# *Trans*-eQTLs reveal the architecture of human gene regulatory networks

**DOI:** 10.64898/2026.02.04.26343575

**Authors:** C.A. Robert Warmerdam, Harm-Jan Westra, Adriaan van der Graaf, Marc Jan Bonder, Patrick Deelen, Tijs van Lieshout, Anke Jannie Landman, Mihkel Jesse, Benjamin J. Strober, Toni Boltz, Sandra Lapinska, Sini Nagpal, Manke Xie, Darwin Tay, Holger Kirsten, Haroon Naeem, Venket Raghavan, Aiman Farzeen, Alexander Teumer, Marie-Julie Favé, Elodie Persyn, Alex Tokolyi, René Pool, Jouke Jan Hottenga, Ruth D. Rodríguez, María Rivas-Torrubia, Binisha Hamal Mishra, Brandon Pierce, Lin Tong, Qingbo S. Wang, Takanori Hasegawa, Surya B. Chhetri, Diptavo Dutta, Stefan Weiss, Théo Dupuis, Leo-Pekka Lyytikäinen, Pashupati P. Mishra, Andrew R. Wood, Katie L. Burnham, Jia Wen, Evans Cheruiyot, Collins K. Boahen, Rick Jansen, Knut Krohn, Joachim Thiery, IMI DIRECT Consortium, Kensuke Daida, J. Raphael Gibbs, Joost Verlouw, Viktorija Kukushkina, Reedik Mägi, John Budde, Matt Johnson, Jessie Sanford, Eline Slagboom, Frank Beutner, Markus Loeffler, PRECISESADS Clinical Consortium, Javier Martin, Emma Raitoharju, Muhammad G. Kibriya, Farzana Jasmine, Matthias Nauck, The HELIOS Study Team, Juan Carlos Souto, Angel Martinez-Perez, M. Arfan Ikram, Juha Mykkänen, Katja Pahkala, Suvi P. Rovio, Laura M. Raffield, Marleen van Greevenbroek, Carla J.H van der Kallen, Casper G. Schalkwijk, Jan Veldink, Krista Freimann, Martijn Vochteloo, Anoek Kooijmans, Lilia Ouadah, Annique Claringbould, Yunfeng Huang, Julien Bryois, Ellen A. Tsai, Matthias Heinig, Monique G.P. van der Wijst, Estonian Biobank Research Team, sc-eQTLGen Consortium, Vinod Kumar, Peter M. Visscher, Allan F. McRae, Grant W. Montgomery, Yun Li, Julian C. Knight, Andrew Singleton, Luigi Ferrucci, Timothy M. Frayling, Andrew Brown, José Manuel Soria, Uwe Völker, Alexis Battle, Yukinori Okada, Koichi Fukunaga, Ho Namkoong, Habibul Ahsan, Terho Lehtimäki, Mika Kähönen, Olli T. Raitakari, Marta E. Alarcón-Riquelme, Guillermo Barturen, Brenda W.J.H Penninx, Dirk S. Paul, Michael Inouye, Philip Awadalla, Yun Ju Sung, Carlos Cruchaga, Joyce van Meurs, Holger Prokisch, Annette Peters, Christian Gieger, Cornelis Blauwendraat, Younes Mokrab, Emma E. Davenport, Markus Scholz, Marie Loh, John Chambers, Greg Gibson, Dorret I. Boomsma, Ana Viñuela, Bogdan Pasaniuc, Roel Ophoff, Alkes L. Price, Kaur Alasoo, Zoltan Kutalik, Tõnu Esko, Lude H. Franke, Urmo Võsa

## Abstract

Many non-coding variants influence complex traits and diseases through gene regulation, yet the mechanisms linking these variants to downstream biology remain poorly understood. Here, we present *eQTLGen Phase 2*, a comprehensive genome-wide analysis of gene expression quantitative trait loci (eQTLs) in 43,301 blood samples from 52 datasets. Beyond local *cis*-effects, this sample size enabled the first systematic mapping of *trans*-eQTLs at scale. We identify *cis*-eQTLs for nearly all expressed genes (94.7%) and *trans*-eQTLs for over half (56.2%). Second, by colocalizing *cis*-eQTLs with *trans*-eQTLs, we infer a directed gene regulatory network comprising 47,554 directed gene regulatory relationships. These networks reveal how genetic perturbations in upstream regulators produce dose-dependent downstream effects, supported by Perturb-seq and ChIP-seq data. Third, integrating this network with 87 genome-wide association studies allows us to systematically prioritize trait-relevant pathways and candidate genes. Variants exerting both *cis*– and *trans*-effects are markedly more likely to colocalize with trait associations than *cis*-only variants, delineating a subset of functionally active *cis*-eQTLs from a large group with limited downstream impact. This distinction provides a conceptual framework for identifying regulatory variants that truly mediate complex trait biology. Together, these results provide a publicly available resource of *cis*– and *trans*-eQTLs and an in vivo scaffold for human gene-regulatory networks, elucidating how propagation of *cis*-effects modulates complex disease.

## Supplementary tables for "*Trans*-eQTLs reveal the architecture of human gene regulatory networks" (part 4 of 38)

### Sheet: Table S2 (continued)
All identified eQTLs This table presents the main results of the fine-mapping analysis for cis- and trans-eQTLs. Each row corresponds to a variant associated with gene expression of a specific gene. Each row represents the top fine-mapped eQTL variant of each credible set (CS) in case the locus was fine-mapped. For locus-gene combinations in which fine-mapping failed, the top associated variant by absolute Z-score is included as the single credible set. Columns include: ENSEMBL Gene ID: Unique identifier for the gene from ENSEMBL. HGNC symbol: Standard gene symbol. Variant: Variant identifier (e.g., rsID). Chromosome / Base position (hg38): Genomic location of the variant based on GRCh38. Effect allele / Other allele: Alleles tested in the association. Beta / Standard error: Estimated effect size and its standard error. P-value: Significance of the association. PIP: Posterior inclusion probability from finemapping. Sample size: Number of individuals included in the analysis. Type: Indicates whether the eQTL is a cis-effect, a trans-effect, or an intermediate effect (eQTLs for which the variants are located within 1-5 Mb of the gene’s transcription start site (TSS) or transcription end site (TES)). Intermediate effects are included in all analyses as trans-eQTLs, except if otherwise indicated.
ENSG00000148400	NOTCH1	rs791357	5	173778222	C	T	0.0422455	0.00276394	0	0.35765	41284	trans
ENSG00000148411	NACC2	rs35875547	5	148821910	A	AT	0.0320447	0.00368195	0	0.0936244	41359	trans
ENSG00000148719	DNAJB12	rs10074873	5	43191721	G	A	0.0257104	0.00347167	1.3034e-13	0.0836987	43095	trans
ENSG00000148730	EIF4EBP2	rs10512747	5	40841639	T	C	0.0626159	0.00489908	0	1	40817	trans
ENSG00000148730	EIF4EBP2	5:40775397:C:T	5	40775397	T	C	0.0833076	0.0116489	8.58202e-13	0.425177	37876	trans
ENSG00000148834	GSTO1	rs73276703	5	154709057	G	A	-0.0184294	0.00273469	1.59357e-11	0.311029	40275	trans
ENSG00000148841	ITPRIP	rs9325122	5	148823373	T	C	-0.0201	0.00247268	4.44089e-16	0.219315	40481	trans
ENSG00000148908	RGS10	rs875742	5	173860760	A	G	-0.0206184	0.00293535	2.15317e-12	0.412234	43301	trans
ENSG00000148926	ADM	rs2594836	5	173778315	A	G	0.0331387	0.00415514	1.55431e-15	0.510036	41284	trans
ENSG00000149100	EIF3M	rs73276703	5	154709057	G	A	-0.0339416	0.00263987	0	0.259789	40275	trans
ENSG00000149100	EIF3M	rs10515726	5	154902991	C	T	-0.0284282	0.00264721	0	0.168982	40407	trans
ENSG00000149131	SERPING1	rs10900809	5	132490630	A	G	0.0307921	0.00424505	4.05675e-13	0.264828	42403	trans
ENSG00000149131	SERPING1	rs13164674	5	179695773	T	C	-0.0235881	0.00422297	2.32799e-08		37894	trans
ENSG00000149212	SESN3	rs1059367	5	178209198	T	C	-0.0376964	0.00637314	3.32113e-09	0.382163	41299	trans
ENSG00000149212	SESN3	rs144745639	5	1206262	C	CCTGT	-0.0572644	0.0104518	4.28007e-08		30111	trans
ENSG00000149218	ENDOD1	rs114694170	5	88884379	C	T	0.0566824	0.00982393	7.93506e-09	0.997255	38618	trans
ENSG00000149257	SERPINH1	rs79601653	5	134183582	G	A	0.0903638	0.0165258	4.55014e-08		31010	trans
ENSG00000149269	PAK1	rs2561758	5	173778279	G	A	-0.0256213	0.00331085	9.99201e-15	0.418312	41284	trans
ENSG00000149269	PAK1	rs80079682	5	173864870	T	G	-0.0221611	0.00391148	1.46457e-08	0.116975	43169	trans
ENSG00000149428	HYOU1	rs1314360585	5	174230716	A	AT	-0.0412578	0.00737539	2.21916e-08	0.530951	38451	trans
ENSG00000149428	HYOU1	rs245471	5	96837640	A	G	0.0226198	0.00365264	5.91346e-10		42237	trans
ENSG00000149489	ROM1	rs17207247	5	86837614	T	G	0.0324965	0.00593788	4.43113e-08	0.582154	43169	trans
ENSG00000149564	ESAM	rs70988752	5	140384551	G	GA	0.0240933	0.00326547	1.60538e-13	0.382725	42077	trans
ENSG00000149658	YTHDF1	rs1243078139	5	103110200	C	CA	-0.0475966	0.00458319	0	0.0396472	43301	trans
ENSG00000149781	FERMT3	rs2561758	5	173778279	G	A	0.0215919	0.00312375	4.77351e-12	0.427839	41078	trans
ENSG00000149798	CDC42EP2	rs112020928	5	148819824	GAGGCTCAA	G	-0.0530392	0.00469687	0	0.735794	39912	trans
ENSG00000149798	CDC42EP2	rs7715356	5	179702491	G	A	-0.0640214	0.00484552	0	0.573586	37325	trans
ENSG00000149798	CDC42EP2	rs34646062	5	179759317	T	C	0.0577984	0.00447483	0	0.179363	41696	trans
ENSG00000149823	VPS51	rs543872202	5	154868268	C	CT	-0.0169106	0.00241586	2.56239e-12	0.333708	41066	trans
ENSG00000149923	PPP4C	rs791357	5	173778222	C	T	0.0236936	0.002514	0	0.377165	37480	trans
ENSG00000149925	ALDOA	rs7734591	5	154706040	C	A	-0.0204951	0.00226752	0	0.201779	40481	trans
ENSG00000150337	FCGR1A	rs112020928	5	148819824	GAGGCTCAA	G	0.0396198	0.00553178	7.93809e-13	0.473555	23475	trans
ENSG00000150337	FCGR1A	rs2548993	5	132473177	A	G	0.0331137	0.00539036	8.09111e-10	0.135249	26295	trans
ENSG00000150347	ARID5B	rs7725218	5	1282299	A	G	-0.0261176	0.00444552	4.22739e-09	0.814053	38309	trans
ENSG00000150457	LATS2	rs2082382	5	148820990	A	G	-0.0235867	0.00376388	3.69048e-10	0.302324	40481	trans
ENSG00000150540	HNMT	rs74862060	5	154723831	T	C	-0.0233967	0.00364523	1.37689e-10	0.126002	40481	trans
ENSG00000150594	ADRA2A	rs114694170	5	88884379	C	T	0.174556	0.0125559	0	1	37823	trans
ENSG00000150681	RGS18	rs114694170	5	88884379	C	T	-0.0562524	0.00710953	2.44249e-15	0.998725	38618	trans
ENSG00000150687	PRSS23	rs2522051	5	132461886	C	T	-0.0341683	0.00368315	0	0.98236	43301	trans
ENSG00000150712	MTMR12	rs78066145	5	32220688	A	G	0.363477	0.0171018	0	0.999101	24115	cis
ENSG00000150712	MTMR12	rs61219219	5	32280740	G	T	0.059742	0.00408991	0	0.362313	28883	cis
ENSG00000150712	MTMR12	rs142814437	5	32304780	C	G	-0.10103	0.0119034	0	0.28028	24369	cis
ENSG00000150712	MTMR12	rs791357	5	173778222	C	T	-0.0275278	0.00456644	1.65713e-09	0.285605	26866	trans
ENSG00000150753	CCT5	rs1477350899	5	10254392	C	CT	0.0650984	0.00362712	5.00305e-72		43301	cis
ENSG00000150756	ATPSCKMT	rs2607316	5	10261296	G	T	-0.254873	0.00723634	0	0.212195	42191	cis
ENSG00000150756	ATPSCKMT	rs2252505	5	10239166	T	C	0.0909938	0.00560813	0	0.999989	40507	cis
ENSG00000150756	ATPSCKMT	rs1477350899	5	10254392	C	CT	-0.127278	0.00596044	0	1	43095	cis
ENSG00000150756	ATPSCKMT	rs143988939	5	10249085	T	C	0.150652	0.0185805	4.44089e-16	0.808064	36647	cis
ENSG00000150756	ATPSCKMT	rs2445871	5	10239881	G	A	0.0425557	0.00776967	4.32227e-08	0.993716	43095	cis
ENSG00000150756	ATPSCKMT	rs5865883	5	10176228	CA	C	0.0288902	0.00603429	1.68727e-06	0.584028	43095	cis
ENSG00000150756	ATPSCKMT	rs62362650	5	10328612	A	G	-0.0461864	0.0075486	9.44402e-10	0.296305	41311	cis
ENSG00000150977	RILPL2	rs791357	5	173778222	C	T	0.0537249	0.0041805	0	0.52249	41284	trans
ENSG00000150977	RILPL2	rs12522263	5	179749691	A	T	-0.0250057	0.00379758	4.56006e-11	0.0731299	42265	trans
ENSG00000150977	RILPL2	rs60570573	5	173974461	C	T	0.0285207	0.00375321	2.9754e-14	0.862987	42397	trans
ENSG00000150977	RILPL2	rs1042711	5	148826785	T	C	-0.0217721	0.00369671	3.87155e-09	0.175059	42265	trans
ENSG00000151023	ENKUR	rs114694170	5	88884379	C	T	-0.12929	0.0121098	0	1	38824	trans
ENSG00000151090	THRB	rs114694170	5	88884379	C	T	-0.0860101	0.0148661	7.22357e-09	0.987618	38824	trans
ENSG00000151135	TMEM263	rs10477741	5	132459618	G	T	0.0276562	0.00449492	7.61482e-10	0.566372	42015	trans
ENSG00000151292	CSNK1G3	rs13153765	5	123450948	G	A	0.095121	0.00376184	0	0.963769	40507	cis
ENSG00000151292	CSNK1G3	rs34356563	5	123425968	G	C	0.194675	0.00802119	0	0.547963	37081	cis
ENSG00000151292	CSNK1G3	rs62377774	5	123475955	A	G	0.0208245	0.00363054	9.69923e-09	0.206226	40507	cis
ENSG00000151304	SRFBP1	rs79219234	5	122017237	A	C	-0.0665216	0.00925305	6.51923e-13	0.126171	38602	cis
ENSG00000151332	MBIP	rs10058350	5	43141542	C	T	0.0393856	0.00428938	0	0.168995	40507	trans
ENSG00000151422	FER	rs74605447	5	108721093	T	C	0.105946	0.0099258	0	0.198934	41643	cis
ENSG00000151422	FER	5:109123157:G:GTTT	5	109123157	GTTT	G	-0.0447401	0.0050765	0	0.969017	43095	cis
ENSG00000151422	FER	rs34263420	5	108737096	G	C	0.0269368	0.0054611	8.11876e-07	0.185888	41311	cis
ENSG00000151422	FER	rs1443755913	5	108460952	A	AACACAC	0.110467	0.0185762	2.73623e-09	0.999555	35675	cis
ENSG00000151466	SCLT1	rs12522263	5	179749691	A	T	-0.0314199	0.00483864	8.3844e-11	0.116621	27847	trans
ENSG00000151466	SCLT1	rs1042714	5	148826910	C	G	-0.0263705	0.00475723	2.96912e-08	0.18191	27847	trans
ENSG00000151470	C4orf33	rs9325122	5	148823373	T	C	-0.0341357	0.00561891	1.23875e-09	0.294058	26063	trans
ENSG00000151502	VPS26B	rs2561758	5	173778279	G	A	-0.026543	0.00465954	1.22309e-08	0.34901	26866	trans
ENSG00000151553	FHIP2A	rs2561758	5	173778279	G	A	0.0209054	0.00308922	1.31277e-11	0.381925	41284	trans
ENSG00000151553	FHIP2A	rs796820687	5	132482219	A	AT	0.0175912	0.00286498	8.24775e-10	0.0563131	42265	trans
ENSG00000151651	ADAM8	rs1042714	5	148826910	C	G	-0.0211442	0.00265462	1.55431e-15	0.199028	42265	trans
ENSG00000151689	INPP1	rs2522051	5	132461886	C	T	0.039866	0.00487312	2.22045e-16	0.995853	40713	trans
ENSG00000151694	ADAM17	rs34064454	5	148822006	G	A	0.0495641	0.00395505	0	0.102669	42265	trans
ENSG00000151789	ZNF385D	rs57486725	5	111725319	G	T	-0.0711793	0.00946934	5.61773e-14	0.22848	42480	trans
ENSG00000151789	ZNF385D	rs1231265357	5	1285565	A	AT	0.0449865	0.00813996	3.26446e-08		33117	trans
ENSG00000151876	FBXO4	rs4957434	5	41892598	A	T	-0.128371	0.0084725	0	0.87531	42211	cis
ENSG00000151876	FBXO4	rs60166742	5	41971205	G	GGTGT	-0.0413825	0.00507012	2.22045e-16	0.974487	42601	cis
ENSG00000151881	TMEM267	rs11950789	5	43436545	A	T	0.0291945	0.00391568	8.92619e-14	0.0734408	43169	cis
ENSG00000151881	TMEM267	rs6889653	5	43426207	G	A	-0.0656282	0.0115829	1.46222e-08	0.207227	35053	cis
ENSG00000151882	CCL28	rs7706402	5	43381478	A	G	0.0898188	0.00478934	0	0.668107	43169	cis
ENSG00000151882	CCL28	rs70994688	5	43397328	GT	G	-0.120558	0.013031	0	0.263207	38039	cis
ENSG00000151882	CCL28	rs71627587	5	43188972	A	G	0.055128	0.0073316	5.50671e-14	0.0273547	42004	cis
ENSG00000151883	PARP8	5:50656385:G:C	5	50656385	C	G	0.19395	0.00348046	0	1	43095	cis
ENSG00000151883	PARP8	rs62365311	5	50588382	T	C	0.161027	0.0043518	0	0.354145	41934	cis
ENSG00000151883	PARP8	rs12519006	5	50765137	A	G	-0.213003	0.0045177	0	0.988327	42963	cis
ENSG00000151883	PARP8	rs386358074	5	45686123	AT	A	0.0278429	0.00621119	7.37053e-06	0.999565	41651	intermediate
ENSG00000151883	PARP8	rs77506269	5	45827697	G	A	0.123614	0.00768298	0	0.488595	40533	intermediate
ENSG00000151883	PARP8	rs2125462	5	50160250	G	A	0.0448762	0.00409279	0	1	38534	cis
ENSG00000151883	PARP8	rs7730617	5	45840201	G	A	-0.0781018	0.00307482	0	0.747638	41229	intermediate
ENSG00000151883	PARP8	rs13354339	5	46349091	G	A	-0.0790044	0.00320697	0	0.072281	39421	intermediate
ENSG00000151883	PARP8	rs12523520	5	45424118	A	C	-0.0335547	0.0042396	2.44249e-15	0.835463	40258	trans
ENSG00000151883	PARP8	rs398050423	5	45826985	C	CAA	-0.0779737	0.00476986	0	1	38655	intermediate
ENSG00000151883	PARP8	rs78548675	5	44416101	G	A	0.0739617	0.0072152	0	1	36592	trans
ENSG00000151883	PARP8	rs73093976	5	44609290	T	C	-0.0374247	0.00422792	0	0.987579	41490	trans
ENSG00000151883	PARP8	rs72760062	5	51106160	A	G	0.0326257	0.00720383	5.92818e-06	0.999738	38643	cis
ENSG00000151883	PARP8	rs76499941	5	44595055	T	C	0.0528224	0.00897984	4.04528e-09	0.564289	34839	trans
ENSG00000151948	GLT1D1	rs3797762	5	179775687	G	A	-0.0191591	0.00288773	3.25291e-11	0.0548265	27847	trans
ENSG00000152117	SMPD4BP	rs71627577	5	43125693	G	A	0.0700724	0.0101402	4.83324e-12	0.220792	19259	trans
ENSG00000152348	ATG10	rs60733727	5	82152464	A	G	0.256649	0.00414815	0	0.999991	41179	cis
ENSG00000152348	ATG10	rs10514238	5	82352598	T	C	0.0693651	0.00420836	0	0.361106	40275	cis
ENSG00000152348	ATG10	rs74335553	5	82132196	T	C	-0.391037	0.00659629	0	0.998281	41555	cis
ENSG00000152348	ATG10	rs140704329	5	82382491	G	GA	-0.315773	0.00877707	0	0.349269	40014	cis
ENSG00000152359	POC5	rs17563877	5	75703067	T	C	0.528075	0.00501878	0	1	43095	cis
ENSG00000152359	POC5	rs193344	5	75682029	C	T	-0.319224	0.00479786	0	0.96544	43095	cis
ENSG00000152359	POC5	rs2291631	5	75717211	A	G	-0.349331	0.00966797	0	0.499124	42943	cis
ENSG00000152359	POC5	rs545737977	5	150029330	GT	G	-0.0839099	0.00627751	0	1	43095	trans
ENSG00000152359	POC5	rs5872155	5	149979729	AG	A	-0.0368965	0.00497027	1.14131e-13	0.112447	43095	trans
ENSG00000152377	SPOCK1	rs6884385	5	137517900	A	G	-0.0605238	0.00669545	0	0.606739	40713	cis
ENSG00000152380	FAM151B	rs1643643	5	80652592	A	G	-0.28127	0.00570737	0	0.352561	43301	cis
ENSG00000152380	FAM151B	rs10608331	5	80598513	C	CT	-0.205115	0.00735337	0	0.259048	41517	cis
ENSG00000152380	FAM151B	rs249017	5	80461479	G	A	0.177965	0.00571072	0	0.818409	43301	cis
ENSG00000152380	FAM151B	rs12659016	5	80532759	G	A	0.150493	0.00516111	0	0.968179	43301	cis
ENSG00000152380	FAM151B	rs62365314	5	80470097	A	G	0.201553	0.00823845	0	0.545298	40350	cis
ENSG00000152409	JMY	rs140609580	5	79236056	GCGC	G	0.181329	0.00294932	0	1	39159	cis
ENSG00000152409	JMY	rs55754450	5	79144349	C	T	-0.142394	0.00806369	0	0.911532	35367	cis
ENSG00000152413	HOMER1	rs6870784	5	79521947	C	T	-0.0518644	0.00864897	2.01493e-09	0.37164	41540	cis
ENSG00000152413	HOMER1	rs749877889	5	79538296	G	GTATA	0.0445124	0.0075295	3.38526e-09	0.620026	41451	cis
ENSG00000152422	XRCC4	rs367806953	5	83119998	CAAA	C	0.0570189	0.00902215	2.61773e-10	0.102284	41965	cis
ENSG00000152495	CAMK4	rs114378220	5	111230662	T	C	-0.55129	0.00722316	0	1	35562	cis
ENSG00000152495	CAMK4	rs244514	5	111165563	C	T	-0.118984	0.0031232	0	0.402086	42834	cis
ENSG00000152495	CAMK4	rs7725193	5	111263133	T	C	-0.0371082	0.00352651	0	0.284807	43095	cis
ENSG00000152495	CAMK4	rs25922	5	111461220	C	G	0.0651826	0.00351465	0	0.439661	42059	cis
ENSG00000152495	CAMK4	rs10214391	5	111177213	C	T	-0.041413	0.00520454	1.77636e-15	0.160548	43095	cis
ENSG00000152503	TRIM36	rs10551500	5	115242965	G	GAA	0.315657	0.00595895	0	1	39677	cis
ENSG00000152503	TRIM36	rs6894392	5	115288652	T	C	0.282284	0.00622827	0	0.81382	39677	cis
ENSG00000152503	TRIM36	rs973	5	115168892	C	T	0.275684	0.00630784	0	0.998337	40713	cis
ENSG00000152503	TRIM36	rs34434304	5	115239034	G	C	-0.222516	0.00708812	0	0.278791	40474	cis
ENSG00000152582	SPEF2	rs7717770	5	35663883	C	T	-0.148684	0.00443964	0	0.32638	42799	cis
ENSG00000152582	SPEF2	rs13186771	5	35712478	T	C	0.02573	0.00494253	1.93112e-07	0.935019	43301	cis
ENSG00000152582	SPEF2	rs6868674	5	35643532	G	A	-0.198768	0.00839398	0	0.973026	43301	cis
ENSG00000152582	SPEF2	rs150732870	5	35601473	T	TA	-0.0507365	0.00911893	2.63872e-08	0.999483	41517	cis
ENSG00000152582	SPEF2	rs76265882	5	35549382	A	T	0.0433513	0.0081001	8.70145e-08	0.445494	43200	cis
ENSG00000152582	SPEF2	rs10078369	5	35829898	G	C	0.0929524	0.00893464	0	0.376189	43301	cis
ENSG00000152620	NADK2	rs10075150	5	36242252	G	A	-0.176172	0.00422708	0	1	41614	cis
ENSG00000152620	NADK2	rs72744549	5	36203316	C	T	-0.0623683	0.0050284	0	1	41614	cis
ENSG00000152620	NADK2	rs138373837	5	36219608	T	C	-0.270327	0.0158956	0	0.650063	34103	cis
ENSG00000152620	NADK2	rs7705858	5	36245330	C	T	-0.160489	0.0101264	0	0.373859	38074	cis
ENSG00000152620	NADK2	rs117027183	5	36187781	A	G	-0.163765	0.0156127	0	1	33755	cis
ENSG00000152684	PELO	rs185240714	5	52800100	A	C	-1.30617	0.0115473	0	0.988955	37789	cis
ENSG00000152684	PELO	rs11336555	5	52810033	G	GT	-0.317399	0.00519193	0	0.795592	40443	cis
ENSG00000152684	PELO	rs1587398	5	52826909	T	A	-0.17153	0.00537258	0	0.488642	40443	cis
ENSG00000152684	PELO	rs72754550	5	52769585	C	A	-0.451756	0.0167301	0	1	35465	cis
ENSG00000152684	PELO	5:52751408:T:TTGTGTGTGT	5	52751405	TTGTGTGTGTGTGTGTGTGTG	T	-0.112434	0.00662157	0	0.427118	38527	cis
ENSG00000152684	PELO	rs2406370	5	52922503	G	A	-0.0911524	0.00489705	0	1	40443	cis
ENSG00000152684	PELO	rs39812	5	52739390	C	A	0.321282	0.0123848	0	0.77327	39042	cis
ENSG00000152684	PELO	rs1391985	5	52814387	T	C	-0.193539	0.00846689	0	1	38766	cis
ENSG00000152700	SAR1B	rs11948613	5	134611321	C	T	0.139931	0.00529346	0	0.641024	41560	cis
ENSG00000152700	SAR1B	rs254714	5	134778506	G	C	0.111309	0.00487293	0	0.518915	38501	cis
ENSG00000152700	SAR1B	rs13157171	5	134611566	A	T	-0.132127	0.00609779	0	1	40220	cis
ENSG00000152700	SAR1B	rs11558540	5	134620978	A	G	-0.0298636	0.00542206	3.63361e-08	0.451044	43040	cis
ENSG00000152766	ANKRD22	rs736801	5	132497907	T	C	0.0385127	0.00498022	1.04361e-14	0.684772	42856	trans
ENSG00000152804	HHEX	rs3849717	5	173775748	G	C	0.0220094	0.00358561	8.34306e-10	0.311767	42265	trans
ENSG00000152932	RAB3C	rs293022	5	58715464	G	A	-0.05383	0.00682859	3.10862e-15	0.310034	35830	cis
ENSG00000152932	RAB3C	rs186985722	5	58267336	C	T	0.142671	0.0231375	6.99406e-10	0.460731	28966	cis
ENSG00000152939	MARVELD2	rs28371924	5	69451051	T	G	0.060061	0.00744654	6.66134e-16	0.747387	36101	cis
ENSG00000152939	MARVELD2	rs1234161334	5	69102050	CT	C	-0.132526	0.0158405	0	0.999999	34174	cis
ENSG00000152939	MARVELD2	rs1249693139	5	69183149	CT	C	-0.182497	0.0216143	0	0.385006	30928	cis
ENSG00000152942	RAD17	rs78768071	5	69301087	T	C	0.0691318	0.00664007	0	0.538845	41201	cis
ENSG00000152942	RAD17	rs10713533	5	69335114	C	CT	0.0497674	0.00344461	0	0.939879	41201	cis
ENSG00000152942	RAD17	rs12658657	5	69408119	T	C	-0.0780378	0.0094628	2.22045e-16	0.520456	38658	cis
ENSG00000152942	RAD17	rs10689123	5	69325325	CAAA	C	-0.0433956	0.00822423	1.3164e-07	0.959162	40837	cis
ENSG00000152942	RAD17	rs4976187	5	69284120	T	A	-0.0286747	0.00342463	0	0.278504	41201	cis
ENSG00000152952	PLOD2	rs114694170	5	88884379	C	T	0.115834	0.0133013	0	0.999998	34690	trans
ENSG00000152969	JAKMIP1	rs11957976	5	179029234	G	T	-0.0425001	0.0058271	3.01981e-13	0.0544851	42943	trans
ENSG00000153006	SREK1IP1	rs2432138	5	64763225	C	G	-0.0792334	0.00432212	0	0.185921	42510	cis
ENSG00000153006	SREK1IP1	rs3756739	5	64768584	C	G	-0.0543505	0.00511971	0	1	42397	cis
ENSG00000153006	SREK1IP1	rs112025936	5	64721575	C	CA	-0.0764294	0.0130101	4.2376e-09	0.999995	36203	cis
ENSG00000153006	SREK1IP1	rs4526063	5	64714694	C	T	0.04467	0.00388951	0	0.167996	42397	cis
ENSG00000153006	SREK1IP1	rs1215824112	5	64736464	AT	A	-0.0521727	0.0116005	6.8771e-06	0.999681	35300	cis
ENSG00000153015	CWC27	rs10805390	5	64892087	G	T	-0.0417877	0.00362972	0	0.113406	43301	cis
ENSG00000153015	CWC27	rs1363953	5	64769116	A	G	-0.0442752	0.00450293	0	0.991579	42265	cis
ENSG00000153037	SRP19	rs460137	5	112861252	C	A	-0.131546	0.00397919	0	1	40443	cis
ENSG00000153037	SRP19	rs1247483600	5	112873271	C	CT	0.0610901	0.0113338	7.04196e-08	1	36965	cis
ENSG00000153037	SRP19	rs386404709	5	112988494	TAA	T	-0.0459737	0.00462698	0	0.383862	40443	cis
ENSG00000153044	CENPH	rs201740220	5	69243781	AT	A	-0.151464	0.00569059	0	0.994756	27847	cis
ENSG00000153071	DAB2	rs1362800	5	39378013	T	C	-0.187752	0.00421411	0	0.992591	39201	cis
ENSG00000153071	DAB2	rs3914167	5	39406395	C	G	-0.0469638	0.00473701	0	1	39201	cis
ENSG00000153071	DAB2	rs35203560	5	39400599	C	T	0.101934	0.00497346	0	0.381126	40237	cis
ENSG00000153071	DAB2	rs16868954	5	39451880	T	C	-0.335304	0.0100501	0	0.996014	38768	cis
ENSG00000153071	DAB2	rs1501712	5	39564837	G	A	-0.0950182	0.00440948	0	0.576339	40237	cis
ENSG00000153071	DAB2	rs114694170	5	88884379	C	T	-0.0898006	0.0110974	6.66134e-16	0.99989	35760	trans
ENSG00000153071	DAB2	rs11745587	5	132461230	A	G	0.0247473	0.00441538	2.08485e-08		39201	trans
ENSG00000153094	BCL2L11	rs1042711	5	148826785	T	C	0.0397304	0.00494972	1.11022e-15	0.167039	42265	trans
ENSG00000153113	CAST	rs2351245	5	96660029	T	G	0.74748	0.00329429	0	1	43095	cis
ENSG00000153113	CAST	rs111809027	5	96676713	T	C	0.71077	0.0108784	0	1	39821	cis
ENSG00000153113	CAST	rs150902001	5	96690334	T	C	0.597387	0.0100796	0	1	41585	cis
ENSG00000153113	CAST	rs149173	5	96778789	C	T	0.0727558	0.00415913	0	1	43095	cis
ENSG00000153140	CETN3	rs59123347	5	90432493	T	G	-0.063529	0.0042404	0	1	42554	cis
ENSG00000153140	CETN3	rs1340683493	5	90453118	C	CT	0.0585908	0.00443301	0	0.120659	42554	cis
ENSG00000153234	NR4A2	rs6864705	5	60231169	C	G	-0.041332	0.0049205	0	0.305663	43169	trans
ENSG00000153250	RBMS1	rs72810906	5	173844863	G	A	-0.0183193	0.00330612	3.00689e-08	0.0517034	43062	trans
ENSG00000153310	CYRIB	rs791357	5	173778222	C	T	0.0253567	0.00241027	0	0.395443	41284	trans
ENSG00000153310	CYRIB	rs62404348	5	179719025	A	G	0.0145417	0.00206142	1.73572e-12	0.0767233	42265	trans
ENSG00000153310	CYRIB	rs1238221848	5	173875047	C	CAAA	-0.0153599	0.00241398	1.97962e-10	0.142456	43062	trans
ENSG00000153317	ASAP1	rs2561758	5	173778279	G	A	0.024421	0.00381737	1.58126e-10	0.344198	41078	trans
ENSG00000153347	FAM81B	rs182790229	5	95377138	T	A	0.577658	0.0247183	0	1	25678	cis
ENSG00000153347	FAM81B	rs542822495	5	95379415	G	GA	0.14991	0.02059	3.32179e-13	1	26394	cis
ENSG00000153347	FAM81B	rs10044603	5	95417092	T	C	-0.073184	0.00815449	0	0.414092	30296	cis
ENSG00000153347	FAM81B	5:95455402:C:CACACACACA	5	95455402	CACACACACAG	C	0.227155	0.0219221	0	0.992373	27794	cis
ENSG00000153347	FAM81B	rs2348403	5	95324706	C	T	0.0840066	0.0173043	1.20589e-06	0.257868	28498	cis
ENSG00000153395	LPCAT1	rs751877671	5	1464898	C	CACTA	0.194818	0.00438507	0	0.909226	38278	cis
ENSG00000153395	LPCAT1	rs143228801	5	1465033	CACTA	C	0.100068	0.0040242	0	0.987403	37709	cis
ENSG00000153395	LPCAT1	rs4406174	5	1518964	T	C	0.139987	0.00683543	0	1	33960	cis
ENSG00000153395	LPCAT1	rs4975648	5	1468172	A	C	-0.0558376	0.00396021	0	1	37709	cis
ENSG00000153395	LPCAT1	rs62331141	5	1478280	T	C	0.0845713	0.0077012	0	0.999998	36233	cis
ENSG00000153395	LPCAT1	rs7737853	5	1515420	C	G	-0.0695927	0.00422024	0	1	39182	cis
ENSG00000153395	LPCAT1	rs6869707	5	1492966	C	G	-0.165162	0.0049468	0	0.596059	33753	cis
ENSG00000153395	LPCAT1	rs36966	5	1508155	C	T	-0.0959403	0.0044758	0	0.999507	33231	cis
ENSG00000153395	LPCAT1	rs16879398	5	1522620	C	G	0.088829	0.006149	0	0.494495	39182	cis
ENSG00000153395	LPCAT1	rs1042714	5	148826910	C	G	-0.0274479	0.00394968	3.6684e-12	0.162353	38278	trans
ENSG00000153558	FBXL2	rs261025	5	169867447	G	A	0.0970526	0.00732472	0	1	19736	trans
ENSG00000153558	FBXL2	rs116973109	5	177038271	T	G	0.0703416	0.0094628	1.05693e-13	0.832198	18700	trans
ENSG00000153558	FBXL2	5:177013361:A:AACACAC	5	177013361	AACACAC	A	0.129328	0.0226311	1.09952e-08	0.974231	16386	trans
ENSG00000153561	RMND5A	rs11168066	5	148821692	A	C	0.0202541	0.00335406	1.55396e-09	0.0582925	42265	trans
ENSG00000153574	RPIA	rs875742	5	173860760	A	G	0.0526745	0.00367865	0	0.495489	43301	trans
ENSG00000153574	RPIA	rs165536	5	173850765	C	T	0.0572128	0.00465248	0	0.0594882	43301	trans
ENSG00000153814	JAZF1	rs875742	5	173860760	A	G	0.0206348	0.0035716	7.58307e-09	0.36302	43301	trans
ENSG00000153914	SREK1	rs27398	5	66149129	A	G	0.0299219	0.00294067	0	0.1381	42395	cis
ENSG00000153922	CHD1	rs35982394	5	98845451	GA	G	-0.0207552	0.00282303	1.95177e-13	0.974407	43301	cis
ENSG00000153922	CHD1	rs76887708	5	98789668	A	G	0.0490888	0.00486671	0	0.336987	37158	cis
ENSG00000153922	CHD1	rs112020928	5	148819824	GAGGCTCAA	G	-0.0162077	0.00268023	1.47466e-09	0.112059	40481	trans
ENSG00000154114	TBCEL	rs875742	5	173860760	A	G	0.0225477	0.00409482	3.6628e-08	0.215774	43301	trans
ENSG00000154122	ANKH	rs2934814	5	14872580	T	C	0.308764	0.00392377	0	1	42265	cis
ENSG00000154122	ANKH	rs2921605	5	14868812	A	G	-0.298258	0.00397091	0	1	42265	cis
ENSG00000154122	ANKH	rs13181335	5	14869044	A	G	0.235655	0.00455751	0	0.999904	42265	cis
ENSG00000154122	ANKH	rs863120	5	14887283	T	C	0.0848762	0.00426284	0	0.342295	42265	cis
ENSG00000154122	ANKH	rs2934812	5	14864787	C	A	-0.081006	0.0047713	0	0.725803	43301	cis
ENSG00000154122	ANKH	rs55670675	5	14771948	A	C	-0.147334	0.00522848	0	0.827317	41247	cis
ENSG00000154122	ANKH	rs31989	5	14797551	G	A	0.106	0.0041665	0	0.978725	42265	cis
ENSG00000154122	ANKH	rs250438	5	14688308	A	G	0.0821312	0.00755326	0	0.999185	40380	cis
ENSG00000154122	ANKH	rs891050	5	14745435	T	C	-0.0232921	0.0048015	1.22831e-06	0.333127	42265	cis
ENSG00000154124	OTULIN	rs250435	5	14664712	A	G	-0.398199	0.00778381	0	1	37514	cis
ENSG00000154124	OTULIN	rs27911	5	14707269	A	G	-0.181065	0.0054063	0	0.308627	41696	cis
ENSG00000154146	NRGN	rs114694170	5	88884379	C	T	0.0381224	0.00634558	1.88163e-09	0.997366	38824	trans
ENSG00000154153	RETREG1	rs35004	5	16617794	A	C	-0.109947	0.00348186	0	1	42543	cis
ENSG00000154153	RETREG1	rs41117	5	16509074	G	A	0.103336	0.0034538	0	1	43095	cis
ENSG00000154153	RETREG1	rs113090486	5	16614540	A	G	0.215681	0.00883829	0	1	41303	cis
ENSG00000154153	RETREG1	rs1035869	5	16609762	G	C	0.0294492	0.00346883	0	0.937756	42059	cis
ENSG00000154518	ATP5MC3	rs72830211	5	149747117	G	A	0.0322794	0.00462782	3.05689e-12	0.0513749	28751	trans
ENSG00000154556	SORBS2	rs772292647	5	132447800	G	GTT	0.0329985	0.0060285	4.40634e-08		38341	trans
ENSG00000154589	LY96	rs791354	5	173776219	C	T	-0.0245251	0.00354334	4.46976e-12	0.27611	41284	trans
ENSG00000154655	L3MBTL4	rs1216796362	5	132473012	T	TAAA	-0.0938195	0.0106175	0	0.78092	23104	trans
ENSG00000154655	L3MBTL4	rs17693348	5	132280515	G	C	-0.0620288	0.0117442	1.28038e-07	0.0864075	26194	trans
ENSG00000154734	ADAMTS1	rs2522051	5	132461886	C	T	-0.0367824	0.00529612	3.78031e-12	0.522859	42601	trans
ENSG00000154734	ADAMTS1	rs6860309	5	179024427	C	T	-0.0421244	0.00632789	2.79603e-11	0.0374911	41565	trans
ENSG00000154736	ADAMTS5	rs2549006	5	132491373	G	A	-0.0325779	0.00631459	2.48069e-07	0.067001	39001	trans
ENSG00000154845	PPP4R1	rs11419516	5	179763455	A	AT	0.0244932	0.00321614	2.62013e-14	0.0753523	42059	trans
ENSG00000154917	RAB6B	rs199642010	5	88873708	A	ATTTTTTTTTTTTTT	0.044766	0.00604399	1.29452e-13	0.32471	42601	trans
ENSG00000154917	RAB6B	rs114694170	5	88884379	C	T	0.0925173	0.0129245	8.16902e-13	0.983325	38124	trans
ENSG00000155090	KLF10	rs7736615	5	43570584	G	C	-0.0382352	0.00495559	1.19904e-14	0.0450642	40713	trans
ENSG00000155090	KLF10	rs6860806	5	132304843	G	A	-0.0296115	0.00487788	1.27456e-09	0.29036	40713	trans
ENSG00000155307	SAMSN1	rs9325122	5	148823373	T	C	-0.0443101	0.00414801	0	0.483087	40481	trans
ENSG00000155324	GRAMD2B	rs4836256	5	126424696	G	A	0.204179	0.00711026	0	1	41622	cis
ENSG00000155324	GRAMD2B	rs11958238	5	126451161	T	C	0.0682071	0.00591735	0	0.883712	39815	cis
ENSG00000155324	GRAMD2B	rs2408697	5	126499936	A	G	0.0353279	0.00542744	7.559e-11	0.457497	43095	cis
ENSG00000155324	GRAMD2B	rs185150431	5	126434731	G	A	-0.125819	0.0155022	4.44089e-16	0.395225	37211	cis
ENSG00000155324	GRAMD2B	rs58522192	5	126478561	C	T	0.0460199	0.00556882	2.22045e-16	0.550198	43095	cis
ENSG00000155324	GRAMD2B	rs73783699	5	126432559	T	C	0.118657	0.00654563	0	0.30047	42059	cis
ENSG00000155324	GRAMD2B	rs10519905	5	126354471	G	C	-0.0490587	0.00674258	3.43947e-13	0.627632	43095	cis
ENSG00000155329	ZCCHC10	rs368155320	5	133013061	T	TA	0.0471617	0.0043232	0	0.147293	27847	cis
ENSG00000155363	MOV10	rs2522051	5	132461886	C	T	0.0225405	0.00292865	1.39888e-14	0.997958	43301	trans
ENSG00000155465	SLC7A7	rs73276703	5	154709057	G	A	-0.0570675	0.00337218	0	0.382835	40481	trans
ENSG00000155506	LARP1	rs73276703	5	154709057	G	A	-0.202164	0.00302074	0	1	40275	cis
ENSG00000155506	LARP1	rs5872395	5	154691972	CA	C	-0.152273	0.00309956	0	0.314464	42059	cis
ENSG00000155506	LARP1	rs543872202	5	154868268	C	CT	-0.179601	0.00310115	0	0.787612	41066	cis
ENSG00000155506	LARP1	rs13165424	5	154973452	G	A	0.164212	0.00350591	0	0.795359	42059	cis
ENSG00000155506	LARP1	rs1347488428	5	154715264	C	CT	0.102462	0.00551077	0	0.99413	41490	cis
ENSG00000155508	CNOT8	rs35471086	5	154867737	T	TAA	0.0611983	0.0029607	0	0.999977	39707	cis
ENSG00000155508	CNOT8	rs140637304	5	154764643	T	A	-0.205021	0.0119731	0	0.632626	37096	cis
ENSG00000155508	CNOT8	rs780576412	5	154715264	C	CTT	0.0204585	0.00308073	3.12039e-11	0.381354	39575	cis
ENSG00000155508	CNOT8	rs1485071450	5	154868268	CT	C	0.038122	0.00748891	3.57178e-07	0.48372	40255	cis
ENSG00000155542	SETD9	rs185220	5	56909530	G	A	1.1156	0.00699726	0	1	28883	cis
ENSG00000155542	SETD9	rs2662019	5	56967277	G	A	-1.05945	0.00754388	0	0.999999	27847	cis
ENSG00000155542	SETD9	rs16886445	5	56870201	G	A	-0.825133	0.014931	0	0.944796	28568	cis
ENSG00000155542	SETD9	rs190413	5	56894704	A	G	0.978093	0.0230562	0	1	25365	cis
ENSG00000155542	SETD9	rs56069227	5	56859845	G	A	-0.911931	0.0233038	0	1	24897	cis
ENSG00000155542	SETD9	5:56998048:T:TACACACACA	5	56998043	TACACACACACAC	T	-0.640143	0.0197224	0	1	27126	cis
ENSG00000155542	SETD9	rs111563095	5	56919126	C	CTTT	-0.198333	0.0126373	0	0.999976	28883	cis
ENSG00000155542	SETD9	rs2042342	5	56673319	C	T	-0.521191	0.0254936	0	1	25676	cis
ENSG00000155545	MIER3	rs547188627	5	56951702	G	GGGGGCTCCGCCGGTTTCCACCCACCCGGGCCC	0.115122	0.00696467	0	0.999886	39630	cis
ENSG00000155545	MIER3	rs252895	5	56928297	G	A	0.0651996	0.00435048	0	0.726689	42265	cis
ENSG00000155545	MIER3	rs150635397	5	56928955	A	ACTCT	0.0393339	0.00422776	0	0.133052	43301	cis
ENSG00000155545	MIER3	rs112776581	5	56758506	T	TA	-0.0342252	0.00597715	1.02818e-08	0.0842237	42944	cis
ENSG00000155545	MIER3	rs11349725	5	57246197	T	TA	-0.0159578	0.00325562	9.5047e-07	0.171734	42265	cis
ENSG00000155755	TMEM237	rs10058374	5	43155363	C	G	0.163477	0.00549644	0	0.291728	43301	trans
ENSG00000155755	TMEM237	rs71627577	5	43125693	G	A	-0.224763	0.0107821	0	0.455561	37524	trans
ENSG00000155755	TMEM237	rs77003286	5	43125071	G	A	0.137212	0.0108354	0	0.0335489	38925	trans
ENSG00000155846	PPARGC1B	rs3042338	5	149678978	AAG	A	-0.0543078	0.00633528	0	0.29401	26295	cis
ENSG00000155846	PPARGC1B	rs2340624	5	149673081	C	A	0.034979	0.00599791	5.48108e-09	0.350505	26295	cis
ENSG00000155846	PPARGC1B	rs2052490	5	149798610	A	C	-0.0363265	0.00641269	1.47212e-08	0.253684	26295	cis
ENSG00000155850	SLC26A2	rs245054	5	149963425	C	T	-0.0502984	0.00340457	0	0.485748	43301	cis
ENSG00000155850	SLC26A2	rs1560680	5	149973554	A	G	-0.0763667	0.005749	0	0.193545	41124	cis
ENSG00000155858	LSM11	rs72272634	5	157730600	G	GA	0.108134	0.0128254	0	0.212683	26074	cis
ENSG00000155858	LSM11	rs2270820	5	157731364	C	T	-0.0403712	0.00554152	3.21076e-13	0.355159	26295	cis
ENSG00000155858	LSM11	rs62390764	5	157589200	A	G	0.050821	0.00743233	8.04001e-12	0.0685023	26295	cis
ENSG00000155858	LSM11	rs1900157	5	157333834	C	T	0.0396378	0.00698904	1.41612e-08	0.0902827	26295	cis
ENSG00000155858	LSM11	rs57807760	5	157719255	A	G	-0.0856749	0.00893005	0	0.258678	26295	cis
ENSG00000155868	MED7	rs3979184	5	157171536	AGTGT	A	-0.071308	0.00906587	3.77476e-15	1	36326	cis
ENSG00000155868	MED7	rs12716251	5	157177324	G	T	-0.0418496	0.00528269	2.44249e-15	0.329614	36433	cis
ENSG00000155903	RASA2	rs56330463	5	148820448	C	T	-0.0164748	0.002844	6.92092e-09	0.0679194	27847	trans
ENSG00000155926	SLA	rs2053044	5	148825809	G	A	-0.0260311	0.00366623	1.24523e-12	0.0822103	42059	trans
ENSG00000156026	MCU	rs12187838	5	178672832	C	T	0.0351808	0.00501566	2.31282e-12	0.374689	43169	trans
ENSG00000156113	KCNMA1	rs149527856	5	132494135	T	TGGGAACAAACTCTG	-0.0359828	0.00638987	1.7894e-08	0.0400835	41518	trans
ENSG00000156256	USP16	rs10044382	5	43179229	A	G	-0.0422423	0.00294168	0	0.143744	43095	trans
ENSG00000156273	BACH1	rs11959615	5	148821753	A	T	0.0185511	0.00240667	1.26565e-14	0.110545	42265	trans
ENSG00000156273	BACH1	rs2561758	5	173778279	G	A	0.0174204	0.0027302	1.76353e-10	0.284311	41284	trans
ENSG00000156273	BACH1	rs12652934	5	179804248	G	T	0.0137875	0.00246546	2.24167e-08	0.0906852	42265	trans
ENSG00000156395	SORCS3	rs931555	5	35803475	T	C	0.0352613	0.00602138	4.74082e-09	0.483859	42270	trans
ENSG00000156453	PCDH1	rs252138	5	141966113	T	C	0.179243	0.00754649	0	0.245363	41140	cis
ENSG00000156453	PCDH1	rs556290088	5	141890690	CT	C	0.144431	0.00572251	0	0.575126	42265	cis
ENSG00000156453	PCDH1	rs183760367	5	141878530	T	C	-0.230411	0.00908254	0	1	40119	cis
ENSG00000156453	PCDH1	rs79190729	5	141857584	C	CAAG	-0.188699	0.0127117	0	0.636282	40225	cis
ENSG00000156453	PCDH1	rs201074376	5	141683093	GT	G	0.142181	0.0141512	0	0.825538	42469	cis
ENSG00000156453	PCDH1	rs7408	5	142000783	T	C	0.0432469	0.00586372	1.63869e-13	0.339201	41247	cis
ENSG00000156453	PCDH1	rs3935792	5	141852428	C	G	0.0600299	0.00587962	0	0.999446	43301	cis
ENSG00000156453	PCDH1	5:141878417:A:AGGCGGCGGC	5	141878412	AGGCGGCGGC	A	-0.391242	0.0237904	0	0.999999	35361	cis
ENSG00000156453	PCDH1	rs879593577	5	141888691	A	G	-0.103691	0.0217044	1.77548e-06	0.501299	34821	cis
ENSG00000156463	SH3RF2	rs2963911	5	146173217	G	A	-0.0386244	0.00702068	3.76522e-08	0.0154575	39970	cis
ENSG00000156467	UQCRB	rs373427705	5	154724666	AT	A	-0.021778	0.0033325	6.35876e-11	0.380786	40275	trans
ENSG00000156471	PTDSS1	rs11740589	5	154832925	A	G	-0.0266592	0.00342587	7.10543e-15	0.690869	40613	trans
ENSG00000156475	PPP2R2B	rs2082405	5	146879033	T	C	-0.111757	0.00280299	0	0.811151	42265	cis
ENSG00000156475	PPP2R2B	rs77782943	5	146769760	T	C	-0.124005	0.00785829	0	0.70353	39811	cis
ENSG00000156475	PPP2R2B	rs146952085	5	146861853	A	ATTGTT	-0.0769882	0.00309733	0	0.970671	42265	cis
ENSG00000156475	PPP2R2B	rs7708437	5	146761318	A	G	-0.101269	0.0052157	0	0.920142	41140	cis
ENSG00000156475	PPP2R2B	rs17514124	5	146621591	G	C	0.224222	0.0100886	0	0.175363	37739	cis
ENSG00000156475	PPP2R2B	rs71274371	5	146782816	CAGG	C	0.0246131	0.00425199	7.09702e-09	1	42265	cis
ENSG00000156475	PPP2R2B	rs34591087	5	146839415	A	G	-0.0745384	0.00595462	0	0.994516	40084	cis
ENSG00000156475	PPP2R2B	rs768095229	5	147077306	A	ACACACC	-0.064011	0.00767945	0	0.956952	42598	cis
ENSG00000156475	PPP2R2B	rs188947221	5	146545015	A	G	-0.079362	0.00969555	2.22045e-16	0.999574	35910	cis
ENSG00000156510	HKDC1	rs11741255	5	132475490	A	G	-0.0336319	0.00569319	3.47583e-09	0.156294	42044	trans
ENSG00000156639	ZFAND3	rs151048350	5	176519265	CT	C	0.0195213	0.00269887	4.72067e-13	0.130932	43301	trans
ENSG00000156642	NPTN	rs2594836	5	173778315	A	G	-0.0204171	0.0030695	2.89899e-11	0.421116	41078	trans
ENSG00000156675	RAB11FIP1	rs11168067	5	148823238	G	A	0.0188143	0.00290028	8.75178e-11	0.0904292	42059	trans
ENSG00000156853	ZNF689	rs545737977	5	150029330	GT	G	-0.0377861	0.00509654	1.22569e-13	0.990394	43301	trans
ENSG00000156858	PRR14	rs545737977	5	150029330	GT	G	0.0218234	0.00308907	1.60938e-12	0.560376	43301	trans
ENSG00000157107	FCHO2	rs258887	5	72981897	A	C	-0.383094	0.00265217	0	1	43169	cis
ENSG00000157107	FCHO2	rs34432963	5	72982931	T	TCAGA	-0.277255	0.00399864	0	1	42158	cis
ENSG00000157107	FCHO2	rs12653327	5	72983209	G	C	-0.249811	0.00438147	0	1	42004	cis
ENSG00000157107	FCHO2	rs155624	5	72936685	T	A	0.181582	0.004434	0	0.829977	43200	cis
ENSG00000157107	FCHO2	rs34216269	5	73108842	GT	G	0.228026	0.0045149	0	0.56162	42265	cis
ENSG00000157107	FCHO2	rs9293527	5	73160344	A	G	-0.202185	0.00487537	0	0.671578	40380	cis
ENSG00000157107	FCHO2	rs138073605	5	73093808	G	GTTTGT	-0.203698	0.0106787	0	0.999979	34671	cis
ENSG00000157107	FCHO2	rs574532265	5	73172171	G	GACCAGGAACTGTGTGGCC	-0.402132	0.0110929	0	0.992785	38188	cis
ENSG00000157107	FCHO2	rs34497771	5	73144855	A	G	-0.0675515	0.00395007	0	0.632065	42265	cis
ENSG00000157111	TMEM171	rs9293528	5	73160440	G	A	-0.467706	0.00982242	0	0.556259	38079	cis
ENSG00000157111	TMEM171	rs2602639	5	72932314	G	C	-0.494923	0.00902056	0	0.410801	39863	cis
ENSG00000157111	TMEM171	rs6452820	5	73115508	A	G	0.474035	0.00911619	0	0.56368	39964	cis
ENSG00000157111	TMEM171	rs1275753347	5	73001448	C	CAA	-0.375355	0.0226323	0	0.933959	35001	cis
ENSG00000157111	TMEM171	rs111849963	5	72607126	C	A	-0.0580304	0.00858947	1.41858e-11	0.251416	39964	cis
ENSG00000157111	TMEM171	rs258905	5	73027022	G	T	0.32295	0.0122823	0	0.999371	39964	cis
ENSG00000157111	TMEM171	rs10942549	5	73130310	C	G	-0.0591546	0.00781964	3.88578e-14	0.918772	39964	cis
ENSG00000157111	TMEM171	rs678393	5	73122482	G	T	-0.050398	0.00827412	1.12177e-09	0.77477	39857	cis
ENSG00000157111	TMEM171	rs576567385	5	73120489	ACTGCC	A	0.243888	0.0129275	0	0.366761	38707	cis
ENSG00000157168	NRG1	rs28722705	5	56158115	T	A	0.0554213	0.00886171	4.00042e-10	0.547008	40380	trans
ENSG00000157349	DDX19B	rs4050538	5	43132505	C	CT	-0.0351646	0.00476629	1.60982e-13	0.119943	40105	trans
ENSG00000157426	AASDH	rs13169563	5	43054645	G	A	-0.02847	0.00482431	3.60485e-09	0.1548	43040	trans
ENSG00000157445	CACNA2D3	rs372298680	5	132477205	TTTTG	T	0.0315071	0.00535562	4.02906e-09	0.176923	42265	trans
ENSG00000157693	TMEM268	rs3072866	5	132458127	C	CA	0.0289357	0.00441491	5.59859e-11	0.821299	43095	trans
ENSG00000158089	GALNT14	rs2594836	5	173778315	A	G	0.0438209	0.0062165	1.80034e-12	0.391107	41284	trans
ENSG00000158156	XKR8	rs11419516	5	179763455	A	AT	0.0259728	0.00353045	1.88294e-13	0.221815	39677	trans
ENSG00000158156	XKR8	rs2594836	5	173778315	A	G	0.0250902	0.00385145	7.29412e-11	0.336617	38696	trans
ENSG00000158156	XKR8	rs112020928	5	148819824	GAGGCTCAA	G	-0.0217724	0.00355612	9.21105e-10	0.538935	37893	trans
ENSG00000158195	WASF2	rs10512747	5	40841639	T	C	0.105251	0.00414375	0	1	40323	trans
ENSG00000158195	WASF2	5:40775397:C:T	5	40775397	T	C	0.147954	0.00990467	0	0.759068	37176	trans
ENSG00000158270	COLEC12	rs868791750	5	69605933	C	T	0.134058	0.0230888	6.39101e-09		24402	trans
ENSG00000158270	COLEC12	rs10474249	5	71327659	G	A	-0.0903858	0.00971596	1.36774e-20		27297	trans
ENSG00000158321	AUTS2	rs7726159	5	1282204	A	C	0.0318315	0.00540031	3.761e-09	0.829285	38309	trans
ENSG00000158402	CDC25C	rs11740078	5	138316550	A	G	0.058338	0.00848195	6.07447e-12	0.197436	40254	cis
ENSG00000158402	CDC25C	rs62380935	5	138387896	G	A	-0.041303	0.00832478	6.99695e-07	0.0371091	39236	cis
ENSG00000158406	H4C8	rs114694170	5	88884379	C	T	-0.0711375	0.0125446	1.42159e-08	0.975662	38618	trans
ENSG00000158406	H4C8	rs200178001	5	89368625	C	CAAAAA	-0.0411588	0.0082113	5.37389e-07	0.0706036	42963	trans
ENSG00000158457	TSPAN33	rs114694170	5	88884379	C	T	0.102451	0.0088642	0	1	36236	trans
ENSG00000158470	B4GALT5	rs2594836	5	173778315	A	G	0.0402454	0.00376275	0	0.443874	41078	trans
ENSG00000158470	B4GALT5	rs553566156	5	173911681	GTT	G	-0.022911	0.00372271	7.53647e-10	0.15733	41952	trans
ENSG00000158517	NCF1	rs9325122	5	148823373	T	C	0.042623	0.00378868	0	0.189772	37893	trans
ENSG00000158578	ALAS2	rs12514956	5	178208180	T	G	0.041518	0.00685721	1.40733e-09	0.336862	41093	trans
ENSG00000158669	GPAT4	rs1042711	5	148826785	T	C	-0.0268466	0.00478581	2.02759e-08	0.0578265	27847	trans
ENSG00000158715	SLC45A3	rs13190380	5	50631982	G	A	-0.0428371	0.00727949	3.98944e-09	0.097626	42265	trans
ENSG00000158792	SPATA2L	rs11746634	5	148823105	G	C	-0.0260116	0.00351572	1.37668e-13	0.0865372	42265	trans
ENSG00000158828	PINK1	rs189650	5	173868070	G	C	-0.0176542	0.00277727	2.06169e-10	0.176973	43301	trans
ENSG00000158850	B4GALT3	rs875742	5	173860760	A	G	0.0250481	0.00362235	4.68248e-12	0.482933	42601	trans
ENSG00000158856	DMTN	rs1181627400	5	173875047	C	CA	-0.0235737	0.00253583	0	0.886681	43301	trans
ENSG00000158966	CACHD1	rs75752784	5	134125244	T	C	-0.0640357	0.0118052	5.81653e-08	0.10547	43049	trans
ENSG00000158966	CACHD1	rs2853677	5	1287079	A	G	-0.041915	0.00620354	1.41231e-11	0.999093	38309	trans
ENSG00000158966	CACHD1	rs62381364	5	134284275	T	C	0.0630069	0.0108131	5.64653e-09	0.540854	35696	trans
ENSG00000158966	CACHD1	rs72776563	5	84229764	G	A	0.104531	0.0188565	2.96445e-08	0.953376	37330	trans
ENSG00000158985	CDC42SE2	rs984616	5	131555408	T	C	-0.0331849	0.00307846	0	0.932249	38108	cis
ENSG00000158985	CDC42SE2	rs810078	5	131354020	G	A	0.209621	0.0036123	0	1	37287	cis
ENSG00000158985	CDC42SE2	rs797019268	5	131292559	C	CA	0.0204057	0.00342654	2.59766e-09	0.999956	41338	cis
ENSG00000158985	CDC42SE2	rs13157685	5	131624538	T	A	0.070529	0.0027416	0	0.999788	39311	cis
ENSG00000158985	CDC42SE2	rs17616702	5	131770458	T	C	-0.187849	0.00337067	0	1	41981	cis
ENSG00000158985	CDC42SE2	rs2549012	5	131324065	A	C	0.0876151	0.00288451	0	0.78874	39269	cis
ENSG00000158985	CDC42SE2	rs6596006	5	131239720	T	C	-0.159164	0.0029111	0	0.999759	42963	cis
ENSG00000158985	CDC42SE2	rs201592511	5	131287462	T	TTC	-0.150159	0.00778402	0	0.502918	36983	cis
ENSG00000158987	RAPGEF6	rs58895212	5	131461364	A	C	0.106695	0.00302377	0	0.134525	41696	cis
ENSG00000158987	RAPGEF6	rs756231132	5	131637163	AT	A	0.104041	0.00360015	0	1	42151	cis
ENSG00000158987	RAPGEF6	rs34112867	5	131472074	CT	C	0.0709521	0.00334736	0	1	41696	cis
ENSG00000158987	RAPGEF6	rs558940497	5	131651086	T	TA	0.0411094	0.00653961	3.25282e-10	1	38963	cis
ENSG00000158987	RAPGEF6	rs1468550	5	130576973	C	T	0.0832729	0.00426732	0	0.442199	43301	cis
ENSG00000158987	RAPGEF6	rs867696649	5	130143812	G	A	0.0786707	0.0077109	0	1	36464	intermediate
ENSG00000158987	RAPGEF6	rs116279611	5	133219768	T	C	0.0414565	0.00804075	2.52549e-07	0.873801	34651	intermediate
ENSG00000159082	SYNJ1	rs2594836	5	173778315	A	G	-0.0164903	0.00278262	3.10057e-09	0.342831	41284	trans
ENSG00000159128	IFNGR2	rs2546753	5	173777295	G	A	0.0304662	0.00314116	0	0.265489	41085	trans
ENSG00000159128	IFNGR2	rs553566156	5	173911681	GTT	G	-0.0229355	0.00312389	2.10498e-13	0.0705411	41300	trans
ENSG00000159189	C1QC	rs1432893469	5	132480456	C	CT	0.0407765	0.00616951	3.86016e-11	0.518791	40128	trans
ENSG00000159210	SNF8	rs73276703	5	154709057	G	A	-0.0191361	0.00326003	4.35996e-09		40481	trans
ENSG00000159212	CLIC6	rs1427648302	5	177315766	A	AT	-0.0673939	0.0108399	5.06115e-10	0.149479	35429	trans
ENSG00000159352	PSMD4	rs9325122	5	148823373	T	C	0.0373412	0.00311541	0	0.608104	36471	trans
ENSG00000159363	ATP13A2	rs10068263	5	179516119	T	C	-0.0215797	0.00380265	1.38766e-08	0.740267	38309	trans
ENSG00000159377	PSMB4	rs373427705	5	154724666	AT	A	-0.0146472	0.0026009	1.78563e-08	0.217515	40481	trans
ENSG00000159388	BTG2	rs9325122	5	148823373	T	C	-0.0522926	0.00418051	0	0.377412	39940	trans
ENSG00000159388	BTG2	rs2594836	5	173778315	A	G	0.0333624	0.00464336	6.72129e-13	0.391585	40743	trans
ENSG00000159403	C1R	rs360017	5	173780350	G	A	-0.0375435	0.00686507	4.53176e-08	0.297519	40220	trans
ENSG00000159496	RGL4	rs791357	5	173778222	C	T	0.0604534	0.00445259	0	0.359182	41284	trans
ENSG00000159496	RGL4	rs9325122	5	148823373	T	C	-0.0374079	0.00401003	0	0.153919	40481	trans
ENSG00000159496	RGL4	rs72812846	5	173950633	A	T	-0.031693	0.00438972	5.20473e-13	0.210617	42158	trans
ENSG00000159556	ISL2	rs791354	5	173776219	C	T	-0.0422103	0.00672456	3.45067e-10	0.294984	40814	trans
ENSG00000159640	ACE	rs13188960	5	35853217	T	G	-0.0351825	0.00636211	3.20206e-08	0.237498	41614	trans
ENSG00000159658	EFCAB14	rs545737977	5	150029330	GT	G	-0.0718169	0.00366195	0	1	43301	trans
ENSG00000159658	EFCAB14	rs746819928	5	149997960	CA	C	-0.0731489	0.00440283	0	0.0688851	43200	trans
ENSG00000159674	SPON2	rs12521868	5	132448701	T	G	-0.0244463	0.00422843	7.40723e-09	0.0763981	41385	trans
ENSG00000159720	ATP6V0D1	rs9325122	5	148823373	T	C	0.0134113	0.00238472	1.86759e-08	0.0593331	39940	trans
ENSG00000159873	CCDC117	rs72801474	5	133108436	A	G	-0.058112	0.00699964	0	0.572146	38363	trans
ENSG00000159873	CCDC117	rs35856469	5	54632784	C	T	-0.0250957	0.00456499	3.85364e-08	0.104972	43301	trans
ENSG00000160094	ZNF362	rs151219649	5	99037008	A	ATGCACACACACTT	-0.0553113	0.00842886	5.30436e-11	0.517513	37798	trans
ENSG00000160094	ZNF362	rs791357	5	173778222	C	T	-0.0279655	0.00454279	7.4591e-10	0.31404	41284	trans
ENSG00000160201	U2AF1	rs791356	5	173777016	G	A	0.0595502	0.00640144	0	0.296039	26866	trans
ENSG00000160360	GPSM1	rs4050538	5	43132505	C	CT	-0.0474728	0.00634795	7.52731e-14	0.110145	42963	trans
ENSG00000160360	GPSM1	rs13159114	5	177234807	C	T	0.0491158	0.00798961	7.87327e-10	0.142021	41798	trans
ENSG00000160445	ZER1	rs1181627400	5	173875047	C	CA	-0.016516	0.00287384	9.08402e-09	0.658891	43301	trans
ENSG00000160446	ZDHHC12	rs812618	5	173777207	G	A	-0.0302452	0.00329079	0	0.542633	41284	trans
ENSG00000160446	ZDHHC12	rs60570573	5	173974461	C	T	-0.0207471	0.00295947	2.37588e-12	0.713844	42397	trans
ENSG00000160584	SIK3	rs9325122	5	148823373	T	C	-0.019717	0.00339224	6.15855e-09	0.170262	40481	trans
ENSG00000160588	MPZL3	rs112020928	5	148819824	GAGGCTCAA	G	-0.0333848	0.00349208	0	0.562457	40481	trans
ENSG00000160593	JAML	rs2561758	5	173778279	G	A	-0.0312655	0.00310274	0	0.462051	41078	trans
ENSG00000160683	CXCR5	rs17055818	5	158542467	C	T	-0.01697	0.00345442	8.98991e-07	0.0477389	43095	trans
ENSG00000160712	IL6R	rs791357	5	173778222	C	T	0.0163128	0.00258628	2.83705e-10	0.368694	41284	trans
ENSG00000160785	SLC25A44	rs35909813	5	173778732	A	ACAGT	0.0162691	0.00278054	4.88406e-09	0.397361	43301	trans
ENSG00000160867	FGFR4	rs453765	5	177083891	G	A	-0.257257	0.00743007	0	0.393168	34793	cis
ENSG00000160867	FGFR4	rs442856	5	177090291	G	A	-0.234788	0.00778753	0	0.467195	34692	cis
ENSG00000160867	FGFR4	rs57753076	5	176991630	C	CA	0.195856	0.00595906	0	1	40533	cis
ENSG00000160867	FGFR4	rs351855	5	177093242	A	G	-0.162548	0.00665814	0	0.453272	36577	cis
ENSG00000160867	FGFR4	rs4976632	5	176920468	A	G	-0.138066	0.00754232	0	0.270843	40665	cis
ENSG00000160867	FGFR4	rs1477993607	5	177002118	C	CA	0.290313	0.0180255	0	0.412669	36993	cis
ENSG00000160877	NACC1	rs791353	5	173774064	A	C	0.0386827	0.00447775	0	0.56986	26866	trans
ENSG00000160883	HK3	rs36095013	5	177019928	TA	T	0.0567628	0.00316909	0	0.999948	42265	cis
ENSG00000160883	HK3	rs72813140	5	177079247	A	G	-0.0842665	0.00899658	0	0.334529	38959	cis
ENSG00000160888	IER2	rs2594836	5	173778315	A	G	0.0265933	0.00379932	2.56883e-12	0.477896	26866	trans
ENSG00000160953	PWWP3A	rs147133967	5	133091159	G	GTT	-0.067744	0.00890048	2.70894e-14	0.514344	38363	trans
ENSG00000160999	SH2B2	rs112020928	5	148819824	GAGGCTCAA	G	-0.0425803	0.00379598	0	0.95116	40481	trans
ENSG00000161010	MRNIP	rs248241	5	179835233	C	T	-0.108607	0.00360504	0	0.997792	39855	cis
ENSG00000161010	MRNIP	rs66959508	5	179856625	C	T	-0.528446	0.0100863	0	0.70918	33315	cis
ENSG00000161010	MRNIP	rs10060182	5	179858752	A	G	0.0260607	0.0039836	6.06983e-11	1	39855	cis
ENSG00000161010	MRNIP	rs770764529	5	179834407	T	TTTTG	-0.537849	0.0110341	0	0.948325	37076	cis
ENSG00000161010	MRNIP	rs17079730	5	179879333	G	A	-0.350808	0.0123476	0	0.544198	35369	cis
ENSG00000161010	MRNIP	rs7444571	5	179712917	A	T	0.0834578	0.00383794	0	0.999862	38819	cis
ENSG00000161010	MRNIP	rs1333814648	5	179741683	C	CAA	-0.0226367	0.00435433	2.00738e-07	0.999951	38819	cis
ENSG00000161011	SQSTM1	rs565280	5	179826926	G	A	-0.11533	0.00310439	0	0.699534	42105	cis
ENSG00000161011	SQSTM1	rs12522926	5	179787817	A	G	0.0750761	0.0031887	0	0.84053	41201	cis
ENSG00000161011	SQSTM1	rs11741588	5	179812040	G	A	0.0740273	0.00381953	0	0.364642	37245	cis
ENSG00000161011	SQSTM1	rs75767476	5	180034835	T	C	-0.049965	0.00900062	2.83578e-08	0.336786	38753	cis
ENSG00000161013	MGAT4B	rs41285559	5	179798811	T	C	-0.495212	0.0107295	0	1	35808	cis
ENSG00000161013	MGAT4B	rs1345609746	5	179753661	A	T	-0.492996	0.0104755	0	1	40628	cis
ENSG00000161013	MGAT4B	rs10516140	5	179813910	C	A	0.151473	0.00496007	0	1	37451	cis
ENSG00000161013	MGAT4B	rs6896817	5	179840395	A	G	-0.0728197	0.00368057	0	0.278642	42443	cis
ENSG00000161013	MGAT4B	rs114694170	5	88884379	C	T	0.052884	0.00931844	1.38529e-08	0.964018	37966	trans
ENSG00000161021	MAML1	rs147085318	5	179686305	T	C	-0.028116	0.00366092	1.59872e-14	1	37036	cis
ENSG00000161021	MAML1	rs11299146	5	179738783	C	CT	-0.0202217	0.00300509	1.70672e-11	0.313028	41407	cis
ENSG00000161021	MAML1	rs10794701	5	179754060	A	G	-0.0411991	0.00448328	0	0.946324	41407	cis
ENSG00000161021	MAML1	rs4298216	5	180048279	A	G	-0.0339864	0.00726421	2.88831e-06	0.994393	37982	cis
ENSG00000161040	FBXL13	rs791357	5	173778222	C	T	0.0472089	0.00582154	4.44089e-16	0.434248	41284	trans
ENSG00000161055	SCGB3A1	rs9800264	5	180513091	G	A	-1.47953	0.00911604	0	1	30020	cis
ENSG00000161055	SCGB3A1	rs10065018	5	180600277	C	A	-0.809255	0.00948635	0	1	31378	cis
ENSG00000161055	SCGB3A1	rs201094425	5	180452868	A	AAAAT	0.396947	0.0109265	0	1	31271	cis
ENSG00000161055	SCGB3A1	rs1481455063	5	180566640	C	CTTT	-0.205387	0.0146891	0	1	31170	cis
ENSG00000161055	SCGB3A1	rs115710514	5	180593372	G	A	0.104578	0.0217189	1.47142e-06	1	29780	cis
ENSG00000161055	SCGB3A1	rs11959406	5	180586687	G	A	-0.322215	0.0203011	0	0.999819	30930	cis
ENSG00000161203	AP2M1	rs875741	5	173860848	A	G	-0.0150691	0.00232092	8.43017e-11	0.297122	40237	trans
ENSG00000161267	BDH1	rs763205801	5	43579129	GAGGGGA	G	-0.0246634	0.00447549	3.57251e-08	0.039465	42443	trans
ENSG00000161911	TREML1	rs11242109	5	132341354	T	G	0.0192119	0.00323955	3.0218e-09	0.134669	41517	trans
ENSG00000161944	ASGR2	rs13186299	5	56159818	C	G	0.0548943	0.00737863	1.0103e-13	0.505191	40380	trans
ENSG00000162148	PPP1R32	rs2561758	5	173778279	G	A	-0.0345883	0.00623772	2.9392e-08	0.376151	26866	trans
ENSG00000162191	UBXN1	rs73276703	5	154709057	G	A	-0.0260964	0.00255706	0	0.15614	40481	trans
ENSG00000162191	UBXN1	rs348741	5	154922414	A	G	-0.0254922	0.00254714	0	0.241393	40613	trans
ENSG00000162367	TAL1	rs266428	5	72832940	A	G	-0.0220846	0.00313305	1.80322e-12	0.185522	43301	trans
ENSG00000162413	KLHL21	rs791357	5	173778222	C	T	-0.0196512	0.0030635	1.41174e-10	0.383947	41078	trans
ENSG00000162545	CAMK2N1	rs13176429	5	43152114	C	T	0.098515	0.00525451	0	0.386799	43301	trans
ENSG00000162545	CAMK2N1	rs35942745	5	177159030	G	GAT	-0.0506047	0.00728911	3.85203e-12	0.0528893	42265	trans
ENSG00000162591	MEGF6	rs791357	5	173778222	C	T	-0.0254386	0.00464816	4.42879e-08	0.410005	26866	trans
ENSG00000162614	NEXN	rs114694170	5	88884379	C	T	-0.0638615	0.0116685	4.42508e-08	0.99358	38824	trans
ENSG00000162616	DNAJB4	rs369559093	5	133109475	G	C	-0.0323997	0.00589951	3.97552e-08	0.0361964	39407	trans
ENSG00000162630	B3GALT2	rs34463936	5	35850047	T	C	-0.0489244	0.00638843	1.88738e-14	0.17415	43301	trans
ENSG00000162636	FAM102B	rs1004940	5	168409636	T	G	0.0188722	0.00330636	1.14417e-08	0.996115	40588	trans
ENSG00000162636	FAM102B	rs6864705	5	60231169	C	G	-0.0171699	0.00313044	4.13908e-08	0.107661	43169	trans
ENSG00000162645	GBP2	rs2548993	5	132473177	A	G	0.0308347	0.00387886	1.77636e-15	0.368405	43301	trans
ENSG00000162873	KLHDC8A	rs1059367	5	178209198	T	C	0.060941	0.00987936	6.89325e-10	0.386955	40829	trans
ENSG00000162881	OXER1	rs201995636	5	179226194	C	CTTT	-0.0538536	0.00982366	4.20465e-08	0.830936	40341	trans
ENSG00000162976	SLC66A3	rs2522050	5	132460917	T	C	0.0219114	0.00401759	4.9287e-08	0.0671201	43301	trans
ENSG00000163083	INHBB	rs11403069	5	179713754	CA	C	0.0334763	0.00554684	1.58774e-09		41795	trans
ENSG00000163104	SMARCAD1	rs10074873	5	43191721	G	A	0.0159501	0.00266773	2.24647e-09	0.115718	43301	trans
ENSG00000163125	RPRD2	rs791357	5	173778222	C	T	-0.022434	0.00371667	1.5793e-09	0.317778	26866	trans
ENSG00000163138	PACRGL	rs5867620	5	43165329	CCTT	C	0.0314122	0.00573729	4.37282e-08	0.117903	39291	trans
ENSG00000163171	CDC42EP3	rs9325122	5	148823373	T	C	0.0829311	0.00437569	0	0.588116	40481	trans
ENSG00000163171	CDC42EP3	rs6882437	5	60221609	C	A	0.0267341	0.00410068	7.05738e-11	0.171243	43169	trans
ENSG00000163191	S100A11	rs791357	5	173778222	C	T	0.0227324	0.00242621	0	0.237461	38696	trans
ENSG00000163214	DHX57	rs138870757	5	155840588	TTGTG	T	-0.0792165	0.0143125	3.11604e-08	0.992869	39629	trans
ENSG00000163219	ARHGAP25	rs370829198	5	179791576	GA	G	-0.01561	0.00285792	4.70824e-08	0.0990411	42265	trans
ENSG00000163220	S100A9	rs3867429	5	154712642	T	C	-0.0173087	0.0025583	1.32667e-11	0.131673	40275	trans
ENSG00000163221	S100A12	rs112615668	5	154687529	G	C	-0.0221322	0.00378467	4.97946e-09	0.30135	40481	trans
ENSG00000163235	TGFA	rs2561758	5	173778279	G	A	-0.0649316	0.00425267	0	0.625957	41284	trans
ENSG00000163235	TGFA	rs12652934	5	179804248	G	T	-0.0225971	0.00371658	1.20117e-09	0.134468	42265	trans
ENSG00000163291	PAQR3	rs10058350	5	43141542	C	T	0.0204941	0.00357732	1.01087e-08	0.104947	43301	trans
ENSG00000163297	ANTXR2	rs9325122	5	148823373	T	C	-0.0211657	0.00326385	8.88005e-11	0.0838751	40481	trans
ENSG00000163374	YY1AP1	rs875742	5	173860760	A	G	-0.0225087	0.0029623	2.9976e-14	0.447661	43301	trans
ENSG00000163421	PROK2	rs791357	5	173778222	C	T	0.0426708	0.00432532	0	0.433899	41284	trans
ENSG00000163421	PROK2	rs11959427	5	148826465	T	C	0.0312534	0.0038512	4.44089e-16	0.0857284	42265	trans
ENSG00000163430	FSTL1	rs114694170	5	88884379	C	T	-0.125509	0.013019	0	0.999983	38618	trans
ENSG00000163464	CXCR1	rs2082382	5	148820990	A	G	-0.0346942	0.00272316	0	0.465408	40481	trans
ENSG00000163468	CCT3	rs72801474	5	133108436	A	G	-0.0463266	0.00614408	4.70735e-14	0.78415	38363	trans
ENSG00000163513	TGFBR2	rs60570573	5	173974461	C	T	-0.0181098	0.00286126	2.46234e-10	0.841015	42191	trans
ENSG00000163520	FBLN2	rs7726159	5	1282204	A	C	0.0342061	0.00642554	1.01814e-07	0.539214	38309	trans
ENSG00000163527	STT3B	rs3072866	5	132458127	C	CA	-0.0153974	0.0027836	3.17577e-08		43095	trans
ENSG00000163534	FCRL1	rs4704963	5	158820370	C	T	-0.0532423	0.00643938	2.22045e-16	0.102624	42465	trans
ENSG00000163534	FCRL1	rs6898621	5	158551660	C	T	-0.0218523	0.00357865	1.01974e-09	0.138493	43095	trans
ENSG00000163565	IFI16	rs791357	5	173778222	C	T	0.0287714	0.00370238	7.77156e-15	0.437843	41078	trans
ENSG00000163568	AIM2	rs10077785	5	132465466	T	C	-0.0336993	0.00537525	3.626e-10	0.108066	43301	trans
ENSG00000163590	PPM1L	rs2522051	5	132461886	C	T	-0.0309472	0.00423228	2.62901e-13	0.935605	40507	trans
ENSG00000163599	CTLA4	5:35851729:C:T	5	35851729	T	C	0.0445824	0.00548231	4.44089e-16	0.342461	43301	trans
ENSG00000163599	CTLA4	rs768725491	5	62503372	CTAATATATTAATAGTATCTAT	C	0.0539207	0.00978597	3.58834e-08	0.202889	43301	trans
ENSG00000163629	PTPN13	rs879845941	5	35852805	G	GT	-0.0428784	0.00567905	4.35207e-14	0.302247	40507	trans
ENSG00000163694	RBM47	rs9325122	5	148823373	T	C	0.0277744	0.0027702	0	0.23402	36471	trans
ENSG00000163702	IL17RC	rs1069182	5	98806512	C	T	-0.0393589	0.00581418	1.29259e-11	0.0774854	43301	trans
ENSG00000163702	IL17RC	rs78686200	5	132187342	T	C	0.0592264	0.0114578	2.35251e-07	0.318456	35389	trans
ENSG00000163719	MTMR14	rs76868710	5	74677481	T	C	0.0249022	0.00388205	1.41106e-10	0.062339	41490	trans
ENSG00000163735	CXCL5	rs329121	5	134527662	C	G	-0.0433904	0.00522285	0	0.255432	42059	trans
ENSG00000163735	CXCL5	rs114694170	5	88884379	C	T	0.0914733	0.0127243	6.53255e-13	0.998204	38618	trans
ENSG00000163735	CXCL5	rs61004413	5	177147006	C	CA	0.0321717	0.00580628	3.00993e-08		40174	trans
ENSG00000163736	PPBP	rs35998524	5	154655677	T	C	0.0411007	0.00583006	1.79168e-12	0.210523	43169	trans
ENSG00000163736	PPBP	rs12519914	5	134503843	T	C	-0.0253023	0.00449559	1.82044e-08	0.442288	42265	trans
ENSG00000163737	PF4	rs114694170	5	88884379	C	T	-0.0544338	0.00865489	3.18757e-10	0.978474	38824	trans
ENSG00000163737	PF4	rs1158464	5	89042972	A	G	-0.0240811	0.00390724	7.12865e-10	0.0575613	42265	trans
ENSG00000163739	CXCL1	rs2082382	5	148820990	A	G	-0.0307152	0.00454547	1.40572e-11	0.15155	40481	trans
ENSG00000163739	CXCL1	rs791356	5	173777016	G	A	-0.0335077	0.00506393	3.66698e-11	0.30759	41284	trans
ENSG00000163751	CPA3	rs34674487	5	50662529	G	A	-0.0539968	0.00749915	6.00409e-13	0.136576	43301	trans
ENSG00000163902	RPN1	rs10058350	5	43141542	C	T	-0.0287713	0.00340579	0	0.337438	43301	trans
ENSG00000163931	TKT	rs73276703	5	154709057	G	A	-0.0397775	0.00305323	0	0.715511	26063	trans
ENSG00000163932	PRKCD	rs791356	5	173777016	G	A	0.0154221	0.00282842	4.96512e-08	0.179224	41284	trans
ENSG00000163935	SFMBT1	rs199935510	5	134173012	CA	C	-0.0607618	0.00822543	1.50102e-13	0.0932968	43049	trans
ENSG00000163935	SFMBT1	rs5742913	5	134115992	A	C	0.0570748	0.00807364	1.55742e-12	0.980546	37940	trans
ENSG00000163950	SLBP	rs12652934	5	179804248	G	T	0.030208	0.0043216	2.74869e-12		42265	trans
ENSG00000163964	PIGX	5:179790017:T:G	5	179790017	G	T	-0.0265104	0.00418948	2.48588e-10	0.0324666	42265	trans
ENSG00000164047	CAMP	rs71999158	5	132955954	T	TATATA	-0.0416176	0.00694111	2.02475e-09	0.0283868	42265	trans
ENSG00000164053	ATRIP	rs75830118	5	43105924	CTG	C	0.0461188	0.0050694	0	0.254579	43095	trans
ENSG00000164086	DUSP7	rs6864705	5	60231169	C	G	0.0261558	0.00456168	9.81994e-09	0.285645	28751	trans
ENSG00000164104	HMGB2	rs2561758	5	173778279	G	A	0.0607473	0.00387421	0	0.544262	41284	trans
ENSG00000164104	HMGB2	rs359477	5	173878429	C	T	-0.0348413	0.00331593	0	0.999996	43301	trans
ENSG00000164104	HMGB2	rs11740847	5	173832643	A	G	-0.0258607	0.0052693	9.2098e-07	0.308405	42129	trans
ENSG00000164136	IL15	rs751013108	5	132465580	TTTTG	T	0.0515974	0.0052882	0	0.0985164	43301	trans
ENSG00000164136	IL15	rs17622517	5	132467845	C	T	0.0696804	0.00985878	1.57341e-12	0.999972	36418	trans
ENSG00000164151	ICE1	rs252936	5	5498012	C	T	0.0224326	0.00255584	0	0.331848	42963	cis
ENSG00000164151	ICE1	rs79329968	5	5456504	A	G	-0.0461063	0.0062369	1.44107e-13	0.910388	37468	cis
ENSG00000164171	ITGA2	rs152090	5	53016592	G	A	0.415194	0.00566037	0	0.999996	43301	cis
ENSG00000164171	ITGA2	rs4865756	5	53017734	A	G	0.370622	0.00554423	0	0.608813	43301	cis
ENSG00000164171	ITGA2	rs3212417	5	53019282	C	T	-0.312162	0.00743544	0	0.530356	43301	cis
ENSG00000164172	MOCS2	rs9292007	5	53112415	A	G	-0.134371	0.00390184	0	0.931404	43095	cis
ENSG00000164172	MOCS2	rs62621806	5	53109863	A	C	-0.422489	0.0122194	0	0.999999	39258	cis
ENSG00000164172	MOCS2	rs1109527	5	53091320	C	A	-0.149355	0.00629727	0	0.464797	43095	cis
ENSG00000164172	MOCS2	rs11446528	5	53022208	AT	A	0.106384	0.00411906	0	0.749846	43095	cis
ENSG00000164180	TMEM161B	rs1436372201	5	88192069	C	CA	-0.0689329	0.00623309	0	0.973303	27626	cis
ENSG00000164181	ELOVL7	rs6877757	5	60813695	A	T	0.290588	0.00427819	0	0.991552	43301	cis
ENSG00000164181	ELOVL7	rs16878397	5	60769692	A	G	-0.29747	0.00477678	0	0.999864	42908	cis
ENSG00000164181	ELOVL7	rs2120956	5	60896279	T	C	0.0458743	0.00387476	0	0.0715206	43301	cis
ENSG00000164181	ELOVL7	rs158930	5	60929696	G	A	-0.160431	0.00948606	0	0.861948	40887	cis
ENSG00000164181	ELOVL7	rs554544495	5	60535039	TAC	T	-0.0481346	0.0054683	0	0.98455	42265	cis
ENSG00000164181	ELOVL7	rs114012052	5	60795478	C	G	0.22196	0.00989855	0	0.57903	40128	cis
ENSG00000164181	ELOVL7	rs74692291	5	60943107	T	C	-0.0729929	0.0101774	7.38964e-13	0.0281152	38649	cis
ENSG00000164181	ELOVL7	rs191534054	5	60667911	G	A	0.115023	0.00790608	0	0.911313	39614	cis
ENSG00000164182	NDUFAF2	rs3108388	5	61007340	T	G	-0.14425	0.0043435	0	0.0951683	39002	cis
ENSG00000164182	NDUFAF2	rs187228731	5	60894070	T	C	0.151248	0.00767392	0	0.218208	39002	cis
ENSG00000164187	LMBRD2	rs2455316	5	36118813	G	T	0.122299	0.0026224	0	0.820571	43095	cis
ENSG00000164187	LMBRD2	rs755231683	5	36118655	GT	G	-0.122123	0.00275786	0	0.302947	43095	cis
ENSG00000164187	LMBRD2	rs70973086	5	36133002	TA	T	0.0918568	0.0056843	0	0.349419	42465	cis
ENSG00000164187	LMBRD2	rs77316562	5	36056134	T	C	0.0375483	0.0058621	1.5011e-10	1	42874	cis
ENSG00000164199	ADGRV1	rs1344030	5	90642617	T	G	-0.071097	0.00748473	0	0.0411709	37670	cis
ENSG00000164199	ADGRV1	rs870054	5	90761021	G	A	-0.0848078	0.0153408	3.23451e-08	0.139707	34824	cis
ENSG00000164209	SLC25A46	rs72773160	5	110689624	C	G	-0.219072	0.00426293	0	0.208235	43093	cis
ENSG00000164209	SLC25A46	rs57670566	5	110525542	A	C	0.0603875	0.00565294	0	0.999975	41696	cis
ENSG00000164211	STARD4	5:111512621:G:C	5	111512621	C	G	-0.279903	0.00521209	0	1	42397	cis
ENSG00000164211	STARD4	rs31315	5	111500587	C	T	-0.104566	0.00464863	0	0.907963	42265	cis
ENSG00000164211	STARD4	rs247530	5	111544644	T	C	-0.0781	0.00450123	0	0.365959	42265	cis
ENSG00000164211	STARD4	rs1327687568	5	111519559	C	CA	0.0571706	0.00890486	1.36131e-10	0.824012	41785	cis
ENSG00000164211	STARD4	rs2522052	5	132462795	T	C	0.0236891	0.00404881	4.88951e-09		42044	trans
ENSG00000164219	PGGT1B	rs10077453	5	115244955	A	G	-0.154132	0.00374356	0	0.999995	39052	cis
ENSG00000164219	PGGT1B	rs2964542	5	115302668	G	T	-0.117554	0.00373651	0	0.435895	39052	cis
ENSG00000164219	PGGT1B	rs267307	5	115262507	T	C	-0.165002	0.00490583	0	1	38255	cis
ENSG00000164219	PGGT1B	rs778436025	5	115218491	C	CAA	0.156068	0.00873923	0	0.946276	32818	cis
ENSG00000164221	CCDC112	rs267307	5	115262507	T	C	-0.147935	0.00688713	0	0.626522	27847	cis
ENSG00000164221	CCDC112	rs79398034	5	115241113	C	T	0.232912	0.0121674	0	0.798778	23858	cis
ENSG00000164221	CCDC112	rs78780834	5	115296315	G	C	-0.180216	0.00799697	0	1	27485	cis
ENSG00000164221	CCDC112	rs143304458	5	115327585	G	A	-0.22777	0.0156492	0	0.983379	25966	cis
ENSG00000164221	CCDC112	rs2100521	5	115302928	G	A	-0.04522	0.00551722	2.22045e-16	0.296364	28883	cis
ENSG00000164221	CCDC112	rs72328021	5	115311445	T	TTTATTCA	-0.0560187	0.0113941	8.81127e-07	0.272864	27051	cis
ENSG00000164236	ANKRD33B	rs28657539	5	10622073	G	A	0.166401	0.00677622	0	0.761552	24264	cis
ENSG00000164236	ANKRD33B	rs75086258	5	10607407	A	G	-0.313586	0.0128689	0	0.892972	24009	cis
ENSG00000164236	ANKRD33B	rs56943903	5	10633424	T	TTTTGA	0.0662932	0.00573612	0	0.0397956	24371	cis
ENSG00000164236	ANKRD33B	rs6894822	5	10507188	C	T	-0.0792676	0.00571951	0	0.494147	24371	cis
ENSG00000164236	ANKRD33B	rs2962329	5	10565139	T	G	0.0566363	0.00647271	0	0.510271	23802	cis
ENSG00000164237	CMBL	rs13180748	5	10286630	T	C	-0.787109	0.00601783	0	1	43301	cis
ENSG00000164237	CMBL	rs13168213	5	10289391	T	C	-0.200991	0.00641216	0	1	43301	cis
ENSG00000164237	CMBL	rs60578858	5	10244909	C	CA	-0.223406	0.00647356	0	1	43301	cis
ENSG00000164237	CMBL	rs13361611	5	10301123	C	T	-0.117165	0.00671602	0	0.822443	42397	cis
ENSG00000164237	CMBL	rs77385368	5	10308070	A	C	1.40575	0.0162635	0	0.978745	40409	cis
ENSG00000164237	CMBL	rs74848417	5	10288160	A	G	1.14718	0.0158184	0	1	40295	cis
ENSG00000164237	CMBL	rs7702839	5	10246461	G	A	-0.224431	0.00966846	0	1	42397	cis
ENSG00000164237	CMBL	rs556857999	5	10297194	A	AAAG	-0.285068	0.0128835	0	1	40417	cis
ENSG00000164237	CMBL	rs773416851	5	10283092	GA	G	-0.142559	0.0215231	3.50644e-11	1	36949	cis
ENSG00000164241	C5orf63	rs10051184	5	127037117	C	T	0.202751	0.00486584	0	0.654403	42543	cis
ENSG00000164241	C5orf63	rs17165239	5	127064022	A	G	0.182351	0.0169612	0	0.998571	35845	cis
ENSG00000164241	C5orf63	rs12655199	5	127058046	A	T	0.111398	0.0181382	8.16857e-10	0.473625	36397	cis
ENSG00000164241	C5orf63	rs58045453	5	126864330	C	T	0.192065	0.0134395	0	1	39522	cis
ENSG00000164241	C5orf63	rs60491136	5	126863203	A	C	0.208978	0.0136086	0	0.983813	40398	cis
ENSG00000164241	C5orf63	rs73783470	5	126865323	A	C	0.135238	0.0111496	0	1	41896	cis
ENSG00000164241	C5orf63	rs867512	5	126851362	G	C	-0.0893962	0.00482346	0	0.808063	43095	cis
ENSG00000164241	C5orf63	rs78110904	5	127241043	T	G	-0.0605601	0.0116508	2.01533e-07	0.545193	39061	cis
ENSG00000164244	PRRC1	rs387339	5	127560539	T	A	0.100691	0.00291495	0	0.535296	43301	cis
ENSG00000164244	PRRC1	rs73783907	5	127566627	T	G	0.183824	0.00934452	0	0.915169	37759	cis
ENSG00000164244	PRRC1	rs560095183	5	127542776	A	G	0.070619	0.0121234	5.71091e-09	0.840578	34668	cis
ENSG00000164251	F2RL1	rs140933537	5	76813370	C	T	-0.704771	0.00378723	0	1	28883	cis
ENSG00000164251	F2RL1	rs13179180	5	76812401	T	C	-0.215213	0.0066473	0	1	28883	cis
ENSG00000164251	F2RL1	rs2460505	5	76855609	C	T	-0.247254	0.00551929	0	0.830922	28883	cis
ENSG00000164251	F2RL1	rs2243018	5	76823053	C	A	0.682285	0.00823121	0	0.999956	26706	cis
ENSG00000164252	AGGF1	rs2278241	5	77031060	A	G	-0.0700516	0.00318604	0	1	42059	cis
ENSG00000164252	AGGF1	rs35247540	5	77076690	C	CT	-0.0616206	0.00282928	0	1	42059	cis
ENSG00000164252	AGGF1	rs57338854	5	76419673	C	CT	-0.0156016	0.00277816	1.9564e-08	0.0608584	41490	cis
ENSG00000164253	WDR41	rs441102	5	77443145	C	T	0.562731	0.00594199	0		38969	cis
ENSG00000164258	NDUFS4	rs72753680	5	53676251	A	G	0.144408	0.00521451	0	0.241022	28751	cis
ENSG00000164258	NDUFS4	rs256094	5	53677094	A	G	-0.101159	0.00414886	0	0.429077	28883	cis
ENSG00000164258	NDUFS4	rs72753684	5	53684437	A	G	-0.11347	0.00581541	0	0.0222482	28543	cis
ENSG00000164265	SCGB3A2	rs56018719	5	147871284	T	C	0.636967	0.00543971	0	1	33462	cis
ENSG00000164265	SCGB3A2	5:147865282:C:T	5	147865282	T	C	0.318423	0.00702545	0	1	33462	cis
ENSG00000164283	ESM1	rs6891823	5	55022072	T	C	0.274296	0.00630721	0	1	40407	cis
ENSG00000164283	ESM1	rs4865908	5	55020200	C	T	0.248679	0.00754759	0	0.705541	40407	cis
ENSG00000164283	ESM1	rs369825977	5	55111171	C	CA	-0.0419665	0.00773255	5.72288e-08	0.36737	40407	cis
ENSG00000164284	GRPEL2	rs2963494	5	149216568	C	T	-0.0651223	0.00289867	0	0.447065	43301	cis
ENSG00000164284	GRPEL2	rs353269	5	149378015	A	G	0.056421	0.00400068	0	0.683557	42057	cis
ENSG00000164291	ARSK	rs76099747	5	95578467	A	G	0.0543389	0.00750686	4.53415e-13	0.366489	40005	cis
ENSG00000164291	ARSK	rs756422843	5	95597913	C	CG	-0.0696883	0.0106878	7.0137e-11	0.224668	41399	cis
ENSG00000164292	RHOBTB3	rs76576394	5	95718417	A	C	-0.282016	0.015029	0	1	38917	cis
ENSG00000164292	RHOBTB3	rs6885784	5	95767245	G	C	0.0853668	0.00492199	0	0.970109	41995	cis
ENSG00000164292	RHOBTB3	rs11953653	5	95807113	T	C	0.0517987	0.00472242	0	0.998925	43301	cis
ENSG00000164296	TIGD6	rs545737977	5	150029330	GT	G	-0.463325	0.00914193	0	1	26295	cis
ENSG00000164296	TIGD6	rs1062069	5	150053050	G	A	-0.24348	0.0130098	0	1	24118	cis
ENSG00000164296	TIGD6	rs216128	5	150049646	T	C	0.230903	0.00760272	0	0.967322	26295	cis
ENSG00000164300	SERINC5	rs2028270	5	80129115	G	C	0.177302	0.00338898	0	0.958846	41993	cis
ENSG00000164300	SERINC5	rs55777108	5	80140363	G	A	0.0468039	0.00349583	0	0.971113	40957	cis
ENSG00000164300	SERINC5	rs2434276	5	80127704	A	G	0.0550986	0.00508126	0	0.639044	42265	cis
ENSG00000164300	SERINC5	rs6859912	5	80216034	G	A	0.0745759	0.00480848	0	0.090019	42272	cis
ENSG00000164300	SERINC5	rs76136784	5	80156132	C	T	-0.0785051	0.00629253	0	0.497812	42397	cis
ENSG00000164300	SERINC5	rs70982034	5	80192435	A	AT	0.0960187	0.00415961	0	1	42272	cis
ENSG00000164300	SERINC5	rs6108167	5	80301732	A	G	-0.0524015	0.00457598	0	0.0621688	42272	cis
ENSG00000164300	SERINC5	rs62365949	5	80354925	T	G	0.0629521	0.00511463	0	0.23857	41517	cis
ENSG00000164300	SERINC5	rs62364007	5	80168789	G	C	-0.142492	0.0113827	0	0.991261	36649	cis
ENSG00000164307	ERAP1	rs13160562	5	96775667	A	G	-0.352478	0.00394039	0	0.993887	43301	cis
ENSG00000164307	ERAP1	rs27619	5	96782361	G	T	-0.12448	0.00444602	0	1	43301	cis
ENSG00000164307	ERAP1	rs28119	5	96796030	A	G	-0.483578	0.00442062	0	0.595228	43301	cis
ENSG00000164308	ERAP2	rs2910686	5	96916885	C	T	1.15046	0.00221967	0	0.515449	43301	cis
ENSG00000164308	ERAP2	rs1483289216	5	96944560	C	CTTTTTTT	-0.411376	0.0112675	0	1	40380	cis
ENSG00000164308	ERAP2	rs112491801	5	96719698	A	G	-0.432552	0.0167603	0	0.999776	39541	cis
ENSG00000164309	CMYA5	rs62365240	5	79678281	G	A	0.242019	0.0109	0	0.136464	39714	cis
ENSG00000164309	CMYA5	rs13170837	5	79716515	G	T	0.0555464	0.00707042	3.9968e-15	0.145959	39714	cis
ENSG00000164309	CMYA5	rs1397110428	5	79611682	A	AT	-0.0878937	0.012451	1.67488e-12	0.15111	39471	cis
ENSG00000164309	CMYA5	rs10942902	5	79800767	A	G	0.0742928	0.00913599	4.44089e-16	0.228098	40649	cis
ENSG00000164309	CMYA5	rs6862353	5	79710692	A	T	0.0573252	0.00715803	1.11022e-15	0.13329	39453	cis
ENSG00000164327	RICTOR	rs7732602	5	39038536	C	G	0.0751204	0.00296651	0	0.296387	42447	cis
ENSG00000164327	RICTOR	rs791356	5	173777016	G	A	0.0169107	0.00273674	6.44523e-10	0.310003	40537	trans
ENSG00000164327	RICTOR	rs357274	5	38929077	T	A	-0.0523756	0.00756005	4.26992e-12	0.137632	40875	cis
ENSG00000164329	TENT2	rs35975895	5	79610950	C	A	-0.0593682	0.00394851	0	1	42265	cis
ENSG00000164329	TENT2	rs1306133042	5	79572980	CT	C	-0.0392087	0.00339931	0	1	40086	cis
ENSG00000164329	TENT2	rs13154835	5	79582939	T	C	-0.0273481	0.00350894	6.43929e-15	0.748737	42265	cis
ENSG00000164329	TENT2	rs79091269	5	79520578	A	T	-0.0802952	0.0088909	0	0.999995	35370	cis
ENSG00000164329	TENT2	rs35152183	5	79803353	C	G	0.0218519	0.00371076	3.89017e-09	0.266737	43200	cis
ENSG00000164330	EBF1	rs7708076	5	158953998	G	A	-0.0804025	0.010717	6.26166e-14	0.995338	42151	cis
ENSG00000164330	EBF1	rs776978999	5	158756977	GA	G	-0.0291431	0.00658917	9.73973e-06	0.0708869	43301	cis
ENSG00000164331	ANKRA2	rs343102	5	73553766	C	T	-0.272497	0.00363609	0	0.557635	42963	cis
ENSG00000164331	ANKRA2	rs847659	5	73540557	T	C	-0.132185	0.00330947	0	0.996926	42963	cis
ENSG00000164331	ANKRA2	rs3108889	5	73598382	A	G	-0.0585054	0.00716384	2.22045e-16	0.768942	38070	cis
ENSG00000164331	ANKRA2	rs35514256	5	73589318	T	G	0.0482904	0.00708678	9.48175e-12	0.260964	42680	cis
ENSG00000164331	ANKRA2	rs11396356	5	73576087	GT	G	0.0387963	0.00787014	8.24132e-07	0.999999	40514	cis
ENSG00000164332	UBLCP1	rs11135058	5	159307509	C	T	0.109883	0.00324082	0	0.634659	28883	cis
ENSG00000164332	UBLCP1	rs1350053082	5	159270861	A	T	0.169966	0.00515336	0	0.792892	28776	cis
ENSG00000164332	UBLCP1	rs145785650	5	159321364	T	TATAC	0.0255233	0.00409082	4.39889e-10	0.106312	28883	cis
ENSG00000164332	UBLCP1	rs6895626	5	159287095	C	T	0.0350765	0.00436293	8.88178e-16	0.500535	26967	cis
ENSG00000164332	UBLCP1	rs70987960	5	159224788	CTT	C	-0.0968085	0.0102071	0	1	24938	cis
ENSG00000164338	UTP15	rs79445548	5	73593379	G	A	0.0990654	0.00887263	0	0.949916	42328	cis
ENSG00000164338	UTP15	rs56343628	5	73606805	GT	G	-0.0340124	0.00459063	1.27232e-13	0.210904	43169	cis
ENSG00000164342	TLR3	rs2522051	5	132461886	C	T	0.0604516	0.00503274	0	0.996454	40507	trans
ENSG00000164346	NSA2	rs142547489	5	74772422	GT	G	0.755529	0.00425359	0	1	25051	cis
ENSG00000164346	NSA2	rs140520337	5	74792524	T	TCCTTGCTC	0.31044	0.00447141	0	1	25259	cis
ENSG00000164346	NSA2	5:74719954:A:AAAAC	5	74719954	AAAAC	A	0.30863	0.00453669	0	0.999676	25259	cis
ENSG00000164347	GFM2	rs17647023	5	74766533	T	G	-0.194129	0.00458968	0	0.952078	40021	cis
ENSG00000164347	GFM2	rs1992712	5	74838418	G	A	-0.0502546	0.00728441	5.23936e-12	0.0691399	42265	cis
ENSG00000164347	GFM2	rs1048167	5	74721674	T	C	0.124739	0.00569802	0	0.0511919	42057	cis
ENSG00000164362	TERT	rs768737052	5	1278441	CCA	C	0.0816139	0.0120422	1.22422e-11	0.406937	14554	cis
ENSG00000164366	CCDC127	rs3932940	5	202167	T	C	0.249534	0.00482344	0	0.999999	42059	cis
ENSG00000164366	CCDC127	rs397748274	5	216064	CT	C	0.361758	0.00757213	0	1	36283	cis
ENSG00000164398	ACSL6	rs188502504	5	131785472	C	T	-0.337528	0.0119033	0	0.902592	38725	cis
ENSG00000164398	ACSL6	rs3043838	5	131988557	CTG	C	-0.178397	0.00520589	0	0.580364	43301	cis
ENSG00000164398	ACSL6	5:131884317:C:G	5	131884317	G	C	-0.197488	0.00625052	0	0.996229	42339	cis
ENSG00000164402	SEPTIN8	rs256875	5	132767579	A	G	-0.336362	0.00745911	0	0.902371	27847	cis
ENSG00000164403	SHROOM1	rs201172644	5	132841598	C	CA	-1.01166	0.0085858	0	1	38733	cis
ENSG00000164403	SHROOM1	rs201325539	5	132819935	TG	T	-0.953696	0.00933937	0	1	36339	cis
ENSG00000164403	SHROOM1	rs1218647453	5	132983944	T	TG	-0.363575	0.00820909	0	1	38871	cis
ENSG00000164403	SHROOM1	rs10050413	5	133121791	G	A	-0.245843	0.00603397	0	0.981688	43301	cis
ENSG00000164403	SHROOM1	rs150769021	5	133134062	T	C	-0.131755	0.00587491	0	0.300113	42265	cis
ENSG00000164403	SHROOM1	rs1297880905	5	132791303	CA	C	-0.216047	0.0177822	0	1	36939	cis
ENSG00000164403	SHROOM1	rs796504358	5	133204997	C	CT	-0.0534401	0.00852315	3.6106e-10	0.691101	41284	cis
ENSG00000164403	SHROOM1	rs17622991	5	132597061	A	G	-0.0559301	0.00670312	0	0.297018	43301	cis
ENSG00000164404	GDF9	rs30179	5	132866183	A	G	0.238154	0.00787372	0	0.935799	23799	cis
ENSG00000164404	GDF9	rs4705969	5	132805921	A	C	-0.241944	0.00919676	0	0.433533	23799	cis
ENSG00000164405	UQCRQ	rs12514058	5	132950141	T	C	-0.0559145	0.00513903	0	0.997069	38939	cis
ENSG00000164405	UQCRQ	5:132841814:C:CTTTTTT	5	132841812	CTTTTTT	C	-0.0461454	0.0100453	4.35393e-06	0.999532	38507	cis
ENSG00000164405	UQCRQ	rs57221392	5	132949702	A	G	-0.0239935	0.00410374	5.01293e-09	0.120619	42265	cis
ENSG00000164405	UQCRQ	rs1234370881	5	133090430	C	CA	0.0823144	0.0113701	4.50084e-13	0.329537	35511	cis
ENSG00000164406	LEAP2	rs3839338	5	132895915	TA	T	0.0756222	0.00545222	0	0.339702	42059	cis
ENSG00000164406	LEAP2	rs79751897	5	132859042	C	T	0.21605	0.0166804	0	0.431207	35062	cis
ENSG00000164463	CREBRF	rs255300	5	173159335	A	G	-0.0674046	0.00242366	0	0.982359	43169	cis
ENSG00000164463	CREBRF	rs1270210923	5	173064559	A	AT	0.0351732	0.00309685	0	0.99512	41140	cis
ENSG00000164463	CREBRF	rs2594836	5	173778315	A	G	0.0246898	0.0028415	0	0.377419	41284	cis
ENSG00000164466	SFXN1	rs157477	5	175523671	T	C	-0.295004	0.00511499	0	0.976009	42059	cis
ENSG00000164466	SFXN1	rs35956192	5	175486910	T	C	0.325865	0.0118391	0	0.800764	37134	cis
ENSG00000164466	SFXN1	rs267347	5	175479903	A	G	0.0990879	0.00397458	0	0.986783	42059	cis
ENSG00000164466	SFXN1	rs879604357	5	175507992	AAG	A	-0.417927	0.0158803	0	0.511555	34636	cis
ENSG00000164466	SFXN1	rs62386247	5	175480396	A	G	0.196922	0.00906215	0	1	38763	cis
ENSG00000164466	SFXN1	rs75789046	5	175537253	A	G	0.0316299	0.00676878	2.96964e-06	0.535167	41490	cis
ENSG00000164466	SFXN1	rs79070055	5	175646045	T	C	0.0497899	0.00551421	0	0.437996	40648	cis
ENSG00000164484	TMEM200A	rs6890853	5	35852209	A	G	-0.0496626	0.00654261	3.17524e-14	0.148494	40507	trans
ENSG00000164506	STXBP5	rs2561758	5	173778279	G	A	0.0211676	0.00349066	1.32712e-09	0.253959	41284	trans
ENSG00000164506	STXBP5	rs77146849	5	173730578	C	T	-0.0433781	0.00921852	2.53194e-06	0.575561	37853	trans
ENSG00000164506	STXBP5	rs60569252	5	150054993	CA	C	0.0222888	0.00403723	3.37438e-08		42265	trans
ENSG00000164509	IL31RA	rs10940486	5	55853407	T	G	-0.0948687	0.0153838	6.96825e-10	1	22332	cis
ENSG00000164509	IL31RA	rs534754301	5	55888041	GA	G	0.392225	0.0184976	0	1	23655	cis
ENSG00000164509	IL31RA	rs66660185	5	55895588	A	G	0.215506	0.0160966	0	1	23543	cis
ENSG00000164509	IL31RA	rs185635593	5	55795200	C	G	0.195218	0.0154803	0	1	24110	cis
ENSG00000164509	IL31RA	rs116871956	5	55716242	G	A	0.297737	0.0228124	0	0.383632	23277	cis
ENSG00000164512	ANKRD55	rs7731626	5	56148856	A	G	-0.616921	0.00530099	0	1	41490	cis
ENSG00000164512	ANKRD55	rs71624119	5	56144903	A	G	-0.545861	0.00640467	0	0.835838	40724	cis
ENSG00000164512	ANKRD55	rs12515884	5	56148813	C	T	0.310905	0.00605033	0	1	41490	cis
ENSG00000164512	ANKRD55	rs28722705	5	56158115	T	A	-0.412303	0.00810039	0	0.567752	40174	cis
ENSG00000164512	ANKRD55	rs62362366	5	56153408	A	G	0.338493	0.00632464	0	0.832998	41490	cis
ENSG00000164512	ANKRD55	rs309635	5	56159253	T	C	-0.0920203	0.00582821	0	1	41490	cis
ENSG00000164512	ANKRD55	rs318817	5	56102157	C	T	-0.109382	0.00645639	0	0.176307	41490	cis
ENSG00000164512	ANKRD55	rs11348393	5	56110529	A	AT	0.153563	0.0133397	0	0.993849	39411	cis
ENSG00000164512	ANKRD55	rs5742913	5	134115992	A	C	0.0609477	0.010197	2.27226e-09	0.646285	37734	trans
ENSG00000164574	GALNT10	rs6880462	5	154189481	G	A	0.371818	0.00826718	0	0.698264	42665	cis
ENSG00000164574	GALNT10	rs815622	5	154114903	T	G	0.162648	0.00444975	0	1	43301	cis
ENSG00000164574	GALNT10	rs192294003	5	154190089	A	C	-0.216602	0.0116635	0	1	39930	cis
ENSG00000164574	GALNT10	rs576374	5	154283543	A	G	0.172958	0.00813731	0	0.384178	43149	cis
ENSG00000164574	GALNT10	rs62385607	5	153946984	C	T	0.0708383	0.0100809	2.11053e-12	0.999977	40256	cis
ENSG00000164574	GALNT10	5:154283279:T:TAAAA	5	154283278	TAAAA	T	0.0767863	0.00516599	0	0.193474	41517	cis
ENSG00000164574	GALNT10	rs2161343	5	154400544	G	A	0.0319128	0.0040086	1.77636e-15	1	43301	cis
ENSG00000164574	GALNT10	rs56968070	5	154171192	T	C	-0.137693	0.0116826	0	0.8566	38174	cis
ENSG00000164574	GALNT10	rs70978541	5	154397126	C	CAA	-0.0764733	0.00477589	0	0.511635	43301	cis
ENSG00000164576	SAP30L	rs398109575	5	154471634	TAC	T	-0.119794	0.00518164	0	1	43194	cis
ENSG00000164576	SAP30L	rs6884266	5	154460912	T	C	0.313644	0.00596039	0	1	43062	cis
ENSG00000164576	SAP30L	rs72795454	5	154470926	T	A	-0.343142	0.00678808	0	0.99921	42961	cis
ENSG00000164576	SAP30L	rs6864073	5	154423993	G	A	0.192842	0.00716599	0	0.999884	40887	cis
ENSG00000164576	SAP30L	rs6580083	5	154486169	G	A	0.0405876	0.00405589	0	0.766037	43118	cis
ENSG00000164576	SAP30L	rs59045854	5	154466170	T	C	0.0769332	0.00540802	0	0.999998	43301	cis
ENSG00000164576	SAP30L	5:8432795:C:T	5	8432795	T	C	-0.0389735	0.00699065	2.47393e-08	0.207935	40409	trans
ENSG00000164587	RPS14	rs386693538	5	150442454	A	ACTG	-0.225056	0.00269577	0		42265	cis
ENSG00000164609	SLU7	rs17057781	5	160419067	G	A	0.138771	0.00383597	0	1	43301	cis
ENSG00000164609	SLU7	rs2910201	5	160423365	T	C	-0.0453997	0.00300897	0	0.655829	42265	cis
ENSG00000164609	SLU7	rs2910177	5	160396092	T	C	-0.0304303	0.00286769	0	0.709168	43301	cis
ENSG00000164609	SLU7	rs1229159020	5	160367021	C	CA	0.127005	0.00749068	0	0.75359	41201	cis
ENSG00000164609	SLU7	rs1964286	5	160461961	G	A	-0.0435013	0.00631564	5.66325e-12	0.376072	42009	cis
ENSG00000164611	PTTG1	rs7735342	5	160427053	T	A	0.107232	0.00504683	0	0.554032	28751	cis
ENSG00000164611	PTTG1	rs200085241	5	160423704	C	CA	-0.107717	0.00553418	0	0.199904	28644	cis
ENSG00000164615	CAMLG	rs79706599	5	134741752	A	C	0.424735	0.0051544	0		41868	cis
ENSG00000164620	RELL2	rs11742646	5	141640263	G	C	-0.220929	0.00559867	0	0.521352	28883	cis
ENSG00000164620	RELL2	rs1353631853	5	141562620	CA	C	-0.187866	0.00604255	0	0.787731	28883	cis
ENSG00000164620	RELL2	rs4042097	5	141641281	GGTA	G	-0.0276642	0.00536104	2.46641e-07	0.817256	28117	cis
ENSG00000164620	RELL2	rs4912763	5	141592550	T	C	0.112026	0.00520766	0	0.956192	28883	cis
ENSG00000164620	RELL2	rs1491563625	5	141624046	TA	T	0.109367	0.0170755	1.50488e-10	1	24167	cis
ENSG00000164649	CDCA7L	rs9313792	5	158822267	T	C	-0.0453921	0.00803014	1.5793e-08		41823	trans
ENSG00000164659	ELAPOR2	rs60439916	5	139603484	A	G	-0.134485	0.014604	0	0.109294	43169	trans
ENSG00000164683	HEY1	rs791357	5	173778222	C	T	0.054349	0.00722156	5.24025e-14	0.346578	39322	trans
ENSG00000164683	HEY1	rs11315002	5	177237496	AT	A	-0.0424259	0.00755044	1.92074e-08	0.0698287	38519	trans
ENSG00000164691	TAGAP	rs9325122	5	148823373	T	C	0.0243394	0.00437936	2.73262e-08	0.131274	40481	trans
ENSG00000164758	MED30	rs2594836	5	173778315	A	G	0.103239	0.00451511	0	0.437436	41284	trans
ENSG00000164758	MED30	rs144869372	5	173885889	C	CCCTTCG	-0.068525	0.00434461	0	0.162817	43062	trans
ENSG00000164758	MED30	rs9313658	5	173847813	C	T	-0.0272397	0.00413282	4.36715e-11	0.0568049	43301	trans
ENSG00000164850	GPER1	rs1220115087	5	88876063	G	GTT	-0.0459072	0.00706417	8.10774e-11	0.929854	38702	trans
ENSG00000164902	PHAX	rs17165056	5	126592225	T	C	0.0597937	0.00542696	0	0.426792	43301	cis
ENSG00000164902	PHAX	rs1275285183	5	126704934	C	CT	-0.078299	0.0090213	0	0.304655	40575	cis
ENSG00000164904	ALDH7A1	rs900641	5	126595330	G	T	0.439984	0.00880556	0	1	28751	cis
ENSG00000164904	ALDH7A1	rs1347660001	5	126576262	C	CA	0.436949	0.0093496	0	0.999013	27099	cis
ENSG00000164904	ALDH7A1	rs13170680	5	126688095	T	A	0.294512	0.0107108	0	0.620086	26706	cis
ENSG00000164904	ALDH7A1	rs59916245	5	126603229	CA	C	0.141604	0.0077368	0	0.811114	27847	cis
ENSG00000164904	ALDH7A1	rs150962000	5	126613983	A	C	-0.491174	0.0163064	0	0.999992	25682	cis
ENSG00000164904	ALDH7A1	rs112730408	5	126603100	G	A	0.331808	0.020884	0	0.502103	23176	cis
ENSG00000164961	WASHC5	rs7723426	5	43185995	C	T	0.0278503	0.00352825	2.88658e-15	0.196079	43301	trans
ENSG00000165025	SYK	rs2594836	5	173778315	A	G	-0.0339964	0.00375256	0	0.4206	41078	trans
ENSG00000165029	ABCA1	rs13184690	5	179719992	C	T	0.039389	0.00482276	2.22045e-16	0.135789	42265	trans
ENSG00000165029	ABCA1	rs4706034	5	131727660	A	G	0.0552348	0.00977579	1.60295e-08		29822	trans
ENSG00000165030	NFIL3	rs2594836	5	173778315	A	G	0.0190871	0.00311556	8.98978e-10	0.221312	41284	trans
ENSG00000165046	LETM2	rs791357	5	173778222	C	T	0.0784149	0.00711782	0	0.637377	26866	trans
ENSG00000165071	TMEM71	rs9325122	5	148823373	T	C	-0.0285656	0.00320319	0	0.228133	40481	trans
ENSG00000165071	TMEM71	rs6864705	5	60231169	C	G	-0.0172118	0.00298706	8.30758e-09	0.170751	43169	trans
ENSG00000165092	ALDH1A1	rs2706383	5	132456710	A	G	0.0470864	0.0054973	0	0.197126	43301	trans
ENSG00000165092	ALDH1A1	rs13186299	5	56159818	C	G	-0.0606736	0.00723009	0	0.730182	40380	trans
ENSG00000165092	ALDH1A1	rs17622517	5	132467845	C	T	0.0864663	0.0105639	2.22045e-16	0.944406	36418	trans
ENSG00000165092	ALDH1A1	rs149527856	5	132494135	T	TGGGAACAAACTCTG	-0.0493286	0.00510476	0	0.0785375	42265	trans
ENSG00000165097	KDM1B	rs17622517	5	132467845	C	T	0.0404568	0.00739978	4.56962e-08	0.797486	36418	trans
ENSG00000165119	HNRNPK	rs2561758	5	173778279	G	A	0.0176275	0.00306414	8.77611e-09	0.212522	37274	trans
ENSG00000165168	CYBB	rs111586253	5	173941817	A	G	-0.025192	0.00415218	1.30188e-09	0.235458	26025	trans
ENSG00000165168	CYBB	rs2594836	5	173778315	A	G	-0.0201152	0.00348469	7.81212e-09	0.321357	24008	trans
ENSG00000165178	NCF1C	rs1042711	5	148826785	T	C	0.0418	0.00521171	1.11022e-15	0.263741	25259	trans
ENSG00000165283	STOML2	rs5873395	5	173873277	G	GT	0.020539	0.00326981	3.35548e-10	0.190913	43301	trans
ENSG00000165300	SLITRK5	rs4634339	5	158501723	A	G	0.147241	0.026929	4.55749e-08	0.266064	19237	trans
ENSG00000165309	ARMC3	rs114694170	5	88884379	C	T	-0.126392	0.015244	2.22045e-16	0.999989	33685	trans
ENSG00000165355	FBXO33	rs11168067	5	148823238	G	A	-0.0253786	0.00294469	0	0.100503	42265	trans
ENSG00000165392	WRN	rs7712046	5	43134866	T	C	0.0558178	0.00369348	0	0.408765	43301	trans
ENSG00000165406	MARCHF8	rs35998524	5	154655677	T	C	-0.0379039	0.00589155	1.24614e-10	0.17484	42311	trans
ENSG00000165494	PCF11	rs11168068	5	148824558	T	C	0.0136156	0.00241784	1.78852e-08	0.0638037	42265	trans
ENSG00000165512	ZNF22	rs545367304	5	159535652	C	CT	-0.0190921	0.00337347	1.51826e-08	0.496389	43095	trans
ENSG00000165526	RPUSD4	rs74862060	5	154723831	T	C	-0.0262086	0.00430495	1.14321e-09		40481	trans
ENSG00000165617	DACT1	rs7717955	5	35862739	T	C	0.04612	0.00587458	4.21885e-15	0.111281	43095	trans
ENSG00000165617	DACT1	rs10074490	5	132004339	T	C	-0.0326848	0.00554413	3.7381e-09	0.0569946	41311	trans
ENSG00000165637	VDAC2	rs543872202	5	154868268	C	CT	-0.0329265	0.00497342	3.58016e-11	0.293938	24266	trans
ENSG00000165669	FAM204A	rs545737977	5	150029330	GT	G	-0.0897329	0.00482785	0	1	43095	trans
ENSG00000165669	FAM204A	rs7728264	5	150015391	G	C	0.0430826	0.00391027	0	0.0960273	43095	trans
ENSG00000165671	NSD1	rs6890580	5	177226519	A	G	0.0610235	0.00342075	0	0.390843	42265	cis
ENSG00000165672	PRDX3	rs791357	5	173778222	C	T	-0.0232238	0.00398758	5.74483e-09	0.394202	26866	trans
ENSG00000165682	CLEC1B	rs114694170	5	88884379	C	T	-0.210442	0.0113631	0	1	38824	trans
ENSG00000165682	CLEC1B	rs373571940	5	89110585	C	CA	-0.0425469	0.00467505	0	0.0236634	43301	trans
ENSG00000165733	BMS1	rs9686755	5	147328988	G	A	-0.0179358	0.00314182	1.13822e-08	0.990559	41517	trans
ENSG00000165801	ARHGEF40	rs1368764506	5	132912173	C	CA	-0.0378753	0.00541732	2.71894e-12	0.440249	42265	trans
ENSG00000165802	NSMF	rs62381364	5	134284275	T	C	0.0572959	0.00810106	1.52012e-12	0.86493	35696	trans
ENSG00000165810	BTNL9	rs10063135	5	181005024	G	T	-0.578204	0.00567112	0	1	42145	cis
ENSG00000165810	BTNL9	HGSV_89219	5	180948158	<DEL>	G	-0.577701	0.0057393	0	0.999989	43049	cis
ENSG00000165810	BTNL9	rs4616856	5	181041025	T	C	-0.49181	0.00563238	0	1	42145	cis
ENSG00000165810	BTNL9	rs35271643	5	180943130	CT	C	-0.291527	0.00715074	0	1	39901	cis
ENSG00000165810	BTNL9	rs7447980	5	181066297	C	G	-0.224237	0.00660766	0	1	42145	cis
ENSG00000165810	BTNL9	rs75723636	5	181028678	A	T	-0.294836	0.0139519	0	0.642162	41486	cis
ENSG00000165810	BTNL9	rs112283311	5	180880367	CT	C	0.149139	0.00754871	0	1	35849	cis
ENSG00000165810	BTNL9	rs11953866	5	181033051	A	G	-0.436319	0.0181763	0	0.691092	39740	cis
ENSG00000165810	BTNL9	rs78885310	5	181007714	A	AG	-0.0478346	0.0081233	3.89555e-09	1	41576	cis
ENSG00000165810	BTNL9	rs59271043	5	181176214	T	C	0.042221	0.0073674	9.9964e-09	0.425567	41576	cis
ENSG00000165879	FRAT1	rs11168067	5	148823238	G	A	0.0485295	0.00325747	0	0.106704	42265	trans
ENSG00000165886	UBTD1	rs791357	5	173778222	C	T	-0.0234387	0.00358638	6.34055e-11	0.38063	40584	trans
ENSG00000166016	ABTB2	rs4705021	5	147174868	A	G	0.0319297	0.00557373	1.01258e-08	0.536946	42265	trans
ENSG00000166033	HTRA1	rs6894249	5	132461855	G	A	0.032111	0.00570155	1.78151e-08		42908	trans
ENSG00000166035	LIPC	rs113596938	5	44236679	G	C	0.121907	0.0215066	1.44176e-08		29881	trans
ENSG00000166086	JAM3	rs199642010	5	88873708	A	ATTTTTTTTTTTTTT	0.0348736	0.00596576	5.04655e-09	0.315529	43301	trans
ENSG00000166145	SPINT1	rs791354	5	173776219	C	T	-0.0671966	0.00543538	0	0.249487	41284	trans
ENSG00000166224	SGPL1	rs2594836	5	173778315	A	G	-0.0320086	0.00477472	2.03129e-11	0.248709	41284	trans
ENSG00000166313	APBB1	rs34463936	5	35850047	T	C	0.0188055	0.00301157	4.25322e-10	0.157549	43301	trans
ENSG00000166575	TMEM135	rs273898	5	132360482	T	A	-0.0242042	0.00443935	4.97531e-08	0.0373433	43301	trans
ENSG00000166579	NDEL1	rs9325122	5	148823373	T	C	-0.0167082	0.00250593	2.60252e-11	0.0668853	40275	trans
ENSG00000166681	BEX3	rs7701346	5	134492665	G	A	0.0386073	0.00449582	0	0.213524	42059	trans
ENSG00000166681	BEX3	rs1459535678	5	43183634	C	CAA	0.0262579	0.0047434	3.10036e-08	0.329386	43095	trans
ENSG00000166682	TMPRSS5	rs12187838	5	178672832	C	T	0.0413001	0.00728566	1.43899e-08	0.357416	41264	trans
ENSG00000166689	PLEKHA7	rs11567694	5	35857602	G	A	-0.0371746	0.00642509	7.21464e-09	0.124732	43301	trans
ENSG00000166710	B2M	rs2594836	5	173778315	A	G	-0.0154346	0.00282766	4.80349e-08	0.262046	40220	trans
ENSG00000166801	FAM111A	rs66881681	5	132477719	C	CAGG	0.0169836	0.00309196	3.95548e-08	0.0670239	42059	trans
ENSG00000166813	KIF7	rs10057588	5	43160065	A	G	0.0821535	0.00680949	0	0.183405	38690	trans
ENSG00000166813	KIF7	rs572685424	5	43160000	T	C	0.0862747	0.0131706	5.73248e-11	0.0440697	35614	trans
ENSG00000166908	PIP4K2C	rs2561758	5	173778279	G	A	-0.033918	0.00499043	1.07112e-11	0.407033	41284	trans
ENSG00000166963	MAP1A	rs114694170	5	88884379	C	T	0.125254	0.0107654	0	1	38618	trans
ENSG00000166963	MAP1A	rs329121	5	134527662	C	G	0.026991	0.00444552	1.26715e-09	0.0931254	42059	trans
ENSG00000166997	CNPY4	rs11746936	5	159104541	C	G	0.0409765	0.00699612	4.71217e-09	0.217759	43095	trans
ENSG00000167085	PHB	rs545737977	5	150029330	GT	G	-0.0373113	0.00353969	0	0.999949	43301	trans
ENSG00000167123	CERCAM	rs751437730	5	132447800	GT	G	-0.0402381	0.00662983	1.28516e-09	0.071333	43301	trans
ENSG00000167173	C15orf39	rs1042714	5	148826910	C	G	0.0235629	0.0028522	2.22045e-16	0.209143	42265	trans
ENSG00000167173	C15orf39	rs6867806	5	179752584	G	C	0.0160714	0.002886	2.5659e-08		42265	trans
ENSG00000167377	ZNF23	rs165542	5	173866033	T	C	0.0297837	0.00536954	2.90961e-08	0.0678402	39718	trans
ENSG00000167434	CA4	rs791357	5	173778222	C	T	0.0605363	0.00425234	0	0.496208	40814	trans
ENSG00000167434	CA4	rs11746634	5	148823105	G	C	-0.0288221	0.00370208	6.88338e-15	0.0694904	41795	trans
ENSG00000167434	CA4	rs201826621	5	173903060	G	GA	-0.028552	0.00396672	6.11511e-13	0.0848862	42592	trans
ENSG00000167470	MIDN	rs2594836	5	173778315	A	G	0.0335538	0.00294038	0	0.39925	41284	trans
ENSG00000167487	KLHL26	rs796338714	5	43190759	TA	T	0.0277789	0.00466147	2.53378e-09	0.107095	43301	trans
ENSG00000167491	GATAD2A	rs791357	5	173778222	C	T	0.0223075	0.00369231	1.52568e-09	0.390179	41284	trans
ENSG00000167535	CACNB3	rs70938219	5	25549325	A	AG	0.0331006	0.00572129	7.22902e-09	0.403859	38724	trans
ENSG00000167536	DHRS13	rs2594836	5	173778315	A	G	0.0281968	0.00444059	2.15616e-10	0.444797	41284	trans
ENSG00000167552	TUBA1A	rs2053044	5	148825809	G	A	0.0306038	0.00366017	0	0.0843266	27847	trans
ENSG00000167552	TUBA1A	rs62406228	5	179811251	G	A	0.0327101	0.00417423	4.66294e-15	0.1269	27847	trans
ENSG00000167565	SERTAD3	rs791357	5	173778222	C	T	0.0256396	0.00415823	7.00504e-10	0.401382	41284	trans
ENSG00000167600	CYP2S1	rs11347983	5	132483136	C	CT	-0.0349309	0.0052832	3.79943e-11	0.33572	41416	trans
ENSG00000167604	NFKBID	rs78641293	5	132614267	G	A	0.0679811	0.0124557	4.81997e-08		29994	trans
ENSG00000167615	LENG8	5:146198779:T:TG	5	146198778	TG	T	-0.0396179	0.00610269	8.47724e-11		16498	trans
ENSG00000167644	C19orf33	rs4521516	5	88804134	C	G	-0.0588998	0.0105672	2.49174e-08	0.265248	22731	trans
ENSG00000167658	EEF2	rs543872202	5	154868268	C	CT	-0.0337886	0.00283744	0	0.966976	41272	trans
ENSG00000167671	UBXN6	rs879351423	5	173860238	T	TC	-0.0287627	0.00291593	0	0.952864	43301	trans
ENSG00000167676	PLIN4	rs2594836	5	173778315	A	G	-0.0284049	0.00400717	1.35558e-12	0.44266	40608	trans
ENSG00000167705	RILP	rs875742	5	173860760	A	G	-0.03875	0.00322546	0	0.463176	42443	trans
ENSG00000167748	KLK1	rs7708076	5	158953998	G	A	-0.127524	0.0173223	1.8141e-13	0.889932	37684	trans
ENSG00000167748	KLK1	rs397815862	5	158774984	TA	T	0.0852519	0.0121312	2.10298e-12	0.11828	36898	trans
ENSG00000167792	NDUFV1	rs13176429	5	43152114	C	T	0.0352366	0.00277666	0	0.121417	28883	trans
ENSG00000167797	CDK2AP2	rs26510	5	96790207	T	C	0.0166825	0.00288339	7.2204e-09		43301	trans
ENSG00000167851	CD300A	rs1333814648	5	179741683	C	CAA	-0.0538833	0.00446512	0	0.0717833	42265	trans
ENSG00000167851	CD300A	rs791357	5	173778222	C	T	0.0383931	0.00443907	0	0.411543	41284	trans
ENSG00000167851	CD300A	rs1872779	5	179818749	G	C	0.0479249	0.00428945	0	0.803279	42265	trans
ENSG00000167861	HID1	rs748118393	5	177705658	C	CT	0.0374929	0.00638861	4.39196e-09	0.287469	36126	trans
ENSG00000167874	TMEM88	rs55653648	5	178687511	C	G	0.0294447	0.00424548	4.04676e-12	0.220209	43169	trans
ENSG00000167972	ABCA3	rs1481688256	5	181007713	A	AAG	-0.0352291	0.00550795	1.59449e-10	0.200416	43095	trans
ENSG00000167977	KCTD5	rs791357	5	173778222	C	T	0.0271006	0.00432184	3.59639e-10	0.305805	38696	trans
ENSG00000167987	VPS37C	rs35875547	5	148821910	A	AT	0.0366736	0.00358254	0	0.0798341	42265	trans
ENSG00000167987	VPS37C	rs7734102	5	179726796	T	C	-0.0274627	0.0037671	3.0953e-13	0.100486	42265	trans
ENSG00000167992	VWCE	rs879351423	5	173860238	T	TC	-0.0335993	0.00478897	2.28351e-12	0.474444	43301	trans
ENSG00000167992	VWCE	rs12514956	5	178208180	T	G	0.0500869	0.00843732	2.91441e-09	0.356062	41299	trans
ENSG00000167994	RAB3IL1	rs875742	5	173860760	A	G	0.0325306	0.00372541	0	0.524618	42831	trans
ENSG00000168003	SLC3A2	rs58711860	5	96787784	TA	T	-0.0260803	0.00353238	1.54543e-13	0.149628	43301	trans
ENSG00000168010	ATG16L2	rs791357	5	173778222	C	T	-0.0147814	0.00255581	7.31859e-09	0.366768	41284	trans
ENSG00000168016	TRANK1	rs11958559	5	132482293	G	A	0.0365008	0.00308215	0	0.076274	42059	trans
ENSG00000168060	NAALADL1	rs577461767	5	177173291	C	CAA	0.0327504	0.0057805	1.46453e-08	0.118964	42265	trans
ENSG00000168062	BATF2	rs10477741	5	132459618	G	T	-0.0395196	0.00630055	3.55521e-10	0.526538	42015	trans
ENSG00000168067	MAP4K2	rs114694170	5	88884379	C	T	0.0513188	0.00838721	9.434e-10	0.987146	38824	trans
ENSG00000168216	LMBRD1	rs360017	5	173780350	G	A	-0.0383133	0.00362569	0	0.488255	26866	trans
ENSG00000168246	UBTD2	rs35174227	5	172140326	T	C	-0.0803114	0.00560469	0	0.406528	43301	cis
ENSG00000168246	UBTD2	rs2731729	5	172390632	G	A	0.0614893	0.00492455	0	0.403314	43301	cis
ENSG00000168246	UBTD2	rs35762115	5	172243486	T	C	0.0380814	0.00744442	3.13018e-07	0.308905	43169	cis
ENSG00000168246	UBTD2	rs10070841	5	172209394	A	C	-0.076779	0.00775383	0	0.210401	43301	cis
ENSG00000168246	UBTD2	5:172218786:A:AAT	5	172218786	AAT	A	0.0269478	0.00518423	2.01415e-07	0.0739904	43301	cis
ENSG00000168280	KIF5C	rs11567705	5	35861050	G	C	-0.0515381	0.00595148	0	0.111802	42237	trans
ENSG00000168283	BMI1	rs72801474	5	133108436	A	G	0.0470399	0.00616411	2.33147e-14	0.72097	22643	trans
ENSG00000168411	RFWD3	rs545737977	5	150029330	GT	G	-0.051255	0.00651342	3.55271e-15	0.999149	43301	trans
ENSG00000168439	STIP1	rs72801474	5	133108436	A	G	-0.069511	0.00691193	0	0.792826	38157	trans
ENSG00000168517	HEXIM2	rs114694170	5	88884379	C	T	-0.0927006	0.0112141	2.22045e-16	1	38824	trans
ENSG00000168685	IL7R	rs6862142	5	35882194	G	A	-0.0742051	0.00303006	0	0.807427	43095	cis
ENSG00000168685	IL7R	rs1961426	5	35810459	T	C	-0.0479679	0.00314528	0	0.999739	43095	cis
ENSG00000168685	IL7R	rs79486852	5	35830640	C	T	0.0867305	0.00608354	0	0.346572	43095	cis
ENSG00000168685	IL7R	rs372370407	5	35894925	C	CAAAAA	0.0232645	0.00328671	1.45861e-12	0.585386	43095	cis
ENSG00000168685	IL7R	rs7447119	5	35726332	G	A	0.0349992	0.00321251	0	0.226458	43095	cis
ENSG00000168724	DNAJC21	rs37440	5	34948427	C	T	0.0946805	0.00299364	0	1	43169	cis
ENSG00000168724	DNAJC21	rs201208728	5	34962080	GT	G	0.17266	0.00551708	0	0.282924	42331	cis
ENSG00000168724	DNAJC21	rs16868611	5	34861573	G	C	0.0733439	0.0110114	2.7248e-11	0.991053	35029	cis
ENSG00000168769	TET2	rs791363	5	173786373	T	C	-0.0134746	0.00242583	2.78224e-08	0.355311	43301	trans
ENSG00000168785	TSPAN5	rs875741	5	173860848	A	G	0.018465	0.00287995	1.44034e-10	0.441188	43301	trans
ENSG00000168899	VAMP5	rs13165038	5	132477658	C	T	-0.0263504	0.00408944	1.16729e-10	0.0308084	42265	trans
ENSG00000168899	VAMP5	rs17622517	5	132467845	C	T	0.0481119	0.00850381	1.53429e-08	0.695783	36418	trans
ENSG00000168916	ZNF608	rs10078650	5	124914420	G	A	-0.125779	0.00618864	0	0.629437	42265	cis
ENSG00000168916	ZNF608	rs9764110	5	124649771	C	T	-0.136927	0.00682928	0	0.752932	41517	cis
ENSG00000168916	ZNF608	rs7442952	5	125012115	A	G	0.0961465	0.00635084	0	0.310778	42397	cis
ENSG00000168916	ZNF608	rs184063797	5	124835847	C	T	0.322919	0.0199627	0	0.981705	36390	cis
ENSG00000168916	ZNF608	rs6875342	5	124638232	G	A	-0.0835254	0.00794628	0	0.387779	41517	cis
ENSG00000168916	ZNF608	rs36041674	5	124926068	G	A	0.0430235	0.00826105	1.90888e-07	0.118969	43301	cis
ENSG00000168918	INPP5D	HGSV_88924	5	178682065	<DEL>	T	0.0260674	0.00407306	1.55437e-10	0.94323	42311	trans
ENSG00000168918	INPP5D	rs11168070	5	148826364	C	G	-0.020295	0.00347195	5.05305e-09	0.0653449	41407	trans
ENSG00000168944	CEP120	rs4073780	5	123430190	G	T	0.0547013	0.00378924	0	0.786771	43301	cis
ENSG00000168944	CEP120	rs4836529	5	123318855	A	T	-0.0424977	0.0031583	0	0.129678	43301	cis
ENSG00000168944	CEP120	5:123285400:C:CTTTT	5	123285395	CTTTT	C	-0.0579212	0.0109639	1.27163e-07	0.995858	34673	cis
ENSG00000168995	SIGLEC7	rs7736462	5	25792568	C	T	0.0253978	0.00432663	4.35543e-09	0.148376	43301	trans
ENSG00000169045	HNRNPH1	rs4078141	5	179624537	A	G	-0.0999909	0.00253206	0	0.809307	42105	cis
ENSG00000169045	HNRNPH1	rs9286047	5	179542146	A	C	0.0605583	0.00255296	0	0.444137	41201	cis
ENSG00000169045	HNRNPH1	rs551423608	5	179655159	CT	C	-0.0236222	0.00289065	2.22045e-16	1	41201	cis
ENSG00000169045	HNRNPH1	rs2411386	5	179533516	G	A	-0.0244893	0.00284441	0	0.586898	38281	cis
ENSG00000169045	HNRNPH1	rs6601062	5	179638641	T	C	-0.0606227	0.00369373	0	0.994772	41201	cis
ENSG00000169100	SLC25A6	rs145147128	5	154743312	AT	A	-0.0288631	0.00382413	4.43284e-14		16677	trans
ENSG00000169116	PARM1	rs173531	5	89418579	G	A	-0.0533505	0.00529214	0	0.169004	42265	trans
ENSG00000169131	ZNF354A	HGSV_88924	5	178682065	<DEL>	T	-0.681682	0.00496517	0	1	43169	cis
ENSG00000169131	ZNF354A	rs12187838	5	178672832	C	T	-0.602625	0.00499678	0	0.999936	43169	cis
ENSG00000169131	ZNF354A	rs72810690	5	178688305	A	C	-0.551781	0.00487803	0	1	43301	cis
ENSG00000169131	ZNF354A	rs10076182	5	178676404	A	G	-0.49698	0.00469266	0	1	43169	cis
ENSG00000169131	ZNF354A	rs6898037	5	178670219	C	T	-0.392939	0.00500895	0	0.957681	43301	cis
ENSG00000169131	ZNF354A	rs3927097	5	178700525	T	C	0.147999	0.00495856	0	0.99997	42265	cis
ENSG00000169131	ZNF354A	rs7715687	5	178701391	A	T	-0.14499	0.00569128	0	0.999124	42265	cis
ENSG00000169131	ZNF354A	rs35145581	5	178731104	AT	A	-0.0940761	0.00540494	0	1	42265	cis
ENSG00000169131	ZNF354A	rs10071738	5	178673926	A	G	0.166681	0.00585081	0	1	42265	cis
ENSG00000169131	ZNF354A	rs4304086	5	178737233	A	G	0.241356	0.00774914	0	0.576662	41140	cis
ENSG00000169136	ATF5	rs3846730	5	132471088	T	C	-0.0286789	0.00454338	2.75051e-10	0.395049	43301	trans
ENSG00000169136	ATF5	rs1208932655	5	67144457	T	TACACAC	0.0560828	0.00978116	9.82327e-09	0.999159	36589	trans
ENSG00000169220	RGS14	rs4075958	5	177357511	A	G	0.117126	0.00285988	0	0.996971	42265	cis
ENSG00000169220	RGS14	rs10051765	5	177372991	C	T	0.0761766	0.00279353	0	0.823773	42265	cis
ENSG00000169220	RGS14	rs35630910	5	177330840	C	A	0.113825	0.00291962	0	0.999993	42265	cis
ENSG00000169220	RGS14	rs67190252	5	177354904	T	C	0.0927884	0.00341503	0	1	38309	cis
ENSG00000169223	LMAN2	rs4131289	5	177353544	A	G	0.101615	0.0026358	0	0.466314	41724	cis
ENSG00000169223	LMAN2	rs28607106	5	177322587	T	C	0.0247255	0.00307242	8.88178e-16	0.964737	41724	cis
ENSG00000169228	RAB24	rs4976641	5	177245978	A	T	0.0878149	0.0032127	0	0.995186	39677	cis
ENSG00000169228	RAB24	rs7725769	5	177314179	A	G	-0.0346928	0.0035263	0	0.991487	39677	cis
ENSG00000169228	RAB24	rs556927293	5	177200899	AT	A	-0.0615373	0.00750623	2.22045e-16	0.457067	36375	cis
ENSG00000169228	RAB24	rs745562437	5	179730294	G	GTTT	-0.018188	0.00272732	2.57905e-11	0.0597526	39677	intermediate
ENSG00000169228	RAB24	rs11452158	5	177273312	TAAA	T	0.0599211	0.00528561	0	0.349252	35975	cis
ENSG00000169230	PRELID1	rs10051822	5	177308186	T	G	0.439236	0.00371725	0	1	25259	cis
ENSG00000169230	PRELID1	rs12660023	5	177273884	A	G	0.37969	0.00376388	0	0.998583	25259	cis
ENSG00000169230	PRELID1	rs7707346	5	177117298	G	C	-0.438624	0.00395906	0	1	25259	cis
ENSG00000169230	PRELID1	rs1261622887	5	177120622	CT	C	-0.366454	0.00541167	0	1	25259	cis
ENSG00000169230	PRELID1	rs201705397	5	177152309	T	TTGTG	-0.438483	0.00646837	0	1	25259	cis
ENSG00000169230	PRELID1	rs72813180	5	177305536	G	C	0.231833	0.00485812	0	1	25259	cis
ENSG00000169230	PRELID1	rs113638576	5	177329087	T	C	0.170444	0.00581902	0	0.999993	25259	cis
ENSG00000169230	PRELID1	rs28710014	5	177301816	G	A	-0.252465	0.00936217	0	1	24779	cis
ENSG00000169230	PRELID1	5:177153209:G:GTT	5	177153208	GTT	G	-0.343711	0.0100351	0	0.43011	22356	cis
ENSG00000169230	PRELID1	rs11452158	5	177273312	TAAA	T	-0.0654127	0.00758025	0	0.819167	22843	cis
ENSG00000169247	SH3TC2	rs62380066	5	149062734	T	C	0.254855	0.00605115	0	0.837933	43301	cis
ENSG00000169247	SH3TC2	rs36047	5	149061758	T	C	0.148279	0.00464349	0	1	43301	cis
ENSG00000169247	SH3TC2	rs17722209	5	149026823	C	T	0.0481376	0.00575674	0	0.625496	43301	cis
ENSG00000169247	SH3TC2	rs4705303	5	148988080	T	C	-0.0222753	0.00459429	1.24416e-06	0.961845	43301	cis
ENSG00000169247	SH3TC2	rs146796490	5	148983225	C	CGTTT	0.0868089	0.0168402	2.53794e-07	0.199787	36496	cis
ENSG00000169252	ADRB2	rs2082395	5	148821037	G	A	-0.128346	0.00417918	0	0.38234	42265	cis
ENSG00000169252	ADRB2	rs375770014	5	148848294	TTCCTTCCTTCCTTCCTTCCTTCCG	T	-0.132204	0.00910484	0	0.999996	41398	cis
ENSG00000169252	ADRB2	rs148913675	5	149029830	TAGCTTCTC	T	-0.102064	0.0140645	3.96128e-13	0.999971	39998	cis
ENSG00000169252	ADRB2	rs35491588	5	148183209	C	G	0.0248645	0.00417314	2.55001e-09	0.0356331	43301	cis
ENSG00000169252	ADRB2	rs10079666	5	148853476	C	T	-0.0581723	0.00917046	2.24685e-10	0.274989	42145	cis
ENSG00000169258	GPRIN1	rs574346030	5	176610045	CCCG	C	0.299071	0.006168	0	1	42855	cis
ENSG00000169258	GPRIN1	rs4868650	5	176561796	T	C	0.270509	0.00609749	0	0.330878	39006	cis
ENSG00000169258	GPRIN1	rs62402560	5	176582475	A	G	0.195468	0.0064389	0	0.665701	39006	cis
ENSG00000169258	GPRIN1	rs13184620	5	176616332	C	T	0.106189	0.00697467	0	0.999996	37970	cis
ENSG00000169258	GPRIN1	rs7703586	5	176587458	A	T	0.266001	0.00686032	0	1	34935	cis
ENSG00000169258	GPRIN1	rs1243361948	5	176607903	C	CTTTTTTTTTTTTTTTTTTTT	-0.310984	0.0084069	0	1	37709	cis
ENSG00000169258	GPRIN1	rs184204700	5	176558255	A	G	0.10591	0.0174999	1.43047e-09	0.991536	37510	cis
ENSG00000169299	PGM2	rs112020928	5	148819824	GAGGCTCAA	G	0.0469999	0.00383527	0	0.321621	39781	trans
ENSG00000169313	P2RY12	rs114694170	5	88884379	C	T	-0.15597	0.0121747	0	1	38618	trans
ENSG00000169313	P2RY12	rs10069604	5	89096824	G	A	-0.039923	0.00482832	2.22045e-16	0.0331109	43095	trans
ENSG00000169413	RNASE6	rs9325122	5	148823373	T	C	-0.0291871	0.00508101	9.22723e-09	0.154304	40481	trans
ENSG00000169429	CXCL8	rs2082382	5	148820990	A	G	-0.0432884	0.00528671	2.22045e-16	0.147741	39575	trans
ENSG00000169446	MMGT1	rs6451672	5	43104963	G	A	-0.0270932	0.00375168	5.13811e-13	0.147592	43301	trans
ENSG00000169446	MMGT1	rs373427705	5	154724666	AT	A	-0.0230179	0.00369673	4.76819e-10	0.174298	40481	trans
ENSG00000169508	GPR183	rs200023576	5	35916072	G	GACAA	-0.020982	0.00347671	1.58951e-09	0.10498	43301	trans
ENSG00000169508	GPR183	rs66881681	5	132477719	C	CAGG	0.0189017	0.00341596	3.14169e-08	0.133517	42265	trans
ENSG00000169554	ZEB2	rs2082382	5	148820990	A	G	0.0258555	0.00275036	0	0.340837	40275	trans
ENSG00000169567	HINT1	rs10039564	5	131168024	A	G	-0.20885	0.00745906	0	0.0754282	24380	cis
ENSG00000169567	HINT1	rs762460718	5	131201721	AAAAT	A	0.0563127	0.00347516	0	0.245947	28751	cis
ENSG00000169567	HINT1	rs772289730	5	130971385	GAGAA	G	-0.208664	0.00895201	0	0.107796	26845	cis
ENSG00000169570	DTWD2	rs34329039	5	118981546	GA	G	0.173588	0.00483296	0	0.570703	42151	cis
ENSG00000169570	DTWD2	rs55811049	5	118988603	C	A	-0.240533	0.00688696	0	1	43169	cis
ENSG00000169570	DTWD2	rs114439414	5	118849333	T	C	0.0972232	0.0193599	5.11674e-07	0.39652	36444	cis
ENSG00000169570	DTWD2	rs116228711	5	119077785	A	G	0.0991897	0.0173681	1.12302e-08	1	35280	cis
ENSG00000169704	GP9	5:154646245:T:TTTTTTG	5	154646245	TTTTTTG	T	0.0456951	0.00502679	0	0.349159	43301	trans
ENSG00000169762	TAPT1	rs791353	5	173774064	A	C	-0.0268087	0.00491724	4.9813e-08	0.206959	41284	trans
ENSG00000169877	AHSP	rs35788208	5	154654616	T	C	0.0625742	0.00527639	0	0.403565	43169	trans
ENSG00000169891	REPS2	rs111957588	5	179752257	C	T	-0.0234037	0.00290979	8.88178e-16	0.104509	42059	trans
ENSG00000169902	TPST1	rs11959427	5	148826465	T	C	0.0355213	0.00536542	3.58205e-11	0.140637	42265	trans
ENSG00000169902	TPST1	rs812618	5	173777207	G	A	0.0372799	0.00614653	1.31797e-09	0.221306	41284	trans
ENSG00000169919	GUSB	rs593637	5	154953584	A	G	-0.0216257	0.00370154	5.14637e-09	0.173121	40613	trans
ENSG00000169967	MAP3K2	rs791357	5	173778222	C	T	0.0195359	0.00246161	1.9984e-15	0.282105	41284	trans
ENSG00000169967	MAP3K2	rs553566156	5	173911681	GTT	G	-0.0137064	0.00245146	2.25637e-08	0.0405719	42158	trans
ENSG00000169994	MYO7B	rs2561758	5	173778279	G	A	0.0680773	0.00632822	0	0.414331	41078	trans
ENSG00000170074	FAM153A	rs142975983	5	177695774	A	G	-0.383211	0.00747075	0	1	25044	cis
ENSG00000170074	FAM153A	rs79009426	5	177751659	A	G	0.315264	0.0100569	0	1	22712	cis
ENSG00000170074	FAM153A	rs73337753	5	177592829	A	G	-0.473038	0.0175732	0	0.303846	21740	cis
ENSG00000170074	FAM153A	rs1461930154	5	177573432	CA	C	0.677043	0.0113381	0	0.999965	23571	cis
ENSG00000170085	SIMC1	rs2335414	5	176358881	A	G	-0.16865	0.00627213	0	0.253993	42265	cis
ENSG00000170085	SIMC1	rs111468056	5	176357307	G	A	-0.336784	0.0188821	0	0.331958	36678	cis
ENSG00000170085	SIMC1	rs77525984	5	176159596	G	A	-0.0848103	0.0112937	5.92859e-14	0.930564	38455	cis
ENSG00000170085	SIMC1	rs4242199	5	176244652	G	A	-0.121368	0.00616351	0	0.160861	41696	cis
ENSG00000170089		rs12055300	5	175903372	C	T	0.202536	0.00953997	0	1	22225	intermediate
ENSG00000170089		rs6863932	5	175901876	G	A	-0.132235	0.00776352	0	1	22225	intermediate
ENSG00000170089		rs3792849	5	177607785	C	T	-0.177776	0.00831336	0	1	22225	cis
ENSG00000170089		rs12521617	5	175885609	A	G	-0.334111	0.0114231	0	1	22100	intermediate
ENSG00000170089		rs3843050	5	176127784	A	G	0.158771	0.00817825	0	0.782997	23129	intermediate
ENSG00000170089		rs72807230	5	176420270	T	G	-0.2615	0.0211412	0	1	19609	intermediate
ENSG00000170089		rs4868535	5	175787767	A	G	0.0944727	0.0118892	1.9984e-15	1	20340	intermediate
ENSG00000170089		rs62398547	5	177746096	G	A	-0.184645	0.00986701	0	0.91716	20838	cis
ENSG00000170089		rs1427029198	5	176464487	C	CTT	-0.243442	0.0234526	0	0.999967	18734	intermediate
ENSG00000170234	PWWP2A	rs397767796	5	160050977	GT	G	-0.103027	0.00366589	0	0.992697	42059	cis
ENSG00000170271	FAXDC2	rs3867430	5	154821052	T	A	0.290109	0.0032189	0	0.998228	40613	cis
ENSG00000170271	FAXDC2	rs74850514	5	154925128	C	CAAAT	-0.307063	0.00899812	0	0.978682	38248	cis
ENSG00000170271	FAXDC2	rs450699	5	155004238	A	G	0.125022	0.00335446	0	0.894549	43301	cis
ENSG00000170271	FAXDC2	rs761644023	5	154973071	T	TACACACACAC	-0.0742813	0.00519555	0	1	41696	cis
ENSG00000170271	FAXDC2	rs76630393	5	154727127	C	T	0.0397409	0.00605887	5.41245e-11	0.428723	42057	cis
ENSG00000170271	FAXDC2	rs767330521	5	155040992	GCTCT	G	0.103945	0.0114359	0	1	36561	cis
ENSG00000170271	FAXDC2	rs146885946	5	154516497	T	C	0.290183	0.0151279	0	1	34819	cis
ENSG00000170271	FAXDC2	rs3776993	5	154408325	G	C	0.0852558	0.0095376	0	0.999998	40686	cis
ENSG00000170271	FAXDC2	rs140084880	5	154480251	TA	T	0.174251	0.0105514	0	0.480786	38529	cis
ENSG00000170271	FAXDC2	rs12522289	5	178213863	G	A	-0.033951	0.00618037	3.94372e-08	0.427725	41435	trans
ENSG00000170291	ELP5	rs4866971	5	43151435	T	C	0.0410811	0.00432219	0	0.125081	42443	trans
ENSG00000170296	GABARAP	rs3867429	5	154712642	T	C	-0.0169832	0.00248946	8.97593e-12	0.154798	36446	trans
ENSG00000170315	UBB	rs879351423	5	173860238	T	TC	0.0337341	0.0038197	0	0.32056	43301	trans
ENSG00000170315	UBB	rs326119	5	7869970	A	C	0.0214421	0.0035292	1.23507e-09	0.891116	43301	trans
ENSG00000170345	FOS	rs112020928	5	148819824	GAGGCTCAA	G	-0.0249564	0.00401919	5.32153e-10	0.182296	40481	trans
ENSG00000170442	KRT86	rs2522051	5	132461886	C	T	-0.0538141	0.00644867	0	0.976947	36219	trans
ENSG00000170445	HARS1	rs2230361	5	140677950	A	G	0.169701	0.00813517	0	1	37903	cis
ENSG00000170458	CD14	rs57599368	5	140612528	G	A	-0.216757	0.0036424	0	0.722458	43169	cis
ENSG00000170458	CD14	rs199973234	5	140636479	A	AT	-0.180757	0.00352505	0	1	43169	cis
ENSG00000170458	CD14	rs61293070	5	140636480	A	T	0.194055	0.00375026	0	1	43301	cis
ENSG00000170458	CD14	rs4914	5	140631883	G	C	0.233265	0.00522513	0	0.772674	42961	cis
ENSG00000170458	CD14	rs6873689	5	140739788	T	C	-0.0732455	0.0108842	1.70239e-11	0.999807	37440	cis
ENSG00000170458	CD14	rs771679801	5	140395763	AT	A	-0.102088	0.0114016	0	1	37703	cis
ENSG00000170464	DNAJC18	rs3923060	5	139439612	T	C	-0.428335	0.00617717	0	0.990975	40378	cis
ENSG00000170469	SPATA24	rs10900862	5	139396890	T	C	-0.248118	0.00661176	0	0.639632	42059	cis
ENSG00000170482	SLC23A1	rs11949598	5	139407462	T	G	0.0885986	0.00782318	0	0.322497	24766	cis
ENSG00000170485	NPAS2	rs532721308	5	134218669	CT	C	0.0462295	0.00689169	1.97302e-11	0.030223	39677	trans
ENSG00000170485	NPAS2	rs5742913	5	134115992	A	C	0.0706733	0.0100582	2.11919e-12	0.804978	35352	trans
ENSG00000170525	PFKFB3	rs9325122	5	148823373	T	C	-0.0292403	0.00384959	3.06422e-14	0.296233	40275	trans
ENSG00000170545	SMAGP	rs2522051	5	132461886	C	T	0.061729	0.00515291	0	0.99952	43301	trans
ENSG00000170571	EMB	rs4331898	5	50310441	G	A	0.116951	0.00366299	0	0.336574	36047	cis
ENSG00000170571	EMB	rs7705285	5	50325579	G	T	0.0228608	0.003497	6.26568e-11	0.681665	36275	cis
ENSG00000170571	EMB	rs113404271	5	50573530	CT	C	-0.0788586	0.00359634	0	0.535495	39159	cis
ENSG00000170571	EMB	rs752173547	5	50429971	T	TCTCTC	0.0989487	0.00500232	0	1	36396	cis
ENSG00000170571	EMB	rs13178549	5	50661572	T	G	-0.0293073	0.00645606	5.63873e-06	0.999354	38130	cis
ENSG00000170571	EMB	rs13182862	5	45824770	A	G	0.313642	0.0058191	0	0.507932	35641	intermediate
ENSG00000170571	EMB	rs10941827	5	46402935	C	T	0.110889	0.00419749	0	0.479987	34243	intermediate
ENSG00000170571	EMB	rs140010965	5	45816952	A	G	0.358128	0.00882961	0	0.999999	32993	intermediate
ENSG00000170571	EMB	rs10045812	5	46025955	G	A	0.0369007	0.00399646	0	0.909373	35561	intermediate
ENSG00000170571	EMB	rs1405782854	5	45805451	G	GTTTTT	-0.292177	0.00998401	0	0.999991	36497	intermediate
ENSG00000170584	NUDCD2	rs117962269	5	163470360	T	A	-0.132125	0.00859046	0	0.660994	42094	cis
ENSG00000170584	NUDCD2	rs299321	5	163443242	A	G	-0.0360812	0.0042904	0	0.492042	43301	cis
ENSG00000170606	HSPA4	rs72801474	5	133108436	A	G	-0.474673	0.00629089	0	1	38363	cis
ENSG00000170606	HSPA4	rs76836760	5	133052376	G	T	-0.173915	0.00377643	0	0.999999	42265	cis
ENSG00000170606	HSPA4	5:133107728:A:ATTT	5	133107726	ATTT	A	-0.484929	0.00828794	0	1	38093	cis
ENSG00000170606	HSPA4	5:133107727:A:ATT	5	133107726	ATT	A	-0.0555892	0.00449013	0	1	42265	cis
ENSG00000170606	HSPA4	rs74492166	5	133080500	G	A	0.0491527	0.00683461	6.39711e-13	1	39614	cis
ENSG00000170606	HSPA4	rs149579524	5	133063100	C	CT	0.0343661	0.00424434	6.66134e-16	0.97794	39929	cis
ENSG00000170606	HSPA4	rs10078932	5	133020807	G	A	0.0451169	0.00395026	0	0.0771824	42265	cis
ENSG00000170606	HSPA4	rs58030342	5	132955797	A	T	-0.0751035	0.00418142	0	0.999137	42265	cis
ENSG00000170606	HSPA4	rs1227237656	5	133071284	C	CAAA	-0.120752	0.0109797	0	0.99997	35679	cis
ENSG00000170624	SGCD	rs35102821	5	155773424	T	C	0.322646	0.00620152	0	0.321274	38598	cis
ENSG00000170624	SGCD	rs34375993	5	155838775	C	CA	0.239771	0.00660826	0	1	37562	cis
ENSG00000170624	SGCD	rs7379262	5	155767682	G	A	0.381591	0.00909413	0	0.766898	35778	cis
ENSG00000170624	SGCD	rs73810312	5	155764183	T	G	-0.258666	0.0137937	0	0.740978	35657	cis
ENSG00000170624	SGCD	5:155721008:A:AGTGTGTGTG	5	155721003	AGTGTGTGTGTGT	A	0.123151	0.0227852	6.4853e-08	0.112254	35194	cis
ENSG00000170624	SGCD	rs17053011	5	155934106	T	G	-0.05802	0.00928316	4.10371e-10	0.145736	37562	cis
ENSG00000170876	TMEM43	rs2594836	5	173778315	A	G	0.025099	0.00368377	9.53149e-12	0.320011	38696	trans
ENSG00000170892	TSEN34	rs7724735	5	173835764	G	T	-0.0198989	0.00378899	1.50635e-07	0.309105	42443	trans
ENSG00000170892	TSEN34	rs2594836	5	173778315	A	G	0.0208389	0.00291108	8.15792e-13	0.346908	40426	trans
ENSG00000170956	CEACAM3	rs9325122	5	148823373	T	C	-0.0318945	0.00282551	0	0.484017	40481	trans
ENSG00000170962	PDGFD	rs2522051	5	132461886	C	T	-0.0237858	0.0036646	8.5449e-11	0.622469	43301	trans
ENSG00000171101	SIGLEC17P	rs2522051	5	132461886	C	T	-0.0517027	0.00480768	0	0.999967	42606	trans
ENSG00000171159	BBLN	rs11747571	5	43101962	T	C	0.0246673	0.0043137	1.07556e-08		39651	trans
ENSG00000171223	JUNB	rs2594836	5	173778315	A	G	0.0241218	0.00305245	2.66454e-15	0.544255	41078	trans
ENSG00000171223	JUNB	rs2082382	5	148820990	A	G	-0.0197247	0.00275984	8.86624e-13	0.153043	40275	trans
ENSG00000171310	CHST11	rs2561758	5	173778279	G	A	-0.0357358	0.00355937	0	0.501761	41284	trans
ENSG00000171368	TPPP	rs72703042	5	579154	T	C	-0.329198	0.00776743	0	0.17504	37486	cis
ENSG00000171368	TPPP	rs60068988	5	597553	C	T	-0.317859	0.00744626	0	0.397141	41835	cis
ENSG00000171368	TPPP	rs56060145	5	681164	C	G	-0.362744	0.00837078	0	0.33322	40235	cis
ENSG00000171368	TPPP	rs57221529	5	586509	G	A	-0.248576	0.00736319	0	1	41442	cis
ENSG00000171368	TPPP	rs4247710	5	733883	A	G	-0.395435	0.00968355	0	0.691118	34253	cis
ENSG00000171368	TPPP	rs2455331	5	643478	C	T	-0.0644028	0.00628643	0	0.38172	40996	cis
ENSG00000171421	MRPL36	rs12515616	5	1812218	A	G	-0.267529	0.00467236	0	0.340208	26295	cis
ENSG00000171421	MRPL36	rs3834245	5	1810077	CT	C	0.145397	0.00549037	0	0.712072	26295	cis
ENSG00000171421	MRPL36	rs79824860	5	1801063	T	G	0.185841	0.00980862	0	0.999949	26194	cis
ENSG00000171421	MRPL36	rs10085011	5	1798129	T	C	0.381827	0.01292	0	0.17537	21736	cis
ENSG00000171421	MRPL36	rs10085130	5	1840661	A	G	0.159856	0.014487	0	0.999897	23830	cis
ENSG00000171421	MRPL36	rs60609578	5	1755285	T	C	0.144575	0.0125227	0	0.850609	21949	cis
ENSG00000171425	ZNF581	rs73276703	5	154709057	G	A	-0.0460871	0.00326041	0	0.598527	37623	trans
ENSG00000171425	ZNF581	rs348735	5	154917235	C	A	-0.0392995	0.0031873	0	0.349636	37755	trans
ENSG00000171443	ZNF524	rs373427705	5	154724666	AT	A	-0.0204027	0.00289341	1.77103e-12	0.192663	40481	trans
ENSG00000171444	MCC	rs67458678	5	113020369	C	CTA	-0.478816	0.00516148	0	0.874429	28883	cis
ENSG00000171444	MCC	rs28562302	5	113030852	A	C	0.0495684	0.00691337	7.50289e-13	1	28883	cis
ENSG00000171469	ZNF561	rs7707585	5	146333954	A	T	0.0984412	0.0170504	7.76163e-09		22388	trans
ENSG00000171522	PTGER4	rs12518585	5	40361574	A	G	-0.221225	0.00446766	0	0.207269	43301	cis
ENSG00000171522	PTGER4	rs2967217	5	40033339	G	C	-0.0861149	0.00400374	0	0.527896	43301	cis
ENSG00000171522	PTGER4	rs4631222	5	40438335	G	A	0.0559449	0.00375067	0	1	43301	cis
ENSG00000171522	PTGER4	rs7720838	5	40486794	T	G	0.0275305	0.00366133	5.50671e-14	0.507313	43301	cis
ENSG00000171522	PTGER4	rs77173668	5	40703222	C	CA	-0.0940428	0.00384457	0	1	43301	cis
ENSG00000171522	PTGER4	rs758709713	5	40672270	CA	C	-0.0789111	0.00383306	0	1	43301	cis
ENSG00000171522	PTGER4	rs202019923	5	40347916	A	AAAGG	0.147867	0.00644862	0	1	43169	cis
ENSG00000171522	PTGER4	rs2082382	5	148820990	A	G	0.0372962	0.00398193	0	0.395367	40481	trans
ENSG00000171522	PTGER4	rs751176643	5	40262889	G	GAAGA	0.0678304	0.00450187	0	0.374067	43194	cis
ENSG00000171522	PTGER4	rs6895902	5	179774846	A	G	-0.0247154	0.00395101	3.96379e-10	0.0999208	42265	trans
ENSG00000171530	TBCA	rs254386	5	77757850	C	T	0.0716302	0.00404983	0	0.526267	25259	cis
ENSG00000171530	TBCA	rs7715204	5	77876548	G	T	-0.0583478	0.00380389	0	0.991319	25259	cis
ENSG00000171530	TBCA	rs13172056	5	77852749	G	T	0.0210322	0.00372713	1.67117e-08	0.986488	25259	cis
ENSG00000171552	BCL2L1	rs35998524	5	154655677	T	C	-0.0301854	0.00444195	1.07916e-11	0.203281	43169	trans
ENSG00000171603	CLSTN1	rs2522051	5	132461886	C	T	0.0195705	0.00265374	1.64757e-13	0.97126	42395	trans
ENSG00000171604	CXXC5	rs59167355	5	139552845	A	G	0.0704614	0.00864947	4.44089e-16	0.198496	43169	cis
ENSG00000171604	CXXC5	rs356454	5	139672519	T	C	-0.0878796	0.00449622	0	1	43169	cis
ENSG00000171604	CXXC5	rs200097326	5	139932420	TA	T	0.0317758	0.0068207	3.18161e-06	0.0859295	42265	cis
ENSG00000171611	PTCRA	rs2396993	5	154673036	C	T	-0.0359833	0.00445471	6.66134e-16	0.0833076	43095	trans
ENSG00000171617	ENC1	rs6886768	5	74631945	C	G	1.3282	0.00580938	0	0.999999	39212	cis
ENSG00000171617	ENC1	rs7704467	5	74648284	G	A	-0.360326	0.00536584	0	0.999985	42469	cis
ENSG00000171617	ENC1	rs6888331	5	74386183	A	T	-0.183745	0.00780097	0	0.999338	42465	cis
ENSG00000171643	S100Z	rs71606216	5	76849581	CT	C	0.226115	0.00564686	0	1	43301	cis
ENSG00000171643	S100Z	rs1320308	5	76875427	C	A	0.131082	0.00519197	0	1	43301	cis
ENSG00000171643	S100Z	rs113868011	5	76896527	C	CCTTT	0.12092	0.00516842	0	0.999451	43301	cis
ENSG00000171643	S100Z	5:76850353:A:AGAGG	5	76850353	AGAGG	A	0.210673	0.00635617	0	1	43301	cis
ENSG00000171643	S100Z	rs2359423	5	76861684	A	G	0.145516	0.00491334	0	0.790186	43301	cis
ENSG00000171643	S100Z	rs1455837955	5	76848741	C	CA	0.153138	0.00603834	0	1	43301	cis
ENSG00000171643	S100Z	rs6874234	5	76868028	C	T	0.0373638	0.0051672	4.79616e-13	0.630818	43301	cis
ENSG00000171720	HDAC3	rs1421896	5	141636721	G	T	0.119249	0.00424991	0	0.999871	28883	cis
ENSG00000171720	HDAC3	rs67264863	5	141495095	C	G	0.107296	0.00783826	0	0.731868	28490	cis
ENSG00000171840	NINJ2	rs12514956	5	178208180	T	G	0.05032	0.00749552	1.90203e-11	0.300704	41299	trans
ENSG00000171840	NINJ2	rs875744	5	173860888	T	C	-0.0305274	0.00529098	7.94061e-09	0.0565889	43301	trans
ENSG00000171840	NINJ2	rs791353	5	173774064	A	C	-0.028375	0.00480414	3.49735e-09	0.211444	41284	trans
ENSG00000171862	PTEN	rs6867806	5	179752584	G	C	0.0188994	0.003158	2.16905e-09	0.0532101	26989	trans
ENSG00000171914	TLN2	rs70991480	5	43118283	TA	T	0.0531382	0.00640098	0	0.158209	43301	trans
ENSG00000171914	TLN2	rs16892133	5	34002715	A	G	-0.0988692	0.0174829	1.55675e-08	0.18211	39365	trans
ENSG00000171954	CYP4F22	rs11958559	5	132482293	G	A	-0.0511798	0.00610407	0	0.0772588	41264	trans
ENSG00000171988	JMJD1C	rs1042714	5	148826910	C	G	0.0272364	0.00240618	0	0.0727603	42265	trans
ENSG00000171992	SYNPO	rs66536655	5	150844397	A	C	-0.0490917	0.00615366	1.55431e-15	0.129031	43301	cis
ENSG00000171992	SYNPO	rs7708076	5	158953998	G	A	-0.0642662	0.0115379	2.54752e-08	0.919792	42151	trans
ENSG00000172053	QARS1	rs765173174	5	154720209	GTAA	G	-0.0321567	0.00312991	0	0.154556	40481	trans
ENSG00000172053	QARS1	rs348735	5	154917235	C	A	-0.0294782	0.00304262	0	0.15216	40613	trans
ENSG00000172059	KLF11	rs140893518	5	43606995	G	GT	0.027707	0.00507136	4.67014e-08		42397	trans
ENSG00000172062	SMN1	rs61396502	5	69530214	A	C	0.131276	0.0125876	0	1	21597	intermediate
ENSG00000172062	SMN1	rs1183322342	5	69555261	A	AT	0.102865	0.0143923	8.8507e-13	1	21135	intermediate
ENSG00000172062	SMN1	rs567091255	5	69344278	C	CT	-0.0732388	0.0078278	0	0.99998	24401	intermediate
ENSG00000172062	SMN1	rs34754338	5	71453357	CTT	C	-0.0661994	0.00981726	1.54974e-11	0.949664	21543	cis
ENSG00000172071	EIF2AK3	rs17056162	5	158750061	A	G	-0.0345914	0.00559947	6.50751e-10	0.234106	43301	trans
ENSG00000172159	FRMD3	rs1476096	5	134501330	C	A	0.0452372	0.00526034	0	0.153353	42265	trans
ENSG00000172183	ISG20	rs791357	5	173778222	C	T	0.0410474	0.00458337	0	0.412808	40584	trans
ENSG00000172183	ISG20	rs112020928	5	148819824	GAGGCTCAA	G	-0.0313066	0.00431284	3.90132e-13	0.260014	39781	trans
ENSG00000172216	CEBPB	rs9325122	5	148823373	T	C	-0.020279	0.00335505	1.50049e-09	0.146023	40481	trans
ENSG00000172216	CEBPB	rs2594836	5	173778315	A	G	0.020653	0.00372306	2.90058e-08	0.380189	41284	trans
ENSG00000172239	PAIP1	rs12332560	5	43545526	G	A	-0.049829	0.00352661	0	0.288434	43301	cis
ENSG00000172239	PAIP1	5:43418319:A:G	5	43418319	G	A	0.10549	0.0102127	0	0.254447	35367	cis
ENSG00000172244	C5orf34	rs10055801	5	43514894	T	C	-0.245546	0.00560816	0	0.954765	43095	cis
ENSG00000172244	C5orf34	rs148494760	5	43353610	TA	T	-0.109795	0.00584652	0	0.0863602	42411	cis
ENSG00000172244	C5orf34	rs12520489	5	43515178	C	A	0.0968311	0.00825063	0	0.72414	35897	cis
ENSG00000172244	C5orf34	rs7723677	5	43872990	C	T	0.241619	0.0145406	0	0.205412	40634	cis
ENSG00000172262	ZNF131	rs796338714	5	43190759	TA	T	0.0951617	0.00327235	0	0.999985	43095	cis
ENSG00000172262	ZNF131	rs11444441	5	43190759	TAA	T	0.0479244	0.00769294	4.67442e-10	0.999907	37572	cis
ENSG00000172262	ZNF131	rs309946	5	42921129	C	A	0.0361463	0.00537457	1.75073e-11	0.746817	41490	cis
ENSG00000172270	BSG	rs875742	5	173860760	A	G	0.0204168	0.00276626	1.5743e-13	0.477603	43301	trans
ENSG00000172331	BPGM	rs577189850	5	95826515	AAAAC	A	0.0376527	0.00565121	2.68721e-11	0.294693	43200	trans
ENSG00000172460	PRSS30P	rs2522051	5	132461886	C	T	-0.0313755	0.00557294	1.80245e-08		39385	trans
ENSG00000172493	AFF1	rs13170412	5	132487827	G	A	0.0269595	0.00290755	0	0.0623754	42265	trans
ENSG00000172530	BANP	rs791356	5	173777016	G	A	-0.0317233	0.00429997	1.61204e-13	0.471034	41284	trans
ENSG00000172548	NIPAL4	rs2098670	5	157459690	T	C	-0.201937	0.0055909	0	0.542674	42094	cis
ENSG00000172548	NIPAL4	rs75976622	5	157415026	A	T	0.109884	0.0128829	0	0.228385	40422	cis
ENSG00000172548	NIPAL4	rs1336786687	5	157628365	TCACA	T	0.141118	0.0101453	0	0.976465	41701	cis
ENSG00000172673	THEMIS	5:35829849:C:CAA	5	35829849	CAA	C	-0.0215804	0.00338493	1.82444e-10	0.198435	42443	trans
ENSG00000172725	CORO1B	rs11958012	5	154685935	A	G	-0.0201098	0.00349874	9.04499e-09		40481	trans
ENSG00000172731	LRRC20	rs10076733	5	132425039	T	G	-0.0402575	0.00648825	5.48059e-10	0.113338	43301	trans
ENSG00000172766	NAA16	rs72801480	5	133130848	C	T	-0.0469264	0.00794949	3.56816e-09	0.821511	38093	trans
ENSG00000172771	EFCAB12	rs4419608	5	178670048	A	G	0.038285	0.00589564	8.37101e-11	0.143313	43169	trans
ENSG00000172795	DCP2	rs13445	5	113020211	G	A	0.0654643	0.00204236	0	0.998219	43301	cis
ENSG00000172795	DCP2	rs2052484	5	113007847	A	G	-0.0137613	0.00247198	2.59328e-08	0.989528	43301	cis
ENSG00000172795	DCP2	rs28562302	5	113030852	A	C	-0.0830943	0.00238536	0	1	43301	cis
ENSG00000172795	DCP2	rs10076751	5	113031471	A	G	-0.0730349	0.00246985	0	0.927254	43301	cis
ENSG00000172869	DMXL1	rs299194	5	118995676	T	C	0.0352036	0.00264048	0	0.9113	41385	cis
ENSG00000172869	DMXL1	rs4895187	5	119253790	G	A	0.054919	0.0033963	0	1	43301	cis
ENSG00000172869	DMXL1	rs77527784	5	118664129	T	C	0.124171	0.0115553	0	0.833121	35773	cis
ENSG00000172889	EGFL7	rs34783466	5	134500367	C	CT	-0.0533532	0.00507829	0	0.10166	27377	trans
ENSG00000172936	MYD88	rs2594836	5	173778315	A	G	0.0404537	0.00318524	0	0.517727	41284	trans
ENSG00000172939	OXSR1	rs2561758	5	173778279	G	A	0.0528128	0.00416911	0	0.41755	41284	trans
ENSG00000172939	OXSR1	rs201826621	5	173903060	G	GA	-0.0263386	0.0039459	2.47353e-11	0.0526256	43062	trans
ENSG00000172977	KAT5	rs2546753	5	173777295	G	A	0.0227587	0.00414755	4.08225e-08	0.567434	41243	trans
ENSG00000173011	TADA2B	rs1436112480	5	120155809	CT	C	-0.0801272	0.0142889	2.05105e-08	0.99839	24302	trans
ENSG00000173020	GRK2	rs360017	5	173780350	G	A	0.0149863	0.00264261	1.41941e-08	0.401666	37274	trans
ENSG00000173114	LRRN3	rs1481913912	5	134170000	CA	C	0.0598249	0.0099344	1.72283e-09	0.0846969	42145	trans
ENSG00000173114	LRRN3	rs2736099	5	1287225	G	A	-0.0317152	0.00581365	4.88876e-08		33642	trans
ENSG00000173153	ESRRA	rs1382185868	5	149763526	G	GT	0.0244443	0.00447006	4.54002e-08	0.0530554	43301	trans
ENSG00000173171	MTX1	rs9325122	5	148823373	T	C	0.0258107	0.00407787	2.46027e-10	0.204002	23475	trans
ENSG00000173210	ABLIM3	rs114464628	5	149154161	A	G	-0.408553	0.0108818	0	1	38677	cis
ENSG00000173210	ABLIM3	rs114694170	5	88884379	C	T	0.0986757	0.00897307	0	1	38824	trans
ENSG00000173210	ABLIM3	rs4134361	5	149147538	C	G	0.0222255	0.00441316	4.749e-07	0.371503	43301	cis
ENSG00000173210	ABLIM3	rs2918265	5	149230713	A	C	-0.0341151	0.00378676	0	0.0941706	38930	cis
ENSG00000173221	GLRX	rs4561	5	95816609	G	A	-0.142637	0.00371071	0	1	28883	cis
ENSG00000173221	GLRX	rs6556887	5	95840570	G	A	0.27634	0.00374282	0	1	28883	cis
ENSG00000173221	GLRX	rs11953653	5	95807113	T	C	-0.0749617	0.00365067	0	0.999989	28883	cis
ENSG00000173221	GLRX	rs60659232	5	95820691	CA	C	0.0764154	0.00402124	0	1	28883	cis
ENSG00000173221	GLRX	rs7700814	5	95812425	G	T	-0.0738117	0.00491732	0	1	28117	cis
ENSG00000173221	GLRX	rs6888777	5	95847987	A	T	0.217322	0.00636787	0	0.1598	26829	cis
ENSG00000173221	GLRX	rs889226	5	95808885	T	C	0.0496696	0.00432378	0	1	28883	cis
ENSG00000173221	GLRX	rs3777209	5	95818252	C	T	0.216625	0.007997	0	0.999967	28644	cis
ENSG00000173221	GLRX	rs11446177	5	95850075	CT	C	-0.038046	0.00509702	8.37108e-14	1	28883	cis
ENSG00000173221	GLRX	rs75740121	5	95803232	G	A	-0.274694	0.0120542	0	0.377164	24490	cis
ENSG00000173295	FAM86B3P	rs11746634	5	148823105	G	C	-0.0528599	0.00628885	0	0.100415	26989	trans
ENSG00000173334	TRIB1	rs2594836	5	173778315	A	G	0.0392563	0.00408843	0	0.57938	40378	trans
ENSG00000173334	TRIB1	rs11168068	5	148824558	T	C	-0.0195603	0.0035294	2.98871e-08	0.0643975	41359	trans
ENSG00000173369	C1QB	rs2548998	5	132496822	A	G	0.0357435	0.00566846	2.86926e-10	0.133762	42265	trans
ENSG00000173372	C1QA	rs2548998	5	132496822	A	G	0.0455325	0.00576016	2.66454e-15	0.262585	42059	trans
ENSG00000173465	ZNRD2	rs4050538	5	43132505	C	CT	0.027928	0.00489107	1.12978e-08	0.24486	28751	trans
ENSG00000173545	ZNF622	rs41117	5	16509074	G	A	0.0765144	0.00334793	0	0.999603	40713	cis
ENSG00000173545	ZNF622	rs257176	5	16626313	C	G	0.026823	0.00364132	1.75415e-13	0.091622	40713	cis
ENSG00000173545	ZNF622	rs73753370	5	16438031	A	T	0.111985	0.0121391	0	0.766717	34591	cis
ENSG00000173638	SLC19A1	rs72810690	5	178688305	A	C	0.0191053	0.00260717	2.33591e-13	0.719733	43301	trans
ENSG00000173638	SLC19A1	rs9325122	5	148823373	T	C	0.0134807	0.00238862	1.66418e-08	0.150857	40481	trans
ENSG00000173726	TOMM20	rs73276703	5	154709057	G	A	-0.0311439	0.00268761	0	0.301386	37687	trans
ENSG00000173726	TOMM20	5:154825670:C:T	5	154825670	T	C	-0.0279133	0.002744	0	0.153952	37687	trans
ENSG00000173762	CD7	rs2522051	5	132461886	C	T	-0.0171415	0.00301712	1.33604e-08		43301	trans
ENSG00000173812	EIF1	rs74862060	5	154723831	T	C	-0.0241619	0.00346333	3.02647e-12	0.165271	37893	trans
ENSG00000173825	TIGD3	rs791357	5	173778222	C	T	-0.0285479	0.00481981	3.16068e-09	0.322793	41284	trans
ENSG00000173848	NET1	rs35467801	5	35881028	GT	G	0.0363608	0.00480578	3.84137e-14	0.146772	43301	trans
ENSG00000173868	PHOSPHO1	rs875741	5	173860848	A	G	-0.022209	0.00309802	7.56728e-13	0.437477	43301	trans
ENSG00000173926	MARCHF3	rs4835921	5	126977775	C	T	-0.175125	0.00482342	0	0.331509	43095	cis
ENSG00000173926	MARCHF3	rs2973594	5	126832458	C	G	-0.0245925	0.00506023	1.17411e-06	0.353618	43095	cis
ENSG00000173926	MARCHF3	rs76226389	5	126859874	T	C	0.125539	0.0105986	0	0.617847	42059	cis
ENSG00000173930	SLCO4C1	rs149196809	5	102382954	G	GAT	0.402045	0.00927895	0	0.0406196	27758	cis
ENSG00000173930	SLCO4C1	rs72544140	5	102499286	AAAC	A	0.223547	0.00455292	0	1	28883	cis
ENSG00000173930	SLCO4C1	rs2432162	5	102782929	C	T	0.154399	0.00462158	0	0.240798	27979	cis
ENSG00000173930	SLCO4C1	rs57157059	5	101986332	A	G	0.116291	0.00548903	0	0.27499	28883	cis
ENSG00000173930	SLCO4C1	rs10039511	5	102296763	T	G	-0.222429	0.00607262	0	0.891906	26063	cis
ENSG00000173930	SLCO4C1	rs6596424	5	102239537	G	A	-0.101457	0.00453743	0	0.90189	28883	cis
ENSG00000173930	SLCO4C1	rs113124226	5	102155057	T	C	0.0709136	0.00522215	0	0.643884	28883	cis
ENSG00000173930	SLCO4C1	rs148257233	5	103287614	T	C	0.16865	0.0149263	0	0.547918	25076	cis
ENSG00000174130	TLR6	rs112020928	5	148819824	GAGGCTCAA	G	0.0187649	0.00342567	4.30804e-08	0.255703	37623	trans
ENSG00000174132	FAM174A	rs258546	5	100588833	T	A	-0.385031	0.00383962	0	0.346644	43095	cis
ENSG00000174132	FAM174A	rs161515	5	100347604	T	C	0.282628	0.00486994	0	1	40927	cis
ENSG00000174132	FAM174A	rs17158363	5	100666739	C	T	-0.498622	0.00660165	0	0.66412	42963	cis
ENSG00000174136	RGMB	rs10648681	5	98506022	CAG	C	-0.27492	0.00475857	0	0.99887	42834	cis
ENSG00000174136	RGMB	rs11370451	5	98771941	GA	G	0.264697	0.00471636	0	0.504331	43095	cis
ENSG00000174136	RGMB	rs7726720	5	98488825	G	C	-0.137005	0.00536553	0	0.783466	43095	cis
ENSG00000174136	RGMB	rs1053451	5	98796348	C	A	-0.254611	0.00504092	0	1	43095	cis
ENSG00000174136	RGMB	rs140887750	5	98744659	C	G	-0.0778656	0.0122879	2.34622e-10	1	39061	cis
ENSG00000174136	RGMB	rs77811290	5	98464690	C	G	-0.150115	0.0105737	0	0.379353	42566	cis
ENSG00000174136	RGMB	rs192172	5	98630160	A	G	-0.110909	0.0067292	0	0.627692	42077	cis
ENSG00000174136	RGMB	5:98315188:G:GAAA	5	98315186	GAAA	G	0.103454	0.0137762	5.92859e-14	0.748997	40676	cis
ENSG00000174307	PHLDA3	rs58783433	5	1277605	T	TG	-0.0595524	0.00923536	1.13112e-10		33381	trans
ENSG00000174446	SNAPC5	rs59104960	5	43183634	CA	C	0.0481939	0.00525137	0	0.798577	43301	trans
ENSG00000174611	KY	rs791357	5	173778222	C	T	0.0453561	0.00625278	4.05453e-13	0.348415	38657	trans
ENSG00000174695	TMEM167A	rs370069942	5	83080525	C	CAA	0.0317815	0.00209557	0	0.999973	40713	cis
ENSG00000174695	TMEM167A	rs397957056	5	83242162	TTG	T	0.029175	0.00365309	1.33227e-15	1	39108	cis
ENSG00000174695	TMEM167A	rs113300196	5	83037071	A	C	-0.05686	0.00577839	0	0.470895	35775	cis
ENSG00000174695	TMEM167A	rs1223110771	5	83485404	C	CA	-0.013033	0.0022322	5.26318e-09	0.222382	40713	cis
ENSG00000174705	SH3PXD2B	rs112436148	5	172454519	C	G	-0.393042	0.00571582	0	0.936326	42760	cis
ENSG00000174705	SH3PXD2B	rs373658909	5	172438939	TA	T	-0.300464	0.015439	0	0.9999	39569	cis
ENSG00000174705	SH3PXD2B	rs13182040	5	172359857	T	G	0.10831	0.00631166	0	0.997569	42760	cis
ENSG00000174705	SH3PXD2B	rs2569236	5	172469300	G	A	-0.247591	0.0155202	0	0.83753	39500	cis
ENSG00000174705	SH3PXD2B	rs1318374026	5	172439257	C	A	0.180596	0.0112158	0	0.393392	39670	cis
ENSG00000174705	SH3PXD2B	rs72846968	5	172422658	T	C	0.080099	0.0122181	5.53644e-11	1	39409	cis
ENSG00000174748	RPL15	rs7734591	5	154706040	C	A	-0.0169538	0.00217662	6.66134e-15	0.173831	40481	trans
ENSG00000174807	CD248	rs7725218	5	1282299	A	G	0.0354677	0.00612166	6.88064e-09	0.875488	36838	trans
ENSG00000174807	CD248	rs469783	5	96785820	T	C	0.0313958	0.00501498	3.83954e-10		41830	trans
ENSG00000174903	RAB1B	rs2594836	5	173778315	A	G	-0.0226287	0.0026118	0	0.44094	41284	trans
ENSG00000174944	P2RY14	rs7719499	5	132478399	G	C	0.0326109	0.00530438	7.85075e-10	0.069319	42059	trans
ENSG00000175073	VCPIP1	rs2594836	5	173778315	A	G	0.0196097	0.00263188	9.28146e-14	0.403803	41284	trans
ENSG00000175073	VCPIP1	rs2082395	5	148821037	G	A	0.0127174	0.00226434	1.95013e-08	0.0576076	42265	trans
ENSG00000175130	MARCKSL1	rs7735702	5	179705611	A	T	-0.0344001	0.00508182	1.29461e-11	0.159994	37894	trans
ENSG00000175215	CTDSP2	rs10512747	5	40841639	T	C	0.0470522	0.00529586	0	0.999993	26605	trans
ENSG00000175216	CKAP5	rs545737977	5	150029330	GT	G	-0.0929697	0.00375537	0	1	43301	trans
ENSG00000175216	CKAP5	rs3812008	5	150000595	T	C	0.0543823	0.00293546	0	0.315979	43301	trans
ENSG00000175220	ARHGAP1	rs2561758	5	173778279	G	A	0.0204744	0.00362918	1.68485e-08	0.302739	40378	trans
ENSG00000175309	PHYKPL	rs72819011	5	178241926	G	C	0.119362	0.00752667	0	1	39220	cis
ENSG00000175309	PHYKPL	rs140358085	5	178232623	A	C	0.134429	0.00649719	0	1	40370	cis
ENSG00000175309	PHYKPL	rs12514653	5	178257341	A	G	0.0986514	0.00677095	0	0.881544	35952	cis
ENSG00000175309	PHYKPL	rs2913816	5	178200169	A	G	0.066817	0.00387839	0	1	40578	cis
ENSG00000175309	PHYKPL	rs58964782	5	178235844	A	G	0.0693671	0.00677942	0	0.356868	40578	cis
ENSG00000175309	PHYKPL	rs59187144	5	178236431	T	G	0.0520029	0.00502299	0	0.679237	40009	cis
ENSG00000175309	PHYKPL	rs796242600	5	178211220	CG	C	-0.0311528	0.00574414	5.84742e-08	1	40009	cis
ENSG00000175309	PHYKPL	rs2913749	5	178213451	G	A	0.0316278	0.00492809	1.38197e-10	0.999982	41614	cis
ENSG00000175334	BANF1	rs147133967	5	133091159	G	GTT	-0.0362397	0.00615687	3.95526e-09	0.321053	38157	trans
ENSG00000175390	EIF3F	rs3867429	5	154712642	T	C	-0.0250887	0.00327339	1.79856e-14	0.187497	26063	trans
ENSG00000175414	ARL10	rs73803606	5	176361952	T	C	-0.393112	0.00834405	0	1	43181	cis
ENSG00000175414	ARL10	rs59969887	5	176303833	A	T	-0.372609	0.0149474	0	0.405178	38961	cis
ENSG00000175414	ARL10	rs541100728	5	176375076	TCATC	T	-0.143195	0.00656534	0	0.782593	37740	cis
ENSG00000175414	ARL10	rs374155075	5	176303325	AT	A	-0.0464984	0.00467008	0	0.996464	42265	cis
ENSG00000175416	CLTB	rs7443800	5	176132836	A	G	0.216522	0.00308732	0	1	43301	cis
ENSG00000175416	CLTB	rs13159856	5	176191026	T	C	-0.20358	0.00333858	0	0.999586	42593	cis
ENSG00000175416	CLTB	rs5866	5	176392620	C	T	-0.118805	0.00350899	0	0.999055	41696	cis
ENSG00000175416	CLTB	rs72825319	5	176320784	T	C	0.272772	0.0077771	0	1	35266	cis
ENSG00000175416	CLTB	rs577353633	5	176403049	AT	A	0.0407323	0.00437435	0	0.99897	41696	cis
ENSG00000175416	CLTB	rs1385680575	5	176437416	C	CTGTGTGTG	-0.054553	0.00430843	0	1	37740	cis
ENSG00000175449	RFESD	rs213887	5	95647007	C	T	-0.113635	0.00537119	0	0.564844	39171	cis
ENSG00000175471	MCTP1	rs75778798	5	94703437	TAAC	T	0.13832	0.00278045	0	0.716384	43301	cis
ENSG00000175471	MCTP1	rs13188252	5	94746242	A	C	-0.0290401	0.00361636	8.88178e-16	0.647592	43301	cis
ENSG00000175471	MCTP1	rs186095	5	94914351	C	A	0.134585	0.00545866	0	1	43194	cis
ENSG00000175471	MCTP1	rs4995913	5	94941849	T	A	-0.0538088	0.00326546	0	0.29031	43301	cis
ENSG00000175471	MCTP1	rs72777401	5	95047852	G	C	-0.0977133	0.00659194	0	0.289211	42118	cis
ENSG00000175564	UCP3	rs27017	5	179977375	A	G	0.03099	0.00524862	3.53917e-09	0.108057	43095	trans
ENSG00000175591	P2RY2	rs9325122	5	148823373	T	C	-0.0366099	0.00542473	1.49163e-11	0.0884891	40275	trans
ENSG00000175602	CCDC85B	rs5869094	5	81884807	A	AT	-0.0188923	0.00321555	4.2211e-09	0.378536	43301	trans
ENSG00000175746	LINC02915	rs114694170	5	88884379	C	T	-0.203002	0.0153081	0	1	37560	trans
ENSG00000175746	LINC02915	rs7701346	5	134492665	G	A	-0.0520456	0.0064806	8.88178e-16	0.148147	41001	trans
ENSG00000175806	MSRA	rs2594836	5	173778315	A	G	-0.0270383	0.00465137	6.13727e-09	0.303463	41078	trans
ENSG00000175857	GAPT	rs1858087	5	58497678	G	A	0.455084	0.00347539	0		43301	cis
ENSG00000175970	UNC119B	rs10512747	5	40841639	T	C	0.0933966	0.00757819	0	0.999994	37013	trans
ENSG00000175970	UNC119B	rs74445588	5	40672929	G	A	0.105195	0.017635	2.44438e-09	0.590736	33424	trans
ENSG00000176018	LYSMD3	rs17539414	5	90484437	C	A	0.0344017	0.00598702	9.13495e-09		22452	cis
ENSG00000176049	JAKMIP2	rs2436340	5	147782912	A	G	0.666977	0.00406775	0	1	41696	cis
ENSG00000176049	JAKMIP2	rs2436408	5	147775996	G	C	0.284176	0.00518317	0	1	39517	cis
ENSG00000176049	JAKMIP2	rs7719181	5	147771593	A	G	-0.29976	0.00508985	0	1	42265	cis
ENSG00000176049	JAKMIP2	rs72835179	5	147781115	T	C	0.356154	0.0109066	0	1	41830	cis
ENSG00000176055	MBLAC2	rs11953207	5	90450387	C	G	0.14065	0.00364484	0	0.56475	42413	cis
ENSG00000176087	SLC35A4	rs250427	5	140557395	G	A	0.170316	0.00304575	0	0.947338	43095	cis
ENSG00000176087	SLC35A4	rs200157257	5	140605730	C	CACACACACA	0.0185107	0.00409417	6.14821e-06	1	42059	cis
ENSG00000176087	SLC35A4	rs7721577	5	140626201	C	T	0.0692851	0.00342747	0	0.605277	43095	cis
ENSG00000176095	IP6K1	rs791357	5	173778222	C	T	-0.0165363	0.00271634	1.14527e-09	0.315374	41078	trans
ENSG00000176160	HSF5	rs1532331	5	43116728	T	G	0.0557741	0.0056481	0	0.176314	43095	trans
ENSG00000176208	ATAD5	rs397882185	5	158081288	AT	A	-0.0315954	0.00571756	3.27569e-08	0.914432	43095	trans
ENSG00000176209	SMIM19	rs113102916	5	43140120	T	TGGGAG	0.0272322	0.00459381	3.06595e-09	0.163726	43301	trans
ENSG00000176358	TAC4	rs1310833937	5	46641809	A	C	0.208497	0.0118026	0	1	14200	trans
ENSG00000176358	TAC4	5:46363889:T:G	5	46363889	G	T	-0.14876	0.012145	0	0.861406	13934	trans
ENSG00000176358	TAC4	rs4975933	5	46255273	T	A	0.179145	0.0113632	0	0.509498	13639	trans
ENSG00000176358	TAC4	rs71612362	5	50509713	C	CT	-0.169003	0.010409	0	0.998363	14952	trans
ENSG00000176358	TAC4	rs67020505	5	45561598	G	GA	0.0829486	0.0103643	1.11022e-15	0.132811	15981	trans
ENSG00000176749	CDK5R1	rs1042714	5	148826910	C	G	-0.03642	0.0055326	4.61688e-11	0.138372	42265	trans
ENSG00000176783	RUFY1	rs4075890	5	179570372	T	C	-0.616887	0.00324487	0	1	41407	cis
ENSG00000176783	RUFY1	rs6899218	5	179561607	A	T	-0.38054	0.00407056	0	1	40838	cis
ENSG00000176788	BASP1	rs1105298	5	17234469	T	C	0.176403	0.00291812	0	1	43301	cis
ENSG00000176788	BASP1	rs59409339	5	17255746	A	ATGCAT	0.0955983	0.0029182	0	1	43301	cis
ENSG00000176788	BASP1	rs298523	5	17230634	G	T	-0.0624332	0.00304832	0	0.602776	42265	cis
ENSG00000176788	BASP1	rs2929710	5	17213256	A	C	-0.132972	0.00277848	0	0.309368	43301	cis
ENSG00000176788	BASP1	rs5866255	5	17399877	C	CAAGGTGG	-0.031273	0.00292304	0	0.157055	43169	cis
ENSG00000176788	BASP1	rs67178611	5	17480818	T	TACAC	0.0298667	0.00373125	1.11022e-15	0.999085	37592	cis
ENSG00000176788	BASP1	rs1042714	5	148826910	C	G	-0.0173569	0.00293811	3.47338e-09	0.0720198	42265	trans
ENSG00000176834	VSIG10	rs25883	5	132076239	A	G	0.0605988	0.00748756	6.66134e-16	0.342133	43301	trans
ENSG00000176845	METRNL	rs2082395	5	148821037	G	A	-0.0341232	0.00396086	0	0.137756	41201	trans
ENSG00000176853	FAM91A1	rs7734400	5	60252178	G	A	-0.0199246	0.00234655	0	0.212927	43169	trans
ENSG00000176871	WSB2	rs25882	5	132075767	C	T	0.0301177	0.00473667	2.03849e-10	0.628518	42760	trans
ENSG00000176903	PNMA1	rs114694170	5	88884379	C	T	0.0948074	0.0112032	0	0.999749	38824	trans
ENSG00000176928	GCNT4	rs76636990	5	75053405	A	G	-0.303127	0.00857024	0	1	26548	cis
ENSG00000176928	GCNT4	rs11951174	5	75054710	A	G	-0.0804317	0.00541451	0	1	27847	cis
ENSG00000176928	GCNT4	rs4703656	5	75159242	A	C	0.097041	0.00581948	0	0.235615	28751	cis
ENSG00000176928	GCNT4	rs75395568	5	75058096	T	C	-0.078287	0.00516211	0	0.999114	27847	cis
ENSG00000176928	GCNT4	rs73125254	5	75052307	A	G	-0.128139	0.0124624	0	0.800809	23549	cis
ENSG00000176928	GCNT4	rs6453099	5	74963725	A	G	-0.0359777	0.00382076	0	0.999174	28751	cis
ENSG00000176928	GCNT4	rs61342638	5	75026721	G	C	-0.0704114	0.00614938	0	0.335557	27847	cis
ENSG00000176928	GCNT4	rs7730493	5	75315405	T	G	-0.0610309	0.0048318	0	0.897208	28883	cis
ENSG00000177034	MTX3	rs76766140	5	79990745	T	C	-0.153755	0.00430587	0	1	27979	cis
ENSG00000177034	MTX3	rs11377619	5	80070121	CT	C	0.0416949	0.00311075	0	0.434728	27847	cis
ENSG00000177034	MTX3	rs35784919	5	79795923	T	C	0.0387391	0.00421162	0	0.670538	28782	cis
ENSG00000177058	SLC38A9	rs1475396164	5	55663296	C	CAAAAAA	-0.338641	0.0158104	0	0.487572	40893	cis
ENSG00000177058	SLC38A9	rs139615383	5	55686171	T	TTC	0.16955	0.0147817	0	0.271946	39915	cis
ENSG00000177119	ANO6	rs114694170	5	88884379	C	T	0.0571897	0.00678891	0	0.999999	38824	trans
ENSG00000177119	ANO6	rs791351	5	173769512	A	G	-0.0185616	0.00346442	8.42497e-08	0.16944	42265	trans
ENSG00000177156	TALDO1	rs2594836	5	173778315	A	G	0.0145686	0.00222369	5.69427e-11	0.306457	41284	trans
ENSG00000177156	TALDO1	rs2964584	5	151763317	C	T	-0.0125756	0.00220488	1.17349e-08	0.0405103	43301	trans
ENSG00000177189	RPS6KA3	rs1432623	5	148824445	T	C	0.0187281	0.00266296	2.02371e-12	0.0759807	42265	trans
ENSG00000177189	RPS6KA3	rs931555	5	35803475	T	C	-0.0172365	0.00274748	3.52889e-10	0.211684	43040	trans
ENSG00000177191	B3GNT8	rs2082382	5	148820990	A	G	0.0426135	0.00341475	0	0.296327	40011	trans
ENSG00000177324	BEND2	rs4535497	5	1107313	A	C	0.0303289	0.00470815	1.18078e-10		34472	trans
ENSG00000177409	SAMD9L	rs2594836	5	173778315	A	G	-0.027625	0.00377542	2.53353e-13	0.398441	41078	trans
ENSG00000177409	SAMD9L	rs2548997	5	132499703	A	G	-0.0225344	0.00345359	6.80296e-11	0.0524486	42059	trans
ENSG00000177409	SAMD9L	rs1451875488	5	132938941	C	CAA	-0.0225972	0.00475711	2.0323e-06	0.0249557	41798	trans
ENSG00000177453	NIM1K	rs78465197	5	43157845	A	G	0.195242	0.0101035	0	0.0447529	38693	cis
ENSG00000177556	ATOX1	rs1433041	5	151811670	A	G	-0.185135	0.00346664	0	0.261303	43301	cis
ENSG00000177556	ATOX1	rs368890593	5	151760651	TA	T	-0.196746	0.00427195	0	0.999508	43169	cis
ENSG00000177556	ATOX1	rs7715645	5	151936736	T	G	0.109557	0.0035661	0	0.162975	43301	cis
ENSG00000177556	ATOX1	rs6579884	5	151656737	G	A	0.0382924	0.00699877	4.46748e-08	0.115089	42290	cis
ENSG00000177628	GBA	rs2594836	5	173778315	A	G	-0.0293183	0.00480853	1.07985e-09	0.300928	26008	trans
ENSG00000177663	IL17RA	rs112020928	5	148819824	GAGGCTCAA	G	0.0160789	0.0026838	2.08418e-09	0.212422	40481	trans
ENSG00000177706	FAM20C	rs2006673	5	148766123	T	G	-0.0300351	0.00514905	5.43981e-09	0.0665059	40838	trans
ENSG00000177707	NECTIN3	rs11567705	5	35861050	G	C	-0.0407822	0.00590058	4.7935e-12	0.0823399	42370	trans
ENSG00000177721	ANXA2R	rs4637560	5	43018246	C	T	0.201873	0.00451785	0	0.784791	37448	cis
ENSG00000177721	ANXA2R	rs10710387	5	43089781	C	CT	0.0868221	0.00420092	0	1	39201	cis
ENSG00000177721	ANXA2R	rs11746055	5	43095616	T	C	0.0839576	0.00435133	0	0.296826	38453	cis
ENSG00000177721	ANXA2R	rs759824768	5	50357462	TAAAAA	T	-0.043571	0.00827302	1.38945e-07	0.0650971	34761	trans
ENSG00000177728	TMEM94	rs545737977	5	150029330	GT	G	-0.0267946	0.00418306	1.49873e-10		43095	trans
ENSG00000177733	HNRNPA0	rs140203592	5	137788948	C	G	0.107844	0.00900131	0	0.534177	35175	cis
ENSG00000177733	HNRNPA0	rs2228647	5	137808752	A	G	0.045746	0.00932283	9.25355e-07	0.88731	34814	cis
ENSG00000177738		rs2548339	5	42973430	T	A	0.0512241	0.00601405	0	0.999802	37278	cis
ENSG00000177738		5:43100345:T:TTTTATTTAT	5	43100342	TTTTATTTATTTATTTA	T	-0.0984519	0.0148817	3.70004e-11	0.999766	34282	cis
ENSG00000177738		5:43577613:T:TTTTATTTA	5	43577612	TTTTATTTA	T	0.0946914	0.0205914	4.25369e-06	0.966404	33557	cis
ENSG00000177853	ZNF518A	rs34428476	5	50769499	T	C	0.0182233	0.00321213	1.40107e-08	0.085545	43301	trans
ENSG00000177879	AP3S1	rs7713314	5	115856933	A	G	0.0466835	0.00463302	0	1	28751	cis
ENSG00000177879	AP3S1	rs1050864	5	115842024	C	G	-0.229592	0.00953117	0	1	24771	cis
ENSG00000177879	AP3S1	rs60505018	5	115941380	T	G	0.114445	0.00678819	0	0.989275	28611	cis
ENSG00000177879	AP3S1	rs34852	5	115825420	C	T	0.0378371	0.00350489	0	0.957794	27847	cis
ENSG00000177879	AP3S1	rs154757	5	115812961	C	T	0.0167358	0.00360279	3.39692e-06	0.703748	27847	cis
ENSG00000177879	AP3S1	rs152369	5	115852570	A	T	0.0418218	0.00365351	0	0.938541	27847	cis
ENSG00000177879	AP3S1	rs152398	5	115844719	A	G	0.0172058	0.00360122	1.7726e-06	0.992595	27847	cis
ENSG00000177917	ARL6IP6	rs791357	5	173778222	C	T	0.0296094	0.00417411	1.30673e-12	0.378675	41284	trans
ENSG00000177932	ZNF354C	rs12522073	5	179060451	C	T	0.0974621	0.00410888	0	0.703804	43301	cis
ENSG00000177943	MAMDC4	rs545737977	5	150029330	GT	G	-0.042926	0.00525607	2.22045e-16	0.999885	43301	trans
ENSG00000178015	GPR150	rs113272282	5	95620915	C	G	-0.05956	0.00799031	9.05942e-14	0.729001	40816	cis
ENSG00000178026	LRRC75B	rs2561758	5	173778279	G	A	0.0412225	0.00668258	6.88798e-10	0.200587	40283	trans
ENSG00000178035	IMPDH2	rs286623	5	154986623	A	G	-0.023377	0.00296655	3.33067e-15	0.324302	42265	trans
ENSG00000178057	NDUFAF3	rs2561769	5	173779842	G	A	-0.0168852	0.00292349	7.66338e-09	0.329843	43095	trans
ENSG00000178057	NDUFAF3	rs2659191	5	173861400	G	A	-0.0199222	0.00369154	6.78743e-08	0.0450473	43095	trans
ENSG00000178075	GRAMD1C	rs791357	5	173778222	C	T	-0.0425054	0.00548927	9.76996e-15	0.345483	41078	trans
ENSG00000178175	ZNF366	rs45446498	5	72442054	C	A	-0.0618453	0.00746689	2.22045e-16	0.134284	39355	cis
ENSG00000178175	ZNF366	rs1561398	5	72190958	T	C	-0.0454265	0.00594835	2.22045e-14	0.921968	40581	cis
ENSG00000178175	ZNF366	rs13180645	5	72424357	A	G	-0.0705768	0.00958696	1.8141e-13	0.979451	39563	cis
ENSG00000178297	TMPRSS9	rs71590142	5	154647041	T	C	0.058586	0.0102804	1.2065e-08	0.174763	40913	trans
ENSG00000178307	TMEM11	rs10078004	5	148819679	A	G	0.0289208	0.00391666	1.53655e-13	0.224608	42059	trans
ENSG00000178338	ZNF354B	rs13157356	5	178860364	T	G	-0.116458	0.00386159	0	1	43169	cis
ENSG00000178338	ZNF354B	rs62392839	5	178721451	C	T	0.0326205	0.00432254	4.4631e-14	0.360603	43301	cis
ENSG00000178338	ZNF354B	rs374799493	5	178860639	G	C	-0.124878	0.00535717	0	0.999993	42397	cis
ENSG00000178338	ZNF354B	rs11388061	5	178927501	GT	G	-0.025113	0.00451713	2.70527e-08	0.0600895	43301	cis
ENSG00000178338	ZNF354B	rs62393880	5	178766388	A	G	0.0749105	0.00983137	2.55351e-14	0.748573	40484	cis
ENSG00000178338	ZNF354B	rs111767926	5	178860222	T	G	-0.121289	0.00888797	0	0.995095	42044	cis
ENSG00000178695	KCTD12	rs780576412	5	154715264	C	CTT	0.0169311	0.00274945	7.36806e-10	0.277085	40481	trans
ENSG00000178726	THBD	rs112020928	5	148819824	GAGGCTCAA	G	-0.0635184	0.00542099	0	0.442065	40481	trans
ENSG00000178726	THBD	rs62406228	5	179811251	G	A	-0.0642976	0.00587028	0	0.234491	42265	trans
ENSG00000178741	COX5A	rs73276703	5	154709057	G	A	-0.0197571	0.00319581	6.3219e-10	0.253356	26063	trans
ENSG00000178752	ERFE	rs17507679	5	89349154	G	A	0.115305	0.0204831	1.80966e-08	0.890926	21505	trans
ENSG00000178764	ZHX2	rs9325122	5	148823373	T	C	-0.0225702	0.00399299	1.58165e-08	0.0951566	40481	trans
ENSG00000178814	OPLAH	rs72810690	5	178688305	A	C	-0.0362138	0.0055557	7.11065e-11	0.37219	28413	trans
ENSG00000178814	OPLAH	rs791353	5	173774064	A	C	0.0389912	0.00597431	6.73306e-11	0.30263	26396	trans
ENSG00000178913	TAF7	rs10875595	5	141320922	G	T	-0.143119	0.00426616	0	0.999999	43301	cis
ENSG00000178913	TAF7	rs11547633	5	141320273	G	T	-0.258818	0.00736819	0	0.685591	41790	cis
ENSG00000178913	TAF7	rs35592458	5	141340949	G	C	0.094193	0.00323477	0	0.993853	43301	cis
ENSG00000178913	TAF7	rs201255565	5	141562612	C	A	-0.0382469	0.00842945	5.698e-06	1	42042	cis
ENSG00000178913	TAF7	rs72806826	5	141308791	T	C	0.0805231	0.00771169	0	0.309556	42226	cis
ENSG00000178913	TAF7	rs1363447	5	141250910	C	T	-0.0247039	0.00338587	2.95985e-13	0.319516	43301	cis
ENSG00000178913	TAF7	rs58019021	5	141500184	TTTTA	T	0.0546327	0.00487058	0	0.960318	43301	cis
ENSG00000178913	TAF7	rs469522	5	141644481	G	A	-0.055976	0.00341914	0	0.998264	41517	cis
ENSG00000178921	PFAS	rs6862639	5	43166152	C	T	0.0337023	0.00429737	4.44089e-15	0.120629	43095	trans
ENSG00000178966	RMI1	rs6594586	5	112319313	C	T	0.0206638	0.0036807	1.97592e-08	0.95495	43301	trans
ENSG00000178977	LINC00324	rs169406	5	71650286	C	G	-0.0395465	0.00522462	3.75255e-14	0.090215	40713	trans
ENSG00000178977	LINC00324	rs56915738	5	71470891	CT	C	0.0801645	0.0146414	4.37051e-08	0.122374	33521	trans
ENSG00000178996	SNX18	rs6889329	5	54615116	T	C	-0.155042	0.00364081	0	0.664568	39291	cis
ENSG00000178996	SNX18	rs895328	5	54646575	G	A	0.0969042	0.00375184	0	0.943987	39291	cis
ENSG00000178996	SNX18	rs61561278	5	54663428	A	G	-0.0972338	0.0109758	0	0.666955	37053	cis
ENSG00000178996	SNX18	rs34076800	5	54591169	G	GT	-0.0579581	0.00995401	5.79431e-09	0.999935	37663	cis
ENSG00000178996	SNX18	rs140429557	5	54616740	T	G	-0.196993	0.0144186	0	0.999999	32356	cis
ENSG00000179057	IGSF22	rs70991480	5	43118283	TA	T	0.0369779	0.00662342	2.36526e-08	0.156025	43095	trans
ENSG00000179085	DPM3	rs34634821	5	146200076	CA	C	-0.0229838	0.00413967	2.82299e-08	0.0934864	41490	trans
ENSG00000179091	CYC1	5:149768602:TCTGGCTAAT:T	5	149768602	T	TCTGGCTAATTTTTGTATTTTCTGCCACCTCAGCCTCCTGAGTAGCTGAGACTACAGGCGCCCACCACCATGC	0.0290659	0.00416826	3.0993e-12	0.196562	42208	trans
ENSG00000179091	CYC1	rs12153721	5	149677673	T	C	0.0130607	0.00280677	3.26702e-06	0.211951	42601	trans
ENSG00000179144	GIMAP7	rs1233078	5	154731568	T	C	-0.0173878	0.00287772	1.52002e-09	0.185608	42265	trans
ENSG00000179151	EDC3	rs1532330	5	43116650	C	T	0.0347466	0.00422831	2.22045e-16	0.218039	43301	trans
ENSG00000179218	CALR	rs2927608	5	96916728	A	G	0.0290467	0.00326094	0	0.0511388	43301	trans
ENSG00000179218	CALR	rs2124921	5	96783635	T	G	0.0280386	0.00401225	2.78355e-12	0.0572177	43301	trans
ENSG00000179335	CLK3	rs359456	5	173852805	C	T	0.0189103	0.00296715	1.85101e-10		43301	trans
ENSG00000179456	ZBTB18	rs1801704	5	148826812	T	C	-0.0200795	0.00282292	1.13531e-12	0.271604	42265	trans
ENSG00000179526	SHARPIN	rs875742	5	173860760	A	G	-0.018001	0.00298822	1.70155e-09	0.380806	43095	trans
ENSG00000179914	ITLN1	HGSV_88924	5	178682065	<DEL>	T	0.0450982	0.00757735	2.6536e-09	0.333059	28751	trans
ENSG00000179921	GPBAR1	rs28722705	5	56158115	T	A	-0.0305827	0.00469152	7.09086e-11	0.41636	40380	trans
ENSG00000179921	GPBAR1	rs17622517	5	132467845	C	T	0.0437589	0.00679668	1.20833e-10	0.647333	36418	trans
ENSG00000179978	NAIPP2	rs201296716	5	69602741	C	T	-0.310975	0.0116196	0	0.65282	18959	cis
ENSG00000179978	NAIPP2	rs113384246	5	69211012	C	T	0.301857	0.0187004	0	0.536561	19326	cis
ENSG00000179978	NAIPP2	rs116797493	5	69245952	A	T	-0.270085	0.022135	0	1	18879	cis
ENSG00000179978	NAIPP2	rs76079891	5	71711007	T	C	0.221542	0.0157424	0	1	19088	intermediate
ENSG00000179978	NAIPP2	rs1356955466	5	69095196	C	CT	0.201637	0.0183316	0	0.997062	20079	cis
ENSG00000179978	NAIPP2	5:69134320:A:AGTGATCCTC	5	69134320	AGTGATCCTCCCACCTCAGCCTCCC	A	0.0726587	0.00813701	0	0.999981	22225	cis
ENSG00000179978	NAIPP2	rs28531719	5	69496591	G	T	0.0702703	0.0102878	8.46589e-12	0.443868	18698	cis
ENSG00000179978	NAIPP2	rs72761687	5	68722618	A	T	-0.0921974	0.01203	1.79856e-14	0.875755	21656	intermediate
ENSG00000179978	NAIPP2	rs4512111	5	71388012	A	G	-0.0971975	0.00880569	0	0.975428	21033	intermediate
ENSG00000180008	SOCS4	rs6451674	5	43110652	T	C	0.0268084	0.00272401	0	0.136174	43301	trans
ENSG00000180104	EXOC3	rs6889494	5	449987	T	C	-0.406319	0.00323326	0	0.690809	36468	cis
ENSG00000180104	EXOC3	rs10062053	5	478332	G	A	-0.19659	0.00429268	0	1	37040	cis
ENSG00000180104	EXOC3	rs139267086	5	416942	T	C	0.121497	0.00642151	0	0.99447	38412	cis
ENSG00000180182	MED14	rs11135414	5	94914648	G	T	-0.0196554	0.0036002	4.77441e-08		28883	trans
ENSG00000180354	MTURN	rs114694170	5	88884379	C	T	0.104607	0.00785059	0	1	37137	trans
ENSG00000180354	MTURN	rs10596530	5	89104281	A	AAG	0.0259707	0.00316777	2.22045e-16	0.086805	41482	trans
ENSG00000180376	CCDC66	rs545737977	5	150029330	GT	G	-0.0408307	0.00574275	1.16085e-12	0.977249	28883	trans
ENSG00000180448	ARHGAP45	rs9325122	5	148823373	T	C	0.0142594	0.00260121	4.20898e-08	0.0839675	40481	trans
ENSG00000180539	LINC02908	rs34082425	5	146228625	G	A	0.0256996	0.00390795	4.82501e-11	0.14641	40021	trans
ENSG00000180543	TSPYL5	rs6899218	5	179561607	A	T	-0.0363433	0.00594869	9.99699e-10	0.692852	41696	trans
ENSG00000180628	PCGF5	rs875741	5	173860848	A	G	-0.0316952	0.00342255	0	0.488042	26295	trans
ENSG00000180769	WDFY3-AS2	rs544284130	5	10356343	ATTTATTTTAT	A	0.0624458	0.0108023	7.43636e-09	0.998703	33896	trans
ENSG00000180773	SLC36A4	rs9325122	5	148823373	T	C	-0.030248	0.0039248	1.28786e-14	0.0643735	40275	trans
ENSG00000180871	CXCR2	rs2082382	5	148820990	A	G	-0.0203429	0.00279756	3.55271e-13	0.295902	40275	trans
ENSG00000180871	CXCR2	rs2594836	5	173778315	A	G	0.0189661	0.00310025	9.49881e-10	0.382506	41078	trans
ENSG00000180871	CXCR2	rs1333814648	5	179741683	C	CAA	-0.0178787	0.00307868	6.34981e-09	0.083853	42059	trans
ENSG00000180914	OXTR	rs114694170	5	88884379	C	T	0.115284	0.0142548	6.66134e-16	0.999998	38824	trans
ENSG00000181016	LSMEM1	rs2082382	5	148820990	A	G	-0.0283347	0.00427517	3.40903e-11	0.145828	40481	trans
ENSG00000181036	FCRL6	rs10064506	5	133045648	A	C	-0.0232112	0.00379112	9.21075e-10	0.0367251	42059	trans
ENSG00000181104	F2R	rs250737	5	76737477	A	T	0.264262	0.00353955	0	0.883258	43301	cis
ENSG00000181104	F2R	rs250753	5	76741726	G	A	0.252966	0.00341297	0	1	43301	cis
ENSG00000181104	F2R	rs2227816	5	76738807	A	C	0.214329	0.00498696	0	1	43301	cis
ENSG00000181104	F2R	rs34890333	5	76712006	TA	T	-0.0410817	0.00625121	4.97133e-11	0.938509	42382	cis
ENSG00000181104	F2R	rs6881371	5	76626844	G	A	0.0415743	0.00347461	0	0.529913	43301	cis
ENSG00000181104	F2R	rs76203074	5	76671351	G	A	0.0810528	0.00969919	0	0.992901	38669	cis
ENSG00000181163	NPM1	rs34878135	5	171404871	C	T	-0.029751	0.00252348	0	0.207366	27847	cis
ENSG00000181163	NPM1	rs1812910	5	170795881	G	A	-0.0141521	0.00254914	2.82917e-08	0.299024	28751	cis
ENSG00000181220	ZNF746	rs9325122	5	148823373	T	C	0.0275179	0.00259741	0	0.237375	40481	trans
ENSG00000181274	FRAT2	rs9325122	5	148823373	T	C	0.0558354	0.00321425	0	0.844968	40481	trans
ENSG00000181274	FRAT2	rs9291685	5	60260444	G	A	0.0186329	0.0029881	4.49792e-10	0.129976	43169	trans
ENSG00000181274	FRAT2	rs764913	5	35476622	G	T	0.0572612	0.0103356	3.02108e-08	0.438497	34931	trans
ENSG00000181350	LRRC75A	rs150187685	5	173937019	C	CTT	0.0299914	0.00500935	2.13628e-09		43095	trans
ENSG00000181631	P2RY13	rs2561758	5	173778279	G	A	-0.0206036	0.0035822	8.83688e-09	0.397066	41284	trans
ENSG00000181690	PLAG1	rs72801454	5	133070193	T	A	-0.0323885	0.00500608	9.81077e-11	0.0450466	42265	trans
ENSG00000181751	MACIR	rs406761	5	102789329	G	T	0.0633482	0.00513493	0	0.650647	40578	cis
ENSG00000181751	MACIR	rs253754	5	103296261	C	T	-0.0261456	0.00556588	2.63393e-06	0.77985	41614	cis
ENSG00000181751	MACIR	rs144148718	5	103282396	C	CT	-0.137118	0.00993463	0	0.739876	39336	cis
ENSG00000181751	MACIR	rs575673484	5	103288141	C	CT	0.178666	0.0195765	0	0.997936	34495	cis
ENSG00000181904	C5orf24	rs254710	5	134776785	T	C	0.0404282	0.00439421	0	0.392267	42265	cis
ENSG00000181904	C5orf24	rs113863152	5	134075807	C	G	0.0949722	0.0132672	8.16014e-13	0.999982	34792	cis
ENSG00000182010	RTKN2	rs62381364	5	134284275	T	C	0.0576127	0.00984204	4.80659e-09	0.654523	35696	trans
ENSG00000182149	IST1	rs6876004	5	154737635	G	A	0.0203416	0.00335875	1.39284e-09	0.278304	27847	trans
ENSG00000182154	MRPL41	rs545737977	5	150029330	GT	G	-0.0723649	0.00420074	0	1	43301	trans
ENSG00000182197	EXT1	rs352942	5	177101385	A	G	-0.0309845	0.00562192	3.56045e-08	0.334994	38103	trans
ENSG00000182199	SHMT2	rs6876004	5	154737635	G	A	-0.0261149	0.00325205	8.88178e-16	0.242926	42265	trans
ENSG00000182230	FAM153B	rs12520622	5	176085397	T	C	-0.717646	0.00667624	0	0.560241	23082	cis
ENSG00000182230	FAM153B	rs62389904	5	176116346	T	G	-0.640396	0.00599591	0	0.993836	24379	cis
ENSG00000182230	FAM153B	rs7445507	5	177688498	C	T	0.294053	0.00799439	0	0.424652	21815	intermediate
ENSG00000182230	FAM153B	rs146545023	5	177696419	T	C	0.286956	0.0136043	0	1	19899	intermediate
ENSG00000182230	FAM153B	rs377012867	5	177746624	C	T	0.22107	0.0113781	0	0.389193	21365	intermediate
ENSG00000182230	FAM153B	rs115540359	5	176100647	A	G	-0.33915	0.026822	0	0.776611	20214	cis
ENSG00000182230	FAM153B	rs113107421	5	176150876	C	CA	-0.249682	0.0217217	0	0.999816	21009	cis
ENSG00000182230	FAM153B	rs34535637	5	175899475	G	A	-0.176181	0.010336	0	0.957144	21298	cis
ENSG00000182253	SYNM	rs6860806	5	132304843	G	A	-0.0318504	0.00576887	3.36926e-08		43301	trans
ENSG00000182308	DCAF4L1	rs55940108	5	178680308	A	G	0.0586691	0.00972517	1.61231e-09	0.851926	27586	trans
ENSG00000182463	TSHZ2	rs6897932	5	35874473	T	C	0.0429485	0.00545153	3.33067e-15	0.10264	43095	trans
ENSG00000182487	NCF1B	rs112020928	5	148819824	GAGGCTCAA	G	0.0452815	0.00512071	0	0.44669	22986	trans
ENSG00000182487	NCF1B	rs6864705	5	60231169	C	G	0.0255558	0.00462176	3.2124e-08		25674	trans
ENSG00000182489	XKRX	rs201207683	5	134164322	G	GAAAAAAAAAAAAA	-0.0478246	0.00775074	6.81465e-10	0.212227	42265	trans
ENSG00000182512	GLRX5	rs875742	5	173860760	A	G	0.0252536	0.00328058	1.37668e-14	0.491605	43301	trans
ENSG00000182578	CSF1R	rs112661564	5	150084545	T	C	0.179699	0.00361238	0	0.99498	43169	cis
ENSG00000182578	CSF1R	rs193549	5	150120673	T	C	-0.107782	0.00380552	0	0.53563	43169	cis
ENSG00000182578	CSF1R	rs6579772	5	150103326	C	T	0.0664324	0.00346721	0	0.754996	43301	cis
ENSG00000182578	CSF1R	rs3828609	5	150053300	C	T	-0.125079	0.00539835	0	0.999948	42397	cis
ENSG00000182578	CSF1R	rs216140	5	150063735	T	C	-0.141681	0.00364689	0	0.532772	43301	cis
ENSG00000182578	CSF1R	rs216123	5	150080990	G	A	-0.0966004	0.0034368	0	0.657929	43169	cis
ENSG00000182578	CSF1R	rs13117	5	150053557	G	A	0.0875592	0.0076387	0	0.999999	42025	cis
ENSG00000182578	CSF1R	rs73279818	5	150188629	T	C	0.0491031	0.00725704	1.32143e-11	0.396074	36556	cis
ENSG00000182578	CSF1R	rs41334145	5	150113205	C	T	0.0550699	0.00548054	0	0.614632	38441	cis
ENSG00000182700	IGIP	rs12659029	5	140143029	A	G	-0.0240244	0.00431083	2.50356e-08	0.527313	43301	cis
ENSG00000182782	HCAR2	rs11168070	5	148826364	C	G	0.037684	0.00401472	0	0.140877	39407	trans
ENSG00000182858	ALG12	rs791357	5	173778222	C	T	-0.0363514	0.00511451	1.18172e-12	0.384062	41284	trans
ENSG00000182885	ADGRG3	rs9325122	5	148823373	T	C	-0.0609654	0.00350926	0	0.985972	40481	trans
ENSG00000183023	SLC8A1	rs9325122	5	148823373	T	C	0.0385346	0.00447301	0	0.322725	39781	trans
ENSG00000183023	SLC8A1	rs2561758	5	173778279	G	A	-0.041847	0.00492182	0	0.440185	40584	trans
ENSG00000183023	SLC8A1	rs10054063	5	173965395	T	A	0.0290891	0.00466243	4.40299e-10	0.0319856	41565	trans
ENSG00000183087	GAS6	rs35279408	5	35322835	AT	A	0.0286209	0.00522195	4.23226e-08		43301	trans
ENSG00000183111	ARHGEF37	rs13184845	5	149581123	C	T	0.12216	0.00591253	0	1	42831	cis
ENSG00000183111	ARHGEF37	rs9885369	5	149628109	A	C	-0.103188	0.00559437	0	0.971419	42831	cis
ENSG00000183111	ARHGEF37	rs200508678	5	149516471	A	AT	-0.180315	0.0182911	0	0.999516	34866	cis
ENSG00000183134	PTGDR2	rs10063294	5	35877403	A	G	-0.0301534	0.00412888	2.81331e-13	0.341324	43301	trans
ENSG00000183134	PTGDR2	rs145805162	5	132416257	AGTGTGTGTGT	A	-0.0285422	0.00468787	1.13959e-09	0.498887	41783	trans
ENSG00000183150	GPR19	rs9325122	5	148823373	T	C	0.0413649	0.00685728	1.61679e-09	0.367203	40481	trans
ENSG00000183150	GPR19	rs812618	5	173777207	G	A	-0.0429821	0.00765188	1.94079e-08	0.253447	41284	trans
ENSG00000183155	RABIF	rs79497255	5	5406202	T	C	-0.072843	0.0131062	2.7303e-08	0.283078	27070	trans
ENSG00000183258	DDX41	rs75192957	5	177551966	A	G	-0.0355723	0.00647811	3.99302e-08	0.512619	36805	cis
ENSG00000183283	DAZAP2	rs791357	5	173778222	C	T	0.0163016	0.00285769	1.16717e-08	0.342931	41284	trans
ENSG00000183323	CCDC125	rs62371691	5	69328954	T	C	-0.375869	0.00966202	0	1	35607	cis
ENSG00000183323	CCDC125	rs4976190	5	69316294	C	T	-0.247761	0.00435464	0	0.983868	40501	cis
ENSG00000183323	CCDC125	rs189035375	5	69333505	A	T	-0.182001	0.0121364	0	1	35607	cis
ENSG00000183323	CCDC125	rs13165628	5	69284119	T	A	-0.0702009	0.00483327	0	1	40240	cis
ENSG00000183323	CCDC125	rs113189431	5	69299352	A	G	0.400039	0.00887005	0	1	40501	cis
ENSG00000183474	GTF2H2C	rs200541864	5	69602606	T	A	0.368979	0.0121642	0	0.999999	21135	cis
ENSG00000183474	GTF2H2C	rs1183322342	5	69555261	A	AT	0.198762	0.0138567	0	1	21135	cis
ENSG00000183474	GTF2H2C	rs154415	5	69596310	T	C	-0.205962	0.0092642	0	0.989943	21704	cis
ENSG00000183474	GTF2H2C	5:69176541:A:ATTT	5	69176540	ATTT	A	-0.0573214	0.0127762	7.23779e-06	1	24294	cis
ENSG00000183474	GTF2H2C	rs17229817	5	69373165	C	T	0.459923	0.0265949	0	0.969299	20454	cis
ENSG00000183474	GTF2H2C	rs141366586	5	69216612	T	C	-0.288337	0.0262925	0	0.501542	21212	cis
ENSG00000183474	GTF2H2C	rs10709690	5	69314462	CA	C	-0.167107	0.00701786	0	0.967359	24401	cis
ENSG00000183474	GTF2H2C	rs12513817	5	69285890	C	A	0.170113	0.00742384	0	0.958656	23383	cis
ENSG00000183474	GTF2H2C	rs139486374	5	69126875	G	GA	0.0361401	0.00731805	7.87295e-07	0.173149	25305	cis
ENSG00000183484	GPR132	rs791361	5	173781630	C	A	0.0283809	0.00511389	2.86052e-08	0.160527	41284	trans
ENSG00000183508	TENT5C	rs762169642	5	139417568	A	AT	-0.0660119	0.0115432	1.07366e-08	0.712176	36008	trans
ENSG00000183628	DGCR6	rs10805667	5	43171811	G	A	0.0471469	0.00650755	4.32543e-13	0.141012	35306	trans
ENSG00000183662	TAFA1	rs17167275	5	134124104	T	C	-0.0778816	0.0118977	5.91125e-11	0.0433395	42265	trans
ENSG00000183666	GUSBP1	rs6894438	5	21475846	A	G	0.263491	0.0069155	0	0.449937	27358	cis
ENSG00000183666	GUSBP1	rs7735991	5	21383696	A	G	0.224551	0.00693826	0	0.47485	27358	cis
ENSG00000183666	GUSBP1	rs750999148	5	21410296	TTG	T	-0.116044	0.0092501	0	1	25788	cis
ENSG00000183666	GUSBP1	rs71763348	5	21546850	A	AGT	0.197359	0.00853709	0	1	25114	cis
ENSG00000183666	GUSBP1	rs515853	5	21585127	C	A	0.152606	0.00807731	0	0.757369	27358	cis
ENSG00000183666	GUSBP1	rs56179932	5	21354500	G	A	0.169468	0.00842915	0	0.546723	26789	cis
ENSG00000183666	GUSBP1	rs3870964	5	21286371	T	G	-0.185317	0.0101073	0	0.999864	27358	cis
ENSG00000183666	GUSBP1	rs146167244	5	21609331	CA	C	0.104507	0.0171405	1.0803e-09	1	24289	cis
ENSG00000183691	NOG	rs35467801	5	35881028	GT	G	0.0354986	0.00429068	2.22045e-16	0.121778	43301	trans
ENSG00000183718	TRIM52	rs13175656	5	181271152	C	T	0.0655676	0.0041699	0	0.623648	42059	cis
ENSG00000183718	TRIM52	rs10313	5	181255405	A	G	-0.0447244	0.00538997	0	0.990233	42059	cis
ENSG00000183718	TRIM52	rs6865622	5	181162059	G	A	0.0268483	0.00350744	1.93179e-14	0.928039	42059	cis
ENSG00000183718	TRIM52	rs17714046	5	181234980	C	T	-0.0688711	0.00805848	0	0.883051	35141	cis
ENSG00000183726	TMEM50A	rs791361	5	173781630	C	A	-0.0275465	0.00497761	3.12856e-08	0.322297	41284	trans
ENSG00000183741	CBX6	rs10512747	5	40841639	T	C	0.118471	0.00629449	0	1	41023	trans
ENSG00000183741	CBX6	rs141244584	5	40841469	C	CTT	0.155076	0.0149368	0	0.790095	38146	trans
ENSG00000183864	TOB2	rs359477	5	173878429	C	T	-0.0293829	0.00416604	1.75149e-12	0.994703	26295	trans
ENSG00000183960	KCNH8	rs244760	5	88815392	G	C	0.0346169	0.00601388	8.60407e-09	0.607806	41565	trans
ENSG00000183960	KCNH8	rs373242312	5	158759926	CA	C	-0.0524987	0.00909042	7.68755e-09	0.0509164	42107	trans
ENSG00000184009	ACTG1	rs73276703	5	154709057	G	A	-0.0353605	0.00352783	0	0.440568	26063	trans
ENSG00000184014	DENND5A	rs566101136	5	173961945	CA	C	-0.0146696	0.00263016	2.44089e-08	0.0831427	42158	trans
ENSG00000184014	DENND5A	rs791353	5	173774064	A	C	0.0150924	0.00281652	8.39054e-08	0.175837	41284	trans
ENSG00000184060	ADAP2	rs13164856	5	132477512	C	T	-0.0229508	0.00355901	1.12858e-10	0.16838	42265	trans
ENSG00000184113	CLDN5	rs114694170	5	88884379	C	T	-0.0605956	0.0100193	1.46732e-09	0.976583	38824	trans
ENSG00000184178	SCFD2	rs114694170	5	88884379	C	T	0.103257	0.0116971	0	1	38824	trans
ENSG00000184178	SCFD2	rs6452808	5	89034429	A	G	0.0314446	0.00470889	2.4271e-11	0.0400103	43169	trans
ENSG00000184221	OLIG1	rs9325122	5	148823373	T	C	0.0285733	0.00523016	4.67698e-08	0.0627509	40481	trans
ENSG00000184349	EFNA5	rs78502332	5	107472874	C	G	0.229555	0.0131108	0	0.62703	41615	cis
ENSG00000184349	EFNA5	rs11405774	5	107474079	GT	G	-0.149734	0.0123178	0	0.841824	41830	cis
ENSG00000184349	EFNA5	rs27750	5	107478389	C	T	-0.0520578	0.00625765	0	0.689261	42265	cis
ENSG00000184349	EFNA5	rs3822565	5	107419116	T	C	0.0372756	0.00740727	4.84633e-07	0.134175	43301	cis
ENSG00000184349	EFNA5	rs13188836	5	107695058	T	C	-0.0381388	0.00595419	1.49999e-10	0.111083	43301	cis
ENSG00000184349	EFNA5	rs11300653	5	107571484	A	AC	0.0298558	0.00662175	6.52101e-06	0.549513	42265	cis
ENSG00000184371	CSF1	rs11168070	5	148826364	C	G	0.057642	0.00530768	0	0.2698	42265	trans
ENSG00000184428	TOP1MT	5:154825670:C:T	5	154825670	T	C	-0.026358	0.00465627	1.50717e-08	0.192535	40275	trans
ENSG00000184489	PTP4A3	5:177125957:G:GTT	5	177125955	GTT	G	0.0625769	0.0110996	1.7228e-08		39406	trans
ENSG00000184500	PROS1	rs114694170	5	88884379	C	T	-0.144321	0.0136983	0	1	24662	trans
ENSG00000184515	BEX5	rs75830118	5	43105924	CTG	C	0.0386453	0.00560233	5.27134e-12	0.209768	42265	trans
ENSG00000184584	STING1	rs7380272	5	139481019	T	C	-0.270293	0.00492869	0	0.788854	42237	cis
ENSG00000184584	STING1	rs7444313	5	139485838	A	G	0.0715321	0.00413387	0	0.819431	41201	cis
ENSG00000184584	STING1	rs11748963	5	139394348	C	T	-0.0415129	0.004355	0	1	39526	cis
ENSG00000184588	PDE4B	rs9325122	5	148823373	T	C	-0.0749055	0.00350221	0	0.85217	40275	trans
ENSG00000184588	PDE4B	rs6864705	5	60231169	C	G	-0.0272602	0.00330997	2.22045e-16	0.204137	42963	trans
ENSG00000184588	PDE4B	rs3840527	5	132491960	AG	A	-0.0290939	0.00358967	4.44089e-16	0.073697	42059	trans
ENSG00000184602	SNN	rs114694170	5	88884379	C	T	0.0644337	0.00891342	4.87166e-13	0.999794	38124	trans
ENSG00000184602	SNN	rs11746634	5	148823105	G	C	-0.0219664	0.00363766	1.55457e-09	0.0643096	41565	trans
ENSG00000184602	SNN	rs11392465	5	89030244	TC	T	0.0207635	0.00364722	1.24845e-08	0.0245283	42469	trans
ENSG00000184613	NELL2	rs10213865	5	35857748	C	A	-0.0423487	0.00408225	0	0.271962	43301	trans
ENSG00000184613	NELL2	rs370466987	5	39075318	G	C	-0.0291701	0.00505973	8.15836e-09	0.376063	43169	trans
ENSG00000184678	H2BC21	rs11318206	5	140398008	C	CT	-0.037238	0.00540812	5.75517e-12	0.0655355	27865	trans
ENSG00000184678	H2BC21	rs7701930	5	157716513	T	C	-0.027153	0.00491206	3.24238e-08	0.0898188	28883	trans
ENSG00000184792	OSBP2	rs875742	5	173860760	A	G	0.0273389	0.00333642	2.22045e-16	0.443319	43301	trans
ENSG00000184792	OSBP2	rs6873650	5	154672441	T	A	0.0423308	0.00523978	6.66134e-16	0.0966095	43169	trans
ENSG00000184792	OSBP2	rs114694170	5	88884379	C	T	0.0626138	0.00823738	2.93099e-14	0.999702	38824	trans
ENSG00000184792	OSBP2	rs6873483	5	154781047	C	T	0.0246453	0.0036536	1.52514e-11	0.204807	42265	trans
ENSG00000184838	PRR16	rs994630	5	120096442	G	A	-0.254723	0.00892879	0	0.348876	36380	cis
ENSG00000184838	PRR16	rs10065330	5	120497049	G	A	-0.110538	0.00787582	0	0.140401	36266	cis
ENSG00000184838	PRR16	rs72786233	5	120465839	G	C	0.0869925	0.00816706	0	0.999891	37284	cis
ENSG00000184840	TMED9	rs6634	5	177596097	T	A	-0.27631	0.00291937	0	1	42760	cis
ENSG00000184840	TMED9	rs28375402	5	177598762	A	G	0.231376	0.00305085	0	1	40040	cis
ENSG00000184840	TMED9	rs397727847	5	177597724	CA	C	0.108879	0.00331757	0	1	42628	cis
ENSG00000184867	ARMCX2	rs3072866	5	132458127	C	CA	-0.0318693	0.00533553	2.32881e-09	0.663971	42601	trans
ENSG00000184905	TCEAL2	rs6889220	5	177266887	A	G	0.0908238	0.00966208	0	0.208908	36276	trans
ENSG00000184916	JAG2	rs2522051	5	132461886	C	T	-0.0319895	0.00561373	1.20904e-08		42343	trans
ENSG00000184922	FMNL1	rs791353	5	173774064	A	C	0.0148525	0.00218495	1.06353e-11	0.577191	41284	trans
ENSG00000184979	USP18	rs3072866	5	132458127	C	CA	-0.035663	0.00579614	7.60881e-10	0.184534	36703	trans
ENSG00000185033	SEMA4B	rs791357	5	173778222	C	T	0.0241705	0.00328976	2.02283e-13	0.27383	41284	trans
ENSG00000185104	FAF1	rs10057588	5	43160065	A	G	0.0282875	0.0038625	2.41362e-13	0.206171	43301	trans
ENSG00000185129	PURA	rs2436396	5	140153978	G	A	-0.020603	0.00357117	7.96201e-09	0.419954	42158	cis
ENSG00000185198	PRSS57	rs72812241	5	160278291	T	C	0.0882522	0.0158084	2.36939e-08	0.858086	39513	trans
ENSG00000185215	TNFAIP2	rs2561758	5	173778279	G	A	0.0357439	0.0033582	0	0.379784	41078	trans
ENSG00000185215	TNFAIP2	rs1333814648	5	179741683	C	CAA	-0.0214846	0.00339663	2.52802e-10	0.0391266	42059	trans
ENSG00000185261	KIAA0825	rs1031389	5	94582687	G	A	0.23892	0.00394568	0	0.915201	43301	cis
ENSG00000185261	KIAA0825	rs5869639	5	94698819	AAG	A	0.221134	0.00397168	0	0.179862	43301	cis
ENSG00000185261	KIAA0825	rs72771700	5	94578693	C	G	0.0907121	0.00619784	0	0.883534	43040	cis
ENSG00000185261	KIAA0825	rs756579848	5	94610764	CA	C	-0.0691904	0.0150836	4.49367e-06	0.996467	38206	cis
ENSG00000185261	KIAA0825	rs60733170	5	94426033	CATT	C	-0.120853	0.0112784	0	1	37538	cis
ENSG00000185261	KIAA0825	rs78957867	5	94776516	T	C	-0.157005	0.0152558	0	0.998011	39633	cis
ENSG00000185261	KIAA0825	rs62364572	5	94319327	T	A	-0.0431362	0.00942434	4.71465e-06	0.685883	40965	cis
ENSG00000185305	ARL15	rs10053237	5	54325752	G	A	-0.186992	0.00588301	0	0.451635	42059	cis
ENSG00000185305	ARL15	rs10940375	5	54301455	T	C	0.0524779	0.00521582	0	1	41490	cis
ENSG00000185305	ARL15	rs35942	5	54307763	C	G	-0.0595295	0.00618467	0	0.79565	41490	cis
ENSG00000185305	ARL15	rs199997965	5	54348834	C	CTT	0.224219	0.0198737	0	0.68503	34694	cis
ENSG00000185305	ARL15	rs1857709	5	53873088	A	T	-0.0237256	0.00467825	3.94749e-07	0.986577	43095	cis
ENSG00000185305	ARL15	rs66546213	5	54382249	C	CA	0.0819747	0.00878336	0	0.88053	40170	cis
ENSG00000185339	TCN2	rs2706384	5	132491188	T	G	0.034929	0.00478067	2.74669e-13	0.056527	42265	trans
ENSG00000185340	GAS2L1	rs4958241	5	134494299	A	C	0.0193603	0.0034517	2.03587e-08	0.138111	42059	trans
ENSG00000185614	INKA1	rs6451672	5	43104963	G	A	-0.0270252	0.00475507	1.32012e-08	0.0938098	42831	trans
ENSG00000185624	P4HB	rs61277270	5	96806851	GAA	G	0.0161808	0.00279301	6.90046e-09		43301	trans
ENSG00000185630	PBX1	rs114694170	5	88884379	C	T	-0.083253	0.00906378	0	1	38824	trans
ENSG00000185650	ZFP36L1	rs2561758	5	173778279	G	A	0.0286082	0.00312755	0	0.414754	41284	trans
ENSG00000185650	ZFP36L1	5:179790017:T:G	5	179790017	G	T	0.0180014	0.00309729	6.17415e-09	0.133695	42265	trans
ENSG00000185716	MOSMO	rs397882601	5	162356859	CTT	C	0.0390157	0.00709261	3.77877e-08		19590	trans
ENSG00000185813	PCYT2	rs10612007	5	43479614	A	AAC	-0.0206127	0.00358661	9.07686e-09	0.0370701	43301	trans
ENSG00000185862	EVI2B	rs73276703	5	154709057	G	A	-0.0239148	0.00269298	0	0.336975	40481	trans
ENSG00000185862	EVI2B	rs9325122	5	148823373	T	C	0.0221177	0.00271744	4.44089e-16	0.164765	40481	trans
ENSG00000185862	EVI2B	rs791357	5	173778222	C	T	-0.01758	0.0029957	4.39999e-09	0.349916	41284	trans
ENSG00000185885	IFITM1	rs112020928	5	148819824	GAGGCTCAA	G	-0.0235604	0.00364019	9.65146e-11	0.423778	37623	trans
ENSG00000185909	KLHDC8B	rs1369959676	5	179745859	C	CA	0.0577245	0.00548792	0	0.177473	42059	trans
ENSG00000185986	SDHAP3	rs111277130	5	1633955	T	C	0.133325	0.00755274	0	1	41481	cis
ENSG00000185986	SDHAP3	rs4246747	5	1594549	G	C	-0.0346969	0.00657781	1.32875e-07	1	42606	cis
ENSG00000185986	SDHAP3	rs58126706	5	1588865	C	T	-0.101219	0.0124537	4.44089e-16	0.439323	40978	cis
ENSG00000185986	SDHAP3	rs7734433	5	1593941	G	A	0.187895	0.00522626	0	0.615941	42606	cis
ENSG00000185986	SDHAP3	rs6866632	5	264314	G	C	0.231717	0.00742066	0	0.163693	40900	intermediate
ENSG00000185986	SDHAP3	rs6881649	5	1612478	G	C	-0.129928	0.00510353	0	0.288773	42606	cis
ENSG00000185986	SDHAP3	rs62335997	5	1724943	T	C	-0.0492593	0.00543863	0	0.983482	42606	cis
ENSG00000186074	CD300LF	rs61361855	5	179748958	TG	T	0.0288999	0.00358478	6.66134e-16	0.188495	41507	trans
ENSG00000186105	LRRC70	rs1318582	5	62689994	T	C	-0.233921	0.00769354	0	0.642307	22536	cis
ENSG00000186105	LRRC70	rs4700510	5	62737847	G	A	-0.16612	0.00954647	0	0.190532	22536	cis
ENSG00000186105	LRRC70	rs150383107	5	62811002	CT	C	0.0696604	0.00752003	0	0.0416303	21632	cis
ENSG00000186184	POLR1D	rs373427705	5	154724666	AT	A	-0.0305433	0.00413218	1.44995e-13	0.153409	40481	trans
ENSG00000186204	CYP4F12	rs2594836	5	173778315	A	G	0.0504405	0.00601144	0	0.340886	40814	trans
ENSG00000186265	BTLA	rs13164506	5	158815537	A	G	-0.0237577	0.004189	1.41597e-08		43095	trans
ENSG00000186298	PPP1CC	rs1042714	5	148826910	C	G	0.0165955	0.00281239	3.6165e-09	0.145608	42265	trans
ENSG00000186314	PRELID2	rs421582	5	145833772	A	G	-0.0517567	0.00849658	1.11878e-09	0.691615	41540	cis
ENSG00000186314	PRELID2	rs3995495	5	145856106	A	G	-0.147591	0.0167893	0	0.956565	40981	cis
ENSG00000186314	PRELID2	rs113850298	5	145503270	A	G	-0.0837605	0.0173992	1.47916e-06	0.969111	38419	cis
ENSG00000186350	RXRA	rs9325122	5	148823373	T	C	-0.0161837	0.00242854	2.66553e-11	0.386476	40481	trans
ENSG00000186407	CD300E	rs28722705	5	56158115	T	A	0.0509783	0.00749527	1.0361e-11	0.53648	25962	trans
ENSG00000186407	CD300E	rs66880909	5	60245824	C	CA	-0.0283901	0.0046704	1.21145e-09	0.132568	28751	trans
ENSG00000186407	CD300E	rs60274801	5	159763942	T	C	-0.0394714	0.00723314	4.84184e-08	0.227747	27171	trans
ENSG00000186446	ZNF501	rs7723426	5	43185995	C	T	0.0433496	0.00595548	3.36398e-13	0.131116	42443	trans
ENSG00000186462	NAP1L2	rs71627581	5	43161249	A	G	-0.0619012	0.0098403	3.16296e-10	0.347496	37318	trans
ENSG00000186468	RPS23	rs3739	5	82273492	G	A	-0.43414	0.00263089	0		41565	cis
ENSG00000186480	INSIG1	rs10038052	5	157336815	A	G	-0.0255156	0.00460171	2.94287e-08	0.0792956	43301	trans
ENSG00000186480	INSIG1	rs143257142	5	131969453	GT	G	0.049359	0.00908759	5.58906e-08	0.272427	42203	trans
ENSG00000186480	INSIG1	rs200800380	5	132328838	C	T	-0.0258678	0.00462698	2.2623e-08	0.0300579	43301	trans
ENSG00000186529	CYP4F3	rs2561758	5	173778279	G	A	0.0555056	0.00439194	0	0.471872	41284	trans
ENSG00000186529	CYP4F3	rs72812846	5	173950633	A	T	-0.0372673	0.00430054	0	0.239445	42158	trans
ENSG00000186529	CYP4F3	HGSV_88924	5	178682065	<DEL>	T	-0.0258195	0.00453902	1.28284e-08		43169	trans
ENSG00000186635	ARAP1	rs791356	5	173777016	G	A	0.0140848	0.00228992	7.71053e-10	0.322208	37274	trans
ENSG00000186642	PDE2A	rs114694170	5	88884379	C	T	-0.0936475	0.0144382	8.80842e-11	0.998536	38824	trans
ENSG00000186642	PDE2A	rs791357	5	173778222	C	T	-0.042078	0.00657622	1.56902e-10	0.306479	41284	trans
ENSG00000186687	LYRM7	rs7727386	5	131083866	A	T	-0.137546	0.00529581	0	0.530482	41398	cis
ENSG00000186687	LYRM7	rs6883223	5	131150236	T	C	-0.0592184	0.00343039	0	0.120464	43169	cis
ENSG00000186810	CXCR3	rs10058572	5	35880755	T	G	-0.0239449	0.00407183	4.08765e-09		43301	trans
ENSG00000186810	CXCR3	rs4705927	5	132242915	G	C	0.02406	0.00406096	3.12849e-09		43301	trans
ENSG00000186827	TNFRSF4	rs987106	5	35875491	T	A	-0.0383888	0.00480677	1.33227e-15	0.299917	42625	trans
ENSG00000187037	GPR141	rs2594836	5	173778315	A	G	-0.0332526	0.00504534	4.37594e-11	0.273799	38426	trans
ENSG00000187105	HEATR4	rs7728840	5	174753517	A	G	0.0584735	0.0106245	3.72015e-08	0.861281	16546	trans
ENSG00000187109	NAP1L1	rs74862060	5	154723831	T	C	-0.0327017	0.00319347	0	0.259574	26063	trans
ENSG00000187189	TSPYL4	rs59104960	5	43183634	CA	C	-0.0395213	0.00489218	6.66134e-16	0.104211	43095	trans
ENSG00000187210	GCNT1	rs9313792	5	158822267	T	C	-0.0563129	0.00939043	2.01202e-09	0.860568	42029	trans
ENSG00000187244	BCAM	rs12522289	5	178213863	G	A	-0.0818101	0.0093133	0	0.746374	40965	trans
ENSG00000187554	TLR5	rs2082382	5	148820990	A	G	0.0289716	0.00413522	2.45115e-12	0.232067	40481	trans
ENSG00000187554	TLR5	rs62397219	5	177101544	G	A	-0.0258596	0.00468109	3.30842e-08	0.135764	38309	trans
ENSG00000187699	C2orf88	rs114694170	5	88884379	C	T	-0.0651948	0.00865457	4.95159e-14	0.999606	38618	trans
ENSG00000187699	C2orf88	rs397998608	5	88997751	CTTT	C	-0.0221759	0.00366287	1.41075e-09	0.0307115	42059	trans
ENSG00000187800	PEAR1	rs114694170	5	88884379	C	T	0.0566192	0.00911033	5.13794e-10	0.987357	38618	trans
ENSG00000187808	SOWAHD	rs112020928	5	148819824	GAGGCTCAA	G	0.0480139	0.00493544	0	0.302853	39805	trans
ENSG00000187837	H1-2	rs360017	5	173780350	G	A	-0.0392466	0.00509496	1.33227e-14	0.380471	41284	trans
ENSG00000188002	PDCD6P1	rs10062417	5	1614288	A	G	-0.825008	0.00825512	0	1	25849	cis
ENSG00000188002	PDCD6P1	rs111752075	5	1649810	CTT	C	-0.370842	0.0081867	0	1	25849	cis
ENSG00000188002	PDCD6P1	rs4975671	5	1600670	C	T	0.392357	0.00798017	0	1	25849	cis
ENSG00000188002	PDCD6P1	rs111277130	5	1633955	T	C	0.473443	0.0118656	0	1	24724	cis
ENSG00000188002	PDCD6P1	rs7720892	5	1640566	A	G	-0.249884	0.00800722	0	0.999894	25849	cis
ENSG00000188076	SCGB1C1	rs114694170	5	88884379	C	T	-0.166814	0.0192305	0	0.999918	20185	trans
ENSG00000188191	PRKAR1B	rs114694170	5	88884379	C	T	0.0798425	0.0108875	2.24487e-13	0.995051	35070	trans
ENSG00000188229	TUBB4B	rs74995440	5	151193083	T	C	0.0465072	0.00791169	4.14522e-09	0.985289	38271	trans
ENSG00000188242	PP7080	rs72717425	5	438694	T	C	0.0358561	0.00639964	2.10878e-08	1	23037	cis
ENSG00000188242	PP7080	rs2672755	5	457134	T	G	0.0759456	0.00605583	0	1	23037	cis
ENSG00000188242	PP7080	rs349582	5	438897	G	A	-0.0447957	0.00656509	8.89577e-12	1	23037	cis
ENSG00000188242	PP7080	rs3214560	5	432782	T	TC	0.063232	0.0104004	1.20373e-09	0.999138	23037	cis
ENSG00000188313	PLSCR1	rs9325122	5	148823373	T	C	-0.0451959	0.00461268	0	0.524118	26063	trans
ENSG00000188313	PLSCR1	rs6864705	5	60231169	C	G	-0.0231391	0.00422489	4.3295e-08	0.211331	28751	trans
ENSG00000188375	H3-5	rs791357	5	173778222	C	T	0.0355297	0.00559828	2.20222e-10	0.223178	36386	trans
ENSG00000188483	IER5L	rs1042714	5	148826910	C	G	0.0284941	0.00508571	2.10947e-08	0.143651	38255	trans
ENSG00000188487	INSC	rs791357	5	173778222	C	T	0.0731907	0.00666859	0	0.477087	39443	trans
ENSG00000188487	INSC	rs6873255	5	173849887	T	C	-0.0386352	0.00656764	4.03716e-09	0.0236859	41221	trans
ENSG00000188725	SMIM15	rs295523	5	61177581	A	G	-0.0793248	0.00691755	0	0.0738875	42459	cis
ENSG00000188725	SMIM15	rs4339295	5	60876913	G	T	-0.0330484	0.00325244	0	0.0419446	42988	cis
ENSG00000188732	FAM221A	rs113366531	5	102734383	A	G	0.118172	0.0214656	3.68792e-08		27970	trans
ENSG00000188811	NHLRC3	rs4866971	5	43151435	T	C	0.0352614	0.00356894	0	0.135758	43301	trans
ENSG00000188818	ZDHHC11	rs56141483	5	722885	C	T	-0.188155	0.0095086	0	0.413719	34953	cis
ENSG00000188818	ZDHHC11	rs57627765	5	853608	G	C	-0.0567078	0.0124698	5.42579e-06	0.998694	40201	cis
ENSG00000188818	ZDHHC11	rs10059936	5	872650	G	T	-0.13904	0.0136403	0	0.172347	39005	cis
ENSG00000188818	ZDHHC11	rs11740574	5	973428	T	C	0.0813506	0.0063501	0	0.516194	43095	cis
ENSG00000188818	ZDHHC11	rs67898037	5	421078	C	G	-0.103774	0.0066505	0	0.973162	36058	cis
ENSG00000188820	CALHM6	rs111906639	5	132485849	ACACACACAC	A	-0.0361456	0.0059338	1.1188e-09	0.0683672	42059	trans
ENSG00000189045	ANKDD1B	rs1553234	5	75528948	G	A	0.316049	0.0124463	0	0.36847	21501	cis
ENSG00000189045	ANKDD1B	rs34358	5	75669297	A	G	0.112836	0.0092818	0	0.537934	21501	cis
ENSG00000189045	ANKDD1B	rs58777768	5	75677621	T	TA	-0.106216	0.0105641	0	0.965997	21501	cis
ENSG00000189045	ANKDD1B	rs111860654	5	75288162	A	G	-0.11443	0.0219808	1.93068e-07	0.281656	17579	cis
ENSG00000189067	LITAF	rs62404348	5	179719025	A	G	0.0237613	0.00271958	0	0.241231	42265	trans
ENSG00000189067	LITAF	rs2082382	5	148820990	A	G	-0.0237393	0.00285662	0	0.221005	40481	trans
ENSG00000189067	LITAF	rs10056714	5	173778055	A	G	0.0207125	0.00283715	2.86882e-13	0.553654	43169	trans
ENSG00000189077	TMEM120A	rs2561758	5	173778279	G	A	-0.0204652	0.0028931	1.50746e-12	0.352721	41284	trans
ENSG00000189127	ANKRD34B	rs1677636	5	80630307	T	C	-0.791456	0.00517073	0	0.125688	42831	cis
ENSG00000189127	ANKRD34B	rs70991108	5	80654344	CTGGCGCGTCCCGCCCAGGT	C	-0.31371	0.00538131	0	0.979252	42831	cis
ENSG00000189127	ANKRD34B	rs10078004	5	148819679	A	G	0.0363341	0.00600046	1.40236e-09	0.0487983	41795	trans
ENSG00000189283	FHIT	rs6890853	5	35852209	A	G	0.0421104	0.00466925	0	0.128255	43301	trans
ENSG00000189292	ALKAL2	rs2522051	5	132461886	C	T	-0.0546549	0.00699178	5.32907e-15	0.98752	34470	trans
ENSG00000189319	FAM53B	rs10512747	5	40841639	T	C	0.045968	0.00503902	0	0.999997	37959	trans
ENSG00000189319	FAM53B	5:40775397:C:T	5	40775397	T	C	0.0571755	0.0119603	1.74922e-06	0.353642	35288	trans
ENSG00000196154	S100A4	rs112615668	5	154687529	G	C	-0.0209425	0.00306762	8.67373e-12	0.46679	39781	trans
ENSG00000196154	S100A4	rs35909813	5	173778732	A	ACAGT	0.0172682	0.00293439	3.98606e-09		42601	trans
ENSG00000196169	KIF19	rs2522051	5	132461886	C	T	0.0481055	0.0052029	0	0.991361	43301	trans
ENSG00000196182	STK40	rs4705059	5	148819436	T	C	-0.0262087	0.00238619	0	0.476318	42059	trans
ENSG00000196182	STK40	rs61361855	5	179748958	TG	T	0.0254892	0.00229883	0	0.176002	41507	trans
ENSG00000196189	SEMA4A	rs791357	5	173778222	C	T	0.0356758	0.0038379	0	0.380311	41284	trans
ENSG00000196227	FAM217B	rs11960649	5	148823581	C	A	-0.0240945	0.00322796	8.37108e-14	0.0945102	42265	trans
ENSG00000196352	CD55	rs2082382	5	148820990	A	G	-0.0538132	0.00440553	0	0.63711	40481	trans
ENSG00000196352	CD55	rs791357	5	173778222	C	T	0.0285519	0.00478918	2.49554e-09	0.450817	41284	trans
ENSG00000196358	NTNG2	rs360017	5	173780350	G	A	-0.0334966	0.00436154	1.59872e-14	0.586554	41078	trans
ENSG00000196517	SLC6A9	rs875742	5	173860760	A	G	0.0448551	0.00406844	0	0.518586	42831	trans
ENSG00000196531	NACA	rs373427705	5	154724666	AT	A	-0.0273928	0.00312993	0	0.626154	26063	trans
ENSG00000196535	MYO18A	rs2561758	5	173778279	G	A	-0.0275266	0.00485666	1.44641e-08	0.363626	26866	trans
ENSG00000196542	SPTSSB	rs17056262	5	158810485	T	C	0.0805435	0.0120534	2.35298e-11	0.0852558	39613	trans
ENSG00000196547	MAN2A2	5:179704527:G:GAA	5	179704527	GAA	G	-0.0254034	0.00395333	1.31162e-10	0.0697659	37894	trans
ENSG00000196549	MME	rs140316257	5	132474065	T	TTTTA	0.0204571	0.00369486	3.08342e-08		43301	trans
ENSG00000196562	SULF2	rs791357	5	173778222	C	T	0.0346286	0.00493823	2.34346e-12	0.259399	41078	trans
ENSG00000196562	SULF2	rs359456	5	173852805	C	T	0.0259699	0.00412986	3.20903e-10	0.153251	43095	trans
ENSG00000196576	PLXNB2	rs1216796362	5	132473012	T	TAAA	0.0198726	0.00354778	2.1261e-08		39904	trans
ENSG00000196588	MRTFA	rs2561758	5	173778279	G	A	-0.0275686	0.00314326	0	0.49157	40426	trans
ENSG00000196653	ZNF502	rs6451675	5	43110753	G	C	0.0382551	0.00656917	5.76531e-09	0.17603	42443	trans
ENSG00000196663	TECPR2	rs2561758	5	173778279	G	A	0.045438	0.00346669	0	0.368667	41078	trans
ENSG00000196670	ZFP62	rs2619756	5	180858668	A	G	-0.199758	0.00366415	0	0.999605	37766	cis
ENSG00000196670	ZFP62	rs2121117	5	180861239	A	G	-0.150097	0.00450508	0	1	37659	cis
ENSG00000196670	ZFP62	rs7718236	5	180827869	A	G	-0.180153	0.00480125	0	0.491907	35522	cis
ENSG00000196670	ZFP62	rs2170015	5	180860893	G	T	-0.17735	0.0038066	0	0.895432	32541	cis
ENSG00000196670	ZFP62	rs113815314	5	180855143	T	A	0.093995	0.0102099	0	0.289626	31817	cis
ENSG00000196670	ZFP62	rs112329959	5	180863379	A	T	0.104937	0.0113035	0	1	31686	cis
ENSG00000196743	GM2A	rs72794132	5	151239432	T	C	1.18629	0.00454159	0	1	43095	cis
ENSG00000196743	GM2A	rs112641014	5	151268175	C	G	0.915515	0.00910725	0	0.999672	40407	cis
ENSG00000196743	GM2A	rs2277028	5	151253115	G	A	-0.192935	0.00566498	0	1	43095	cis
ENSG00000196743	GM2A	rs11958558	5	151244806	G	T	-0.166252	0.00584104	0	0.911687	43095	cis
ENSG00000196743	GM2A	rs141224603	5	151271118	T	TTTG	-0.158409	0.0059878	0	0.245892	43095	cis
ENSG00000196787	H2AC11	rs6860077	5	140365569	C	T	-0.0393546	0.00531491	1.31672e-13	0.0655237	42283	trans
ENSG00000196843	ARID5A	rs112020928	5	148819824	GAGGCTCAA	G	-0.0245602	0.00407426	1.65859e-09	0.122901	40275	trans
ENSG00000196850	PPTC7	rs9325122	5	148823373	T	C	0.0212632	0.00300904	1.58984e-12	0.122186	40481	trans
ENSG00000196873	CBWD3	rs2082382	5	148820990	A	G	0.0577695	0.00703016	2.22045e-16	0.464157	22617	trans
ENSG00000196923	PDLIM7	rs335466	5	177462529	A	C	-0.0502554	0.00220056	0	0.9683	37601	cis
ENSG00000196923	PDLIM7	rs335472	5	177557162	C	A	-0.0480584	0.0045435	0	0.520274	36941	cis
ENSG00000196923	PDLIM7	rs2546753	5	173777295	G	A	0.0220303	0.00241925	0	0.176409	41943	intermediate
ENSG00000196975	ANXA4	rs2522051	5	132461886	C	T	0.0268059	0.00373567	7.19647e-13	0.879592	42601	trans
ENSG00000197024	ZNF398	rs377279297	5	179790655	CT	C	-0.0428737	0.00527601	4.43072e-16		42265	trans
ENSG00000197043	ANXA6	rs2303038	5	151155452	T	C	0.461575	0.00342433	0	1	41518	cis
ENSG00000197043	ANXA6	rs449630	5	151180754	C	G	0.143908	0.00417556	0	0.998939	41518	cis
ENSG00000197043	ANXA6	rs35414841	5	151149367	G	A	0.308051	0.00314439	0	0.762537	42554	cis
ENSG00000197043	ANXA6	rs3811988	5	151135481	A	C	0.143659	0.00400575	0	1	42554	cis
ENSG00000197043	ANXA6	rs35609303	5	151129697	TTTTG	T	0.14016	0.00388549	0	0.999716	42554	cis
ENSG00000197043	ANXA6	rs12517644	5	151155110	C	A	-0.037635	0.006035	4.48562e-10	0.452449	42554	cis
ENSG00000197043	ANXA6	rs72792156	5	151230314	T	C	-0.0768433	0.00480297	0	0.543209	42554	cis
ENSG00000197081	IGF2R	rs2561758	5	173778279	G	A	0.0177802	0.00289673	8.35661e-10	0.159173	41284	trans
ENSG00000197111	PCBP2	rs112436823	5	154990280	C	A	-0.0325622	0.00374366	0	0.171346	36807	trans
ENSG00000197111	PCBP2	rs791357	5	173778222	C	T	0.0284964	0.00401548	1.27831e-12	0.407516	36574	trans
ENSG00000197122	SRC	rs2706385	5	132496074	G	T	0.0285531	0.00389246	2.20934e-13	0.0918248	42265	trans
ENSG00000197157	SND1	rs27710	5	96790494	G	A	0.0198528	0.00314448	2.72752e-10	0.0681782	43095	trans
ENSG00000197208	SLC22A4	rs569904652	5	132337902	AT	A	-0.228915	0.00317566	0	0.987101	43095	cis
ENSG00000197208	SLC22A4	rs199537349	5	132328836	C	T	-0.211255	0.0030682	0	0.999979	43095	cis
ENSG00000197208	SLC22A4	rs10060615	5	132373185	C	T	-0.219455	0.00317378	0	0.988434	41311	cis
ENSG00000197208	SLC22A4	rs156109	5	132290918	T	C	-0.042924	0.00355961	0	0.999988	42191	cis
ENSG00000197226	TBC1D9B	rs185073	5	179907857	G	A	0.863695	0.00660967	0	1	34600	cis
ENSG00000197226	TBC1D9B	rs248228	5	179930424	T	C	0.640439	0.0061127	0	0.99997	39261	cis
ENSG00000197226	TBC1D9B	rs773047490	5	179753220	T	TGTGC	-0.512169	0.0119145	0	1	35280	cis
ENSG00000197226	TBC1D9B	rs10073754	5	179879517	G	A	-0.125512	0.00644212	0	1	41407	cis
ENSG00000197226	TBC1D9B	rs77947924	5	180022370	T	C	0.243753	0.0143743	0	0.95532	38372	cis
ENSG00000197226	TBC1D9B	rs13159302	5	179789833	T	C	0.0888263	0.00598817	0	1	41407	cis
ENSG00000197226	TBC1D9B	rs115974812	5	180011023	C	T	0.240753	0.0177519	0	0.473941	34263	cis
ENSG00000197226	TBC1D9B	rs1060271	5	179837132	G	T	0.0893354	0.0126907	1.92979e-12	0.91249	38646	cis
ENSG00000197353	LYPD2	rs10062206	5	157350578	T	C	-0.051175	0.00619314	2.22045e-16	0.0343394	40649	trans
ENSG00000197375	SLC22A5	rs2631367	5	132369766	G	C	0.790719	0.00390255	0		38929	cis
ENSG00000197451	HNRNPAB	rs187167158	5	178218153	A	C	0.119013	0.00540757	0	0.969741	40507	cis
ENSG00000197451	HNRNPAB	rs1483719335	5	178207691	C	CTTTTTT	0.0859736	0.00700146	0	0.411277	37426	cis
ENSG00000197451	HNRNPAB	rs201105159	5	178249989	G	A	-0.0894316	0.00609395	0	0.994782	38505	cis
ENSG00000197451	HNRNPAB	rs140358085	5	178232623	A	C	-0.0528996	0.00682664	9.32587e-15	0.999962	39263	cis
ENSG00000197451	HNRNPAB	rs6899215	5	178236551	C	T	0.0376206	0.00398215	0	0.999963	39471	cis
ENSG00000197451	HNRNPAB	rs202126283	5	178179206	A	AC	0.033396	0.00532868	3.67577e-10	0.46698	39471	cis
ENSG00000197451	HNRNPAB	rs12522289	5	178213863	G	A	-0.0387105	0.00679276	1.2066e-08	0.465565	38641	cis
ENSG00000197457	STMN3	rs2548993	5	132473177	A	G	0.0196012	0.00344794	1.30898e-08	0.106973	39497	trans
ENSG00000197536	IRF1-AS1	rs3846730	5	132471088	T	C	0.100783	0.00373186	0	0.999998	42812	cis
ENSG00000197536	IRF1-AS1	rs34362950	5	132430811	A	G	-0.0717745	0.00551866	0	0.135741	42579	cis
ENSG00000197603	CPLANE1	rs13179942	5	37279380	T	C	-0.0629242	0.0042245	0	0.785335	42395	cis
ENSG00000197603	CPLANE1	rs72745115	5	37768323	A	G	0.104876	0.0116195	0	0.936402	38424	cis
ENSG00000197603	CPLANE1	rs139721711	5	36880406	G	GTGCT	0.129106	0.014211	0	0.999476	34691	cis
ENSG00000197622	CDC42SE1	HGSV_76307	5	23910327	<DEL>	C	0.0263477	0.00426179	6.31759e-10	0.134458	42265	trans
ENSG00000197632	SERPINB2	rs56330463	5	148820448	C	T	-0.0314271	0.00557299	1.70861e-08	0.0533753	39471	trans
ENSG00000197635	DPP4	rs17167281	5	134128006	G	A	-0.0465656	0.00764217	1.10651e-09	0.0409581	42265	trans
ENSG00000197635	DPP4	rs1013156	5	35682193	G	A	0.0206773	0.00376639	4.0208e-08	0.101609	43301	trans
ENSG00000197635	DPP4	rs991571	5	35805023	C	T	0.029629	0.00456952	8.92917e-11	0.120415	43301	trans
ENSG00000197771	MCMBP	rs791356	5	173777016	G	A	0.0269801	0.00444026	1.23035e-09	0.336281	41284	trans
ENSG00000197785	ATAD3A	rs6451674	5	43110652	T	C	0.0258981	0.00423527	9.66357e-10	0.239849	43301	trans
ENSG00000197852	INKA2	rs9325120	5	148821395	A	C	0.0179476	0.00291427	7.34274e-10	0.0651434	42059	trans
ENSG00000197860	SGTB	rs152072	5	65641513	G	A	-0.145574	0.00319864	0	0.755779	43095	cis
ENSG00000197860	SGTB	rs2548775	5	65743572	A	G	0.1187	0.00364195	0	0.564969	43095	cis
ENSG00000197860	SGTB	rs13189159	5	65669390	A	C	0.0508229	0.0095998	1.19562e-07	0.62183	38754	cis
ENSG00000197872	CYRIA	rs1333814648	5	179741683	C	CAA	-0.0225574	0.00409043	3.49408e-08	0.172766	27847	trans
ENSG00000197872	CYRIA	rs7444733	5	60254679	A	G	-0.0215403	0.00357246	1.6442e-09	0.186202	28883	trans
ENSG00000197872	CYRIA	rs35628771	5	180150351	T	G	-0.0288487	0.00562534	2.92286e-07	0.42456	28883	trans
ENSG00000197872	CYRIA	rs35791578	5	179743649	A	G	-0.0613884	0.0135884	6.25073e-06	0.387702	23533	trans
ENSG00000197903	H2BC12	rs360017	5	173780350	G	A	-0.0314477	0.00497662	2.63128e-10	0.533641	41284	trans
ENSG00000197903	H2BC12	rs244726	5	177109407	A	G	-0.0301367	0.00530433	1.33489e-08	0.448006	36525	trans
ENSG00000197903	H2BC12	rs189475615	5	69426562	C	T	-0.0552803	0.00986177	2.0763e-08		31318	trans
ENSG00000197943	PLCG2	rs2594836	5	173778315	A	G	-0.0191286	0.00340934	2.01552e-08	0.377414	40584	trans
ENSG00000197948	FCHSD1	rs112898157	5	141645323	TAGC	T	0.135048	0.00340285	0	0.984356	41517	cis
ENSG00000197948	FCHSD1	rs1031904	5	141679591	G	C	-0.121837	0.00528271	0	1	43169	cis
ENSG00000197948	FCHSD1	rs76693917	5	141677002	T	C	0.0558931	0.00591645	0	0.999987	42772	cis
ENSG00000197948	FCHSD1	rs67641160	5	141650886	G	C	0.0387865	0.00504876	1.55431e-14	0.712857	43301	cis
ENSG00000197948	FCHSD1	rs77115131	5	141646163	G	T	-0.134068	0.00963747	0	0.209845	40397	cis
ENSG00000197948	FCHSD1	rs182106223	5	141325946	G	A	-0.15219	0.010251	0	1	37893	cis
ENSG00000197948	FCHSD1	rs114223268	5	141375665	T	C	-0.199298	0.0133607	0	0.917871	34672	cis
ENSG00000197956	S100A6	rs73276703	5	154709057	G	A	-0.0278752	0.00292593	0	0.826845	39781	trans
ENSG00000197956	S100A6	rs791353	5	173774064	A	C	0.0186697	0.00337463	3.15957e-08	0.278776	40584	trans
ENSG00000197958	RPL12	rs34504300	5	62662580	G	GA	-0.0292283	0.0042924	9.8066e-12	0.204584	26295	trans
ENSG00000197959	DNM3	rs1476096	5	134501330	C	A	-0.0265964	0.00435467	1.01176e-09	0.112935	42265	trans
ENSG00000197959	DNM3	rs114694170	5	88884379	C	T	-0.0711974	0.0107043	2.9057e-11		38824	trans
ENSG00000197965	MPZL1	rs2594836	5	173778315	A	G	-0.049979	0.00537472	0	0.419337	41078	trans
ENSG00000198019	FCGR1B	rs2082382	5	148820990	A	G	0.040077	0.00524041	2.04281e-14	0.159134	22986	trans
ENSG00000198053	SIRPA	rs4705060	5	148819441	A	G	0.0213555	0.00284562	6.15064e-14	0.227722	41565	trans
ENSG00000198055	GRK6	rs58633216	5	177412424	C	CAA	0.0279105	0.00345732	6.66134e-16	0.999744	35116	cis
ENSG00000198055	GRK6	rs10713910	5	177449518	AC	A	-0.019022	0.00300532	2.46038e-10	0.141365	37601	cis
ENSG00000198171	DDRGK1	rs780576412	5	154715264	C	CTT	-0.0219751	0.00389367	1.66335e-08		40481	trans
ENSG00000198176	TFDP1	rs165542	5	173866033	T	C	0.0367142	0.00476203	1.26565e-14	0.253636	40713	trans
ENSG00000198176	TFDP1	rs138118674	5	154654273	T	TG	-0.0401623	0.00725189	3.05622e-08	0.185221	40581	trans
ENSG00000198189	HSD17B11	rs73276703	5	154709057	G	A	-0.0188583	0.00313988	1.90096e-09	0.187248	37687	trans
ENSG00000198216	CACNA1E	rs35935118	5	132480623	G	GTTT	0.0458299	0.00475406	0	0.0462459	41795	trans
ENSG00000198336	MYL4	rs13181968	5	154662589	G	C	0.0462839	0.00773259	2.15651e-09		42563	trans
ENSG00000198353	HOXC4	rs6860806	5	132304843	G	A	-0.0338466	0.00569996	2.88449e-09	0.380093	36624	trans
ENSG00000198355	PIM3	rs2594836	5	173778315	A	G	0.036879	0.00453487	4.44089e-16	0.458821	41284	trans
ENSG00000198355	PIM3	rs7710726	5	154689314	A	G	0.0234352	0.00413158	1.40967e-08	0.449686	40481	trans
ENSG00000198356	GET3	rs875742	5	173860760	A	G	-0.020219	0.00299208	1.4039e-11	0.45915	43301	trans
ENSG00000198373	WWP2	rs2561758	5	173778279	G	A	-0.0185878	0.00282929	5.03968e-11	0.367851	41284	trans
ENSG00000198478	SH3BGRL2	rs114694170	5	88884379	C	T	0.168688	0.00834116	0	1	38824	trans
ENSG00000198478	SH3BGRL2	rs796159426	5	88946199	T	TTG	0.0333699	0.00411038	4.44089e-16	0.996859	42265	trans
ENSG00000198520	ARMH1	rs2918253	5	5490847	A	G	-0.0269521	0.00415452	8.73119e-11	0.161068	43169	trans
ENSG00000198561	CTNND1	rs545737977	5	150029330	GT	G	-0.186213	0.00543193	0	1	43095	trans
ENSG00000198561	CTNND1	rs3216780	5	150053837	GC	G	0.0968725	0.00427	0	0.421717	43095	trans
ENSG00000198585	NUDT16	rs4705060	5	148819441	A	G	0.0343884	0.00411371	0	0.0997289	42265	trans
ENSG00000198604	BAZ1A	rs754741812	5	21393525	AAAT	A	0.0293087	0.0051574	1.32481e-08		28586	trans
ENSG00000198612	COPS8	rs13176429	5	43152114	C	T	0.0209651	0.00340973	7.81642e-10	0.11214	43301	trans
ENSG00000198624	CCDC69	rs72794132	5	151239432	T	C	-0.412377	0.00519543	0	1	43301	cis
ENSG00000198624	CCDC69	rs153482	5	151249635	A	G	0.0758049	0.00418377	0	1	43301	cis
ENSG00000198624	CCDC69	rs979453	5	151215512	G	A	-0.0760423	0.00454457	0	0.98562	43301	cis
ENSG00000198624	CCDC69	rs248459	5	151226272	T	A	-0.109767	0.00420939	0	1	43301	cis
ENSG00000198624	CCDC69	rs1370436185	5	151190665	C	CAA	-0.0479832	0.00451575	0	1	43301	cis
ENSG00000198624	CCDC69	rs60344552	5	151183135	C	CT	-0.0715744	0.00460415	0	1	43169	cis
ENSG00000198624	CCDC69	rs62379723	5	151172848	A	C	-0.0606806	0.00589267	0	0.182719	42801	cis
ENSG00000198624	CCDC69	rs1458164231	5	151171481	C	CA	0.0353163	0.0059066	2.24341e-09	0.497366	43301	cis
ENSG00000198677	TTC37	rs17084869	5	95522870	A	G	0.388185	0.00391198	0	0.999999	25793	cis
ENSG00000198677	TTC37	5:95455404:C:CACACACACA	5	95455402	CACACACACACAG	C	0.424698	0.00881358	0	1	24851	cis
ENSG00000198677	TTC37	5:95455402:C:CACACACACA	5	95455402	CACACACACAG	C	0.39952	0.00877371	0	1	24993	cis
ENSG00000198677	TTC37	rs115309385	5	95481858	A	G	0.412788	0.0105792	0	0.999999	24996	cis
ENSG00000198677	TTC37	rs111650410	5	95459382	A	C	0.400445	0.0101743	0	0.997547	24349	cis
ENSG00000198677	TTC37	rs17458644	5	95512773	G	A	-0.195193	0.00730068	0	0.911468	23604	cis
ENSG00000198689	SLC9A6	rs791357	5	173778222	C	T	-0.0212468	0.00375332	1.5067e-08	0.408541	41284	trans
ENSG00000198695	MT-ND6	rs16876235	5	72204998	C	G	0.111802	0.0203121	3.70872e-08	0.439607	15346	trans
ENSG00000198695	MT-ND6	rs2308000	5	7871150	C	CCTT	-0.0400031	0.00617779	9.46163e-11		18738	trans
ENSG00000198712	MT-CO2	rs2966952	5	7867917	C	T	-0.0639718	0.00733961	0	0.359506	17854	trans
ENSG00000198712	MT-CO2	rs1123423	5	7932131	A	G	0.122959	0.0149433	2.22045e-16	0.489623	17206	trans
ENSG00000198727	MT-CYB	rs2966952	5	7867917	C	T	-0.0488823	0.00771833	2.40002e-10	0.172456	17854	trans
ENSG00000198736	MSRB1	rs2082382	5	148820990	A	G	0.0109963	0.00199236	3.40506e-08	0.166678	40481	trans
ENSG00000198753	PLXNB3	rs114694170	5	88884379	C	T	0.08499	0.0150884	1.77298e-08	0.995388	23256	trans
ENSG00000198763	MT-ND2	rs162024	5	7860291	T	G	-0.0507422	0.00609651	0	0.978883	17854	trans
ENSG00000198780	FAM169A	rs55979253	5	74890739	A	G	-0.0538016	0.00384433	0	0.676104	42059	cis
ENSG00000198780	FAM169A	rs13186984	5	74694959	G	A	-0.0316165	0.00379636	0	0.963613	43095	cis
ENSG00000198780	FAM169A	rs13163923	5	74959926	T	C	-0.0321819	0.00464348	4.19176e-12	0.109618	42963	cis
ENSG00000198780	FAM169A	rs112221111	5	74742672	CT	C	-0.0480678	0.00524816	0	0.367623	41952	cis
ENSG00000198780	FAM169A	rs199948642	5	74777633	G	GATTA	0.0843269	0.0139696	1.57529e-09	0.924183	35068	cis
ENSG00000198780	FAM169A	rs146363494	5	74931499	G	GC	0.0251266	0.0045837	4.21178e-08	0.134257	41490	cis
ENSG00000198780	FAM169A	rs113703531	5	74619726	GT	G	0.0297513	0.00577087	2.53047e-07	0.0818889	40472	cis
ENSG00000198783	ZNF830	rs70991480	5	43118283	TA	T	-0.033957	0.00385327	0	0.288614	43095	trans
ENSG00000198786	MT-ND5	rs162027	5	7861525	T	C	-0.0705805	0.00760594	0	0.510004	17854	trans
ENSG00000198791	CNOT7	rs1532330	5	43116650	C	T	-0.0204361	0.00297679	6.64291e-12	0.252829	43301	trans
ENSG00000198792	TMEM184B	rs11168070	5	148826364	C	G	-0.0367143	0.00335474	0	0.20396	42265	trans
ENSG00000198814	GK	rs791354	5	173776219	C	T	-0.02061	0.00370474	2.64962e-08	0.19043	41078	trans
ENSG00000198818	SFT2D1	rs11960649	5	148823581	C	A	-0.0264656	0.00432534	9.43167e-10	0.0842716	27847	trans
ENSG00000198833	UBE2J1	rs9325122	5	148823373	T	C	0.0871014	0.00448053	0	0.999419	40481	trans
ENSG00000198840	MT-ND3	rs2966952	5	7867917	C	T	-0.0812604	0.00753518	0	0.534267	17854	trans
ENSG00000198865	CCDC152	rs4866963	5	42794986	G	A	0.440762	0.00576464	0	0.304228	39291	cis
ENSG00000198865	CCDC152	rs568246114	5	42815112	TA	T	-0.0528785	0.00650378	4.44089e-16	0.966929	37579	cis
ENSG00000198865	CCDC152	rs6178	5	42711178	T	C	0.578069	0.0178425	0	0.0911693	33991	cis
ENSG00000198865	CCDC152	rs7724138	5	51120265	A	C	0.0599726	0.0081244	1.56097e-13	0.915414	39291	trans
ENSG00000198865	CCDC152	rs62386220	5	50378179	T	A	-0.0898442	0.0146593	8.854e-10	0.13152	32270	trans
ENSG00000198865	CCDC152	rs62365372	5	51085101	C	T	0.0686213	0.0139133	8.13706e-07	0.717226	35946	trans
ENSG00000198886	MT-ND4	rs2966952	5	7867917	C	T	-0.0738617	0.00761444	0	0.451089	17854	trans
ENSG00000198888	MT-ND1	rs162024	5	7860291	T	G	-0.0411156	0.00581073	1.4857e-12	0.938026	17854	trans
ENSG00000198899	MT-ATP6	rs2966952	5	7867917	C	T	-0.0519504	0.00749624	4.20264e-12	0.241353	17854	trans
ENSG00000198939	ZFP2	rs62395084	5	178911732	G	A	-0.160439	0.00836931	0	0.443816	40654	cis
ENSG00000198939	ZFP2	rs34904538	5	178877902	G	A	0.106639	0.00710527	0	0.0780967	40547	cis
ENSG00000198939	ZFP2	rs762855569	5	178923748	C	CT	-0.0882723	0.0126265	2.72848e-12	0.656544	38988	cis
ENSG00000198948	MFAP3L	rs114694170	5	88884379	C	T	-0.0544869	0.00958256	1.30009e-08		38824	trans
ENSG00000198961	PJA2	rs187398	5	109364029	C	T	-0.200074	0.00201283	0	0.779351	42265	cis
ENSG00000198961	PJA2	rs78989871	5	109356981	T	A	-0.121224	0.0053001	0	0.594738	38280	cis
ENSG00000198961	PJA2	rs10073777	5	109367143	T	A	0.117913	0.00382786	0	1	41595	cis
ENSG00000198961	PJA2	rs1321119284	5	109430733	A	AAAAAAAAAAAAAAAAAAAAAAAGAAAAGAAAAAAAGAAAAG	-0.0555297	0.00358861	0	0.810956	39550	cis
ENSG00000198961	PJA2	rs2594836	5	173778315	A	G	-0.0158204	0.00262367	1.64114e-09	0.186571	41284	trans
ENSG00000202533	Y_RNA	rs10060626	5	132468275	G	T	0.132637	0.00815385	0	0.167698	18599	cis
ENSG00000202533	Y_RNA	rs200907532	5	132328932	T	C	-0.0960848	0.0129987	1.44773e-13	0.0286375	18599	cis
ENSG00000203644		HGSV_88924	5	178682065	<DEL>	T	0.0390312	0.00590332	3.79845e-11	0.369368	22859	trans
ENSG00000203797	DDO	rs144627652	5	132476804	A	ACCCATCCCAACTCCAGCTCCTCTC	-0.0369218	0.00671056	3.75409e-08		42265	trans
ENSG00000203804	ADAMTSL4-AS1	rs56400970	5	178680010	G	A	0.0264647	0.00480607	3.65992e-08	0.286814	40135	trans
ENSG00000204103	MAFB	rs246391	5	150117614	C	T	-0.0259896	0.00374784	4.07474e-12	0.286006	43301	trans
ENSG00000204160	ZDHHC18	rs2594836	5	173778315	A	G	0.0216166	0.00241986	0	0.40301	41284	trans
ENSG00000204219	TCEA3	rs34463936	5	35850047	T	C	0.0281347	0.00515447	4.80698e-08	0.183966	28025	trans
ENSG00000204262	COL5A2	rs13665	5	43175851	C	G	-0.0834318	0.00684976	0	0.14391	39557	trans
ENSG00000204287	HLA-DRA	rs111906639	5	132485849	ACACACACAC	A	-0.0347256	0.00485917	8.90843e-13	0.0563868	26989	trans
ENSG00000204310	AGPAT1	rs114694170	5	88884379	C	T	0.0704008	0.00918856	1.84297e-14	1	23804	trans
ENSG00000204310	AGPAT1	rs2594836	5	173778315	A	G	-0.0246509	0.00429381	9.40974e-09	0.227136	26008	trans
ENSG00000204356	NELFE	rs3849696	5	42947197	T	C	0.018974	0.00331184	1.0093e-08		26989	trans
ENSG00000204381	LAYN	rs3822512	5	172165054	A	C	-0.0363059	0.0064635	1.94225e-08	0.337137	42132	trans
ENSG00000204387	SNHG32	5:154825670:C:T	5	154825670	T	C	-0.0241955	0.00391916	6.67361e-10	0.126898	23518	trans
ENSG00000204388	HSPA1B	rs72801474	5	133108436	A	G	-0.109488	0.0119242	0	0.59645	24373	trans
ENSG00000204389	HSPA1A	rs147133967	5	133091159	G	GTT	-0.0779511	0.00751819	0	0.429435	24373	trans
ENSG00000204424	LY6G6F	rs34165383	5	154646913	G	C	0.0451531	0.0077658	6.08666e-09	0.134458	24906	trans
ENSG00000204427	ABHD16A	rs9325122	5	148823373	T	C	-0.0348198	0.00422812	2.22045e-16	0.0979786	22347	trans
ENSG00000204463	BAG6	rs875742	5	173860760	A	G	-0.0340913	0.00319839	0	0.510918	28025	trans
ENSG00000204472	AIF1	rs73276703	5	154709057	G	A	-0.0218802	0.00339258	1.12272e-10	0.508188	25205	trans
ENSG00000204472	AIF1	rs812618	5	173777207	G	A	-0.0215532	0.00387797	2.73125e-08	0.178888	26008	trans
ENSG00000204498	NFKBIL1	rs543872202	5	154868268	C	CT	-0.0269297	0.00477086	1.65537e-08	0.43232	25996	trans
ENSG00000204623	ZNRD1ASP	rs5867620	5	43165329	CCTT	C	0.0301057	0.00544371	3.19572e-08	0.115895	28025	trans
ENSG00000204628	RACK1	rs12659512	5	181248790	G	A	-0.0464399	0.00490765	0	0.999645	40175	cis
ENSG00000204628	RACK1	rs6601180	5	181257826	T	C	-0.0766307	0.00491319	0	0.975324	40175	cis
ENSG00000204628	RACK1	rs2546402	5	181241235	T	C	-0.114418	0.00486344	0	0.811463	40175	cis
ENSG00000204628	RACK1	rs7728896	5	181226102	T	C	-0.0828305	0.00801893	0	0.700614	34237	cis
ENSG00000204628	RACK1	rs2771000	5	181240048	A	C	-0.0436009	0.00329445	0	0.984243	41724	cis
ENSG00000204673	AKT1S1	rs875742	5	173860760	A	G	-0.0218836	0.00302283	4.50529e-13	0.354026	43095	trans
ENSG00000204677	FAM153CP	rs2936905	5	177696691	C	T	0.283247	0.00701144	0	1	38044	cis
ENSG00000204677	FAM153CP	rs7445507	5	177688498	C	T	0.497084	0.0064252	0	0.952203	37085	cis
ENSG00000204677	FAM153CP	rs6889184	5	177620424	C	T	-0.39902	0.00590777	0	1	37305	cis
ENSG00000204677	FAM153CP	rs34514853	5	177590478	CT	C	0.126528	0.00681765	0	1	39517	cis
ENSG00000204677	FAM153CP	rs28584092	5	177571133	T	A	-0.244137	0.00770997	0	1	36234	cis
ENSG00000204677	FAM153CP	rs13186628	5	178023801	T	G	-0.133976	0.00651942	0	0.998963	39517	cis
ENSG00000204677	FAM153CP	rs79009426	5	177751659	A	G	0.31685	0.0107222	0	0.991281	32035	cis
ENSG00000204677	FAM153CP	rs201187329	5	176115376	CAGAT	C	0.212257	0.0153008	0	0.987869	32712	intermediate
ENSG00000204815	ODAD4	rs12522289	5	178213863	G	A	-0.0537361	0.00830738	9.89973e-11	0.600671	41435	trans
ENSG00000204872	NAT8B	rs114694170	5	88884379	C	T	-0.169671	0.0157231	0	1	22486	trans
ENSG00000205089	CCNI2	rs1398110158	5	132791303	C	CA	0.0852879	0.00844252	0	0.43194	42059	cis
ENSG00000205250	E2F4	rs72812846	5	173950633	A	T	-0.0357322	0.00399177	0	0.139365	42158	trans
ENSG00000205250	E2F4	rs12513923	5	173930533	T	C	0.0357595	0.00382505	0	0.0783602	43301	trans
ENSG00000205302	SNX2	rs546503535	5	122813767	C	CTT	0.0958542	0.00373425	0	1	43301	cis
ENSG00000205302	SNX2	rs6595348	5	122173991	T	G	0.0402088	0.00417469	0	0.568032	42265	cis
ENSG00000205336	ADGRG1	rs11746643	5	35833615	G	A	0.0181943	0.00286544	2.15923e-10	0.695686	43095	trans
ENSG00000205339	IPO7	rs11167702	5	154820703	A	G	-0.0175134	0.00246753	1.27008e-12		26195	trans
ENSG00000205413	SAMD9	rs791357	5	173778222	C	T	-0.0234955	0.00276703	0	0.40191	41078	trans
ENSG00000205464	ATP6AP1L	rs6880209	5	82278363	T	C	0.828689	0.00451205	0		41908	cis
ENSG00000205571	SMN2	rs189035375	5	69333505	A	T	-0.536078	0.0180731	0	0.999879	20657	cis
ENSG00000205571	SMN2	rs116797493	5	69245952	A	T	-0.442145	0.0251108	0	1	21055	cis
ENSG00000205571	SMN2	rs139910473	5	69236714	T	C	-0.438068	0.0254629	0	0.834339	21212	cis
ENSG00000205571	SMN2	rs35864685	5	69033898	A	G	-0.280322	0.0176385	0	0.997517	21886	intermediate
ENSG00000205571	SMN2	rs4499816	5	71429822	T	C	-0.132699	0.00810212	0	0.965154	25274	intermediate
ENSG00000205571	SMN2	rs40153	5	71523409	A	G	-0.111509	0.0122616	0	1	21524	intermediate
ENSG00000205571	SMN2	rs71576926	5	69532976	A	T	-0.22815	0.0100933	0	1	21443	cis
ENSG00000205571	SMN2	rs373663120	5	69290629	C	CT	-0.0613116	0.0120145	3.34096e-07	0.917191	24294	cis
ENSG00000205571	SMN2	rs16871471	5	71722730	T	A	-0.122209	0.00957457	0	0.253571	24401	intermediate
ENSG00000205571	SMN2	rs10588215	5	71664766	C	CA	0.245067	0.0176453	0	0.999929	21075	intermediate
ENSG00000205572	SERF1B	rs28558979	5	69524521	T	G	0.257602	0.0129127	0	0.989163	19448	cis
ENSG00000205572	SERF1B	rs1170295869	5	69287263	A	AT	-0.444062	0.0233997	0	0.818511	20298	cis
ENSG00000205572	SERF1B	rs372547184	5	69589790	C	A	0.303323	0.0175399	0	0.272378	19341	cis
ENSG00000205572	SERF1B	rs141366586	5	69216612	T	C	-0.375297	0.0317828	0	0.652644	19525	cis
ENSG00000205572	SERF1B	rs35864685	5	69033898	A	G	-0.18432	0.0204363	0	0.949798	20199	cis
ENSG00000205572	SERF1B	rs10548889	5	69293647	CAA	C	0.0862531	0.00945115	0	0.999978	22714	cis
ENSG00000205572	SERF1B	rs377599570	5	71506823	ACACACC	A	0.155197	0.0128819	0	0.999869	20120	intermediate
ENSG00000205572	SERF1B	rs145255361	5	69252029	A	ATTACCAAC	-0.158233	0.0228287	4.16955e-12	0.999996	21756	cis
ENSG00000205572	SERF1B	rs684712	5	71674817	T	G	-0.145412	0.0111783	0	0.810337	22038	intermediate
ENSG00000205629	LCMT1	rs545737977	5	150029330	GT	G	-0.049503	0.00474077	0	0.99002	43095	trans
ENSG00000205629	LCMT1	rs1532330	5	43116650	C	T	0.03836	0.00390027	0	0.135602	43095	trans
ENSG00000205765	C5orf51	rs72746996	5	41917550	C	T	-0.121373	0.00759761	0	0.48489	42775	cis
ENSG00000205765	C5orf51	rs11952835	5	42331778	T	G	-0.0507359	0.00750132	1.34606e-11	0.966829	34762	cis
ENSG00000206077	ZDHHC11B	rs66843001	5	894996	C	CA	-0.201324	0.0106897	0	0.383448	28896	cis
ENSG00000206077	ZDHHC11B	rs3792723	5	670591	G	A	-0.150671	0.0083275	0	0.999534	28327	cis
ENSG00000206077	ZDHHC11B	rs10067227	5	861790	A	G	-0.328364	0.0168009	0	0.136327	29918	cis
ENSG00000206077	ZDHHC11B	rs10060385	5	446615	T	G	-0.0847693	0.00938581	0	0.999999	28327	cis
ENSG00000206077	ZDHHC11B	rs34439131	5	660204	C	CATAT	-0.0907336	0.0108642	0	0.992192	28327	cis
ENSG00000206077	ZDHHC11B	rs13186890	5	197188	T	C	-0.07803	0.00774001	0	0.9237	32852	cis
ENSG00000206177	HBM	5:154659862:G:GTT	5	154659862	GTT	G	0.0693588	0.00631134	0	0.121761	42625	trans
ENSG00000206177	HBM	rs875742	5	173860760	A	G	-0.0276353	0.00389339	1.26588e-12	0.368438	42625	trans
ENSG00000206190	ATP10A	rs11242112	5	132432196	T	C	-0.0302003	0.00547964	3.56069e-08	0.292133	39291	trans
ENSG00000206199	ANKUB1	rs791357	5	173778222	C	T	-0.0776778	0.00729167	0	0.398781	34216	trans
ENSG00000206561	COLQ	rs13188960	5	35853217	T	G	-0.0361422	0.00624449	7.12915e-09		43095	trans
ENSG00000210082	MT-RNR2	rs162024	5	7860291	T	G	-0.0490634	0.00578406	0	0.979239	17854	trans
ENSG00000211445	GPX3	rs12518386	5	151058524	A	G	0.27545	0.00614341	0	0.453618	43149	cis
ENSG00000211445	GPX3	rs72790109	5	151038660	A	G	-0.163211	0.00818712	0	0.971157	42888	cis
ENSG00000211445	GPX3	rs9325122	5	148823373	T	C	-0.0954101	0.00572019	0	0.221333	40329	intermediate
ENSG00000211445	GPX3	rs35015081	5	151048405	AT	A	-0.185029	0.00833002	0	0.266549	42113	cis
ENSG00000211445	GPX3	rs145915581	5	151006239	A	AT	0.11053	0.0107748	0	0.975276	42257	cis
ENSG00000211445	GPX3	rs9291686	5	60262486	G	A	-0.0493937	0.00537873	0	0.211779	43017	trans
ENSG00000211445	GPX3	rs74877579	5	150499684	T	C	0.0835239	0.0112291	1.02141e-13	0.0792201	41283	cis
ENSG00000211455	STK38L	rs791356	5	173777016	G	A	0.0204187	0.00319576	1.66638e-10	0.333805	41284	trans
ENSG00000211459	MT-RNR1	rs6877257	5	7935113	T	C	0.158113	0.0272109	6.22377e-09		13108	trans
ENSG00000211648	IGLV1-47	rs556789047	5	108594246	C	CT	-0.148271	0.0267492	2.97306e-08		16854	trans
ENSG00000211797	TRAV17	5:105555023:A:AGATAGATAG	5	105555021	AGATAGATAGATG	A	-0.0955562	0.0172075	2.80549e-08	0.998003	22569	trans
ENSG00000211821	TRDV2	rs6451513	5	40514650	A	G	-0.0506871	0.00895471	1.51039e-08	0.0393668	24919	trans
ENSG00000211898	IGHD	rs78777785	5	158890584	T	A	-0.0571048	0.0101056	1.59675e-08	0.0829244	24184	trans
ENSG00000211945	IGHV1-18	rs1456826341	5	37675075	G	C	-0.0764687	0.0137115	2.44739e-08	0.407601	21104	trans
ENSG00000212864	RNF208	rs114694170	5	88884379	C	T	0.114093	0.0122344	0	1	34730	trans
ENSG00000212864	RNF208	rs329117	5	134524410	C	T	0.0291227	0.00510804	1.18869e-08	0.0872405	37440	trans
ENSG00000212907	MT-ND4L	rs162027	5	7861525	T	C	-0.0760438	0.00799939	0	0.416238	17854	trans
ENSG00000213073	CHP1P2	rs360017	5	173780350	G	A	0.0371923	0.00523649	1.2248e-12	0.291117	20974	trans
ENSG00000213185	FAM24B	5:139532189:T:TTG	5	139532188	TTG	T	0.0991009	0.0145882	1.09643e-11	0.0587549	37107	trans
ENSG00000213246	SUPT4H1	rs2561758	5	173778279	G	A	-0.0192772	0.00325548	3.19113e-09	0.269569	41284	trans
ENSG00000213316	LTC4S	rs34057110	5	179790518	G	T	0.136691	0.00749892	0	0.620241	15117	cis
ENSG00000213316	LTC4S	rs147890255	5	179851905	A	G	-0.259936	0.0179094	0	1	12971	cis
ENSG00000213347	MXD3	rs71601339	5	177117495	G	A	0.128361	0.00404845	0	0.99999	38309	cis
ENSG00000213347	MXD3	rs28461408	5	177235292	A	G	-0.103998	0.00403644	0	0.999995	42265	cis
ENSG00000213347	MXD3	rs553277918	5	177146205	G	GT	0.0744593	0.00373961	0	1	42265	cis
ENSG00000213347	MXD3	rs10051822	5	177308186	T	G	-0.0933453	0.00333422	0	1	42265	cis
ENSG00000213347	MXD3	rs66525715	5	177313281	C	CT	-0.0741041	0.00299277	0	0.96302	42265	cis
ENSG00000213347	MXD3	rs10463065	5	177322927	G	C	-0.0681469	0.00755865	0	0.903427	41301	cis
ENSG00000213347	MXD3	rs55793647	5	177253268	A	C	-0.0216312	0.00304186	1.15064e-12	0.215228	40119	cis
ENSG00000213433	RPLP1P6	rs2964578	5	151767637	A	T	-0.604973	0.0110448	0	0.812591	16788	cis
ENSG00000213523	SRA1	rs10067969	5	140488384	G	A	0.246241	0.00320429	0	1	41689	cis
ENSG00000213523	SRA1	rs11318206	5	140398008	C	CT	0.298493	0.00346415	0	0.765424	42077	cis
ENSG00000213523	SRA1	rs67895866	5	140556671	C	CT	0.155688	0.00355651	0	1	42191	cis
ENSG00000213523	SRA1	rs1491176628	5	140557095	A	ACC	0.147928	0.00394896	0	1	41490	cis
ENSG00000213523	SRA1	rs80346439	5	140502039	T	A	-0.234268	0.00489875	0	1	42988	cis
ENSG00000213523	SRA1	rs2074611	5	140342760	A	G	-0.183874	0.00683974	0	0.999999	42059	cis
ENSG00000213523	SRA1	rs115216292	5	140544336	T	C	-0.186606	0.0111394	0	1	39100	cis
ENSG00000213523	SRA1	rs17629011	5	141148432	T	C	0.0902902	0.00767861	0	0.967959	39261	cis
ENSG00000213585	VDAC1	rs4958203	5	133992224	G	A	-0.123918	0.00393557	0	1	25259	cis
ENSG00000213585	VDAC1	rs3911921	5	134003888	G	C	-0.157333	0.00577975	0	0.194756	25795	cis
ENSG00000213585	VDAC1	rs569893218	5	134011639	C	CT	0.0403768	0.00371671	0	0.64339	26163	cis
ENSG00000213654	GPSM3	rs791357	5	173778222	C	T	-0.0267168	0.00259628	0	0.451307	26008	trans
ENSG00000213694	S1PR3	rs7714765	5	60273181	A	G	0.0358945	0.00486075	1.52989e-13	0.341981	42397	trans
ENSG00000213694	S1PR3	rs888956	5	148740654	C	A	-0.0359125	0.00646802	2.81904e-08	0.955834	41589	trans
ENSG00000213694	S1PR3	rs9325122	5	148823373	T	C	0.0259837	0.00498007	1.81313e-07	0.118571	40481	trans
ENSG00000213719	CLIC1	rs791357	5	173778222	C	T	0.0295189	0.00264352	0	0.435234	26008	trans
ENSG00000213719	CLIC1	rs373427705	5	154724666	AT	A	-0.013665	0.00242444	1.73719e-08	0.107986	25205	trans
ENSG00000213719	CLIC1	rs17695328	5	173918406	T	G	0.0198511	0.00322253	7.27031e-10	0.113209	27893	trans
ENSG00000213722	DDAH2	rs2561758	5	173778279	G	A	0.0340951	0.00489209	3.18234e-12	0.345962	26008	trans
ENSG00000213830	CFL1P5	rs11750525	5	69314611	C	G	0.322703	0.00904131	0	0.359097	16460	cis
ENSG00000213903	LTB4R	rs2082382	5	148820990	A	G	-0.0359685	0.00368471	0	0.499811	39417	trans
ENSG00000213928	IRF9	rs2548997	5	132499703	A	G	0.0221499	0.00388742	1.21325e-08	0.0462858	22444	trans
ENSG00000213949	ITGA1	rs164651	5	52756396	G	A	0.988379	0.0140219	0	0.582966	42585	cis
ENSG00000213949	ITGA1	rs2406370	5	52922503	G	A	-0.329395	0.00577298	0	1	43301	cis
ENSG00000213949	ITGA1	rs36062013	5	52779192	A	AT	-0.177025	0.0060511	0	1	43301	cis
ENSG00000213949	ITGA1	rs244476	5	52735619	T	C	-0.0684312	0.00806308	0	0.994026	43301	cis
ENSG00000213949	ITGA1	rs78211093	5	52837269	T	C	-0.223578	0.0122371	0	0.999999	42652	cis
ENSG00000214021	TTLL3	rs11958537	5	179567086	T	G	0.018382	0.00298272	7.14487e-10	0.178339	40996	trans
ENSG00000214212	C19orf38	rs73276703	5	154709057	G	A	-0.0442622	0.0028832	0	0.963676	36471	trans
ENSG00000214212	C19orf38	rs791357	5	173778222	C	T	-0.0271732	0.00323034	0	0.398053	37274	trans
ENSG00000214253	FIS1	rs1181627400	5	173875047	C	CA	-0.0310474	0.00298893	0	0.401131	43301	trans
ENSG00000214253	FIS1	rs35998524	5	154655677	T	C	0.0384956	0.00492303	5.32907e-15	0.236628	43169	trans
ENSG00000214357	NEURL1B	rs35326834	5	172659443	T	G	-0.113909	0.00864685	0	0.831648	38049	cis
ENSG00000214357	NEURL1B	rs2055741	5	172640765	C	T	-0.133483	0.00933855	0	0.474886	37145	cis
ENSG00000214357	NEURL1B	rs151031797	5	172641123	G	A	-0.130165	0.0161107	6.66134e-16	0.966737	33520	cis
ENSG00000214357	NEURL1B	rs3059182	5	172701140	AAC	A	-0.0811298	0.00712181	0	0.98736	37145	cis
ENSG00000214357	NEURL1B	rs2569248	5	172462520	A	G	-0.0521738	0.00625416	0	0.687577	37145	cis
ENSG00000214357	NEURL1B	rs324339	5	172692556	A	G	0.186198	0.0191957	0	0.999985	34912	cis
ENSG00000214357	NEURL1B	rs11354204	5	172480456	C	CT	0.0490607	0.00854066	9.22621e-09	0.294262	37145	cis
ENSG00000214688	C10orf105	rs791357	5	173778222	C	T	-0.0616723	0.0054961	0	0.358767	34686	trans
ENSG00000214688	C10orf105	rs1173918495	5	132982390	GT	G	-0.0404894	0.00692718	5.0655e-09	0.0603073	35667	trans
ENSG00000214711	CAPN14	rs753876135	5	134850994	ATATT	A	0.10251	0.0167855	1.01503e-09	0.999082	37636	trans
ENSG00000214944	ARHGEF28	rs140289692	5	73624832	TA	T	0.093936	0.00576715	0	0.402849	40507	cis
ENSG00000214944	ARHGEF28	rs2973541	5	73803825	A	G	-0.0598312	0.00568981	0	0.322101	40507	cis
ENSG00000214944	ARHGEF28	rs75921339	5	73692924	A	C	-0.105678	0.0137399	1.46549e-14	0.170461	39851	cis
ENSG00000214975	PPIAP29	rs2082395	5	148821037	G	A	0.0495622	0.00742074	2.40776e-11	0.0776447	21755	trans
ENSG00000215021	PHB2	rs286623	5	154986623	A	G	-0.0197163	0.00257713	1.9984e-14	0.475112	42265	trans
ENSG00000215021	PHB2	rs577461767	5	177173291	C	CAA	0.0180272	0.00328187	3.95205e-08	0.106835	42265	trans
ENSG00000215068		rs13357845	5	43040621	G	A	-0.113847	0.0137452	2.22045e-16	0.203166	32942	cis
ENSG00000215068		rs421514	5	42872367	G	T	0.0460986	0.00631974	2.99982e-13	0.0938913	33524	cis
ENSG00000215158	GUSBP18	rs11746806	5	34266066	C	T	0.148477	0.0147356	0	0.999883	18777	cis
ENSG00000215158	GUSBP18	rs62364419	5	34245096	A	G	-0.036542	0.00749169	1.07347e-06	0.0755718	20436	cis
ENSG00000215196	BASP1-AS1	rs2962371	5	17212993	C	G	-0.0640733	0.00450735	0	0.362652	40655	cis
ENSG00000215196	BASP1-AS1	rs4288115	5	17249547	A	T	0.0668067	0.00497348	0	0.586865	40655	cis
ENSG00000215196	BASP1-AS1	rs13175997	5	17160149	C	T	-0.027849	0.00446472	4.44448e-10	0.112105	39619	cis
ENSG00000215630	GUSBP9	rs2434511	5	69548538	C	T	0.241336	0.00990558	0	0.363551	20124	intermediate
ENSG00000215630	GUSBP9	rs112933906	5	69453441	C	CA	0.107098	0.0110026	0	0.902255	19863	intermediate
ENSG00000215630	GUSBP9	5:69132728:A:AAAGAG	5	69132728	AAAGAG	A	-0.083918	0.00923428	0	0.990118	22216	intermediate
ENSG00000215630	GUSBP9	rs56222639	5	69176542	T	A	-0.117084	0.0100102	0	1	22216	intermediate
ENSG00000215630	GUSBP9	rs40153	5	71523409	A	G	0.22802	0.0131165	0	0.99996	19339	cis
ENSG00000215630	GUSBP9	rs1193591879	5	69080428	A	AAC	-0.085424	0.0105812	6.66134e-16	0.999992	22216	intermediate
ENSG00000215630	GUSBP9	rs769657373	5	69151114	TA	T	-0.0688083	0.0141017	1.06387e-06	0.419336	21647	intermediate
ENSG00000215630	GUSBP9	rs62361819	5	71608632	C	G	-0.171841	0.0199217	0	0.947653	19031	cis
ENSG00000215630	GUSBP9	rs34487969	5	69283377	G	A	0.182474	0.0107354	0	0.269175	20830	intermediate
ENSG00000215788	TNFRSF25	rs6890853	5	35852209	A	G	-0.0207514	0.00306637	1.31124e-11	0.15332	43095	trans
ENSG00000217128	FNIP1	rs12719447	5	131782407	A	C	-0.0187135	0.00315874	3.13515e-09	0.800519	38132	cis
ENSG00000217128	FNIP1	rs558940497	5	131651086	T	TA	-0.0413466	0.00682255	1.35877e-09	0.998778	36105	cis
ENSG00000218227		rs4246816	5	178011055	G	C	-0.0884933	0.00727357	0	0.818807	13136	cis
ENSG00000219200	RNASEK	rs139404786	5	111429917	C	CA	0.018038	0.00328446	3.97569e-08		39026	trans
ENSG00000219200	RNASEK	rs72812864	5	173965066	T	C	-0.0314473	0.00570147	3.47501e-08		37870	trans
ENSG00000221869	CEBPD	rs2082382	5	148820990	A	G	-0.0270094	0.0036241	9.14824e-14	0.331337	40481	trans
ENSG00000221886	ZBED8	rs7717016	5	160399667	C	T	0.114478	0.00593226	0	0.786084	41813	cis
ENSG00000221890	NPTXR	rs13177762	5	177108205	T	C	-0.0470166	0.00780494	1.70213e-09	0.164821	38309	trans
ENSG00000221946	FXYD7	rs12658443	5	35893321	G	C	-0.0390083	0.00566809	5.89861e-12	0.555735	42300	trans
ENSG00000221988	PPT2	rs13665	5	43175851	C	G	0.0432675	0.00674392	1.40107e-10	0.0775566	25167	trans
ENSG00000221990	EXOC3-AS1	rs3734141	5	478540	A	G	0.333347	0.00914804	0	1	26789	cis
ENSG00000221990	EXOC3-AS1	rs10078	5	437987	T	G	0.296017	0.00814984	0	1	28394	cis
ENSG00000221990	EXOC3-AS1	rs548307711	5	457331	TG	T	-0.0781673	0.00739274	0	0.999834	27358	cis
ENSG00000223519	KIF28P	rs114694170	5	88884379	C	T	-0.243289	0.0207716	0	1	19040	trans
ENSG00000223609	HBD	HGSV_86868	5	154657260	<INS>	A	0.0422683	0.00725712	5.73248e-09	0.0985864	40859	trans
ENSG00000223609	HBD	rs5873395	5	173873277	G	GT	-0.021778	0.00381471	1.13669e-08	0.372149	40859	trans
ENSG00000223820	CFL1P1	rs4349721	5	2316439	C	T	0.0462189	0.00816155	1.48747e-08	0.0585206	19694	trans
ENSG00000223959	AFG3L1P	rs7706000	5	171346739	G	A	0.0208649	0.00376576	3.013e-08	0.406901	39471	trans
ENSG00000224032	EPB41L4A-AS1	rs540095907	5	112159901	C	CT	-0.0772686	0.00735078	0	1	28394	cis
ENSG00000224032	EPB41L4A-AS1	rs138022667	5	112154423	A	C	-0.0896826	0.0116495	1.37668e-14	0.927291	24896	cis
ENSG00000224032	EPB41L4A-AS1	rs145147128	5	154743312	AT	A	-0.026544	0.00412856	1.28152e-10	0.591223	25706	trans
ENSG00000224032	EPB41L4A-AS1	rs2114988	5	112215482	G	C	-0.0347323	0.00654307	1.10673e-07	0.99284	28394	cis
ENSG00000224032	EPB41L4A-AS1	rs163617	5	112498857	A	T	-0.0284165	0.00515005	3.43415e-08	0.120528	28394	cis
ENSG00000224186	PITX1-AS1	rs62379763	5	135277390	C	T	0.127192	0.0066731	0	1	18966	cis
ENSG00000224186	PITX1-AS1	rs884001	5	135341574	T	C	-0.036345	0.00633072	9.40915e-09	0.466944	18966	cis
ENSG00000224470	ATXN1L	rs72729732	5	8101237	T	G	-0.0622455	0.011041	1.72361e-08	0.989884	34045	trans
ENSG00000225138	SLC9A3-AS1	rs79060451	5	469264	G	A	0.785895	0.00472817	0	1	25280	cis
ENSG00000225138	SLC9A3-AS1	rs116250871	5	548227	T	C	0.87481	0.0198157	0	0.986861	21101	cis
ENSG00000225138	SLC9A3-AS1	rs890985	5	479631	G	C	0.043716	0.00727073	1.82569e-09	1	25717	cis
ENSG00000225783	MIAT	rs1300091872	5	132225049	G	GA	0.0228491	0.00401969	1.3136e-08		40507	trans
ENSG00000225850		rs144155082	5	121315693	A	ATGTGTG	-0.0513118	0.0091367	1.95416e-08	0.214949	16613	trans
ENSG00000225873	C3orf86	rs11168067	5	148823238	G	A	-0.0400694	0.00415738	0	0.119421	22225	trans
ENSG00000225940	C5orf67	rs1991007	5	56672191	C	A	0.370231	0.0112349	0	0.999497	17913	cis
ENSG00000225940	C5orf67	rs34196215	5	56670137	C	T	-0.38242	0.0126435	0	1	18583	cis
ENSG00000225940	C5orf67	5:56417002:C:T	5	56417002	T	C	-0.144223	0.00870137	0	0.604437	18583	cis
ENSG00000225940	C5orf67	rs76347402	5	56708975	T	C	-0.201206	0.0180806	0	0.930556	16167	cis
ENSG00000225940	C5orf67	rs6898764	5	56669988	C	T	0.257502	0.00885048	0	1	18583	cis
ENSG00000225940	C5orf67	rs13154665	5	56536794	A	T	-0.069467	0.00912282	2.64233e-14	0.871306	18583	cis
ENSG00000225940	C5orf67	rs34359887	5	56673932	G	T	0.190381	0.00988761	0	0.707215	18583	cis
ENSG00000225940	C5orf67	rs1035514	5	56742051	A	G	-0.0936464	0.0121637	1.37668e-14	0.506338	18482	cis
ENSG00000225940	C5orf67	rs10461606	5	56530906	C	T	0.105102	0.0178725	4.08622e-09	0.512162	18583	cis
ENSG00000226259	GTF2H2B	rs28558979	5	69524521	T	G	-0.508342	0.0120322	0	0.991788	21384	cis
ENSG00000226259	GTF2H2B	rs11331460	5	69287263	AT	A	-0.198043	0.00842043	0	0.991462	24650	intermediate
ENSG00000226259	GTF2H2B	rs62361819	5	71608632	C	G	0.401428	0.0201017	0	1	21465	intermediate
ENSG00000226259	GTF2H2B	rs116797493	5	69245952	A	T	-0.194466	0.0279458	3.43459e-12	1	21424	intermediate
ENSG00000226259	GTF2H2B	rs6886492	5	69129872	G	A	-0.217144	0.0112419	0	0.99439	24650	intermediate
ENSG00000226259	GTF2H2B	rs78747478	5	69011632	G	C	0.395033	0.0257298	0	1	21032	intermediate
ENSG00000226259	GTF2H2B	rs139910473	5	69236714	T	C	-0.233864	0.0300828	7.54952e-15	0.616488	21581	intermediate
ENSG00000226259	GTF2H2B	rs189035375	5	69333505	A	T	-0.398425	0.0217809	0	0.9943	20906	intermediate
ENSG00000226259	GTF2H2B	rs148261347	5	69063845	A	G	-0.40181	0.0274337	0	0.890157	21043	intermediate
ENSG00000226259	GTF2H2B	rs1157109533	5	71691606	C	CTTTTTTTT	0.335892	0.0277266	0	0.998544	21288	intermediate
ENSG00000227051	C14orf132	rs758053203	5	134185508	T	TTTC	0.0776995	0.0123173	2.82411e-10	0.0676511	39557	trans
ENSG00000227507	LTB	rs13190036	5	177310719	G	A	-0.0304733	0.00497665	9.16781e-10	0.388859	26728	trans
ENSG00000227908	IL6ST-DT	rs62363937	5	56039414	C	A	-0.207768	0.0304341	8.68283e-12	0.997936	12540	cis
ENSG00000227908	IL6ST-DT	rs10628013	5	55935483	TCAG	T	0.05173	0.0109784	2.45296e-06	0.244717	14487	cis
ENSG00000228168	HNRNPA1P21	rs4975538	5	1280715	C	G	-0.0505206	0.00905773	2.43818e-08	0.349215	22225	trans
ENSG00000228242	XPC-AS1	rs791353	5	173774064	A	C	-0.0473886	0.00780496	1.26642e-09	0.208324	18411	trans
ENSG00000228327		rs12109361	5	128785223	A	G	0.0694067	0.0123243	1.78457e-08	0.72445	22495	trans
ENSG00000228474	OST4	rs13174862	5	154646133	T	C	0.0265908	0.00393156	1.34774e-11	0.15132	43095	trans
ENSG00000228474	OST4	rs114694170	5	88884379	C	T	0.042908	0.00697816	7.80241e-10	0.990101	38618	trans
ENSG00000228623	ZNF883	rs10078527	5	43192950	G	A	0.0507457	0.00773864	5.47402e-11	0.172845	34090	trans
ENSG00000228672	PROB1	rs4835726	5	139398122	T	C	-0.21405	0.00611258	0	0.829281	41201	cis
ENSG00000228716	DHFR	rs34268388	5	80645600	T	TA	-0.694941	0.00636468	0	0.377461	26295	cis
ENSG00000228716	DHFR	rs863901	5	80616721	G	A	-0.133721	0.00666278	0	0.874895	26295	cis
ENSG00000228716	DHFR	rs528292522	5	80599429	CT	C	-0.338963	0.00785107	0	1	26295	cis
ENSG00000228716	DHFR	rs34235624	5	80618955	G	A	-0.234999	0.00932339	0	1	26295	cis
ENSG00000228960	OR2A9P	rs73064774	5	23788942	C	T	-0.0975406	0.0174416	2.2394e-08	0.147986	16102	trans
ENSG00000229320	KRT8P12	rs2561758	5	173778279	G	A	-0.0406137	0.0072977	2.61737e-08	0.176741	21244	trans
ENSG00000229417	NPM1P25	rs114001777	5	163411066	C	G	0.12626	0.0231614	4.9998e-08		25168	trans
ENSG00000229474	PATL2	rs2522051	5	132461886	C	T	0.0421601	0.00425497	0	0.862934	39649	trans
ENSG00000230492		rs370845089	5	179790029	C	CA	-0.0619755	0.00989016	3.69535e-10	0.0695715	16509	trans
ENSG00000230551		rs10058728	5	149524529	T	A	-0.0434442	0.00322295	0	0.280182	33555	cis
ENSG00000231389	HLA-DPA1	rs6894249	5	132461855	G	A	-0.0338245	0.00467849	4.83835e-13	0.342488	27893	trans
ENSG00000231584	FAHD2CP	rs13176429	5	43152114	C	T	0.13868	0.00694336	0	0.525707	24948	trans
ENSG00000231584	FAHD2CP	rs77826997	5	43164835	C	T	0.111762	0.014238	4.21885e-15	0.0332792	20828	trans
ENSG00000232208		rs1331204280	5	35853730	C	CTTTT	-0.05345	0.00951924	1.96623e-08		20989	trans
ENSG00000232680		rs4705060	5	148819441	A	G	0.0420346	0.00695007	1.46586e-09	0.071109	21755	trans
ENSG00000232788	ITGA6-AS1	rs114694170	5	88884379	C	T	-0.12513	0.021125	3.15503e-09		19040	trans
ENSG00000232810	TNF	rs791353	5	173774064	A	C	0.0456438	0.0082753	3.47459e-08	0.22304	26008	trans
ENSG00000233006	MIR3936HG	rs755268210	5	132360122	GA	G	0.521577	0.0105218	0	1	23750	cis
ENSG00000233006	MIR3936HG	rs71581337	5	132369105	CT	C	0.420551	0.00900333	0	1	23750	cis
ENSG00000233006	MIR3936HG	rs2631368	5	132369605	G	T	-0.35764	0.00767897	0	0.551831	23750	cis
ENSG00000233223		rs12109192	5	103055761	T	C	0.0790007	0.00772599	0	0.044483	23261	trans
ENSG00000233276	GPX1	rs12522289	5	178213863	G	A	-0.0412223	0.00596372	4.77263e-12	0.354868	38847	trans
ENSG00000233937	CTC-338M12.4	rs34883535	5	181241124	GA	G	-0.301024	0.0117192	0	0.990374	19060	cis
ENSG00000233937	CTC-338M12.4	rs13160776	5	181238933	T	A	-0.281043	0.0173221	0	0.999998	18491	cis
ENSG00000233937	CTC-338M12.4	rs75954717	5	181259308	G	A	0.288768	0.0194151	0	0.929532	17910	cis
ENSG00000233937	CTC-338M12.4	rs72821732	5	181216732	G	A	-0.124328	0.0118817	0	0.987691	17462	cis
ENSG00000233937	CTC-338M12.4	rs2546403	5	181240871	G	A	0.12311	0.0165015	8.61533e-14	0.909589	18788	cis
ENSG00000233937	CTC-338M12.4	rs2770967	5	181251717	C	T	0.198958	0.0133778	0	0.807247	19060	cis
ENSG00000233937	CTC-338M12.4	rs34294728	5	181202569	C	CT	-0.0621487	0.00924192	1.76006e-11	0.977078	19060	cis
ENSG00000233968		rs114694170	5	88884379	C	T	0.115035	0.0198906	7.32137e-09	0.984808	18708	trans
ENSG00000234184	LINC01781	rs329126	5	134537882	C	A	-0.0466007	0.00791475	3.91289e-09		22714	trans
ENSG00000234284	ZNF879	rs6860309	5	179024427	C	T	0.543223	0.00548196	0	0.999984	27847	cis
ENSG00000234284	ZNF879	rs2303643	5	179126184	A	G	0.253465	0.00600996	0	0.999736	28751	cis
ENSG00000234284	ZNF879	rs3776805	5	178997339	A	G	0.444167	0.0115616	0	0.999606	27278	cis
ENSG00000234284	ZNF879	rs112158313	5	179137097	T	C	0.446707	0.0209774	0	0.973397	23899	cis
ENSG00000234292		rs13356765	5	91292934	A	G	0.301713	0.00974549	0	0.998329	32499	cis
ENSG00000234292		rs6859170	5	91277104	A	G	-0.207574	0.00729035	0	0.648351	31595	cis
ENSG00000234292		rs138180836	5	91271872	T	TTAAA	-0.111122	0.0126032	0	0.999802	30595	cis
ENSG00000234511	C5orf58	rs918506	5	170234410	A	C	-0.0887302	0.00522672	0	0.535012	34434	cis
ENSG00000235172	LINC01366	rs1507356	5	170330510	A	G	0.0820976	0.00706076	0	0.560543	38168	cis
ENSG00000235172	LINC01366	rs6894729	5	170353753	T	C	0.0820982	0.00931824	0	0.0942138	38168	cis
ENSG00000235505	CASP4LP	rs10066378	5	132441275	C	T	-0.051054	0.00704022	4.11449e-13	0.193507	36468	trans
ENSG00000235750	KIAA0040	rs2561758	5	173778279	G	A	-0.0408714	0.00398329	0	0.374614	41284	trans
ENSG00000235750	KIAA0040	rs566101136	5	173961945	CA	C	0.0221365	0.00377677	4.5943e-09	0.0241783	42158	trans
ENSG00000236017	ASMTL-AS1	5:33443319:C:CT	5	33443319	CT	C	0.0715816	0.0125416	1.14633e-08	0.98467	17739	trans
ENSG00000236279	CLEC2L	rs114694170	5	88884379	C	T	-0.0994075	0.0129768	1.84297e-14	0.999946	36796	trans
ENSG00000236296	GUSBP5	rs6451674	5	43110652	T	C	0.0802199	0.0070024	0	0.240815	37989	trans
ENSG00000236296	GUSBP5	rs79527140	5	43112528	T	C	0.0899559	0.0133629	1.67601e-11	0.0532793	36085	trans
ENSG00000236882	LINC01554	rs7725607	5	95835687	C	A	0.146516	0.0066306	0	0.999994	36306	cis
ENSG00000236901	MIR600HG	rs58889466	5	158826675	C	T	-0.0392942	0.0063667	6.75057e-10	0.117906	40342	trans
ENSG00000237169	RPL12P27	rs791353	5	173774064	A	C	-0.0587476	0.00940631	4.22313e-10	0.488319	16387	trans
ENSG00000237190	CDKN2AIPNL	rs5742913	5	134115992	A	C	0.226439	0.00957871	0	1	24672	cis
ENSG00000237190	CDKN2AIPNL	rs35995223	5	134430745	G	C	0.177773	0.0087931	0	1	25892	cis
ENSG00000237190	CDKN2AIPNL	rs1835905	5	134154345	A	G	-0.103442	0.0116575	0	0.475575	28751	cis
ENSG00000237190	CDKN2AIPNL	rs1298974921	5	134021876	ATT	A	0.10013	0.00966305	0	1	26998	cis
ENSG00000237190	CDKN2AIPNL	rs147463891	5	134160081	T	C	-0.148996	0.0166706	0	1	25501	cis
ENSG00000237276	ANO7L1	rs875742	5	173860760	A	G	-0.0372228	0.00621726	2.13739e-09	0.496827	34807	trans
ENSG00000237310	GS1-124K5.4	rs3852191	5	80732011	T	G	0.13169	0.0227445	7.04058e-09	0.90268	21289	trans
ENSG00000237441	RGL2	rs791357	5	173778222	C	T	-0.017258	0.00294022	4.36757e-09	0.297018	26008	trans
ENSG00000237693	IRGM	rs11749391	5	150849504	C	T	-0.345501	0.0107105	0	0.780656	39603	cis
ENSG00000237693	IRGM	rs140334022	5	150802454	A	AAC	-0.217035	0.00957743	0	0.564208	39471	cis
ENSG00000237693	IRGM	rs10069105	5	150819775	G	C	-0.137413	0.0139309	0	1	40387	cis
ENSG00000237781	ADAMTSL4-AS2	rs57367224	5	178686457	A	G	0.0531428	0.00708932	6.57252e-14	0.442584	18571	trans
ENSG00000237803	LINC00211	rs2082395	5	148821037	G	A	0.0802456	0.00707548	0	0.0879333	22225	trans
ENSG00000237989	LINC01679	rs10708451	5	132027512	C	CT	0.0453971	0.00803023	1.57422e-08	0.0703766	21999	trans
ENSG00000238160	LINC02863	rs4588594	5	132424758	G	A	0.0967759	0.00532268	0	0.274768	22124	cis
ENSG00000238160	LINC02863	rs1003533	5	132419959	T	C	0.0439798	0.00454665	0	0.20719	23261	cis
ENSG00000238201		rs114694170	5	88884379	C	T	0.144556	0.0195704	1.50768e-13	0.999845	18219	trans
ENSG00000240087	RPSAP12	rs11748939	5	171089948	T	C	-0.208506	0.0380435	4.23588e-08		8858	trans
ENSG00000240184	PCDHGC3	rs251020	5	141515504	C	G	0.190148	0.020221	0	0.994646	22154	cis
ENSG00000240184	PCDHGC3	rs67828357	5	141484023	A	G	-0.112975	0.014324	3.10862e-15	0.167296	24943	cis
ENSG00000240535		rs140493540	5	55002408	T	G	0.11014	0.00864946	0	0.290486	20386	cis
ENSG00000240535		rs4865910	5	55021283	A	G	-0.0972413	0.00895797	0	0.353688	20386	cis
ENSG00000241549	GUSBP2	rs142093071	5	69278785	T	C	-0.196677	0.0303313	8.91478e-11		15578	trans
ENSG00000241549	GUSBP2	rs116687461	5	71597511	C	G	0.188671	0.0260925	4.79983e-13		18075	trans
ENSG00000241679		rs549885900	5	2781727	T	TTC	0.0573786	0.0103863	3.30518e-08	0.149562	19491	trans
ENSG00000241837	ATP5PO	rs373427705	5	154724666	AT	A	-0.0174268	0.0029703	4.43675e-09		37687	trans
ENSG00000241878	PISD	rs2561758	5	173778279	G	A	0.0265294	0.00402398	4.31508e-11	0.402579	41078	trans
ENSG00000241878	PISD	rs372694474	5	179752346	T	A	0.0261843	0.00370654	1.61357e-12		41507	trans
ENSG00000242110	AMACR	rs34680	5	34000667	T	C	0.624659	0.00802453	0	0.425557	40443	cis
ENSG00000242110	AMACR	rs253200	5	34012459	A	G	-0.125243	0.00601582	0	1	39891	cis
ENSG00000242110	AMACR	rs3836798	5	33990554	A	AT	-0.112	0.00650858	0	1	39407	cis
ENSG00000242110	AMACR	rs113516049	5	34048690	C	CA	0.114673	0.00701668	0	1	38521	cis
ENSG00000242110	AMACR	rs166179	5	33993099	C	T	0.135195	0.00707738	0	1	39407	cis
ENSG00000242110	AMACR	rs6546	5	34019925	G	C	-0.0560117	0.00629139	0	0.290617	40443	cis
ENSG00000242110	AMACR	rs159879	5	34075748	T	A	0.0581942	0.00687334	0	0.441543	39407	cis
ENSG00000242110	AMACR	rs200946919	5	33705266	G	GGTGT	0.060674	0.00947142	1.49381e-10	0.347842	40443	cis
ENSG00000242110	AMACR	rs34709998	5	34017759	A	AT	0.21948	0.013425	0	1	39147	cis
ENSG00000242247	ARFGAP3	rs392990	5	19539388	C	A	0.0222729	0.00390885	1.21162e-08	0.12021	43301	trans
ENSG00000242574	HLA-DMB	rs2548997	5	132499703	A	G	0.0317947	0.00463369	6.80744e-12	0.138884	26989	trans
ENSG00000242574	HLA-DMB	rs17622517	5	132467845	C	T	0.0590469	0.00955863	6.51905e-10	0.998661	22428	trans
ENSG00000243056	EIF4EBP3	rs398109462	5	140580019	GT	G	-0.0666243	0.00565463	0	0.837835	38836	cis
ENSG00000243056	EIF4EBP3	rs376549475	5	140582548	C	CT	-0.0495119	0.0105133	2.48369e-06	0.280087	36414	cis
ENSG00000243414	TICAM2	rs10055339	5	115637423	A	G	-0.0470234	0.00467242	0	0.178671	22363	cis
ENSG00000243414	TICAM2	rs12517357	5	115485443	T	C	0.0252987	0.00474008	9.43984e-08	0.324125	22363	cis
ENSG00000243806	RPL7P18	rs152286	5	94857629	A	G	-0.182841	0.00967597	0	1	14264	cis
ENSG00000243806	RPL7P18	rs10515218	5	94809550	A	G	0.0825184	0.0115878	1.07025e-12	0.717102	15168	cis
ENSG00000243836	WDR86-AS1	5:35851729:C:T	5	35851729	T	C	-0.0432377	0.00701485	7.10461e-10	0.137895	35845	trans
ENSG00000244005	NFS1	rs35423747	5	159815899	T	C	0.111188	0.0202252	3.8525e-08		30745	trans
ENSG00000244041	LINC01011	rs114694170	5	88884379	C	T	-0.0867058	0.0142904	1.29984e-09	0.981362	33421	trans
ENSG00000244274	DBNDD2	rs162163	5	98884927	A	T	0.127467	0.0142999	0	0.819837	34300	trans
ENSG00000244617	ASPRV1	rs1042714	5	148826910	C	G	-0.0391121	0.00408378	0	0.232468	42265	trans
ENSG00000244617	ASPRV1	rs397699410	5	132986813	TG	T	-0.0341254	0.00572172	2.45844e-09	0.0676827	42265	trans
ENSG00000244617	ASPRV1	rs35909813	5	173778732	A	ACAGT	0.023416	0.00402343	5.88738e-09	0.44282	43301	trans
ENSG00000244734	HBB	5:154691262:C:CAA	5	154691261	CAA	C	0.0340258	0.00599446	1.37717e-08	0.0585317	42395	trans
ENSG00000244945	RUFY1-AS1	rs4075890	5	179570372	T	C	-0.168451	0.00789775	0	0.990468	17644	cis
ENSG00000244945	RUFY1-AS1	rs57682926	5	179560555	TA	T	0.13184	0.00863796	0	1	17075	cis
ENSG00000245060	LINC00847	rs116206694	5	180831223	A	G	1.27962	0.0168502	0	0.997425	23397	cis
ENSG00000245060	LINC00847	rs60073078	5	180825030	T	C	0.896501	0.0156953	0	1	21784	cis
ENSG00000245060	LINC00847	rs11249748	5	180820888	G	C	0.728171	0.0125594	0	1	23832	cis
ENSG00000245060	LINC00847	rs559067916	5	180867777	A	AAATAATAATAAT	0.829564	0.0168996	0	0.349952	20697	cis
ENSG00000245060	LINC00847	rs6897484	5	180831933	C	T	-0.395409	0.0107834	0	1	21094	cis
ENSG00000245060	LINC00847	rs112329959	5	180863379	A	T	0.315103	0.0219967	0	1	21093	cis
ENSG00000245060	LINC00847	rs112400884	5	180858361	C	T	0.401869	0.0202775	0	0.617709	21154	cis
ENSG00000245060	LINC00847	rs150377408	5	180810676	C	CCCT	0.282704	0.0117345	0	0.554854	24401	cis
ENSG00000245060	LINC00847	rs249318	5	180861913	A	T	-0.120824	0.00847931	0	1	20587	cis
ENSG00000245146	MALINC1	rs967489	5	107990058	G	A	-0.0594099	0.00673379	0	0.224209	23261	trans
ENSG00000245148	ARAP1-AS2	rs17746675	5	76102766	G	A	-0.0894126	0.0162131	3.49068e-08	0.997265	14751	trans
ENSG00000245275	SAP30L-AS1	rs2351480	5	154443492	A	G	-0.218351	0.00691642	0	0.771719	25437	cis
ENSG00000245275	SAP30L-AS1	rs7711204	5	154425481	T	C	0.255552	0.0080694	0	0.190786	25437	cis
ENSG00000245275	SAP30L-AS1	rs9324783	5	154428761	T	C	-0.0317486	0.00649194	1.00596e-06	0.808396	25437	cis
ENSG00000245275	SAP30L-AS1	rs62379936	5	154465952	A	C	0.134425	0.00828408	0	0.802542	25437	cis
ENSG00000245275	SAP30L-AS1	rs147467144	5	154436429	CTT	C	-0.072495	0.00762801	0	0.999985	25305	cis
ENSG00000245275	SAP30L-AS1	rs2161343	5	154400544	G	A	-0.0586104	0.00666211	0	0.996296	25437	cis
ENSG00000245317		rs72813740	5	179851561	A	G	0.414018	0.0223108	0	0.616014	32102	cis
ENSG00000245556	SCAMP1-AS1	rs4530741	5	78360288	C	A	-0.381437	0.00699134	0	1	22714	cis
ENSG00000245556	SCAMP1-AS1	rs5868918	5	78361233	TA	T	0.217275	0.00723777	0	1	22714	cis
ENSG00000245556	SCAMP1-AS1	rs70997996	5	78337760	C	CTTTT	0.0832832	0.00881834	0	1	22714	cis
ENSG00000245556	SCAMP1-AS1	rs1428864	5	78484440	T	C	-0.201241	0.0075814	0	0.498869	22714	cis
ENSG00000245556	SCAMP1-AS1	rs113875814	5	78335537	C	CA	-0.150486	0.0070155	0	0.922826	22714	cis
ENSG00000245812	LINC02202	rs7445366	5	159104769	T	C	0.0724162	0.00937373	1.11022e-14	0.295828	18487	cis
ENSG00000245937	SLC12A2-DT	rs2250127	5	128053152	A	G	-0.42455	0.00486681	0	0.999726	38820	cis
ENSG00000245937	SLC12A2-DT	rs34686489	5	128089169	C	CA	0.342692	0.00439745	0	1	38820	cis
ENSG00000245937	SLC12A2-DT	rs722888	5	128043136	C	T	-0.166415	0.00536484	0	1	38688	cis
ENSG00000245937	SLC12A2-DT	rs35102491	5	127875520	A	ATT	0.0625349	0.00488361	0	0.0986781	38820	cis
ENSG00000245937	SLC12A2-DT	rs331074	5	128387042	T	C	0.0477961	0.00459546	0	0.417193	38820	cis
ENSG00000246090		rs76866301	5	173973106	G	A	-0.0927869	0.0150379	6.82018e-10	0.55336	19761	trans
ENSG00000246214	RETREG1-AS1	rs5866194	5	16614249	GA	G	0.159806	0.0115961	0	0.490312	16741	cis
ENSG00000246334	PRR7-AS1	rs28837979	5	177464459	A	T	0.0957571	0.00713871	0	0.140632	18967	cis
ENSG00000246596		rs2936905	5	177696691	C	T	-0.0693546	0.00667	0	0.994132	20931	cis
ENSG00000246596		rs142886490	5	177679717	T	C	-0.0601124	0.0062791	0	0.999997	22404	cis
ENSG00000246596		rs1872624	5	177602835	C	G	-0.0398043	0.00573206	3.8074e-12	0.284626	21500	cis
ENSG00000246596		rs149308950	5	177680218	C	CCAATT	-0.167448	0.0183805	0	0.181663	18101	cis
ENSG00000246596		rs397730644	5	177841363	AT	A	0.0747392	0.00669361	0	0.994304	18176	cis
ENSG00000246859	STARD4-AS1	rs42283	5	111704625	A	G	-0.15551	0.00791098	0	0.528727	21464	cis
ENSG00000247121		rs17550808	5	96935736	T	A	-0.293091	0.0162501	0	0.330534	22130	cis
ENSG00000247121		rs78689707	5	96930945	T	C	-0.103776	0.0202589	3.01553e-07	0.080699	19959	cis
ENSG00000247121		rs146022635	5	96891517	G	GCCCATATA	0.139257	0.00827053	0	0.171676	23261	cis
ENSG00000247199	FBXO38-DT	rs10043288	5	148186563	A	G	0.235336	0.00821039	0	0.361696	14735	cis
ENSG00000247199	FBXO38-DT	rs142973166	5	148464964	T	C	0.109445	0.0247708	9.94801e-06	0.276258	12558	cis
ENSG00000247516	MIR4458HG	rs60865669	5	8415292	C	CT	0.207438	0.0130238	0	0.459487	20755	cis
ENSG00000247516	MIR4458HG	rs71611331	5	8458177	T	C	-0.111537	0.0114873	0	0.175789	20755	cis
ENSG00000247516	MIR4458HG	rs341889	5	8468780	A	G	-0.0816048	0.0102702	1.9984e-15	0.898071	21773	cis
ENSG00000247516	MIR4458HG	rs186029812	5	8122434	C	T	-0.204212	0.0273806	8.77076e-14	0.499775	19205	cis
ENSG00000247572	CKMT2-AS1	rs62365038	5	81301555	C	T	-1.02858	0.010974	0	0.999999	19240	cis
ENSG00000247572	CKMT2-AS1	rs10942945	5	81239368	C	T	0.492724	0.00917559	0	0.523863	20810	cis
ENSG00000247572	CKMT2-AS1	rs6453542	5	81206917	G	C	-0.431173	0.0100007	0	0.999994	20348	cis
ENSG00000247572	CKMT2-AS1	rs10042175	5	81189766	T	C	0.103732	0.0088438	0	0.961955	20917	cis
ENSG00000247572	CKMT2-AS1	rs200380072	5	81281452	G	GA	-0.17061	0.0190996	0	0.375858	19523	cis
ENSG00000247627	MTND4P12	rs115315453	5	7943293	T	A	0.226166	0.0375153	1.65337e-09		13743	trans
ENSG00000247679		rs71585645	5	177615848	G	GCT	-0.290887	0.00745512	0	0.496678	23261	cis
ENSG00000247679		rs7380165	5	177738130	G	A	-0.279833	0.00879414	0	0.654157	21395	cis
ENSG00000247679		rs71585639	5	177540306	C	CA	-0.165692	0.0075811	0	0.534565	20557	cis
ENSG00000247796	MOCS2-DT	rs17298431	5	53103273	G	A	0.303601	0.00798836	0	0.648638	19429	cis
ENSG00000247796	MOCS2-DT	rs3212436	5	53041573	C	G	0.088609	0.00789477	0	0.20638	19429	cis
ENSG00000247796	MOCS2-DT	rs145759303	5	53094360	T	TAA	0.342261	0.0148221	0	0.268083	18562	cis
ENSG00000247796	MOCS2-DT	rs62621806	5	53109863	A	C	-0.515246	0.0234526	0	0.841428	17200	cis
ENSG00000247796	MOCS2-DT	rs2056401	5	53067929	G	A	-0.280574	0.0149321	0	0.340172	19429	cis
ENSG00000247796	MOCS2-DT	rs144549622	5	53110381	GC	G	-0.198428	0.0205697	0	0.363686	19120	cis
ENSG00000247828	TMEM161B-DT	rs11743103	5	88380145	C	A	0.352936	0.00435145	0	1	25437	cis
ENSG00000247828	TMEM161B-DT	rs143923869	5	88504983	T	TATAG	0.211758	0.00828565	0	0.998121	24506	cis
ENSG00000247828	TMEM161B-DT	rs17481705	5	88286970	A	G	0.410193	0.00919267	0	0.590726	23462	cis
ENSG00000247828	TMEM161B-DT	rs766091819	5	88410266	CT	C	0.152613	0.0126012	0	1	21752	cis
ENSG00000247828	TMEM161B-DT	5:88397613:T:TCACACA	5	88397613	TCACACA	T	0.151608	0.0144569	0	0.999816	22599	cis
ENSG00000248092	NNT-AS1	rs35201656	5	43612944	G	A	-0.513456	0.0137946	0	0.267628	18094	cis
ENSG00000248092	NNT-AS1	rs6863699	5	43688097	T	C	-0.218719	0.0100035	0	0.877025	20428	cis
ENSG00000248092	NNT-AS1	rs71610309	5	43434621	G	GT	-0.18889	0.0124746	0	0.998471	19404	cis
ENSG00000248275	TRIM52-AS1	rs1279911	5	181264199	G	C	-0.81435	0.00500229	0	1	22444	cis
ENSG00000248275	TRIM52-AS1	rs34883535	5	181241124	GA	G	-0.717263	0.00855694	0	1	22444	cis
ENSG00000248275	TRIM52-AS1	rs2770995	5	181237105	G	C	-0.397662	0.0122767	0	1	21832	cis
ENSG00000248275	TRIM52-AS1	rs10062449	5	181266518	G	A	-0.389291	0.0183485	0	1	19209	cis
ENSG00000248275	TRIM52-AS1	rs56946380	5	181249324	C	G	-0.410243	0.0170046	0	0.563382	21089	cis
ENSG00000248309	MEF2C-AS1	rs114694170	5	88884379	C	T	-0.0906531	0.0179633	4.49834e-07	0.999999	22792	cis
ENSG00000248309	MEF2C-AS1	rs879606845	5	88889379	TC	T	-0.0853558	0.0163177	1.68712e-07	0.134712	24583	cis
ENSG00000248309	MEF2C-AS1	rs247555	5	89421901	A	G	0.0318195	0.00705923	6.55955e-06	0.190006	25977	cis
ENSG00000248323	LUCAT1	rs145621255	5	91308459	A	G	0.0555272	0.00794749	2.81331e-12	0.465511	22025	cis
ENSG00000248323	LUCAT1	rs10434640	5	91282484	A	C	-0.0223621	0.00409111	4.60272e-08	0.354029	23261	cis
ENSG00000248367		rs1363514	5	180293429	G	T	-0.267766	0.00902495	0	1	20340	cis
ENSG00000248367		rs4700929	5	180297267	G	A	-0.243905	0.00862872	0	0.996777	20340	cis
ENSG00000248367		rs77648394	5	180292608	G	C	0.0858903	0.0105682	4.44089e-16	0.470188	20340	cis
ENSG00000248367		rs3749792	5	180294590	G	A	-0.182495	0.00924058	0	0.231955	20340	cis
ENSG00000248367		rs1491151012	5	180376528	CA	C	0.223028	0.0141334	0	0.963957	20079	cis
ENSG00000248367		rs11745424	5	180293129	G	A	-0.079899	0.0177022	6.37657e-06	0.916138	19916	cis
ENSG00000248445	SEMA6A-AS1	rs62384474	5	116298321	C	T	-0.273704	0.0090513	0	1	33669	cis
ENSG00000248445	SEMA6A-AS1	rs712579	5	116314839	G	T	-0.209624	0.00638048	0	0.927292	33669	cis
ENSG00000248445	SEMA6A-AS1	rs148189803	5	116319955	ATTATT	A	-0.121715	0.0073122	0	0.430994	33669	cis
ENSG00000248445	SEMA6A-AS1	rs1508870	5	116153801	A	G	-0.097799	0.00758829	0	0.127616	33669	cis
ENSG00000248445	SEMA6A-AS1	rs26333	5	116377303	T	C	0.0667032	0.00618703	0	0.981777	32765	cis
ENSG00000248445	SEMA6A-AS1	rs11948029	5	116308072	G	A	-0.049214	0.00966762	3.56928e-07	0.997444	33669	cis
ENSG00000248445	SEMA6A-AS1	rs779007473	5	116446280	G	GTGTGT	0.0850602	0.00954167	0	0.516351	33669	cis
ENSG00000248477	NAIPP3	rs7710143	5	71379903	G	A	-0.399716	0.00978969	0	0.999997	15384	intermediate
ENSG00000248477	NAIPP3	rs34221525	5	69502291	A	G	-0.410123	0.0154617	0	0.955514	17279	cis
ENSG00000248477	NAIPP3	rs879386740	5	69601936	G	A	-0.52246	0.023919	0	1	16449	cis
ENSG00000248477	NAIPP3	rs79828202	5	69243426	G	A	-0.514022	0.0296122	0	0.999714	15919	cis
ENSG00000248477	NAIPP3	rs145255361	5	69252029	A	ATTACCAAC	0.21242	0.0212369	0	1	18845	cis
ENSG00000248477	NAIPP3	rs371072241	5	69325325	CA	C	-0.0566732	0.00861174	4.67535e-11	0.997891	19213	cis
ENSG00000248477	NAIPP3	rs78747478	5	69011632	G	C	0.251473	0.025257	0	0.999362	16498	cis
ENSG00000248489	CHD1-DT	rs34495	5	98930103	T	G	0.177926	0.00814268	0	0.999991	20587	cis
ENSG00000248489	CHD1-DT	rs162163	5	98884927	A	T	-0.247526	0.0198881	0	0.590875	18153	cis
ENSG00000248527	MTATP6P1	rs162024	5	7860291	T	G	-0.0470152	0.00594563	2.66454e-15	0.911879	22225	trans
ENSG00000248544		rs1076096	5	157371274	T	C	0.103628	0.00836562	0	0.726598	20013	cis
ENSG00000248544		rs370260433	5	157431081	GA	G	-0.105619	0.00807291	0	0.98776	20013	cis
ENSG00000248727	LINC01948	rs158214	5	56415464	T	C	-0.37549	0.00572704	0	0.998298	36951	cis
ENSG00000248727	LINC01948	rs11747667	5	56436882	G	C	0.152856	0.00685818	0	0.338057	36951	cis
ENSG00000248727	LINC01948	rs464655	5	56413355	A	G	-0.255141	0.0112439	0	0.847795	36951	cis
ENSG00000248727	LINC01948	rs140282691	5	56416579	A	G	0.265527	0.0200454	0	0.705055	32085	cis
ENSG00000248727	LINC01948	rs17713262	5	56458311	T	A	-0.274652	0.0169318	0	0.393412	32608	cis
ENSG00000248734		rs27044	5	96783148	C	G	0.0510122	0.00799561	1.77059e-10	0.998182	23261	cis
ENSG00000248734		rs3049851	5	96776848	A	ATTCTG	-0.535872	0.0100644	0	1	23261	cis
ENSG00000248734		rs555017413	5	96779587	TA	T	-0.594612	0.0146328	0	0.528143	20614	cis
ENSG00000248734		rs34755	5	96816057	T	G	0.167817	0.00723241	0	1	23261	cis
ENSG00000248734		rs26511	5	96791751	G	A	-0.315644	0.00763582	0	1	23261	cis
ENSG00000248734		rs61277270	5	96806851	GAA	G	0.0550012	0.00784487	2.36455e-12	1	23261	cis
ENSG00000248734		rs71978924	5	96780327	A	AACTC	0.180991	0.00875192	0	1	23261	cis
ENSG00000248734		rs144841916	5	96937737	C	CTACAGAAT	-0.481929	0.0242791	0	0.942182	18962	cis
ENSG00000248734		rs34847574	5	96704933	A	G	0.042524	0.00903773	2.53665e-06	0.953588	18890	cis
ENSG00000248791		rs879800446	5	14546271	G	T	-0.0953205	0.0105884	0	0.0790675	20379	cis
ENSG00000248791		rs32635	5	14572603	C	T	0.0978387	0.0147953	3.77087e-11	0.99998	17627	cis
ENSG00000249042	FAM151B-DT	rs1650717	5	80634760	C	A	-0.12353	0.00911354	0	0.0168943	23261	cis
ENSG00000249042	FAM151B-DT	rs181812	5	80487668	A	G	0.113475	0.00951575	0	0.94923	23261	cis
ENSG00000249115	HAUS5	rs4866808	5	43180433	T	C	0.112871	0.0040036	0	0.636776	39291	trans
ENSG00000249115	HAUS5	rs35375873	5	43190545	C	G	-0.174784	0.00806495	0	0.429425	34120	trans
ENSG00000249115	HAUS5	rs76651918	5	43193194	G	A	0.101269	0.00841996	0	0.0733597	35171	trans
ENSG00000249129	SUDS3P1	rs7380165	5	177738130	G	A	-0.176473	0.0105673	0	0.479824	17143	cis
ENSG00000249129	SUDS3P1	rs1201967172	5	177985833	G	GGGCGAGTGTGGGCAC	0.0999586	0.0102879	0	0.984425	17973	cis
ENSG00000249129	SUDS3P1	rs79009426	5	177751659	A	G	-0.165097	0.014502	0	0.647903	17049	cis
ENSG00000249129	SUDS3P1	rs72817212	5	177982668	A	G	-0.108178	0.0137054	2.88658e-15	0.320514	16638	cis
ENSG00000249129	SUDS3P1	rs116312947	5	177676678	G	C	0.250223	0.0295385	0	0.0554566	15862	cis
ENSG00000249249	TICAM2-AS1	rs256965	5	115602270	C	G	0.0969528	0.00720177	0	0.893587	33669	cis
ENSG00000249274	PDLIM1P4	rs112020928	5	148819824	GAGGCTCAA	G	0.0475567	0.00838344	1.40572e-08	0.11282	20070	trans
ENSG00000249309		rs1042714	5	148826910	C	G	0.0785445	0.00881922	0	0.215835	17069	trans
ENSG00000249437	NAIP	rs200541864	5	69602606	T	A	-0.3034	0.010579	0	0.998992	21135	intermediate
ENSG00000249437	NAIP	rs34221525	5	69502291	A	G	-0.320415	0.0117188	0	0.911677	20478	intermediate
ENSG00000249437	NAIP	5:69142525:C:CTTT	5	69142525	CTTT	C	0.142869	0.008134	0	1	24401	intermediate
ENSG00000249437	NAIP	rs76079891	5	71711007	T	C	0.248387	0.0141194	0	1	21264	cis
ENSG00000249437	NAIP	rs115661467	5	68961899	C	T	-0.167321	0.018061	0	0.87353	22079	intermediate
ENSG00000249437	NAIP	rs12655885	5	69126810	T	A	0.049087	0.00682279	6.2661e-13	0.999989	24401	intermediate
ENSG00000249437	NAIP	rs72765854	5	69076472	A	G	-0.235941	0.0197545	0	0.9029	20674	intermediate
ENSG00000249437	NAIP	rs9885507	5	69283369	A	G	-0.0676893	0.00804181	0	0.33116	23015	intermediate
ENSG00000249476		rs414724	5	109334720	G	A	0.826686	0.00524768	0	1	23261	cis
ENSG00000249476		rs6872547	5	109386001	T	C	-0.685657	0.00692455	0	1	21395	cis
ENSG00000249476		rs868260	5	109319028	A	G	-0.449457	0.00880595	0	0.999963	22225	cis
ENSG00000249492		rs79659571	5	43523579	T	C	0.143965	0.0206824	3.38396e-12	0.077212	15641	cis
ENSG00000249662	LINC02218	rs2459822	5	17477703	T	C	-0.126529	0.00645264	0	1	34212	cis
ENSG00000249662	LINC02218	rs67178611	5	17480818	T	TACAC	0.0697771	0.00743224	0	0.96235	31783	cis
ENSG00000249684		rs3866444	5	177709663	T	G	-0.194766	0.00873564	0	0.84513	20107	cis
ENSG00000249684		rs3792849	5	177607785	C	T	-0.153826	0.00796712	0	1	21955	cis
ENSG00000249684		rs6601201	5	178037447	G	A	0.115713	0.00995575	0	0.818977	21694	cis
ENSG00000249684		rs1310017775	5	177967794	C	CTT	0.235034	0.024162	0	0.999999	18622	cis
ENSG00000249684		rs79009426	5	177751659	A	G	-0.142979	0.012228	0	0.825824	19408	cis
ENSG00000249684		rs62388825	5	177985893	C	G	-0.0780833	0.0119465	6.31561e-11	0.334581	19602	cis
ENSG00000249684		rs374297897	5	177534291	AT	A	0.095679	0.011243	0	0.978533	19718	cis
ENSG00000249825	THBS4-AS1	rs35820499	5	80160264	C	T	-0.123844	0.0100049	0	1	21472	cis
ENSG00000249825	THBS4-AS1	rs10805931	5	80111340	T	G	0.159889	0.0158493	0	0.660864	22145	cis
ENSG00000249825	THBS4-AS1	rs16877496	5	80106328	A	T	-0.234847	0.0107252	0	0.997151	23750	cis
ENSG00000249825	THBS4-AS1	rs11950944	5	80127170	T	C	0.103587	0.00725658	0	0.725815	23750	cis
ENSG00000249825	THBS4-AS1	rs7728618	5	80143324	G	A	-0.0480021	0.0083171	7.85692e-09	0.999981	22714	cis
ENSG00000249825	THBS4-AS1	rs73772248	5	80135460	T	C	-0.0691324	0.0113571	1.14949e-09	0.420391	22714	cis
ENSG00000249825	THBS4-AS1	rs73772282	5	80172794	C	G	0.089082	0.013357	2.56977e-11	1	22714	cis
ENSG00000249825	THBS4-AS1	rs256435	5	80110403	C	G	0.103552	0.00758698	0	0.992877	22714	cis
ENSG00000249825	THBS4-AS1	rs67990303	5	80073389	T	TG	-0.148234	0.0125968	0	0.637798	21828	cis
ENSG00000249855	EEF1A1P19	rs7724571	5	43433041	G	A	-0.0733015	0.00745834	0	0.165853	22124	cis
ENSG00000249863		rs2082382	5	148820990	A	G	0.0373728	0.00635076	3.98603e-09	0.129989	20441	trans
ENSG00000249915	PDCD6	rs61221276	5	271024	CTT	C	-0.168247	0.0040157	0	1	40713	cis
ENSG00000249915	PDCD6	rs6888541	5	284687	G	A	-0.182957	0.00455642	0	1	35721	cis
ENSG00000249915	PDCD6	rs12514037	5	164078	T	C	-0.0736294	0.00427087	0	0.999999	36757	cis
ENSG00000249915	PDCD6	rs1574220	5	314403	C	T	0.0703711	0.00763386	0	0.999998	33836	cis
ENSG00000249915	PDCD6	rs6555055	5	226045	C	A	0.15769	0.00557473	0	0.305964	39007	cis
ENSG00000249915	PDCD6	rs3871401	5	353467	C	G	0.0495476	0.00597255	0	0.530819	37324	cis
ENSG00000249915	PDCD6	rs2672761	5	451106	A	G	-0.0220707	0.00418264	1.31506e-07	0.460501	36056	cis
ENSG00000249947	XBP1P1	rs79627126	5	112805244	C	T	0.203988	0.0233271	0	1	17407	cis
ENSG00000249947	XBP1P1	rs17134865	5	112695328	C	T	0.332981	0.0317048	0	0.780295	15441	cis
ENSG00000249992	TMEM158	rs114694170	5	88884379	C	T	0.221535	0.0115768	0	1	38485	trans
ENSG00000249992	TMEM158	rs1366594	5	89080244	C	A	0.0466549	0.00462056	0	0.171523	42701	trans
ENSG00000249992	TMEM158	rs11242245	5	135436576	C	T	0.0298095	0.00526621	1.5092e-08	0.245666	42701	trans
ENSG00000249992	TMEM158	rs35981402	5	89113368	T	C	0.103839	0.0171667	1.45869e-09	0.371335	35419	trans
ENSG00000250138		rs1368933215	5	69225262	A	AT	-0.121638	0.012129	0	1	20884	cis
ENSG00000250138		rs28558979	5	69524521	T	G	-0.424264	0.0103802	0	0.999999	17986	cis
ENSG00000250138		rs116439057	5	69077167	G	A	-0.414278	0.0174792	0	1	19106	cis
ENSG00000250138		rs28529133	5	69532469	G	A	-0.250803	0.0119098	0	0.335276	18448	cis
ENSG00000250138		rs6452796	5	71484762	T	C	-0.300059	0.0114632	0	0.546074	17870	intermediate
ENSG00000250138		rs567091255	5	69344278	C	CT	-0.0967635	0.00740155	0	1	21252	cis
ENSG00000250138		rs145255361	5	69252029	A	ATTACCAAC	0.194799	0.0184921	0	0.997794	20294	cis
ENSG00000250138		rs351445	5	69080852	T	G	0.0904458	0.00981958	0	0.999996	21252	cis
ENSG00000250155		rs1025288	5	36702762	A	C	0.996047	0.0053523	0	1	23261	cis
ENSG00000250155		rs1541815	5	36702188	G	A	0.298546	0.00850642	0	0.884913	23129	cis
ENSG00000250159	PKD2L2-DT	rs700607	5	137907104	C	T	-0.0672295	0.010215	4.65814e-11	0.999995	15535	cis
ENSG00000250274		rs315790	5	170308693	C	T	0.289909	0.0065896	0	0.999679	37473	cis
ENSG00000250274		rs315787	5	170307541	A	C	0.072818	0.00798642	0	0.999999	35444	cis
ENSG00000250274		rs35541782	5	170303357	AT	A	0.417966	0.0104414	0	1	36437	cis
ENSG00000250274		rs1507356	5	170330510	A	G	0.079475	0.006788	0	0.916824	37473	cis
ENSG00000250274		rs3830447	5	170334617	CT	C	0.0503578	0.00773529	7.50817e-11	0.999489	37473	cis
ENSG00000250348		rs1393222	5	76294980	G	C	-0.0523191	0.00933696	2.10135e-08	0.635105	19578	cis
ENSG00000250348		rs142820107	5	76331109	G	T	-0.660567	0.0251843	0	0.859553	17294	cis
ENSG00000250348		rs60550344	5	76338659	C	CT	-0.301219	0.00951153	0	1	19578	cis
ENSG00000250348		rs144345820	5	76334347	AAC	A	-0.306904	0.00869417	0	0.967929	19578	cis
ENSG00000250348		rs35548911	5	76332362	C	A	0.15864	0.0239166	3.28837e-11	0.743749	17396	cis
ENSG00000250361	GYPB	rs72785409	5	95830531	C	T	0.0411876	0.00726891	1.45936e-08	0.216754	24787	trans
ENSG00000250479	CHCHD10	rs3042339	5	149672112	G	C	0.0234471	0.00428684	4.51142e-08	0.243611	42443	trans
ENSG00000250479	CHCHD10	rs7732823	5	149677700	T	A	-0.033594	0.00447562	6.10623e-14	0.318169	42443	trans
ENSG00000250479	CHCHD10	rs372393431	5	149852708	CT	C	-0.0506388	0.00608808	0	0.999828	40970	trans
ENSG00000250479	CHCHD10	rs17110447	5	149813283	G	A	-0.0242873	0.00374692	9.05462e-11	0.217235	42443	trans
ENSG00000250479	CHCHD10	rs62382272	5	149731403	C	A	0.0389273	0.00501793	8.65974e-15	0.0823462	42443	trans
ENSG00000250490	LINC02145	rs271398	5	6369284	T	C	0.369343	0.00672996	0	0.607968	31477	cis
ENSG00000250490	LINC02145	rs35662937	5	6368354	AT	A	0.236466	0.00731183	0	0.527905	31477	cis
ENSG00000250490	LINC02145	rs4701724	5	6365576	C	T	-0.342508	0.00687283	0	1	31477	cis
ENSG00000250490	LINC02145	rs930105	5	6369691	T	C	-0.406349	0.0122074	0	0.993062	31477	cis
ENSG00000250539	KRT8P33	rs10041426	5	123414527	C	T	0.113496	0.00727894	0	0.999506	22991	cis
ENSG00000250539	KRT8P33	rs34119693	5	123337059	G	GCATA	0.0497742	0.00861064	7.44593e-09	1	22991	cis
ENSG00000250539	KRT8P33	rs58039148	5	123411247	A	C	0.137356	0.00799585	0	0.998014	22991	cis
ENSG00000250548	LINC01303	rs11957351	5	148823541	T	C	-0.0500207	0.00747237	2.17015e-11	0.0716297	22714	trans
ENSG00000250565	ATP6V1E2	rs885351	5	1732345	C	T	0.0330528	0.00595763	2.88991e-08	0.764911	43169	trans
ENSG00000250687	NAIPP1	rs62371756	5	69548462	C	T	-0.372395	0.0141368	0	0.985255	17223	cis
ENSG00000250687	NAIPP1	rs1447580654	5	69533012	TGTGTGTGC	T	-0.348676	0.0160078	0	1	17584	cis
ENSG00000250687	NAIPP1	rs6862253	5	69285923	G	A	0.118789	0.00832885	0	1	21525	intermediate
ENSG00000250687	NAIPP1	rs34754338	5	71453357	CTT	C	-0.145701	0.0106122	0	1	18183	cis
ENSG00000250687	NAIPP1	rs116439057	5	69077167	G	A	-0.286289	0.020376	0	0.999156	18604	intermediate
ENSG00000250687	NAIPP1	rs78747478	5	69011632	G	C	0.267712	0.0252305	0	1	17872	intermediate
ENSG00000250687	NAIPP1	rs76051795	5	71660230	G	A	-0.172306	0.0172419	0	0.999998	18891	intermediate
ENSG00000250687	NAIPP1	rs145255361	5	69252029	A	ATTACCAAC	0.230024	0.020834	0	0.966979	20262	intermediate
ENSG00000250722	SELENOP	rs62370912	5	42814690	A	C	0.0611096	0.00690451	0	0.0266211	41232	cis
ENSG00000250722	SELENOP	rs2253450	5	42993825	T	C	-0.0578794	0.00636402	0	0.129992	41232	cis
ENSG00000250722	SELENOP	rs6887414	5	42866288	A	G	-0.133901	0.0175023	1.9984e-14	0.177221	37579	cis
ENSG00000250764		rs114677151	5	32183478	C	T	0.32035	0.0321844	0	0.951748	14853	cis
ENSG00000250764		rs749650481	5	32223764	CA	C	-0.114114	0.0182687	4.19989e-10	1	15690	cis
ENSG00000250802	ZBED3-AS1	rs2972337	5	77088477	A	G	-0.0808585	0.00779227	0	1	28921	cis
ENSG00000251023		rs6892055	5	93777317	T	A	-0.0581543	0.00990319	4.29838e-09	0.0815184	22752	cis
ENSG00000251023		rs145120402	5	93839059	C	A	0.101565	0.0182767	2.74387e-08	0.102268	19004	cis
ENSG00000251131		rs11290116	5	43041645	T	TA	-0.2064	0.00964618	0	1	18514	cis
ENSG00000251131		rs77849482	5	43031388	C	CAAA	-0.217599	0.0122341	0	0.692312	16743	cis
ENSG00000251131		rs316398	5	43037924	A	G	0.0700939	0.0115264	1.19317e-09	0.616645	17610	cis
ENSG00000251131		rs116504242	5	42932073	T	C	-0.316788	0.0283434	0	0.101717	17311	cis
ENSG00000251201	TMED7-TICAM2	rs256966	5	115601688	C	T	0.0439463	0.00904755	1.1902e-06	0.0596818	17232	cis
ENSG00000251215	GOLGA5P1	rs1966581	5	39179538	T	C	-0.0962639	0.00732824	0	0.423246	21786	cis
ENSG00000251215	GOLGA5P1	rs34927243	5	39169362	T	TC	-0.15192	0.0148743	0	0.298031	20630	cis
ENSG00000251215	GOLGA5P1	rs78174335	5	39262716	C	T	-0.0654992	0.0127006	2.50731e-07	0.0429806	21786	cis
ENSG00000251405	NIPAL4-DT	rs6878502	5	157467910	T	A	-0.177086	0.0116241	0	0.99453	15074	cis
ENSG00000251405	NIPAL4-DT	rs62387534	5	157405808	A	T	-0.167622	0.0104506	0	0.208949	15074	cis
ENSG00000251405	NIPAL4-DT	rs1434374172	5	157386927	T	TA	0.0677301	0.0124445	5.25167e-08	0.994726	15074	cis
ENSG00000251442	LINC01094	rs791357	5	173778222	C	T	-0.0476295	0.00672664	1.43396e-12	0.478872	35456	trans
ENSG00000251450	RASGRF2-AS1	rs72769219	5	80973193	A	G	0.151475	0.0110883	0	1	13411	cis
ENSG00000251450	RASGRF2-AS1	rs888820	5	80961154	G	T	0.102912	0.0115148	0	0.303388	13411	cis
ENSG00000251450	RASGRF2-AS1	rs113077126	5	80960475	C	T	0.153572	0.00984634	0	0.57103	14177	cis
ENSG00000251634	NAIPP4	5:69176541:A:ATTT	5	69176540	ATTT	A	0.0892299	0.0172728	2.39245e-07	1	18897	intermediate
ENSG00000251634	NAIPP4	rs34358705	5	69474985	C	CA	-0.215293	0.0127656	0	0.931361	16912	intermediate
ENSG00000251634	NAIPP4	rs1368933215	5	69225262	A	AT	0.317202	0.0161794	0	0.998522	18636	intermediate
ENSG00000251634	NAIPP4	rs377452875	5	69271931	GT	G	0.300154	0.0156489	0	0.539985	18897	intermediate
ENSG00000251634	NAIPP4	rs113384246	5	69211012	C	T	0.639134	0.0257664	0	0.535346	16225	intermediate
ENSG00000251634	NAIPP4	rs149519	5	71659695	T	C	-0.106716	0.0103927	0	0.998296	18435	cis
ENSG00000251634	NAIPP4	rs372460684	5	69065688	AT	A	-0.099607	0.010458	0	0.817132	20040	intermediate
ENSG00000251666	ZNF346-IT1	rs57753076	5	176991630	C	CA	-0.0651942	0.00861971	3.93019e-14	0.713758	20785	cis
ENSG00000253203	GUSBP3	rs567091255	5	69344278	C	CT	-0.113779	0.0108613	0	1	12932	cis
ENSG00000253203	GUSBP3	rs4416559	5	69465607	C	A	-0.108693	0.0120414	0	0.998345	11903	cis
ENSG00000253203	GUSBP3	rs57763109	5	69140008	TTTTTC	T	-0.154306	0.0114795	0	0.758763	12932	cis
ENSG00000253203	GUSBP3	rs76818480	5	68988673	A	G	-0.135924	0.0215721	2.95914e-10	0.654866	11951	cis
ENSG00000253203	GUSBP3	rs1319985061	5	71500316	C	CTTTTTTTTT	-0.115053	0.0111359	0	0.40453	13968	intermediate
ENSG00000253203	GUSBP3	rs200189016	5	69261486	T	TTC	0.158159	0.0217197	3.29292e-13	0.356276	12932	cis
ENSG00000253251	SHLD3	rs544409689	5	65636144	CT	C	0.122697	0.00465987	0	1	37203	cis
ENSG00000253251	SHLD3	rs12153235	5	65628581	T	C	0.081311	0.00536132	0	0.760965	37203	cis
ENSG00000253276	CCDC71L	rs1801704	5	148826812	T	C	-0.0348129	0.00483137	5.77982e-13	0.0955402	39407	trans
ENSG00000253305	PCDHGB6	rs7712601	5	141538221	C	T	-0.122617	0.00810694	0	0.281523	24568	cis
ENSG00000253305	PCDHGB6	rs251020	5	141515504	C	G	0.238435	0.0214217	0	0.99195	21386	cis
ENSG00000253305	PCDHGB6	rs58897068	5	141471118	G	A	-0.190984	0.0123908	0	0.160487	24568	cis
ENSG00000253305	PCDHGB6	rs150114645	5	141306354	T	TA	0.0975127	0.018998	2.85475e-07	0.177943	23297	cis
ENSG00000253305	PCDHGB6	rs761533884	5	141612074	TAATA	T	-0.137567	0.0146975	0	0.987306	24467	cis
ENSG00000253305	PCDHGB6	5:141180333:C:T	5	141180333	T	C	-0.0929294	0.00920058	0	0.254747	23289	cis
ENSG00000253305	PCDHGB6	HGSV_85755	5	140842552	<DEL>	A	-0.125644	0.0149507	0	0.273475	24228	cis
ENSG00000253519		rs4704881	5	157543139	C	G	0.136721	0.0120232	0	1	15503	cis
ENSG00000253519		rs142420436	5	157495129	C	CA	0.206086	0.0188675	0	0.1752	15270	cis
ENSG00000253520		rs6876210	5	179534709	C	T	-0.467227	0.0120812	0	1	15292	cis
ENSG00000253520		rs70997699	5	179546433	C	CT	-0.376417	0.0115844	0	0.944099	15292	cis
ENSG00000253520		rs55888730	5	179533436	C	T	0.321591	0.0103255	0	0.999999	15292	cis
ENSG00000253522	MIR3142HG	rs13157399	5	160467684	C	T	0.194516	0.0167555	0	0.239658	32661	cis
ENSG00000253522	MIR3142HG	rs138678872	5	160489214	GT	G	-0.122471	0.011732	0	0.301925	35040	cis
ENSG00000253522	MIR3142HG	rs113888268	5	160458697	ATG	A	-0.0486476	0.00578282	0	0.996092	36437	cis
ENSG00000253537	PCDHGA7	rs4912762	5	141502124	G	A	-0.0700852	0.00768755	0	0.198281	29112	cis
ENSG00000253537	PCDHGA7	rs17097147	5	141316498	T	A	0.0845279	0.0180556	2.84745e-06	0.157814	28632	cis
ENSG00000253537	PCDHGA7	rs246703	5	141152165	G	C	-0.0482744	0.00793563	1.17769e-09	0.157247	29112	cis
ENSG00000253729	PRKDC	rs9325122	5	148823373	T	C	-0.0230666	0.00372813	6.12519e-10	0.0716135	36471	trans
ENSG00000253729	PRKDC	rs2594836	5	173778315	A	G	0.0232528	0.00415102	2.1226e-08	0.379018	37274	trans
ENSG00000253731	PCDHGA6	rs11387857	5	141590741	TA	T	-0.122429	0.0100018	0	0.328662	20818	cis
ENSG00000253731	PCDHGA6	rs1334144170	5	141323610	G	GA	-0.128951	0.0112731	0	0.286797	20818	cis
ENSG00000253731	PCDHGA6	rs469522	5	141644481	G	A	-0.0719093	0.00914532	3.77476e-15	0.766499	19034	cis
ENSG00000253731	PCDHGA6	rs62378404	5	141332732	T	A	0.117044	0.0195172	2.01052e-09	0.163355	19547	cis
ENSG00000253736		rs113988844	5	172773274	CA	C	0.307715	0.00923723	0	1	17673	cis
ENSG00000253736		rs322381	5	172772486	A	G	0.495099	0.0202493	0	1	16086	cis
ENSG00000253736		rs3763067	5	172772620	A	G	-0.271248	0.0103211	0	0.898624	17673	cis
ENSG00000253846	PCDHGA10	rs4912761	5	141501907	T	G	-0.105384	0.00707136	0	0.347049	32435	cis
ENSG00000253846	PCDHGA10	rs761533884	5	141612074	TAATA	T	-0.105872	0.0133381	1.9984e-15	0.998503	32435	cis
ENSG00000253846	PCDHGA10	rs251020	5	141515504	C	G	0.214501	0.0189417	0	0.658139	28204	cis
ENSG00000253846	PCDHGA10	rs3828681	5	141427776	A	G	-0.130647	0.0165019	2.44249e-15	0.501632	32328	cis
ENSG00000253865		rs6887230	5	149346583	G	A	0.183179	0.00950357	0	1	19475	cis
ENSG00000253865		rs2963489	5	149214395	T	C	-0.0527111	0.00918347	9.47997e-09	0.249327	19475	cis
ENSG00000253986		rs1059367	5	178209198	T	C	-0.0977749	0.0151148	9.87868e-11	0.473735	14426	trans
ENSG00000254288		HGSV_88924	5	178682065	<DEL>	T	0.0471846	0.00786995	2.02805e-09	0.800795	25018	trans
ENSG00000254363		rs156092	5	140139404	C	T	0.0594941	0.00678004	0	0.192026	21883	cis
ENSG00000254481	PTP4A2P2	rs114694170	5	88884379	C	T	-0.101716	0.0185743	4.34583e-08	0.861491	19040	trans
ENSG00000254810		rs10512841	5	5877063	T	C	-0.0664356	0.0114145	5.87486e-09	0.0832049	16190	trans
ENSG00000254996	ANKHD1-EIF4EBP3	rs5871736	5	140450297	A	AT	-0.0422939	0.00678009	4.43329e-10	0.338787	37041	cis
ENSG00000255198	SNHG9	rs796338714	5	43190759	TA	T	-0.0292397	0.00513122	1.20937e-08		38802	trans
ENSG00000255398	HCAR3	rs9325122	5	148823373	T	C	0.0423718	0.00428291	0	0.190953	37623	trans
ENSG00000255552	LY6G6E	rs114694170	5	88884379	C	T	0.122289	0.0198439	7.15908e-10	0.984528	12347	trans
ENSG00000255571	MIR9-3HG	rs77085015	5	177114682	A	G	0.0987195	0.0206015	1.65236e-06	0.0199312	34946	trans
ENSG00000255833	TIFAB	rs6870814	5	135452147	A	T	0.26358	0.00778975	0	0.754088	41132	cis
ENSG00000255833	TIFAB	rs12659478	5	135479429	T	C	0.254299	0.00946329	0	0.297735	41132	cis
ENSG00000255833	TIFAB	rs13173226	5	135450569	C	T	0.055822	0.00630617	0	0.973182	42168	cis
ENSG00000255833	TIFAB	rs7730870	5	135429300	G	A	-0.12438	0.0100065	0	0.638607	41132	cis
ENSG00000256043	CTSO	rs70974039	5	132480456	C	CTTTT	-0.0239247	0.0036571	6.0709e-11	0.027105	41407	trans
ENSG00000256139		rs367657423	5	1321475	CT	C	-0.260881	0.0430434	1.35372e-09	0.956641	12514	trans
ENSG00000256235	SMIM3	rs149965971	5	150769639	AATTCAATG	A	0.212274	0.010275	0	0.805975	18696	cis
ENSG00000256235	SMIM3	rs34987084	5	150819180	C	CA	-0.0570021	0.00799905	1.03251e-12	0.977285	18696	cis
ENSG00000256269	HMBS	rs67170418	5	154634990	AT	A	-0.0215414	0.00384571	2.12612e-08	0.423809	42397	trans
ENSG00000256453	DND1	rs62384243	5	140720177	T	C	-0.169729	0.00629154	0	0.856723	23922	cis
ENSG00000256453	DND1	rs812381	5	140685618	G	C	-0.163912	0.00611353	0	0.183458	23922	cis
ENSG00000256453	DND1	rs374379718	5	140708077	G	GTTTTTTTTTTT	-0.0435671	0.00753674	7.44226e-09	0.848558	23922	cis
ENSG00000257103	LSM14A	rs2594836	5	173778315	A	G	0.0195159	0.00347654	1.98178e-08	0.268381	40220	trans
ENSG00000257354	MIRLET7IHG	5:29445309:A:ATGTGTG	5	29445307	ATGTGTG	A	-0.145903	0.0246469	3.22452e-09		13674	trans
ENSG00000258227	CLEC5A	rs562720688	5	179756434	CA	C	-0.0321288	0.00583977	3.76085e-08	0.205541	42265	trans
ENSG00000258302		rs1223099539	5	87196503	C	CTA	-0.100432	0.0193646	2.14415e-07	0.806317	16984	trans
ENSG00000258476	LINC02207	rs9325122	5	148823373	T	C	-0.0771946	0.00692854	0	0.732651	20441	trans
ENSG00000258476	LINC02207	rs62404346	5	179714390	C	A	0.057845	0.00674271	0	0.422008	22225	trans
ENSG00000258819	LINC02289	rs2561758	5	173778279	G	A	0.0393196	0.00667169	3.78102e-09	0.361478	35205	trans
ENSG00000258831		rs9325122	5	148823373	T	C	-0.0572975	0.00771291	1.0969e-13	0.497228	19246	trans
ENSG00000258831		rs62404348	5	179719025	A	G	0.0415134	0.0072526	1.04087e-08	0.0631759	21030	trans
ENSG00000259483		rs114694170	5	88884379	C	T	-0.119943	0.0204079	4.17064e-09	0.976202	19854	trans
ENSG00000259802		rs34857008	5	10443190	AT	A	-0.0814404	0.0125858	9.74831e-11	0.0634775	22225	cis
ENSG00000260302	LINC01882	rs162889	5	132288693	T	C	0.0510612	0.00924588	3.34038e-08	0.904257	23261	trans
ENSG00000260661		rs244760	5	88815392	G	C	-0.0696729	0.0116687	2.35941e-09	0.439837	16396	trans
ENSG00000260686		rs10067367	5	122773858	T	C	-0.14283	0.00645589	0	0.461016	13613	cis
ENSG00000260686		rs10079941	5	123045668	A	G	-0.0932923	0.00650456	0	0.597759	13613	cis
ENSG00000260774		rs73732121	5	1604258	T	C	0.152298	0.0121659	0	0.236266	20097	intermediate
ENSG00000260774		rs12186901	5	295607	T	C	0.122821	0.0087522	0	0.137702	20186	cis
ENSG00000260774		rs10074830	5	238813	T	G	-0.170407	0.0128684	0	0.0127835	19516	cis
ENSG00000260966		rs142134601	5	173402799	C	T	-0.0886774	0.0177991	6.28886e-07	0.461931	23937	trans
ENSG00000260979	USP7-AS1	rs6864691	5	173931151	A	G	-0.0344588	0.00532528	9.74814e-11	0.18062	23261	trans
ENSG00000261226		rs1042711	5	148826785	T	C	0.0461875	0.00780658	3.28889e-09	0.0755601	21485	trans
ENSG00000261269		rs34670683	5	72376138	G	A	-0.0608852	0.00674208	0	0.931985	29830	cis
ENSG00000261360	OTULIN-DT	rs183681	5	14664586	C	A	-0.277656	0.0128556	0	0.681874	27621	cis
ENSG00000261360	OTULIN-DT	rs540010631	5	14736006	C	CTTTTTTTTTTTTTTT	-0.109531	0.0136333	8.88178e-16	0.999858	27093	cis
ENSG00000261609	GAN	rs4050538	5	43132505	C	CT	-0.0354001	0.00580552	1.07627e-09	0.401475	42963	trans
ENSG00000261655		rs201226948	5	150110062	CAGT	C	-0.0527155	0.00960839	4.10196e-08	0.549325	20208	trans
ENSG00000263327	TAPT1-AS1	rs59104960	5	43183634	CA	C	-0.0567013	0.00619879	0	0.206943	36485	trans
ENSG00000265148	TSPOAP1-AS1	rs10067993	5	7281802	G	A	0.0336738	0.00613682	4.08416e-08	0.0614704	24239	trans
ENSG00000265401		rs1181627400	5	173875047	C	CA	0.0346668	0.00510722	1.13862e-11	0.255705	17264	trans
ENSG00000265972	TXNIP	rs791357	5	173778222	C	T	0.0610561	0.00786396	8.21565e-15	0.588566	12374	trans
ENSG00000265972	TXNIP	rs7710854	5	43824575	G	A	-0.0637132	0.0104278	9.96669e-10	0.0846972	14391	trans
ENSG00000265972	TXNIP	rs1191152656	5	81789859	CA	C	0.108246	0.019587	3.26834e-08		10795	trans
ENSG00000266017	MIR4477B	rs2082382	5	148820990	A	G	0.0495152	0.00825813	2.02316e-09	0.19966	14466	trans
ENSG00000266401		rs114694170	5	88884379	C	T	-0.251489	0.0201286	0	1	19040	trans
ENSG00000266401		rs1664496	5	88832835	T	G	0.0914136	0.00944604	0	0.391641	22225	trans
ENSG00000266604	LINC01887	rs1042714	5	148826910	C	G	0.0765427	0.0112423	9.86389e-12	0.055899	15135	trans
ENSG00000267260		rs386693538	5	150442454	A	ACTG	0.104141	0.00991556	0	0.268783	19513	trans
ENSG00000267414	SETBP1-DT	rs4705732	5	115272899	G	C	-0.054489	0.00872862	4.30423e-10	0.321233	21207	trans
ENSG00000267470	ZNF571-AS1	rs4050538	5	43132505	C	CT	-0.0717307	0.0111979	1.49673e-10	0.48422	21381	trans
ENSG00000267809	NDUFV2P1	rs72766559	5	74949687	T	A	-0.075616	0.0153457	8.32869e-07	0.220466	14505	trans
ENSG00000268041	ERFL	rs3096157	5	54374596	G	A	-0.0487973	0.00818348	2.47804e-09	0.325537	21308	trans
ENSG00000269961	ERBIN-DT	rs251284	5	65915086	A	C	0.0924302	0.0124295	1.03473e-13	0.135504	20934	cis
ENSG00000269970		rs114694170	5	88884379	C	T	0.136273	0.01619	0	1	17949	trans
ENSG00000270021		rs2252859	5	135399944	G	A	-0.471873	0.0216996	0	0.194986	15003	cis
ENSG00000270021		rs57480335	5	135318674	T	C	-0.190798	0.0241808	3.10862e-15	0.999905	14428	cis
ENSG00000270021		rs72804134	5	135424207	A	G	0.168494	0.0235775	8.90843e-13	0.746068	14428	cis
ENSG00000270820	USP34-DT	rs144742164	5	88744654	T	C	0.211144	0.038457	4.01018e-08		11072	trans
ENSG00000271631		rs17839317	5	19742624	C	T	0.159347	0.0276307	8.06756e-09	0.240308	14702	trans
ENSG00000271788		rs7729529	5	43007716	G	C	0.142328	0.00973461	0	0.261337	16334	cis
ENSG00000271795		rs56859579	5	151447740	A	G	0.244207	0.00774997	0	0.276139	18557	cis
ENSG00000271795		rs77524907	5	151482668	A	G	0.390323	0.0169736	0	0.237153	17558	cis
ENSG00000271828		rs185220	5	56909530	G	A	0.552106	0.0112899	0	0.999995	18557	cis
ENSG00000271828		rs33321	5	56910246	T	G	0.074862	0.0100277	8.30447e-14	0.634456	18557	cis
ENSG00000271828		rs11319168	5	56852083	G	GA	0.167826	0.0107967	0	1	18557	cis
ENSG00000271828		rs40497	5	56913908	G	A	-0.0621275	0.0104821	3.08462e-09	0.579203	18450	cis
ENSG00000271828		rs113317823	5	56792056	T	C	0.224329	0.0180473	0	0.77431	18456	cis
ENSG00000271828		rs16886256	5	56765737	G	A	0.303318	0.0137188	0	0.347419	18557	cis
ENSG00000271862		rs6882386	5	83065555	C	T	0.245195	0.00704452	0	0.18005	18557	cis
ENSG00000271862		rs369857285	5	83067249	CAAAA	C	0.198382	0.00791327	0	1	18557	cis
ENSG00000271862		rs35024013	5	83060831	CA	C	0.197212	0.00815829	0	0.999877	18557	cis
ENSG00000271862		rs148338757	5	83162936	TTTTC	T	0.0831773	0.0130997	2.15939e-10	1	18557	cis
ENSG00000271871		rs164073	5	141955676	G	A	-0.256262	0.0094561	0	0.998152	16503	cis
ENSG00000271871		rs146729986	5	141946903	T	TAA	-0.109954	0.00965603	0	0.954787	16503	cis
ENSG00000271918		rs3087831	5	116084901	A	G	0.340071	0.0155393	0	0.2441	15623	cis
ENSG00000271918		rs61632432	5	116076802	A	G	0.186753	0.02161	0	0.998209	15440	cis
ENSG00000271918		rs4920903	5	116085892	C	T	0.134909	0.00968542	0	0.368341	14820	cis
ENSG00000272040		rs4704204	5	75286583	A	C	-0.0937065	0.00988082	0	0.955831	17653	cis
ENSG00000272040		rs79286120	5	75417587	G	T	-0.128248	0.0142395	0	0.0438	17653	cis
ENSG00000272086	GOLPH3-DT	rs949826	5	32131098	C	G	0.120418	0.0187538	1.35381e-10	0.839012	16851	cis
ENSG00000272112		rs144182909	5	151729725	G	A	0.186599	0.0232164	8.88178e-16	0.867408	14635	cis
ENSG00000272144		rs13169563	5	43054645	G	A	0.0804542	0.00802779	0	1	18296	cis
ENSG00000272144		rs2253450	5	42993825	T	C	0.122745	0.00708448	0	0.267704	18557	cis
ENSG00000272144		rs10710387	5	43089781	C	CT	0.120131	0.00831788	0	0.421491	17521	cis
ENSG00000272335		rs1061310	5	44820748	C	G	-0.186319	0.00587937	2.10736e-220		17521	cis
ENSG00000272382		rs35234803	5	43024180	G	GT	0.091564	0.0113615	6.66134e-16	0.969985	17521	cis
ENSG00000272556	GTF2IP13	rs6870418	5	43111424	T	C	0.0505947	0.00858609	3.80084e-09	0.093749	18557	trans
ENSG00000272645	GTF2IP20	rs4866808	5	43180433	T	C	0.0365356	0.00606505	1.70199e-09	0.113207	18557	trans
ENSG00000272994	C2orf49-DT	rs4050538	5	43132505	C	CT	0.0470996	0.0084851	2.8426e-08	0.236119	18425	trans
ENSG00000273033	LINC02035	rs112020928	5	148819824	GAGGCTCAA	G	-0.0433721	0.00575842	4.996e-14	0.442767	16226	trans
ENSG00000278828	H3C10	rs111793021	5	5025281	T	C	-0.168738	0.0288519	4.96269e-09		10587	trans
ENSG00000000938	FGR	rs149110519	6	144064640	T	C	0.128975	0.0102871	0	0.997861	36869	trans
ENSG00000000938	FGR	rs11755487	6	42538361	A	G	0.0436674	0.00370349	0	0.296966	43301	trans
ENSG00000000938	FGR	rs74948904	6	144073015	G	T	-0.0332567	0.00529626	3.40126e-10	0.139463	42075	trans
ENSG00000000938	FGR	rs74592588	6	137926342	C	G	0.0727296	0.0132655	4.19112e-08	0.489709	34917	trans
ENSG00000000971	CFH	rs6926186	6	130029149	A	G	0.0339418	0.00617093	3.79212e-08	0.0686545	40713	trans
ENSG00000001036	FUCA2	rs161072	6	143461996	A	G	-0.132048	0.00348125	0	1	43301	cis
ENSG00000001036	FUCA2	rs161067	6	143472904	G	A	0.0856755	0.00344668	0	0.591748	43301	cis
ENSG00000001036	FUCA2	rs9321913	6	143439018	C	T	-0.121237	0.00411096	0	0.999009	43301	cis
ENSG00000001036	FUCA2	rs71750437	6	143504874	AT	A	-0.0866074	0.00397921	0	1	43301	cis
ENSG00000001036	FUCA2	rs142944477	6	143512776	G	GGTTT	-0.107821	0.00389941	0	1	43301	cis
ENSG00000001036	FUCA2	rs11155297	6	143503967	T	G	0.139665	0.00391355	0	1	41124	cis
ENSG00000001036	FUCA2	rs149110519	6	144064640	T	C	-0.0603548	0.010958	3.63298e-08	0.989238	36869	cis
ENSG00000001084	GCLC	rs572496	6	53512821	T	C	-0.113574	0.00377398	0	0.465771	43301	cis
ENSG00000001084	GCLC	rs809942	6	53578471	A	G	-0.107956	0.00481839	0	0.999999	43301	cis
ENSG00000001084	GCLC	rs113291930	6	53553542	G	A	0.116186	0.00499401	0	0.998969	42265	cis
ENSG00000001084	GCLC	rs3799699	6	53537201	T	C	-0.120673	0.00788664	0	0.44315	43169	cis
ENSG00000001084	GCLC	rs10948758	6	53654264	G	A	0.0429503	0.00442593	0	0.999582	43301	cis
ENSG00000001084	GCLC	rs763732163	6	53554782	A	AAT	-0.0887764	0.00660429	0	0.98666	42265	cis
ENSG00000001167	NFYA	rs62396304	6	41108653	G	A	0.307802	0.00494286	0	1	41416	cis
ENSG00000001167	NFYA	rs9381040	6	41186912	T	C	0.123064	0.00339	0	0.392541	43301	cis
ENSG00000001167	NFYA	rs10947950	6	41173956	A	G	-0.112159	0.0141139	1.9984e-15	0.496691	35932	cis
ENSG00000001561	ENPP4	rs3756803	6	46128301	C	T	0.218464	0.0024844	0	0.291058	42059	cis
ENSG00000001561	ENPP4	rs6921636	6	46112619	A	G	0.133393	0.00267302	0	0.999942	42059	cis
ENSG00000001561	ENPP4	rs138558849	6	46154553	GT	G	-0.290376	0.00386654	0	0.999903	43095	cis
ENSG00000001561	ENPP4	rs13199106	6	46400125	C	G	0.0131071	0.00277313	2.28464e-06	0.310071	43095	cis
ENSG00000001629	ANKIB1	rs558671285	6	108293944	TTG	T	0.0257949	0.00468466	3.6657e-08	0.361213	36657	trans
ENSG00000002586	CD99	rs1504215	6	90296508	A	G	0.0253054	0.00407781	5.44705e-10	0.0494191	31793	trans
ENSG00000002726	AOC1	rs6900782	6	137807032	T	C	0.0620478	0.0113611	4.72365e-08	0.234107	38998	trans
ENSG00000002919	SNX11	rs113340626	6	89069961	GAAGC	G	-0.0212385	0.00347684	1.00538e-09	0.0671257	43301	trans
ENSG00000003400	CASP10	6:319519:C:T	6	319519	T	C	0.0775495	0.0137613	1.74719e-08		21584	trans
ENSG00000003756	RBM5	rs66982618	6	143965550	A	C	-0.0445071	0.00782694	1.29748e-08	0.460375	37853	trans
ENSG00000004059	ARF5	rs149110519	6	144064640	T	C	0.132355	0.00824731	0	0.999747	36869	trans
ENSG00000004059	ARF5	rs78912009	6	42525073	A	G	-0.0317893	0.00561062	1.46248e-08	0.633804	39480	trans
ENSG00000004142	POLDIP2	rs146789479	6	34687817	G	C	0.0717526	0.0123746	6.69538e-09	0.314374	34807	trans
ENSG00000004478	FKBP4	rs10534323	6	122407961	C	CAGAG	0.0434093	0.00443629	0	0.229106	40144	trans
ENSG00000004809	SLC22A16	rs6920997	6	110476409	G	A	-1.05688	0.00755264	0	0.999982	43301	cis
ENSG00000004809	SLC22A16	rs56337603	6	110475682	T	C	0.751753	0.00953233	0	1	43301	cis
ENSG00000004809	SLC22A16	rs72941997	6	110488267	A	G	0.64066	0.00953678	0	0.333537	43301	cis
ENSG00000004809	SLC22A16	rs2428173	6	110488606	A	G	-0.764526	0.00597976	0	1	43301	cis
ENSG00000005007	UPF1	rs73008259	6	144090201	A	G	0.0415741	0.0074988	2.95473e-08	0.378014	37810	trans
ENSG00000005102	MEOX1	rs72928038	6	90267049	A	G	-0.0941276	0.00912532	0	0.981034	41385	trans
ENSG00000005238	FAM214B	rs73008259	6	144090201	A	G	-0.0552554	0.00786714	2.16271e-12	0.557339	37810	trans
ENSG00000005238	FAM214B	6:42534153:C:CTTTT	6	42534152	CTTTT	C	-0.0223673	0.00340532	5.08791e-11	0.112104	43301	trans
ENSG00000005243	COPZ2	rs6568466	6	107122949	C	T	-0.0333387	0.00610095	4.64165e-08	0.305141	41115	trans
ENSG00000005302	MSL3	rs149110519	6	144064640	T	C	0.100746	0.00981653	0	0.475761	36869	trans
ENSG00000005379	TSPOAP1	rs777645163	6	7184406	CT	C	0.0352473	0.00473677	9.9698e-14	0.99845	43095	trans
ENSG00000005379	TSPOAP1	rs75818295	6	7189334	T	C	-0.0547086	0.0093173	4.31281e-09	0.210305	42742	trans
ENSG00000005381	MPO	rs35786788	6	135097904	A	G	-0.0411881	0.00631077	6.7262e-11	0.116956	42154	trans
ENSG00000005513	SOX8	rs978224	6	90305974	G	T	-0.0337125	0.00507563	3.0938e-11		43169	trans
ENSG00000005700	IBTK	rs117693526	6	82247351	C	G	-0.110254	0.00570908	0	0.720706	38217	cis
ENSG00000005700	IBTK	rs477776	6	82252286	G	A	-0.0443909	0.00233074	0	0.999844	42443	cis
ENSG00000005882	PDK2	rs9376092	6	135106006	A	C	-0.0325346	0.00476466	8.59157e-12	0.374864	43301	trans
ENSG00000005961	ITGA2B	rs59991277	6	139534040	CT	C	0.0297593	0.00422841	1.95088e-12	0.156712	42963	trans
ENSG00000005961	ITGA2B	rs495261	6	7095837	C	G	0.0353915	0.00639573	3.13695e-08	0.231796	43095	trans
ENSG00000006327	TNFRSF12A	rs149110519	6	144064640	T	C	0.122244	0.014984	4.44089e-16	0.97304	36869	trans
ENSG00000006451	RALA	rs141074873	6	89581896	GC	G	0.0328324	0.00584818	1.97553e-08	0.421401	28543	trans
ENSG00000006652	IFRD1	rs149110519	6	144064640	T	C	0.103764	0.00992334	0	0.995239	36869	trans
ENSG00000006652	IFRD1	rs2842545	6	75779398	A	C	-0.0204026	0.00321943	2.33755e-10	0.0560613	43194	trans
ENSG00000006652	IFRD1	rs73598612	6	144098358	T	C	-0.0303092	0.00543703	2.48119e-08	0.180136	41955	trans
ENSG00000006712	PAF1	rs149110519	6	144064640	T	C	-0.0693378	0.0100206	4.53126e-12	0.631223	36663	trans
ENSG00000007038	PRSS21	rs372411283	6	107114666	T	TCCGGCCGCC	0.054721	0.00760925	6.41487e-13	0.532616	38967	trans
ENSG00000007237	GAS7	rs80245932	6	42541305	CA	C	0.072836	0.00458531	0	0.162335	43301	trans
ENSG00000007237	GAS7	rs73008259	6	144090201	A	G	0.092193	0.0110665	0	0.498861	37810	trans
ENSG00000007237	GAS7	rs694083	6	42316867	G	T	-0.0279184	0.00439671	2.15545e-10	0.228738	40590	trans
ENSG00000007237	GAS7	rs74948904	6	144073015	G	T	-0.037877	0.00651965	6.25981e-09	0.247096	42075	trans
ENSG00000007341	ST7L	rs146789479	6	34687817	G	C	-0.158993	0.0241439	4.54261e-11	0.352975	34807	trans
ENSG00000007866	TEAD3	rs1051952	6	35498009	C	A	-0.0984623	0.00694078	0	0.99997	36668	cis
ENSG00000007866	TEAD3	rs147260305	6	35525388	C	T	-0.128755	0.013469	0	0.187341	36800	cis
ENSG00000007944	MYLIP	rs2022462	6	15889134	A	C	-0.193002	0.00720148	0	0.17943	42265	cis
ENSG00000007944	MYLIP	rs760632	6	16128841	G	A	-0.108034	0.00450523	0	0.493218	43169	cis
ENSG00000007944	MYLIP	6:15914468:C:CAAA	6	15914466	CAAA	C	0.104338	0.007086	0	0.998715	43169	cis
ENSG00000007944	MYLIP	rs140691692	6	16109696	C	CAT	-0.0849896	0.00669239	0	0.922673	43169	cis
ENSG00000007944	MYLIP	rs62414802	6	75888918	C	T	0.032337	0.0047842	1.38831e-11	0.04092	43194	trans
ENSG00000007944	MYLIP	HGSV_101770	6	144251091	<DEL>	A	0.0955714	0.014556	5.17673e-11	0.332911	37973	trans
ENSG00000007944	MYLIP	rs7739312	6	16173797	G	T	-0.104531	0.00874266	0	0.354363	42909	cis
ENSG00000007944	MYLIP	rs75049360	6	15265668	T	G	0.0679344	0.0126873	8.57905e-08	0.125228	38788	cis
ENSG00000008018	PSMB1	rs3800236	6	170551461	T	A	0.0347886	0.0030579	0	0.999999	42443	cis
ENSG00000008018	PSMB1	rs2066954	6	170582405	T	G	0.177548	0.00336421	0	0.973909	37242	cis
ENSG00000008018	PSMB1	rs909475	6	170504701	C	T	-0.117134	0.00292957	0	0.998391	42443	cis
ENSG00000008083	JARID2	rs199522082	6	15219718	CAAAACA	C	-0.357246	0.00484852	0	1	42961	cis
ENSG00000008083	JARID2	rs77908444	6	15224840	T	C	-0.473557	0.00815254	0	0.575839	39854	cis
ENSG00000008083	JARID2	rs372715488	6	15450041	A	T	-0.220463	0.00669644	0	1	40481	cis
ENSG00000008083	JARID2	rs2064099	6	15475950	C	A	-0.125438	0.0062598	0	0.979281	42397	cis
ENSG00000008083	JARID2	rs4715944	6	14955796	G	T	0.0648038	0.00410403	0	0.994619	43169	cis
ENSG00000008083	JARID2	rs3215464	6	15524878	CT	C	0.0559586	0.00355114	0	1	43301	cis
ENSG00000008083	JARID2	rs7744623	6	15062740	T	C	-0.0447492	0.00533484	0	0.894557	34718	cis
ENSG00000008083	JARID2	rs149110519	6	144064640	T	C	-0.130755	0.011852	0	0.951329	36869	trans
ENSG00000008083	JARID2	rs56910843	6	15714971	G	GT	-0.0463569	0.00776429	2.36483e-09	0.191271	41111	cis
ENSG00000008083	JARID2	rs71015554	6	108613361	G	GT	0.0242082	0.0038071	2.03482e-10	0.104926	43301	trans
ENSG00000008283	CYB561	rs73008259	6	144090201	A	G	-0.111572	0.0142137	4.21885e-15	0.549181	37604	trans
ENSG00000008294	SPAG9	rs1234977	6	163474393	C	T	-0.0286086	0.00428327	2.40359e-11	0.203366	41958	trans
ENSG00000008300	CELSR3	rs4946810	6	107099066	C	A	0.0416614	0.00620379	1.87468e-11	0.756789	39386	trans
ENSG00000008438	PGLYRP1	rs149110519	6	144064640	T	C	0.260061	0.0131064	0	1	36869	trans
ENSG00000008438	PGLYRP1	rs2485364	6	159091228	T	C	-0.039958	0.00403839	0	0.362066	41795	trans
ENSG00000008438	PGLYRP1	rs138437628	6	144041561	C	T	-0.0655245	0.00716804	0	0.169305	41313	trans
ENSG00000008441	NFIX	rs56293029	6	135097901	A	C	0.021263	0.00351128	1.39859e-09	0.0926955	42601	trans
ENSG00000008441	NFIX	rs651837	6	139508423	G	A	0.0172599	0.00312424	3.30416e-08	0.0846874	42601	trans
ENSG00000008513	ST3GAL1	rs4052908	6	139521439	AATT	A	-0.0217174	0.00397252	4.57923e-08	0.139834	43301	trans
ENSG00000008516	MMP25	rs373039730	6	42508904	CAA	C	0.0240563	0.00419601	9.85808e-09	0.182624	41697	trans
ENSG00000008516	MMP25	rs397778864	6	7148542	TG	T	-0.0382283	0.00695994	3.95996e-08	0.294528	42374	trans
ENSG00000008869	HEATR5B	rs72928038	6	90267049	A	G	-0.0238302	0.004198	1.37426e-08	0.651935	41179	trans
ENSG00000008952	SEC62	rs590856	6	139523292	A	G	0.0195798	0.00305544	1.47275e-10	0.357187	43301	trans
ENSG00000009413	REV3L	rs62420455	6	111491122	C	G	-0.0684071	0.00295351	0	0.333886	43095	cis
ENSG00000009413	REV3L	rs17539093	6	111483738	G	A	-0.162967	0.00853228	0	0.999715	38071	cis
ENSG00000009413	REV3L	rs61563821	6	111521208	A	AT	0.0503748	0.00362587	0	0.118259	43095	cis
ENSG00000009413	REV3L	rs3777913	6	111582208	C	T	0.056094	0.00350242	0	0.457356	43095	cis
ENSG00000009413	REV3L	rs9487681	6	111606459	A	G	-0.0442959	0.00472504	0	0.978098	41311	cis
ENSG00000009413	REV3L	rs17511434	6	111313883	A	G	0.115022	0.0116309	0	0.246892	34829	cis
ENSG00000009790	TRAF3IP3	rs149110519	6	144064640	T	C	0.0710842	0.0101682	2.73226e-12	0.992811	36869	trans
ENSG00000009844	VTA1	rs3804517	6	142199572	G	A	0.0773858	0.00539431	0	0.37889	42604	cis
ENSG00000009844	VTA1	rs6925979	6	142329915	A	G	-0.0388515	0.00369108	0	0.342537	43095	cis
ENSG00000010017	RANBP9	rs7742903	6	13624734	C	G	-0.048851	0.00388132	0	0.840439	42554	cis
ENSG00000010017	RANBP9	rs564967	6	13745286	C	T	-0.0402803	0.00337187	0	0.623755	42554	cis
ENSG00000010017	RANBP9	rs12661776	6	13744301	A	G	-0.0671911	0.00670708	0	0.187762	41257	cis
ENSG00000010327	STAB1	rs367983479	6	90291613	C	CA	0.0393775	0.00437577	0	0.200487	41311	trans
ENSG00000010361	FUZ	rs71015554	6	108613361	G	GT	-0.0260622	0.00473969	3.82602e-08		43301	trans
ENSG00000010610	CD4	rs730775	6	44264337	G	A	0.0236431	0.00350374	1.49933e-11	0.805124	42265	trans
ENSG00000010610	CD4	rs6458844	6	52601522	C	T	-0.0188508	0.00329398	1.04785e-08	0.351042	43301	trans
ENSG00000010810	FYN	rs6568705	6	111746459	T	A	-0.0493527	0.00303304	0	0.324691	43301	cis
ENSG00000010810	FYN	rs6916927	6	111716857	C	T	-0.023908	0.00455247	1.50744e-07	0.131983	43301	cis
ENSG00000010810	FYN	rs706872	6	111708953	C	T	-0.118253	0.00638617	0	0.144476	43301	cis
ENSG00000010810	FYN	rs111886086	6	111802433	T	TC	-0.0770238	0.00414996	0	0.0923211	43301	cis
ENSG00000010810	FYN	rs9487732	6	111836931	A	G	-0.0813742	0.00641684	0	0.84907	41416	cis
ENSG00000010810	FYN	rs72141108	6	112003837	T	TGA	0.0210648	0.00389098	6.17181e-08	0.344992	43301	cis
ENSG00000010818	HIVEP2	rs7381997	6	142899617	A	G	-0.0623249	0.00510059	0	0.415189	43301	cis
ENSG00000010818	HIVEP2	rs6939141	6	142976370	G	T	0.022423	0.00400208	2.10886e-08	0.221862	43301	cis
ENSG00000010818	HIVEP2	rs13207791	6	142928612	G	A	0.0536105	0.00575214	0	0.505327	41124	cis
ENSG00000010818	HIVEP2	rs79874964	6	142946383	C	G	0.0552266	0.00368467	0	0.719998	41124	cis
ENSG00000010818	HIVEP2	rs62428831	6	142926024	C	T	0.0666697	0.00427276	0	0.155242	41124	cis
ENSG00000010818	HIVEP2	rs197475	6	142754692	A	G	-0.019386	0.0029905	9.02058e-11	0.235711	43301	cis
ENSG00000010818	HIVEP2	rs149889338	6	142947568	A	C	-0.0860457	0.00823702	0	0.767116	38877	cis
ENSG00000010818	HIVEP2	rs11757293	6	143341109	T	C	-0.0205204	0.00406185	4.37246e-07	0.140449	43169	cis
ENSG00000011028	MRC2	rs590856	6	139523292	A	G	-0.0456632	0.00427864	0	0.334	43301	trans
ENSG00000011028	MRC2	rs653513	6	139521462	T	G	-0.0994748	0.0118301	0	0.219709	34840	trans
ENSG00000011198	ABHD5	rs149110519	6	144064640	T	C	-0.0515535	0.00850205	1.33061e-09	0.672622	36869	trans
ENSG00000011198	ABHD5	rs114750878	6	7184373	G	T	0.0322885	0.00591214	4.72423e-08	0.130306	41092	trans
ENSG00000011275	RNF216	rs149110519	6	144064640	T	C	0.108985	0.0123319	0	0.99905	36869	trans
ENSG00000011275	RNF216	rs75215261	6	144029173	C	T	-0.0340512	0.00615196	3.11207e-08	0.0967761	43301	trans
ENSG00000011422	PLAUR	rs76426328	6	137959091	G	A	0.0658554	0.00736681	0	1	39941	trans
ENSG00000011422	PLAUR	rs73434651	6	42526241	C	T	-0.0248025	0.00366865	1.37366e-11	0.0424571	43095	trans
ENSG00000011422	PLAUR	rs73008259	6	144090201	A	G	0.0580519	0.00902656	1.26575e-10	0.294127	37604	trans
ENSG00000011422	PLAUR	rs7746685	6	52585649	T	C	-0.0173439	0.00293356	3.37498e-09	0.594345	43095	trans
ENSG00000011426	ANLN	rs509457	6	159082330	C	T	-0.0359194	0.00546214	4.83047e-11	0.378619	39677	trans
ENSG00000011451	WIZ	rs149110519	6	144064640	T	C	0.075885	0.0125001	1.27321e-09	0.715787	27120	trans
ENSG00000011523	CEP68	rs1504215	6	90296508	A	G	0.0213972	0.00357723	2.2108e-09	0.0839006	41517	trans
ENSG00000012124	CD22	rs36230316	6	90219785	T	TACACACAC	0.0193302	0.00301437	1.42998e-10	0.0920019	43301	trans
ENSG00000012223	LTF	rs2485364	6	159091228	T	C	-0.18133	0.00547231	0	0.960335	42265	trans
ENSG00000012223	LTF	rs9355697	6	159086316	C	T	0.155517	0.00807563	0	0.248409	42057	trans
ENSG00000012223	LTF	rs34164109	6	135100038	T	C	-0.0541152	0.0063137	0	0.164157	43301	trans
ENSG00000012223	LTF	rs2143649	6	159002626	T	C	-0.0598656	0.0107768	2.77546e-08	0.183667	42705	trans
ENSG00000012232	EXTL3	rs10948036	6	42542567	A	C	-0.0295559	0.0036364	4.44089e-16	0.119367	43301	trans
ENSG00000012660	ELOVL5	rs9474471	6	53261996	C	A	0.103786	0.0036245	0	0.385605	41284	cis
ENSG00000012660	ELOVL5	6:53357933:T:G	6	53357933	G	T	-0.107683	0.00471441	0	1	40077	cis
ENSG00000012660	ELOVL5	rs45536535	6	53349057	A	C	0.120975	0.00809053	0	0.424749	36394	cis
ENSG00000012660	ELOVL5	rs11967914	6	53437425	G	C	0.0614517	0.00331429	0	0.803491	42265	cis
ENSG00000012660	ELOVL5	rs1305417002	6	53385713	A	AT	0.11568	0.00829585	0	0.97738	38497	cis
ENSG00000012779	ALOX5	rs73008259	6	144090201	A	G	-0.0570701	0.00712812	1.11022e-15	0.887774	36952	trans
ENSG00000012822	CALCOCO1	rs9486913	6	108639637	G	C	0.0488777	0.00354253	0	0.223486	43301	trans
ENSG00000012822	CALCOCO1	rs2764265	6	108573235	T	C	-0.0354545	0.0026659	0	0.229018	43301	trans
ENSG00000012822	CALCOCO1	rs62414240	6	75565109	T	C	-0.0157715	0.00255573	6.78384e-10	0.0863427	43301	trans
ENSG00000013306	SLC25A39	rs592423	6	139519556	C	A	-0.0159687	0.00246592	9.43394e-11	0.431202	43095	trans
ENSG00000013375	PGM3	rs77177537	6	83005991	A	G	0.150453	0.0127144	0	0.989979	37699	cis
ENSG00000013375	PGM3	rs643160	6	83183749	A	G	-0.0820314	0.00458262	0	0.206843	43095	cis
ENSG00000013375	PGM3	rs143158042	6	83006939	A	G	0.078312	0.0152392	2.76407e-07	0.855645	35717	cis
ENSG00000013375	PGM3	rs1284276257	6	83219740	A	ATT	0.118786	0.0108729	0	0.999446	41558	cis
ENSG00000013392	RWDD2A	rs1284276257	6	83219740	A	ATT	0.446425	0.0145103	0	1	41558	cis
ENSG00000013392	RWDD2A	rs112728259	6	83223728	G	A	0.287055	0.0158335	0	0.16731	40981	cis
ENSG00000013392	RWDD2A	rs1180178	6	83193907	C	G	-0.210829	0.0064022	0	0.999983	43301	cis
ENSG00000013392	RWDD2A	rs76942740	6	83094185	G	A	0.322993	0.0170588	0	1	38666	cis
ENSG00000013392	RWDD2A	rs1309206278	6	83040378	A	ACTCTCT	0.369442	0.0163506	0	1	39461	cis
ENSG00000013392	RWDD2A	rs77177537	6	83005991	A	G	0.451878	0.0176361	0	0.999672	37699	cis
ENSG00000013392	RWDD2A	rs144254439	6	83010331	G	A	0.265604	0.0217986	0	0.859832	35717	cis
ENSG00000013725	CD6	rs780438250	6	21867380	T	TAAAAAAA	0.0395677	0.00468073	0	0.392447	41385	trans
ENSG00000013725	CD6	rs1195475068	6	6659104	TTACAACCCA	T	-0.0220979	0.00337085	5.5429e-11	0.444399	43301	trans
ENSG00000013725	CD6	rs2757643	6	135440095	C	A	0.0180312	0.00309752	5.84387e-09	0.0428034	42265	trans
ENSG00000013810	TACC3	rs149110519	6	144064640	T	C	-0.131049	0.0136083	0	0.997671	23857	trans
ENSG00000014123	UFL1	rs397777952	6	96559808	GA	G	0.148501	0.00248943	0	0.997692	43095	cis
ENSG00000014123	UFL1	rs78466871	6	96532115	T	C	0.0477449	0.00637476	6.90559e-14	0.412102	42272	cis
ENSG00000014123	UFL1	rs116953317	6	96465877	A	G	0.254456	0.0108586	0	0.545562	36436	cis
ENSG00000014257	ACP3	rs6907320	6	16733980	T	C	-0.0247414	0.00450755	4.04522e-08		43301	trans
ENSG00000014824	SLC30A9	rs1998395	6	165251302	C	T	0.0300281	0.00505682	2.88287e-09	0.953224	39419	trans
ENSG00000014914	MTMR11	rs9367925	6	16705457	C	T	0.026713	0.0047994	2.60797e-08		41517	trans
ENSG00000015133	CCDC88C	rs34033629	6	144066089	A	G	0.0275018	0.00480919	1.07405e-08	0.451951	35863	trans
ENSG00000015171	ZMYND11	rs71021067	6	154717525	C	CT	-0.0143217	0.00247716	7.40356e-09	0.249556	40909	trans
ENSG00000015285	WAS	rs149110519	6	144064640	T	C	0.143046	0.00633962	0	1	36869	trans
ENSG00000015285	WAS	rs140602014	6	144044351	A	G	-0.0443323	0.00338687	0	0.339087	42044	trans
ENSG00000015285	WAS	rs34276412	6	144002883	CT	C	-0.0214785	0.00192144	0	0.735641	43301	trans
ENSG00000015475	BID	rs76426328	6	137959091	G	A	0.0875219	0.00836807	0	1	39941	trans
ENSG00000017483	SLC38A5	rs592423	6	139519556	C	A	-0.0576649	0.00386707	0	0.645204	43301	trans
ENSG00000017483	SLC38A5	rs590325	6	139503865	T	C	0.141237	0.0125731	0	0.343894	38534	trans
ENSG00000018189	RUFY3	rs11755527	6	90248512	G	C	0.0224715	0.00399452	1.84874e-08		43301	trans
ENSG00000019144	PHLDB1	rs372411283	6	107114666	T	TCCGGCCGCC	0.0404791	0.00676944	2.23581e-09	0.553039	26818	trans
ENSG00000019995	ZRANB1	rs9494142	6	135110502	C	T	-0.0252502	0.00408347	6.26908e-10	0.192325	43301	trans
ENSG00000019995	ZRANB1	rs9320265	6	108679073	G	A	-0.0261826	0.00480228	4.97708e-08	0.393623	42265	trans
ENSG00000021300	PLEKHB1	rs10944479	6	90170674	A	G	-0.0369713	0.00451107	2.22045e-16	0.685856	41124	trans
ENSG00000021300	PLEKHB1	rs4870312	6	154799685	A	T	0.0260068	0.00331127	3.9968e-15	0.469811	42265	trans
ENSG00000021300	PLEKHB1	rs7740107	6	130053316	A	T	0.0255388	0.00361815	1.68265e-12	0.946787	43301	trans
ENSG00000021300	PLEKHB1	rs9328380	6	6648151	A	G	-0.0218734	0.00352729	5.60396e-10	0.409001	43301	trans
ENSG00000021355	SERPINB1	6:2861558:C:A	6	2861558	A	C	0.070054	0.00359558	0	0.56326	43169	cis
ENSG00000021355	SERPINB1	6:2841322:C:T	6	2841322	T	C	0.0752691	0.00392577	0	1	41247	cis
ENSG00000021355	SERPINB1	6:2791449:G:A	6	2791449	A	G	0.0417837	0.00334346	0	0.241301	42265	cis
ENSG00000021355	SERPINB1	6:2793720:G:A	6	2793720	A	G	0.0272202	0.00380384	8.30891e-13	0.887124	43169	cis
ENSG00000021355	SERPINB1	6:2903350:G:A	6	2903350	A	G	-0.0924609	0.00558612	0	0.759079	42151	cis
ENSG00000021355	SERPINB1	6:2813242:A:T	6	2813242	T	A	0.0451535	0.00387848	0	0.28487	43169	cis
ENSG00000021355	SERPINB1	6:2837812:A:G	6	2837812	G	A	0.0195973	0.00432013	5.72545e-06	0.761858	40097	cis
ENSG00000021355	SERPINB1	6:2927471:A:C	6	2927471	C	A	-0.0613271	0.00373712	0	0.998809	43169	cis
ENSG00000022267	FHL1	rs17068850	6	139533783	G	A	0.045707	0.00531216	0	0.144318	43169	trans
ENSG00000022277	RTF2	rs6917134	6	89061219	A	T	-0.0196884	0.00226067	0	0.160523	43301	trans
ENSG00000022567	SLC45A4	rs149110519	6	144064640	T	C	-0.113161	0.0109081	0	0.999495	36663	trans
ENSG00000022567	SLC45A4	rs16895860	6	42601348	G	A	0.0339749	0.00486183	2.78622e-12	0.126635	41970	trans
ENSG00000022567	SLC45A4	rs112371822	6	144067765	A	G	0.0388168	0.00595295	7.00242e-11	0.188944	41838	trans
ENSG00000022840	RNF10	rs636202	6	139522446	C	T	-0.0214387	0.00266003	6.66134e-16	0.199851	43301	trans
ENSG00000022840	RNF10	rs9376090	6	135090090	C	T	-0.0204556	0.00300058	9.28257e-12	0.114057	42908	trans
ENSG00000023839	ABCC2	rs9375	6	154833905	T	C	0.0342716	0.00537522	1.81962e-10	0.0530848	39471	trans
ENSG00000023902	PLEKHO1	rs149110519	6	144064640	T	C	-0.122792	0.00976952	0	0.999973	36869	trans
ENSG00000023902	PLEKHO1	rs117818420	6	144066013	T	G	0.0331069	0.00529834	4.1429e-10	0.28105	41783	trans
ENSG00000024048	UBR2	rs12191298	6	42569870	G	A	-0.186801	0.0064318	0	1	25429	cis
ENSG00000024048	UBR2	rs149110519	6	144064640	T	C	-0.105153	0.00893453	0	1	23857	trans
ENSG00000024048	UBR2	rs760998921	6	42540981	GGATA	G	-0.0292875	0.00269287	0	0.122976	27847	cis
ENSG00000024048	UBR2	rs1336448579	6	42657234	C	CA	0.0559132	0.00297809	0	0.575314	28883	cis
ENSG00000024862	CCDC28A	rs12210412	6	138770654	T	C	-0.18238	0.00433257	0	0.395234	43194	cis
ENSG00000024862	CCDC28A	rs72985051	6	138781116	A	G	0.328794	0.00921273	0	0.120988	37690	cis
ENSG00000024862	CCDC28A	rs4321841	6	138755633	C	T	-0.0202414	0.00364352	2.76893e-08	0.418103	42265	cis
ENSG00000024862	CCDC28A	rs6915060	6	138779057	C	T	0.165653	0.00371706	0	0.493552	42397	cis
ENSG00000024862	CCDC28A	rs140349825	6	138760416	T	G	-0.097381	0.0123389	2.88658e-15	0.544902	36832	cis
ENSG00000024862	CCDC28A	rs3935783	6	138583981	T	C	-0.0393268	0.00395566	0	0.354274	42265	cis
ENSG00000024862	CCDC28A	rs1277392958	6	138851482	C	CTT	0.0222437	0.00490456	5.75209e-06	0.767966	42397	cis
ENSG00000025039	RRAGD	rs148684631	6	89412257	GGAGA	G	0.29138	0.0040097	0	1	43301	cis
ENSG00000025039	RRAGD	rs4263556	6	89378092	T	C	-0.0674241	0.00374489	0	0.999998	43301	cis
ENSG00000025039	RRAGD	rs4519988	6	89377931	C	T	0.236652	0.00419805	0	0.997949	43301	cis
ENSG00000025039	RRAGD	rs13209146	6	89360175	A	G	-0.236597	0.00474948	0	0.422956	43301	cis
ENSG00000025039	RRAGD	rs36108326	6	89391384	CA	C	-0.0456051	0.00802152	1.30551e-08	0.999984	42762	cis
ENSG00000025156	HSF2	rs6926219	6	122399661	A	G	0.294805	0.00330907	0	1	43095	cis
ENSG00000025156	HSF2	rs538775715	6	122399668	TGCCGTAGCTGCC	T	-0.0681928	0.00502406	0	0.862872	43095	cis
ENSG00000025156	HSF2	rs45504694	6	122399633	A	C	-0.342193	0.0056179	0	0.83687	41798	cis
ENSG00000025796	SEC63	rs6938487	6	107900746	C	A	-0.125088	0.00471802	0	0.333557	42059	cis
ENSG00000025796	SEC63	rs146588424	6	107819666	C	CAAAA	-0.0219232	0.003603	1.16697e-09	0.372673	42059	cis
ENSG00000026297	RNASET2	rs401260	6	166992400	C	T	-0.772062	0.00255182	0	0.999458	40713	cis
ENSG00000026297	RNASET2	rs2769340	6	166944013	G	A	0.401858	0.00497083	0	1	39677	cis
ENSG00000026297	RNASET2	rs375883	6	166971226	A	T	-0.281302	0.00700457	0	0.998083	39677	cis
ENSG00000026297	RNASET2	rs76922279	6	166950148	C	G	0.288861	0.00960667	0	1	38552	cis
ENSG00000026508	CD44	rs149110519	6	144064640	T	C	0.0887766	0.0111375	1.55431e-15	0.952034	36869	trans
ENSG00000026508	CD44	rs5877891	6	84457318	G	GA	-0.0612052	0.0110457	3.00589e-08	0.350618	39812	trans
ENSG00000026508	CD44	rs12525521	6	144050128	A	G	-0.0344422	0.00599056	8.95516e-09	0.0779925	42044	trans
ENSG00000026652	AGPAT4	rs397713202	6	161199106	CA	C	0.17027	0.00729051	0	0.827952	41140	cis
ENSG00000026652	AGPAT4	rs6914451	6	161273580	G	C	0.102183	0.00713179	0	1	42265	cis
ENSG00000026652	AGPAT4	rs143232766	6	161135001	C	CAACA	0.0862657	0.00569771	0	1	42397	cis
ENSG00000026652	AGPAT4	rs12211890	6	161270152	T	C	0.0723009	0.00910609	1.9984e-15	0.844777	40380	cis
ENSG00000026652	AGPAT4	rs374255	6	161281238	A	G	-0.0245664	0.00484329	3.93107e-07	1	42004	cis
ENSG00000026652	AGPAT4	rs12207487	6	161355805	A	C	-0.0571534	0.00654137	0	0.784271	42265	cis
ENSG00000026652	AGPAT4	rs2293286	6	161129967	C	T	0.0286577	0.00645191	8.92366e-06	0.999956	42265	cis
ENSG00000026652	AGPAT4	rs78152292	6	161259434	G	A	-0.0714901	0.00592137	0	0.230413	42283	cis
ENSG00000027075	PRKCH	rs9322480	6	154807198	C	G	0.0154095	0.00249127	6.19476e-10	0.0511362	39677	trans
ENSG00000027075	PRKCH	rs12212737	6	90128956	A	G	0.0157984	0.00258992	1.06084e-09		38929	trans
ENSG00000027697	IFNGR1	rs11754268	6	137219198	T	C	-0.10587	0.0030798	0	1	41696	cis
ENSG00000027697	IFNGR1	rs17181457	6	137219399	A	G	-0.0695885	0.00554721	0	1	38925	cis
ENSG00000027697	IFNGR1	rs9494720	6	137306737	A	G	0.0486625	0.00320337	0	0.999826	43301	cis
ENSG00000027697	IFNGR1	rs117451378	6	137248925	G	A	0.112413	0.00602517	0	0.999995	35260	cis
ENSG00000027697	IFNGR1	rs1361105185	6	137355836	AT	A	0.0200475	0.00302526	3.43294e-11	0.931062	43301	cis
ENSG00000027697	IFNGR1	rs375239297	6	42508271	TA	T	0.0220859	0.00320159	5.25846e-12	0.0598443	42397	trans
ENSG00000027697	IFNGR1	rs149110519	6	144064640	T	C	-0.0482086	0.00833349	7.25439e-09	0.836871	36869	trans
ENSG00000027697	IFNGR1	rs9494706	6	137271924	C	T	-0.0329682	0.00330577	0	0.250958	41696	cis
ENSG00000027697	IFNGR1	rs386408835	6	144019790	TA	T	-0.0231176	0.00419699	3.62672e-08	0.0872223	42176	trans
ENSG00000027869	SH2D2A	rs2750418	6	116938012	G	A	0.0224429	0.00380021	3.51186e-09	0.0296486	43095	trans
ENSG00000028839	TBPL1	rs228867	6	133947684	A	G	-0.0595354	0.00459183	0	0.902717	27847	cis
ENSG00000028839	TBPL1	rs2627237	6	134018127	G	A	-0.0272014	0.00444898	9.71191e-10	0.772673	27847	cis
ENSG00000029363	BCLAF1	rs113990079	6	43421307	A	G	0.0253373	0.00414325	9.63634e-10	0.0829414	40773	trans
ENSG00000029639	TFB1M	rs9371371	6	155303970	G	A	-0.123137	0.00464335	0	0.999167	43095	cis
ENSG00000029639	TFB1M	rs532919388	6	155269324	CTTTT	C	-0.0770147	0.00559324	0	1	43095	cis
ENSG00000029639	TFB1M	rs162979	6	155324112	A	G	0.30794	0.0141277	0	1	38611	cis
ENSG00000029639	TFB1M	rs112505326	6	155300867	T	C	0.162758	0.0137007	0	0.767369	38661	cis
ENSG00000029639	TFB1M	rs12529366	6	155294214	C	T	0.0656548	0.00759926	0	0.486472	41210	cis
ENSG00000029639	TFB1M	rs56359910	6	155293157	TCATACATA	T	-0.0451975	0.00641001	1.77525e-12	0.999999	41311	cis
ENSG00000029639	TFB1M	rs62427186	6	155310999	C	T	-0.133782	0.0158331	0	0.999147	37238	cis
ENSG00000030582	GRN	rs72992130	6	144120534	T	C	-0.0923249	0.00756662	0	0.749056	37810	trans
ENSG00000030582	GRN	rs73742620	6	52590246	C	G	-0.0349303	0.00431526	6.66134e-16	0.179238	43165	trans
ENSG00000030582	GRN	rs9367490	6	52595142	G	A	-0.0172911	0.00261805	3.98643e-11	0.788629	43301	trans
ENSG00000030582	GRN	6:144032123:A:ATTT	6	144032121	ATTT	A	0.0279178	0.00470923	3.06083e-09	0.0735608	41783	trans
ENSG00000031691	CENPQ	rs2501968	6	49492265	G	A	0.350475	0.00397238	0	0.994077	43301	cis
ENSG00000031691	CENPQ	rs8589	6	49435569	C	T	-0.349166	0.00402826	0	0.653344	43301	cis
ENSG00000031691	CENPQ	rs374572011	6	49525093	AT	A	-0.231854	0.00474694	0	0.993373	43301	cis
ENSG00000031691	CENPQ	rs72855824	6	49487285	A	G	-0.123139	0.00489441	0	0.933781	43301	cis
ENSG00000031691	CENPQ	6:49425866:G:GTT	6	49425863	GTT	G	-0.134499	0.0136069	0	0.797006	39963	cis
ENSG00000033327	GAB2	rs61238262	6	163408218	AT	A	-0.0228512	0.00415615	3.83768e-08	0.0933811	40577	trans
ENSG00000033327	GAB2	rs149110519	6	144064640	T	C	-0.0390593	0.00692756	1.71783e-08	0.848606	36869	trans
ENSG00000033627	ATP6V0A1	rs149110519	6	144064640	T	C	-0.106693	0.0107124	0	0.973763	36869	trans
ENSG00000034053	APBA2	rs3799974	6	44857211	C	T	0.0379325	0.00561618	1.43681e-11	0.188189	42182	trans
ENSG00000034693	PEX3	rs563726526	6	143492409	GA	G	0.0353852	0.0043855	6.66134e-16	0.133881	43095	cis
ENSG00000034713	GABARAPL2	rs9494145	6	135111414	C	T	0.0213414	0.00344863	6.07977e-10	0.629678	43301	trans
ENSG00000035403	VCL	rs149110519	6	144064640	T	C	0.111989	0.0102417	0	0.999908	36869	trans
ENSG00000035681	NSMAF	rs1296080115	6	163558404	CT	C	0.0629486	0.00830644	3.5083e-14	0.252228	42164	trans
ENSG00000035681	NSMAF	rs376512046	6	75499426	GTA	G	0.0295665	0.00408139	4.34985e-13	0.19446	43301	trans
ENSG00000035862	TIMP2	rs149110519	6	144064640	T	C	0.115226	0.00854866	0	0.999835	36663	trans
ENSG00000035862	TIMP2	rs4621647	6	144046207	C	T	0.036085	0.00465925	9.54792e-15	0.106538	41577	trans
ENSG00000035862	TIMP2	rs16895831	6	42548053	T	C	0.0194718	0.00323613	1.77694e-09	0.304455	43095	trans
ENSG00000038427	VCAN	rs35564501	6	139648381	GC	G	-0.020616	0.00302813	9.88631e-12	0.137037	43301	trans
ENSG00000038427	VCAN	rs11758389	6	139336150	G	A	0.0224746	0.00408589	3.78653e-08	0.4941	39331	trans
ENSG00000038427	VCAN	rs181749912	6	139544294	C	T	-0.0211457	0.00386307	4.40439e-08	0.11127	43169	trans
ENSG00000038945	MSR1	rs1915835	6	109276280	T	C	0.0323822	0.00591175	4.31126e-08	0.0465095	40507	trans
ENSG00000039523	RIPOR1	rs149110519	6	144064640	T	C	-0.0744281	0.0109586	1.10756e-11	0.940165	36869	trans
ENSG00000039650	PNKP	rs34033629	6	144066089	A	G	-0.046018	0.00632112	3.33733e-13	0.681387	39173	trans
ENSG00000041353	RAB27B	rs34379299	6	139537891	G	A	-0.0332072	0.00410542	6.66134e-16	0.205925	42963	trans
ENSG00000042980	ADAM28	rs149110519	6	144064640	T	C	0.215166	0.0154802	0	1	36869	trans
ENSG00000042980	ADAM28	rs139885814	6	144042991	G	A	-0.0508237	0.00812471	3.96384e-10	0.0916254	42044	trans
ENSG00000043462	LCP2	rs149110519	6	144064640	T	C	-0.101773	0.0105659	0	0.999985	36663	trans
ENSG00000043462	LCP2	rs56232772	6	42533164	CAAAAAAAAA	C	0.0269024	0.00419193	1.38388e-10	0.0653393	43095	trans
ENSG00000044090	CUL7	rs111613875	6	43054981	A	G	-0.893845	0.01008	0	1	42532	cis
ENSG00000044090	CUL7	rs1267442345	6	43050549	T	TACACACACACAC	-0.818695	0.0133737	0	1	40536	cis
ENSG00000044090	CUL7	rs58470539	6	43054205	T	C	-0.295057	0.00723847	0	0.336241	43301	cis
ENSG00000044090	CUL7	rs75593880	6	43037296	T	G	-0.333567	0.014611	0	0.246168	40275	cis
ENSG00000044090	CUL7	rs149110519	6	144064640	T	C	0.153885	0.0157926	0	0.978587	36869	trans
ENSG00000044090	CUL7	rs138437628	6	144041561	C	T	-0.0516328	0.00850143	1.2521e-09	0.0881068	41783	trans
ENSG00000047056	WDR37	rs149110519	6	144064640	T	C	0.10295	0.0111021	0	0.927822	36663	trans
ENSG00000047346	FAM214A	rs4317448	6	108614712	T	G	0.0199565	0.00351326	1.3444e-08	0.252057	43301	trans
ENSG00000047365	ARAP2	rs149110519	6	144064640	T	C	0.137807	0.00894348	0	1	33321	trans
ENSG00000047365	ARAP2	rs17616841	6	144033166	A	G	-0.0384817	0.00471012	2.22045e-16	0.100603	37979	trans
ENSG00000047578	KATNIP	rs149110519	6	144064640	T	C	0.0770025	0.0104072	1.37224e-13	0.689842	36869	trans
ENSG00000047579	DTNBP1	rs2619537	6	15664182	G	A	0.528375	0.0058718	0	0.998915	40407	cis
ENSG00000047579	DTNBP1	rs1355709011	6	15664475	C	CTTT	0.420871	0.00870827	0	1	40934	cis
ENSG00000047579	DTNBP1	rs6903159	6	15582301	C	G	-0.221682	0.00463798	0	1	43095	cis
ENSG00000047579	DTNBP1	rs67660837	6	15664475	C	CT	-0.0601861	0.00526711	0	1	42059	cis
ENSG00000047579	DTNBP1	rs2237154	6	15399883	G	A	0.0353486	0.00467644	4.06342e-14	0.976621	43095	cis
ENSG00000047579	DTNBP1	rs9322477	6	154763251	C	T	-0.0306413	0.00477472	1.38624e-10	0.176777	42077	trans
ENSG00000047597	XK	rs1331309	6	135085040	G	T	0.0767378	0.00390871	0	0.613427	40443	trans
ENSG00000047597	XK	rs4289677	6	134954347	C	T	0.0160669	0.00355154	6.06998e-06	0.0554131	40443	trans
ENSG00000047597	XK	rs592423	6	139519556	C	A	0.040524	0.00340683	0	0.953559	40443	trans
ENSG00000047597	XK	rs607203	6	139520516	C	T	0.0819153	0.00929175	0	0.319035	32403	trans
ENSG00000047644	WWC3	rs149110519	6	144064640	T	C	-0.110779	0.00987603	0	0.997482	36663	trans
ENSG00000047644	WWC3	rs1484205024	6	144037415	CA	C	0.0308238	0.00548122	1.87098e-08	0.118363	41970	trans
ENSG00000047644	WWC3	rs67212765	6	108591886	T	TA	0.0192133	0.00321739	2.34809e-09		43095	trans
ENSG00000047932	GOPC	rs367726565	6	117637324	A	ATTATTTAT	-0.0193683	0.00263979	2.1827e-13	0.999745	43301	cis
ENSG00000048392	RRM2B	rs7753734	6	108606638	T	C	0.020187	0.00297531	1.16214e-11	0.12027	42988	trans
ENSG00000048462	TNFRSF17	6:289165:A:G	6	289165	G	A	-0.0697356	0.012734	4.34224e-08	0.0848921	36871	trans
ENSG00000048544	MRPS10	rs3215606	6	42214637	G	GA	0.268672	0.00405866	0	0.844954	28883	cis
ENSG00000048544	MRPS10	rs7771519	6	42209006	T	G	-0.0575231	0.00508505	0	0.950808	27847	cis
ENSG00000048740	CELF2	rs2259476	6	163401364	C	T	-0.0346621	0.00531842	7.15565e-11	0.204219	40316	trans
ENSG00000048828	FAM120A	rs149110519	6	144064640	T	C	-0.0566771	0.00882093	1.31615e-10	0.991534	35963	trans
ENSG00000049089	COL9A2	rs730775	6	44264337	G	A	0.0418062	0.00485522	0	0.979653	42265	trans
ENSG00000049089	COL9A2	rs149110519	6	144064640	T	C	0.12185	0.0145492	0	0.907619	36869	trans
ENSG00000049089	COL9A2	rs62408206	6	90161868	A	G	-0.0301827	0.00480601	3.38131e-10	0.0448844	41517	trans
ENSG00000049618	ARID1B	rs2817441	6	156617565	T	C	-0.0350816	0.00312447	0	1	43301	cis
ENSG00000049618	ARID1B	rs1246182	6	156648182	A	G	-0.019451	0.0028117	4.58455e-12	0.373726	43169	cis
ENSG00000049618	ARID1B	rs79239612	6	156793706	A	G	0.0670041	0.0064556	0	0.729239	38130	cis
ENSG00000049618	ARID1B	6:157208718:C:CTTTT	6	157208715	CTTTT	C	-0.0782563	0.00952185	2.22045e-16	0.620382	35473	cis
ENSG00000049618	ARID1B	rs117079245	6	156779927	T	G	-0.0580515	0.00721504	8.88178e-16	0.766123	40110	cis
ENSG00000049759	NEDD4L	rs592423	6	139519556	C	A	0.0710941	0.00445185	0	0.991028	43301	trans
ENSG00000049759	NEDD4L	rs590325	6	139503865	T	C	-0.132601	0.0143962	0	0.686164	38534	trans
ENSG00000049768	FOXP3	rs11751172	6	45584994	T	C	-0.0347821	0.00596564	5.52921e-09	0.192662	42300	trans
ENSG00000049769	PPP1R3F	rs9479958	6	154797678	G	A	0.0390691	0.00468843	0	0.254409	42265	trans
ENSG00000050030	NEXMIF	rs142358565	6	130090197	CAT	C	0.0426008	0.00701977	1.28958e-09	0.203494	38299	trans
ENSG00000050344	NFE2L3	rs730775	6	44264337	G	A	0.0487123	0.00644163	3.9746e-14	0.918867	27847	trans
ENSG00000050393	MCUR1	rs3757254	6	13788020	C	T	0.210139	0.00576578	0	0.985171	28883	cis
ENSG00000050393	MCUR1	rs9370526	6	13845481	T	A	-0.130677	0.00604248	0	0.973928	28883	cis
ENSG00000050393	MCUR1	rs9370483	6	13818499	C	T	0.128453	0.00545519	0	0.388454	27847	cis
ENSG00000050393	MCUR1	6:13763184:G:GACACACAC	6	13763181	GACACACAC	G	0.119237	0.0119939	0	0.995891	25701	cis
ENSG00000050393	MCUR1	rs72831079	6	13790278	G	A	0.164543	0.0142188	0	0.981759	25068	cis
ENSG00000050393	MCUR1	rs9349847	6	13927480	C	T	0.0307819	0.00564648	4.99387e-08	0.554638	28883	cis
ENSG00000050393	MCUR1	rs17430541	6	14085749	A	G	0.0478701	0.00704156	1.05917e-11	0.832005	28776	cis
ENSG00000050405	LIMA1	rs10944479	6	90170674	A	G	-0.0384125	0.0057152	1.80342e-11	0.934615	41124	trans
ENSG00000051382	PIK3CB	rs149110519	6	144064640	T	C	-0.0549287	0.0100214	4.22647e-08		36869	trans
ENSG00000051596	THOC3	rs41285310	6	130184229	C	A	0.0916038	0.0072429	0	0.999538	25259	trans
ENSG00000051620	HEBP2	rs11441776	6	138404180	CG	C	-0.859823	0.00570507	0	1	42164	cis
ENSG00000051620	HEBP2	rs138478863	6	138409370	C	CAATT	-0.64032	0.00972688	0	0.969423	39560	cis
ENSG00000051620	HEBP2	rs1053657	6	138413285	T	C	-0.355905	0.00525063	0	1	42164	cis
ENSG00000051620	HEBP2	rs117066841	6	138478437	G	A	-0.244708	0.00978059	0	1	35121	cis
ENSG00000051620	HEBP2	rs13778	6	138413175	G	A	-0.131375	0.00883517	0	1	37853	cis
ENSG00000051620	HEBP2	rs1449330398	6	138410479	CT	C	-0.592615	0.01019	0	1	37519	cis
ENSG00000051620	HEBP2	rs3813337	6	138422070	C	G	-0.167285	0.00617785	0	0.999048	39093	cis
ENSG00000051620	HEBP2	6:138455462:CAAGGAGCCC:C	6	138455461	C	CAAGGAGCCCCGCCTTCACATGCTCCCTGCAAGGAGCCCCGCCTTCACATGCTCCCTG	-0.0242864	0.00480844	4.39987e-07	0.955736	40481	cis
ENSG00000051620	HEBP2	rs200249358	6	138672492	T	TA	-0.0785699	0.012257	1.45339e-10	0.49777	38109	cis
ENSG00000051620	HEBP2	rs4896375	6	138583147	T	C	-0.0565438	0.00402428	0	0.597501	42265	cis
ENSG00000051620	HEBP2	rs72992130	6	144120534	T	C	0.084459	0.0109659	1.33227e-14	0.530928	37810	trans
ENSG00000052749	RRP12	rs71750952	6	75619445	A	ATG	-0.0287277	0.00485332	3.23546e-09	0.0417435	43301	trans
ENSG00000053254	FOXN3	rs149110519	6	144064640	T	C	-0.102558	0.0121174	0	0.999413	36869	trans
ENSG00000053254	FOXN3	rs60907095	6	42528358	A	G	0.023031	0.00421138	4.53231e-08	0.0397624	43301	trans
ENSG00000053918	KCNQ1	rs35659449	6	154813039	C	CA	-0.0287069	0.00344772	0	0.167388	41407	trans
ENSG00000053918	KCNQ1	rs113340626	6	89069961	GAAGC	G	-0.0187836	0.00340381	3.42068e-08	0.096113	42443	trans
ENSG00000054654	SYNE2	6:42530054:C:CAA	6	42530054	CAA	C	-0.0244944	0.00418502	4.83195e-09	0.0625967	43095	trans
ENSG00000054654	SYNE2	rs72928038	6	90267049	A	G	0.0278853	0.00507203	3.84429e-08	0.866836	41179	trans
ENSG00000054967	RELT	rs149110519	6	144064640	T	C	0.162535	0.00990171	0	1	36869	trans
ENSG00000054967	RELT	rs386408835	6	144019790	TA	T	0.0391115	0.00484854	6.66134e-16	0.338908	42176	trans
ENSG00000054983	GALC	rs149110519	6	144064640	T	C	0.0814151	0.0121481	2.0578e-11	0.491283	36869	trans
ENSG00000055118	KCNH2	rs35786788	6	135097904	A	G	0.0381404	0.00591728	1.15153e-10	0.157287	41684	trans
ENSG00000055118	KCNH2	rs592423	6	139519556	C	A	0.0313111	0.00510113	8.35265e-10	0.222938	42831	trans
ENSG00000055163	CYFIP2	rs149110519	6	144064640	T	C	0.362156	0.00986925	0	1	36869	trans
ENSG00000055163	CYFIP2	rs376538092	6	144057776	A	ATTT	-0.0890998	0.00538402	0	0.168566	42176	trans
ENSG00000055208	TAB2	rs62425952	6	149242758	T	C	-0.103569	0.00316648	0	0.794079	43301	cis
ENSG00000055208	TAB2	rs1534934	6	149234010	C	A	-0.0695861	0.00259934	0	0.999999	43301	cis
ENSG00000055208	TAB2	rs12203415	6	149414556	T	A	-0.0428183	0.00284833	0	0.105897	43301	cis
ENSG00000055208	TAB2	rs237037	6	149386668	G	T	0.0299261	0.00395555	3.86358e-14	0.0520364	43301	cis
ENSG00000055211	GINM1	rs9286597	6	149563244	C	T	-0.447439	0.0040812	0	1	42059	cis
ENSG00000055211	GINM1	rs9399693	6	149612718	T	C	-0.42306	0.00401074	0	0.395739	42059	cis
ENSG00000055211	GINM1	rs60424881	6	149745332	C	G	-0.417602	0.0040895	0	0.236981	43095	cis
ENSG00000055211	GINM1	rs9791197	6	149510766	T	C	0.283829	0.00522047	0	1	37581	cis
ENSG00000055211	GINM1	rs2065665	6	149762085	G	A	-0.26596	0.00527741	0	1	39322	cis
ENSG00000055211	GINM1	rs1289420282	6	149735975	T	TA	0.214389	0.00602286	0	0.999993	36511	cis
ENSG00000055211	GINM1	rs12174765	6	149584828	T	G	0.204172	0.0061564	0	1	35129	cis
ENSG00000055211	GINM1	rs55641385	6	149650068	A	G	-0.34717	0.010548	0	0.675242	38627	cis
ENSG00000055211	GINM1	rs563154691	6	149689971	TA	T	0.215651	0.00643863	0	1	36554	cis
ENSG00000055211	GINM1	rs77383328	6	149803280	G	C	0.198145	0.012391	0	1	34889	cis
ENSG00000056972	TRAF3IP2	rs9487680	6	111605645	G	T	0.332848	0.00663283	0	1	41517	cis
ENSG00000056972	TRAF3IP2	6:111585335:C:CAA	6	111585334	CAA	C	0.193362	0.00418398	0	0.759534	43301	cis
ENSG00000056972	TRAF3IP2	rs9320367	6	111576649	G	A	-0.0870706	0.00430198	0	0.999624	43301	cis
ENSG00000056972	TRAF3IP2	rs74725998	6	111612505	G	A	0.0979729	0.0137687	1.11422e-12	0.93114	40249	cis
ENSG00000056972	TRAF3IP2	6:109967906:C:G	6	109967906	G	C	0.0634839	0.0125252	4.00945e-07	0.265521	40330	intermediate
ENSG00000057657	PRDM1	rs6924807	6	106083391	A	G	0.0376373	0.0041657	0	1	42265	cis
ENSG00000057657	PRDM1	rs149110519	6	144064640	T	C	-0.0870839	0.0123822	2.02105e-12	0.938585	36869	trans
ENSG00000057657	PRDM1	rs11152933	6	105900703	C	T	-0.0291067	0.00372306	5.32907e-15	0.419091	43301	cis
ENSG00000057663	ATG5	rs41292420	6	106186694	T	C	-0.0688985	0.00464248	0	0.173366	43095	cis
ENSG00000057663	ATG5	rs34956401	6	106334275	AT	A	-0.0219297	0.00432732	4.02562e-07	0.999989	43095	cis
ENSG00000057663	ATG5	rs34194209	6	106297965	AT	A	0.0279548	0.00358109	5.9952e-15	0.170281	43095	cis
ENSG00000057704	TMCC3	rs149110519	6	144064640	T	C	-0.114144	0.0100673	0	0.995079	36869	trans
ENSG00000057704	TMCC3	rs375239297	6	42508271	TA	T	0.0221204	0.0039259	1.75597e-08	0.0677553	42397	trans
ENSG00000057757	PITHD1	rs592423	6	139519556	C	A	0.0620176	0.00373905	0	0.941352	43301	trans
ENSG00000057757	PITHD1	rs590325	6	139503865	T	C	-0.161669	0.0120498	0	0.945314	38534	trans
ENSG00000058063	ATP11B	rs61238262	6	163408218	AT	A	-0.0588441	0.00429226	0	0.130574	40371	trans
ENSG00000058063	ATP11B	rs149110519	6	144064640	T	C	0.0644778	0.00712096	0	0.993752	36663	trans
ENSG00000058063	ATP11B	rs7756747	6	163663163	T	C	-0.0118926	0.0022455	1.18238e-07	0.291	43095	trans
ENSG00000058091	CDK14	rs56232772	6	42533164	CAAAAAAAAA	C	-0.0357357	0.0051943	5.99387e-12	0.0646831	43095	trans
ENSG00000058091	CDK14	rs543064175	6	75501573	C	CAAA	0.0362938	0.00411247	0	0.0784464	43095	trans
ENSG00000058091	CDK14	rs56006932	6	75887365	G	C	0.0379916	0.00440609	0	0.033407	42988	trans
ENSG00000058866	DGKG	rs80245932	6	42541305	CA	C	0.0739245	0.00559289	0	0.0803098	43301	trans
ENSG00000058866	DGKG	rs149110519	6	144064640	T	C	0.0864313	0.0150613	9.54436e-09	0.895961	36869	trans
ENSG00000058866	DGKG	rs1491525645	6	144054750	TAAAAGA	T	-0.0477922	0.00851295	1.97633e-08	0.187956	42075	trans
ENSG00000059145	UNKL	rs3813498	6	108622962	T	C	-0.0251528	0.00336228	7.39409e-14	0.983093	43169	trans
ENSG00000059145	UNKL	rs9717835	6	109046757	C	T	0.0439987	0.00938435	2.75186e-06	0.411503	40286	trans
ENSG00000059377	TBXAS1	rs3800005	6	154791974	C	T	-0.0231725	0.00292861	2.44249e-15	0.776155	42963	trans
ENSG00000059377	TBXAS1	rs149110519	6	144064640	T	C	0.0518643	0.00926442	2.16555e-08		36663	trans
ENSG00000059588	TARBP1	rs7740107	6	130053316	A	T	-0.0301039	0.00389644	1.11022e-14	0.848834	43301	trans
ENSG00000059728	MXD1	rs72992130	6	144120534	T	C	-0.0500747	0.00627386	1.55431e-15	0.752369	37604	trans
ENSG00000059915	PSD	rs386408178	6	107118448	CTT	C	0.0437966	0.00569834	1.5099e-14	0.467303	26818	trans
ENSG00000059915	PSD	rs12213070	6	12131309	A	G	-0.0310018	0.00541068	1.00587e-08	0.0772476	28883	trans
ENSG00000059915	PSD	rs7754251	6	90279406	C	G	0.0333101	0.00519432	1.4288e-10		28751	trans
ENSG00000060138	YBX3	rs592423	6	139519556	C	A	0.0538955	0.00288639	0	0.986064	43301	trans
ENSG00000060138	YBX3	rs590325	6	139503865	T	C	-0.125366	0.00927952	0	0.999971	38534	trans
ENSG00000060237	WNK1	rs2027487	6	14578101	A	C	0.0766803	0.0140517	4.84184e-08		31314	trans
ENSG00000060558	GNA15	rs76426328	6	137959091	G	A	0.0443345	0.00738367	1.92048e-09	0.918903	40147	trans
ENSG00000060762	MPC1	rs9365987	6	166260002	G	A	0.387941	0.00383507	0	0.827045	43095	cis
ENSG00000060762	MPC1	rs6915508	6	166248766	T	C	-0.106396	0.00649252	0	0.369345	42988	cis
ENSG00000060762	MPC1	rs5881691	6	166313188	T	TA	-0.11856	0.00424945	0	0.451626	42963	cis
ENSG00000060762	MPC1	rs112224535	6	166313482	C	G	0.122145	0.00430341	0	0.906733	42059	cis
ENSG00000060762	MPC1	rs67354043	6	166103685	T	TC	0.0425479	0.00473107	0	0.188134	43095	cis
ENSG00000061273	HDAC7	rs149110519	6	144064640	T	C	-0.0853061	0.0113948	7.08322e-14	0.740087	36869	trans
ENSG00000061938	TNK2	rs149110519	6	144064640	T	C	0.206388	0.00942487	0	1	36869	trans
ENSG00000061938	TNK2	rs112007022	6	144019790	TAA	T	-0.0571617	0.00492747	0	0.422659	42801	trans
ENSG00000061938	TNK2	rs2179409	6	144122164	A	G	-0.033396	0.00290948	0	0.129861	43301	trans
ENSG00000062282	DGAT2	rs149110519	6	144064640	T	C	0.141747	0.00868719	0	1	36869	trans
ENSG00000062282	DGAT2	rs112696066	6	144056671	C	T	-0.0407038	0.00455293	0	0.16162	42044	trans
ENSG00000062598	ELMO2	rs149110519	6	144064640	T	C	0.194819	0.0126822	0	1	36663	trans
ENSG00000062598	ELMO2	rs376538092	6	144057776	A	ATTT	-0.0376399	0.00671979	2.12697e-08	0.0980791	41970	trans
ENSG00000062716	VMP1	rs149110519	6	144064640	T	C	-0.147364	0.00868926	0	1	36663	trans
ENSG00000062716	VMP1	rs9285397	6	108630452	C	T	0.0273999	0.00347243	3.10862e-15	0.224484	43095	trans
ENSG00000062716	VMP1	rs386408835	6	144019790	TA	T	-0.0322273	0.00440231	2.46914e-13	0.189123	41970	trans
ENSG00000063660	GPC1	rs2228213	6	12124622	A	G	-0.0670662	0.0073659	0	0.117287	26875	trans
ENSG00000063660	GPC1	rs7753800	6	12006693	T	A	0.0550855	0.0105661	1.85379e-07	0.0196892	27007	trans
ENSG00000064270	ATP2C2	rs374396841	6	159080978	CA	C	-0.0471987	0.00795171	2.92648e-09	0.170097	41795	trans
ENSG00000064489	BORCS8-MEF2B	rs66982618	6	143965550	A	C	0.141191	0.0247584	1.17893e-08	0.359513	18343	trans
ENSG00000064490	RFXANK	rs73008259	6	144090201	A	G	0.054216	0.00888445	1.04525e-09	0.510804	37810	trans
ENSG00000064687	ABCA7	rs71024887	6	144057776	AT	A	-0.031351	0.00534798	4.56712e-09	0.904044	43095	trans
ENSG00000064995	TAF11	rs71567474	6	34985903	G	C	-0.293386	0.0117114	0	0.830204	26183	cis
ENSG00000064999	ANKS1A	rs9394260	6	34935845	A	G	0.143626	0.0051184	0	0.504678	43301	cis
ENSG00000064999	ANKS1A	rs61732793	6	34859144	C	G	-0.136695	0.00830925	0	0.287931	40398	cis
ENSG00000064999	ANKS1A	rs9784889	6	34998270	G	A	0.0354859	0.00530811	2.3058e-11	0.1763	43301	cis
ENSG00000064999	ANKS1A	rs820079	6	35064490	G	A	0.0388315	0.00357887	0	0.133114	42732	cis
ENSG00000064999	ANKS1A	rs72896273	6	35042026	G	A	-0.0889684	0.00802812	0	0.999719	39060	cis
ENSG00000064999	ANKS1A	rs386406686	6	35301727	CTTTT	C	0.0375089	0.00427393	0	0.313357	42397	cis
ENSG00000065243	PKN2	rs149110519	6	144064640	T	C	-0.0388439	0.00678601	1.03972e-08	0.980121	36869	trans
ENSG00000065308	TRAM2	rs9367490	6	52595142	G	A	-0.188391	0.00450342	0	1	40713	cis
ENSG00000065308	TRAM2	rs1478230560	6	52577091	GCCCGCCCCC	G	0.336691	0.00774667	0	1	40320	cis
ENSG00000065308	TRAM2	rs2073184	6	52502319	A	G	0.127476	0.00446512	0	1	40713	cis
ENSG00000065308	TRAM2	rs3761988	6	52578082	T	G	0.192716	0.00483208	0	0.999994	40713	cis
ENSG00000065308	TRAM2	rs879228961	6	52500528	G	GT	0.0321313	0.00468017	6.63003e-12	1	40713	cis
ENSG00000065308	TRAM2	rs539984068	6	52577090	C	CG	-0.0827874	0.00477537	0	1	40581	cis
ENSG00000065308	TRAM2	rs9474217	6	52394989	A	G	-0.244918	0.00810938	0	1	38828	cis
ENSG00000065308	TRAM2	rs143071879	6	52625590	C	CAT	-0.1701	0.00693994	0	0.739703	40713	cis
ENSG00000065357	DGKA	rs6908626	6	90296024	T	G	0.0257926	0.0035708	5.07782e-13		40323	trans
ENSG00000065413	ANKRD44	rs9347758	6	163525346	C	T	-0.0231987	0.0040789	1.2892e-08	0.114195	42265	trans
ENSG00000065491	TBC1D22B	rs195405	6	37328264	T	C	-0.115111	0.00529439	0	0.58226	43095	cis
ENSG00000065491	TBC1D22B	rs9399136	6	135081201	C	T	-0.0351336	0.00430473	2.22045e-16	0.107362	43095	trans
ENSG00000065491	TBC1D22B	rs592423	6	139519556	C	A	-0.0345436	0.00370074	0	0.652481	43095	trans
ENSG00000065491	TBC1D22B	rs668887	6	139514643	A	G	-0.0870443	0.0102874	0	0.427467	35055	trans
ENSG00000065491	TBC1D22B	rs77416793	6	37324189	G	A	0.0631157	0.00791461	1.55431e-15	0.972345	38791	cis
ENSG00000065559	MAP2K4	rs149110519	6	144064640	T	C	-0.0991203	0.0101316	0	0.999994	23857	trans
ENSG00000065559	MAP2K4	rs386408835	6	144019790	TA	T	-0.0299923	0.00503701	2.61048e-09	0.678246	27758	trans
ENSG00000065613	SLK	rs73008259	6	144090201	A	G	0.0568814	0.00851368	2.37037e-11	0.734962	37810	trans
ENSG00000065613	SLK	rs62414240	6	75565109	T	C	-0.0156372	0.00277077	1.66507e-08	0.0654351	43301	trans
ENSG00000065613	SLK	rs77516841	6	144021085	A	C	-0.0279374	0.00484888	8.33081e-09	0.0683368	42801	trans
ENSG00000065615	CYB5R4	rs117371307	6	83944606	C	G	0.0696658	0.00579325	0	0.0614578	38614	cis
ENSG00000065615	CYB5R4	rs541364748	6	83711405	CA	C	0.0980473	0.00854708	0	1	36476	cis
ENSG00000065615	CYB5R4	rs13197833	6	83782542	T	G	0.0275589	0.00263493	0	0.529838	41696	cis
ENSG00000065615	CYB5R4	rs1886706	6	83925996	T	G	-0.0430321	0.00598481	6.46816e-13	0.622471	40893	cis
ENSG00000065615	CYB5R4	rs75419021	6	84337174	C	T	0.0459118	0.0063228	3.83249e-13	0.965787	40534	cis
ENSG00000065618	COL17A1	rs2485364	6	159091228	T	C	-0.107276	0.00579792	0	0.74615	41456	trans
ENSG00000065618	COL17A1	rs56293029	6	135097901	A	C	-0.0391158	0.00652435	2.03038e-09	0.10618	42492	trans
ENSG00000065675	PRKCQ	rs72928038	6	90267049	A	G	0.026362	0.00418516	2.99752e-10	0.841284	41385	trans
ENSG00000065717	TLE2	rs1491279739	6	45570668	AT	A	0.0322549	0.00456053	1.52034e-12	0.792994	42963	trans
ENSG00000065717	TLE2	rs113308638	6	45424559	T	G	-0.0591835	0.010609	2.42457e-08	0.0835982	38821	trans
ENSG00000065809	FAM107B	rs149110519	6	144064640	T	C	0.0899871	0.0120309	7.4607e-14	0.918593	36169	trans
ENSG00000065833	ME1	rs2022265	6	83583552	G	A	-0.0993216	0.00607879	0	0.939118	42265	cis
ENSG00000065833	ME1	rs57180133	6	83459844	A	AT	-0.147078	0.00919625	0	1	41828	cis
ENSG00000065833	ME1	rs75479542	6	83419073	T	C	0.181478	0.0201704	0	0.477457	35479	cis
ENSG00000065833	ME1	rs2152182	6	83460771	C	G	-0.213091	0.0168427	0	0.471767	41638	cis
ENSG00000065970	FOXJ2	rs56739181	6	132755350	A	C	0.0269245	0.003862	3.13283e-12	0.141769	42397	trans
ENSG00000066027	PPP2R5A	rs72992130	6	144120534	T	C	0.0832562	0.0125212	2.94669e-11	0.646944	37810	trans
ENSG00000066084	DIP2B	rs73008259	6	144090201	A	G	-0.0582617	0.00875089	2.7796e-11	0.583759	37604	trans
ENSG00000066136	NFYC	rs199570415	6	115053751	C	CCTGGAGT	0.028572	0.00507532	1.80619e-08	0.131945	42801	trans
ENSG00000066651	TRMT11	rs9401858	6	126025987	T	G	0.065415	0.00428815	0	0.944861	42265	cis
ENSG00000066827	ZFAT	rs12216030	6	22103008	T	G	0.0304471	0.0053556	1.30738e-08	0.19938	42265	trans
ENSG00000067064	IDI1	rs149110519	6	144064640	T	C	0.573056	0.0109278	0	1	36869	trans
ENSG00000067064	IDI1	rs77853621	6	144036739	G	T	-0.163026	0.00603765	0	0.287091	41783	trans
ENSG00000067064	IDI1	rs9321960	6	144094306	A	G	-0.0878597	0.00340935	0	0.150845	43301	trans
ENSG00000067064	IDI1	rs112085420	6	144010931	A	G	-0.095506	0.00391702	0	0.146159	43301	trans
ENSG00000067182	TNFRSF1A	rs149110519	6	144064640	T	C	-0.106695	0.00753729	0	1	36869	trans
ENSG00000067182	TNFRSF1A	rs1484205024	6	144037415	CA	C	0.0314075	0.00397491	2.66454e-15	0.247766	42176	trans
ENSG00000067182	TNFRSF1A	rs76426328	6	137959091	G	A	-0.0315401	0.00550371	1.00018e-08		40147	trans
ENSG00000067798	NAV3	rs36008280	6	75533124	T	C	0.0461492	0.00631018	2.60458e-13	0.079537	35508	trans
ENSG00000067836	ROGDI	rs9389269	6	135106021	C	T	-0.0566739	0.0044724	0	0.315027	43301	trans
ENSG00000067836	ROGDI	rs1411919	6	135110923	G	A	0.0439545	0.00457578	0	0.141108	43301	trans
ENSG00000068001	HYAL2	rs639728	6	44272185	T	C	0.0323017	0.0049337	5.86442e-11	0.405477	42265	trans
ENSG00000068305	MEF2A	rs149110519	6	144064640	T	C	0.14625	0.0115063	0	0.999344	36869	trans
ENSG00000068305	MEF2A	rs11450799	6	144054148	CT	C	-0.0452782	0.0060209	5.4623e-14	0.33615	43200	trans
ENSG00000068305	MEF2A	6:329869:G:A	6	329869	A	G	0.124067	0.011174	1.21086e-28		20253	trans
ENSG00000068366	ACSL4	rs149110519	6	144064640	T	C	0.14112	0.00784499	0	0.999994	36169	trans
ENSG00000068366	ACSL4	6:144032123:A:ATTT	6	144032121	ATTT	A	-0.0457118	0.00447687	0	0.288972	41083	trans
ENSG00000068383	INPP5A	rs9471904	6	42703361	T	C	0.0195361	0.00355437	3.87737e-08		43095	trans
ENSG00000068650	ATP11A	rs149110519	6	144064640	T	C	0.0973504	0.00736512	0	1	36869	trans
ENSG00000068650	ATP11A	rs139885814	6	144042991	G	A	-0.0315119	0.00390249	6.66134e-16	0.12646	42044	trans
ENSG00000068784	SRBD1	rs149110519	6	144064640	T	C	-0.0742329	0.0128382	7.37306e-09	0.735433	36869	trans
ENSG00000068831	RASGRP2	rs398084761	6	12118141	GT	G	0.0140621	0.00249076	1.64491e-08	0.1084	43169	trans
ENSG00000068971	PPP2R5B	rs66650371	6	135097494	T	TTAC	-0.0459858	0.00428542	0	0.251016	41948	trans
ENSG00000068976	PYGM	rs149110519	6	144064640	T	C	-0.0852962	0.01305	6.31368e-11	0.861954	36869	trans
ENSG00000069020	MAST4	rs6908626	6	90296024	T	G	0.0552374	0.00846145	6.6597e-11	0.409245	24017	trans
ENSG00000069329	VPS35	rs149110519	6	144064640	T	C	0.0855595	0.00980034	0	0.952261	36869	trans
ENSG00000069329	VPS35	6:144032123:A:ATTT	6	144032121	ATTT	A	-0.0288507	0.00583861	7.7576e-07	0.0462352	41783	trans
ENSG00000069345	DNAJA2	rs1331309	6	135085040	G	T	0.0205676	0.00339077	1.31343e-09	0.288029	43301	trans
ENSG00000069399	BCL3	rs750539124	6	137806121	C	CACACACACACAT	0.0413636	0.00617346	2.08098e-11	0.410103	40681	trans
ENSG00000069696	DRD4	rs3063819	6	22072121	A	ACATC	0.0522593	0.00650975	8.88178e-16	0.580907	37389	trans
ENSG00000069869	NEDD4	rs6932829	6	24811343	T	C	-0.0633051	0.00663996	0	0.0712339	42397	trans
ENSG00000069869	NEDD4	rs149110519	6	144064640	T	C	0.0948938	0.0153676	6.61915e-10	0.690454	36869	trans
ENSG00000069943	PIGB	rs149110519	6	144064640	T	C	-0.109613	0.0143372	2.08722e-14	0.996671	36869	trans
ENSG00000069943	PIGB	rs2259477	6	163401348	G	A	-0.0547898	0.00855663	1.52162e-10	0.0756	40577	trans
ENSG00000070190	DAPP1	rs73008259	6	144090201	A	G	0.045416	0.00820603	3.12181e-08	0.687318	37810	trans
ENSG00000070371	CLTCL1	rs7739465	6	159080969	C	A	-0.0297968	0.00531833	2.11093e-08	0.377136	42265	trans
ENSG00000070404	FSTL3	rs524410	6	159077098	T	C	-0.0328645	0.00494985	3.14795e-11	0.452385	42397	trans
ENSG00000070413	DGCR2	rs149110519	6	144064640	T	C	-0.138317	0.00869087	0	1	36869	trans
ENSG00000070413	DGCR2	rs140602014	6	144044351	A	G	0.0404751	0.00484891	0	0.109681	42044	trans
ENSG00000070413	DGCR2	rs3798433	6	75879067	T	C	0.0184426	0.00283534	7.79272e-11	0.0400695	43301	trans
ENSG00000070501	POLB	rs149110519	6	144064640	T	C	-0.0685618	0.0121724	1.77543e-08	0.85818	36869	trans
ENSG00000070540	WIPI1	rs149110519	6	144064640	T	C	0.100199	0.0133127	5.21805e-14	0.976028	36869	trans
ENSG00000070718	AP3M2	rs139714217	6	90211588	C	CTGTGTGTGTG	-0.0371587	0.00453519	2.22045e-16	0.184372	42283	trans
ENSG00000070731	ST6GALNAC2	rs149110519	6	144064640	T	C	-0.107172	0.012148	0	0.992658	36869	trans
ENSG00000070759	TESK2	rs76426328	6	137959091	G	A	0.0646484	0.0117543	3.79826e-08	0.9806	40147	trans
ENSG00000070915	SLC12A3	rs6934426	6	22079297	G	A	0.0522307	0.00788263	3.44786e-11	0.270995	27278	trans
ENSG00000071242	RPS6KA2	rs401260	6	166992400	C	T	-0.319146	0.00476167	0	0.12932	43301	cis
ENSG00000071242	RPS6KA2	rs11159	6	166929653	A	G	0.107468	0.0100123	0	0.999915	39813	cis
ENSG00000071242	RPS6KA2	rs13213697	6	166931095	G	A	-0.083331	0.00706366	0	1	38237	cis
ENSG00000071242	RPS6KA2	rs9459776	6	166853791	T	C	0.190538	0.00681513	0	0.337313	42057	cis
ENSG00000071242	RPS6KA2	rs9356478	6	166337928	T	C	0.107669	0.00572806	0	0.496102	43194	cis
ENSG00000071242	RPS6KA2	rs1410295	6	166932015	G	C	-0.164642	0.00638679	0	1	40021	cis
ENSG00000071242	RPS6KA2	rs9459701	6	166626622	A	T	-0.0931039	0.00643459	0	0.916126	43301	cis
ENSG00000071242	RPS6KA2	rs9459627	6	166262103	T	C	0.0689342	0.00559817	0	0.0718681	43169	cis
ENSG00000071242	RPS6KA2	rs3799583	6	166605802	G	A	-0.0489592	0.00685829	9.42135e-13	0.809858	42265	cis
ENSG00000071242	RPS6KA2	rs763187	6	166542250	G	A	0.0617406	0.0071905	0	0.460847	41499	cis
ENSG00000071537	SEL1L	rs149110519	6	144064640	T	C	-0.0468843	0.00786208	2.47126e-09	0.870433	36869	trans
ENSG00000071967	CYBRD1	rs4317448	6	108614712	T	G	0.0421093	0.00651796	1.04353e-10	0.359825	43095	trans
ENSG00000071994	PDCD2	rs2072917	6	170582768	A	C	-0.0787139	0.00337811	0	0.735849	38100	cis
ENSG00000072071	ADGRL1	rs1415700	6	130024646	A	G	-0.0300434	0.00515224	5.50539e-09	0.243949	28025	trans
ENSG00000072134	EPN2	rs149110519	6	144064640	T	C	0.119903	0.0163812	2.4869e-13	0.98776	36869	trans
ENSG00000072422	RHOBTB1	rs75316940	6	139544087	G	C	0.041615	0.00553137	5.32907e-14	0.132776	42422	trans
ENSG00000072518	MARK2	rs149110519	6	144064640	T	C	0.112441	0.00774541	0	0.999968	36663	trans
ENSG00000072736	NFATC3	rs71711200	6	22034651	C	CA	0.0238525	0.00428795	2.65653e-08	0.387314	42265	trans
ENSG00000072864	NDE1	rs149110519	6	144064640	T	C	-0.113105	0.0117953	0	0.996953	36011	trans
ENSG00000072952	IRAG1	rs149110519	6	144064640	T	C	0.292712	0.0138881	0	1	34281	trans
ENSG00000072952	IRAG1	rs386408835	6	144019790	TA	T	0.0712808	0.00713394	0	0.124572	39588	trans
ENSG00000072952	IRAG1	rs9343298	6	75526345	T	C	-0.0321118	0.00405738	2.44249e-15	0.120122	40713	trans
ENSG00000072952	IRAG1	rs56232772	6	42533164	CAAAAAAAAA	C	0.0327582	0.00533759	8.39572e-10	0.111649	40713	trans
ENSG00000073008	PVR	rs149110519	6	144064640	T	C	0.239003	0.0153597	0	0.68667	36869	trans
ENSG00000073150	PANX2	rs9285397	6	108630452	C	T	0.02531	0.00425162	2.6324e-09	0.256786	43301	trans
ENSG00000073331	ALPK1	rs7758477	6	154790790	A	G	-0.0275389	0.00310535	0	0.0585946	42059	trans
ENSG00000073464	CLCN4	rs73008259	6	144090201	A	G	0.104436	0.0177608	4.09862e-09	0.518877	37810	trans
ENSG00000073737	DHRS9	rs149110519	6	144064640	T	C	-0.352159	0.0156837	0	1	36869	trans
ENSG00000073737	DHRS9	rs75949649	6	144051043	T	C	0.0790356	0.00847758	0	0.431458	42044	trans
ENSG00000073756	PTGS2	rs149110519	6	144064640	T	C	-0.14993	0.0115426	0	0.999972	36663	trans
ENSG00000073756	PTGS2	rs62414240	6	75565109	T	C	0.0270542	0.00338746	1.33227e-15	0.213527	43095	trans
ENSG00000073756	PTGS2	rs7752731	6	144051711	G	A	0.0379605	0.00571012	2.97236e-11	0.0709118	43095	trans
ENSG00000073756	PTGS2	rs4467770	6	12086593	A	G	0.0202682	0.00381286	1.0622e-07	0.048228	43095	trans
ENSG00000073792	IGF2BP2	rs592423	6	139519556	C	A	0.12165	0.00366907	0	1	28883	trans
ENSG00000073792	IGF2BP2	rs4896469	6	139522650	G	A	-0.073096	0.00404616	0	0.370945	28883	trans
ENSG00000073792	IGF2BP2	rs590325	6	139503865	T	C	-0.288673	0.0121288	0	1	24252	trans
ENSG00000073792	IGF2BP2	rs1935958	6	108688443	T	C	0.0332852	0.00596406	2.39203e-08	0.190092	25701	trans
ENSG00000073792	IGF2BP2	rs113397272	6	108585167	A	G	0.0444417	0.00945894	2.62241e-06	0.285488	25111	trans
ENSG00000073910	FRY	rs149110519	6	144064640	T	C	-0.102275	0.00910209	0	0.999849	36869	trans
ENSG00000073910	FRY	rs3778588	6	108675350	C	T	-0.0269242	0.00371968	4.54303e-13	0.384405	42265	trans
ENSG00000073921	PICALM	rs73008259	6	144090201	A	G	-0.0747956	0.00676786	0	0.719878	37604	trans
ENSG00000074181	NOTCH3	rs149110519	6	144064640	T	C	0.136235	0.0181848	6.79456e-14	0.986077	36663	trans
ENSG00000074370	ATP2A3	rs3777755	6	12159466	T	C	-0.0269458	0.00318186	0	0.635697	43095	trans
ENSG00000074416	MGLL	rs1376729382	6	139532420	C	CTTT	0.0385402	0.00510177	4.21885e-14	0.169677	43169	trans
ENSG00000074660	SCARF1	rs149110519	6	144064640	T	C	-0.315993	0.016392	0	1	36011	trans
ENSG00000074660	SCARF1	rs11755902	6	75535012	G	C	0.0355558	0.0047851	1.08136e-13	0.0745915	42443	trans
ENSG00000074660	SCARF1	rs75949649	6	144051043	T	C	0.0670853	0.00861797	7.10543e-15	0.134627	41186	trans
ENSG00000074706	IPCEF1	rs115940382	6	154238922	T	G	-0.139365	0.00507122	0	0.327838	40716	cis
ENSG00000074706	IPCEF1	rs62435712	6	154340498	G	A	0.0913136	0.00387413	0	0.502809	42601	cis
ENSG00000074706	IPCEF1	rs60449578	6	154229656	A	G	0.0793289	0.00678794	0	0.240739	42208	cis
ENSG00000074706	IPCEF1	rs1406055	6	154307035	C	G	0.02257	0.00430486	1.58055e-07	0.413112	42601	cis
ENSG00000074706	IPCEF1	rs2473546	6	154357213	C	G	-0.0650198	0.00433931	0	0.274075	41565	cis
ENSG00000074935	TUBE1	rs60163160	6	112077472	GTTTTC	G	-0.116511	0.00376252	0	0.232258	43301	cis
ENSG00000075142	SRI	rs149110519	6	144064640	T	C	0.0678518	0.0121169	2.14642e-08	0.871714	34281	trans
ENSG00000075151	EIF4G3	rs149110519	6	144064640	T	C	-0.085596	0.0105393	4.44089e-16	0.902737	36869	trans
ENSG00000075213	SEMA3A	rs207273	6	90120229	C	T	-0.0383838	0.00683581	1.96442e-08	0.0870676	36655	trans
ENSG00000075340	ADD2	rs5874080	6	7123610	CT	C	0.0399829	0.00580696	5.76494e-12	0.90259	43095	trans
ENSG00000075340	ADD2	rs6908626	6	90296024	T	G	-0.0484306	0.008177	3.16552e-09	0.690927	40817	trans
ENSG00000075340	ADD2	rs747372800	6	108991078	A	AC	0.048078	0.00835518	8.70151e-09	0.0309618	42702	trans
ENSG00000075399	VPS9D1	rs149110519	6	144064640	T	C	-0.100632	0.0106363	0	0.982248	36869	trans
ENSG00000075420	FNDC3B	rs149110519	6	144064640	T	C	-0.095254	0.0100142	0	0.928656	33321	trans
ENSG00000075426	FOSL2	rs149110519	6	144064640	T	C	0.0690079	0.00933736	1.46327e-13	0.998653	36869	trans
ENSG00000075426	FOSL2	rs7754626	6	108606968	A	G	0.0208297	0.00375758	2.96697e-08	0.156804	43194	trans
ENSG00000075618	FSCN1	rs730775	6	44264337	G	A	0.029871	0.00511712	5.30033e-09	0.743357	41565	trans
ENSG00000076108	BAZ2A	rs149110519	6	144064640	T	C	-0.062547	0.00815857	1.77636e-14	0.996612	36169	trans
ENSG00000076356	PLXNA2	rs149110519	6	144064640	T	C	0.169256	0.0170177	0	0.855174	36663	trans
ENSG00000076356	PLXNA2	rs869303069	6	75722089	A	ATT	0.0326999	0.00525814	5.00581e-10		43095	trans
ENSG00000076555	ACACB	rs9379084	6	7231610	A	G	0.0581756	0.0075348	1.15463e-14	0.994386	42004	trans
ENSG00000076770	MBNL3	rs17585887	6	139514361	C	T	0.0227212	0.00304352	8.30447e-14	0.103027	43095	trans
ENSG00000076770	MBNL3	rs9381112	6	41995331	T	C	0.0333761	0.00448493	9.92539e-14	0.633244	42963	trans
ENSG00000076864	RAP1GAP	rs9402686	6	135106679	A	G	0.0738143	0.00669987	0	0.282782	43301	trans
ENSG00000076864	RAP1GAP	rs592423	6	139519556	C	A	0.0597987	0.00600122	0	0.564717	43301	trans
ENSG00000076864	RAP1GAP	rs590325	6	139503865	T	C	-0.134763	0.0198109	1.02856e-11	0.86872	38534	trans
ENSG00000076944	STXBP2	rs149110519	6	144064640	T	C	0.049359	0.00658754	6.75016e-14	0.958361	36663	trans
ENSG00000076984	MAP2K7	rs3813498	6	108622962	T	C	-0.0221999	0.0040059	2.99367e-08	0.227393	43169	trans
ENSG00000077044	DGKD	rs41285310	6	130184229	C	A	0.0770695	0.00367825	0	0.999989	38819	trans
ENSG00000077044	DGKD	rs12214574	6	130244358	C	T	-0.0532558	0.00465322	0	0.14556	39855	trans
ENSG00000077147	TM9SF3	rs16878307	6	16513643	A	G	-0.0200071	0.00365395	4.36334e-08	0.347954	40044	trans
ENSG00000077150	NFKB2	rs76426328	6	137959091	G	A	0.161652	0.00913031	0	1	39941	trans
ENSG00000077150	NFKB2	rs13209918	6	12153655	A	T	-0.0349058	0.00380308	0	0.0934068	43095	trans
ENSG00000077150	NFKB2	rs73008259	6	144090201	A	G	0.0854113	0.0112536	3.19744e-14	0.685228	37604	trans
ENSG00000077150	NFKB2	rs79043776	6	137959037	C	T	-0.0625585	0.00990269	2.66139e-10	0.483069	39366	trans
ENSG00000077157	PPP1R12B	rs149110519	6	144064640	T	C	-0.14422	0.0125306	0	0.997782	36663	trans
ENSG00000077157	PPP1R12B	rs72501519	6	75850896	G	GA	0.023719	0.00394198	1.77647e-09	0.0308799	43095	trans
ENSG00000077420	APBB1IP	rs149110519	6	144064640	T	C	-0.0934313	0.00969715	0	0.9964	36869	trans
ENSG00000077454	LRCH4	6:75625113:C:CTT	6	75625112	CTT	C	-0.0123019	0.0021381	8.73273e-09	0.0316758	43095	trans
ENSG00000077684	JADE1	6:42534153:C:CTTTT	6	42534152	CTTTT	C	-0.031055	0.00568047	4.57786e-08	0.152413	41614	trans
ENSG00000078269	SYNJ2	rs2025183	6	158082061	A	G	0.947382	0.00729466	0	0.999976	38723	cis
ENSG00000078269	SYNJ2	rs2758273	6	158083276	C	A	0.0529717	0.00539163	0	0.880166	40507	cis
ENSG00000078269	SYNJ2	rs73017910	6	158052748	T	C	-0.13163	0.0092038	0	0.995715	40507	cis
ENSG00000078269	SYNJ2	rs11969318	6	157970467	G	A	-0.0600461	0.00534269	0	0.589906	40507	cis
ENSG00000078304	PPP2R5C	rs72992130	6	144120534	T	C	-0.0576999	0.00927665	4.97445e-10	0.647549	37810	trans
ENSG00000078401	EDN1	rs542300	6	12252004	A	G	0.139727	0.00596322	0	0.78372	38676	cis
ENSG00000078401	EDN1	rs9369106	6	12140485	A	G	0.259942	0.0129127	0	0.525476	38556	cis
ENSG00000078401	EDN1	rs9471283	6	12244741	A	G	-0.0808789	0.00633039	0	0.904408	38575	cis
ENSG00000078401	EDN1	rs219950	6	12165130	T	C	-0.115524	0.00595082	0	0.781072	39712	cis
ENSG00000078401	EDN1	rs9462366	6	12000116	C	T	-0.0613466	0.00744116	2.22045e-16	0.502765	39712	cis
ENSG00000078401	EDN1	rs72828189	6	12233028	C	T	0.152454	0.00808388	0	0.171688	38676	cis
ENSG00000078401	EDN1	rs2351849	6	154812199	A	T	-0.0423584	0.00620671	8.81584e-12	0.219576	38676	trans
ENSG00000078401	EDN1	rs220006	6	12212925	A	G	0.0775824	0.00684762	0	0.98575	38676	cis
ENSG00000078401	EDN1	rs10947816	6	12168313	A	T	0.0722749	0.00691045	0	0.140559	39580	cis
ENSG00000078589	P2RY10	rs149110519	6	144064640	T	C	-0.0951378	0.0126706	5.973e-14	0.882103	36663	trans
ENSG00000078596	ITM2A	rs9397741	6	154726237	C	T	0.0256998	0.00462341	2.71886e-08	0.0462703	39891	trans
ENSG00000078804	TP53INP2	rs3813498	6	108622962	T	C	-0.0390868	0.00461115	0	0.89144	43169	trans
ENSG00000078804	TP53INP2	rs149110519	6	144064640	T	C	-0.103744	0.0123143	0	0.984437	36869	trans
ENSG00000078804	TP53INP2	rs7757725	6	42511055	C	T	-0.0272939	0.00468433	5.65537e-09	0.0489396	43301	trans
ENSG00000078804	TP53INP2	rs75547109	6	144037346	G	C	0.0374676	0.00646422	6.78506e-09	0.182087	42176	trans
ENSG00000078902	TOLLIP	rs1206753718	6	107121878	C	CAAA	0.0281832	0.00382772	1.79856e-13	0.762221	41115	trans
ENSG00000078902	TOLLIP	rs35786788	6	135097904	A	G	-0.0204783	0.00362798	1.65609e-08	0.203494	42154	trans
ENSG00000078967	UBE2D4	rs116072038	6	34683088	G	T	-0.157745	0.0207111	2.59792e-14	0.879344	35928	trans
ENSG00000079257	LXN	rs9341529	6	75557949	T	G	0.0321416	0.0051037	3.02082e-10	0.0641816	43301	trans
ENSG00000079277	MKNK1	rs73008259	6	144090201	A	G	-0.096503	0.0124356	8.43769e-15	0.699448	37810	trans
ENSG00000079308	TNS1	rs608736	6	139518361	C	G	-0.0256266	0.00285849	0	0.228193	43301	trans
ENSG00000079308	TNS1	6:35915406:C:CAAA	6	35915406	CAAA	C	0.0226473	0.00321368	1.82587e-12	0.116926	43301	trans
ENSG00000079385	CEACAM1	rs34033629	6	144066089	A	G	0.0441856	0.00792932	2.51205e-08		39667	trans
ENSG00000079393	DUSP13	rs72992130	6	144120534	T	C	0.105887	0.0157612	1.83991e-11	0.319017	35662	trans
ENSG00000079393	DUSP13	rs16895860	6	42601348	G	A	-0.0480512	0.0076317	3.04895e-10	0.0742813	38261	trans
ENSG00000079739	PGM1	rs376512046	6	75499426	GTA	G	0.0235468	0.00419562	1.99733e-08	0.0838096	43301	trans
ENSG00000079805	DNM2	rs149110519	6	144064640	T	C	0.113749	0.00843292	0	0.999998	36663	trans
ENSG00000079805	DNM2	rs112696066	6	144056671	C	T	-0.0331847	0.00443948	7.72715e-14	0.0659645	41838	trans
ENSG00000079819	EPB41L2	rs6916206	6	130997345	A	T	0.266096	0.0053039	0	0.745786	43095	cis
ENSG00000079819	EPB41L2	rs3903759	6	131199854	A	C	0.182977	0.00677675	0	0.491614	42077	cis
ENSG00000079819	EPB41L2	rs17059974	6	131026718	G	T	-0.30468	0.0152408	0	0.362037	37869	cis
ENSG00000079819	EPB41L2	rs2275509	6	130926835	A	C	-0.0720298	0.00600698	0	0.546961	43095	cis
ENSG00000079819	EPB41L2	rs2204732	6	131139788	C	G	-0.0992024	0.00521383	0	1	43095	cis
ENSG00000079819	EPB41L2	rs574814492	6	130874261	A	AT	-0.106351	0.0195185	5.07306e-08	0.999939	34619	cis
ENSG00000079931	MOXD1	rs1981187	6	132359427	T	C	-0.122742	0.00708119	0	0.312394	40581	cis
ENSG00000079931	MOXD1	rs62424919	6	132506864	A	C	-0.191441	0.0128676	0	0.134885	39809	cis
ENSG00000079931	MOXD1	rs142985623	6	132512283	GT	G	-0.0819538	0.00800017	0	0.660612	39809	cis
ENSG00000079931	MOXD1	rs1338936	6	132405089	G	A	-0.0765043	0.00771477	0	0.130661	39677	cis
ENSG00000079931	MOXD1	rs77906164	6	132401388	A	G	-0.0456325	0.0074445	8.80459e-10	0.361188	36743	cis
ENSG00000079950	STX7	rs71684679	6	132499140	CCT	C	-0.0936928	0.00253012	0	1	42059	cis
ENSG00000079950	STX7	rs2842888	6	132498654	A	G	-0.080274	0.00256762	0	1	42963	cis
ENSG00000079950	STX7	rs6935785	6	132467184	A	C	0.0874537	0.00244281	0	0.999886	42963	cis
ENSG00000079950	STX7	rs116193894	6	132472872	T	G	0.022002	0.00299673	2.10498e-13	0.142546	43095	cis
ENSG00000079950	STX7	rs200801252	6	132475125	A	AT	0.120029	0.00608094	0	0.999997	40411	cis
ENSG00000079950	STX7	rs17193027	6	132533152	G	A	0.0605868	0.00424016	0	0.187252	42059	cis
ENSG00000079950	STX7	rs5880135	6	132587511	AT	A	-0.019665	0.00272205	5.03375e-13	0.489803	43095	cis
ENSG00000080007	DDX43	rs9446890	6	73362958	C	G	-0.271234	0.00660581	0	1	42265	cis
ENSG00000080007	DDX43	rs139784930	6	73360217	T	C	-0.119341	0.0172044	4.01434e-12	0.50161	41532	cis
ENSG00000080007	DDX43	rs142724430	6	73450894	C	G	-0.310396	0.0215069	0	0.418785	39401	cis
ENSG00000080007	DDX43	rs55899720	6	73349417	G	T	0.315872	0.0230305	0	0.945036	36938	cis
ENSG00000080007	DDX43	rs71540378	6	73276504	TA	T	0.110942	0.00790056	0	0.517119	42265	cis
ENSG00000080546	SESN1	rs6899723	6	109041546	G	T	0.454019	0.00601825	0	0.241546	43169	cis
ENSG00000080546	SESN1	rs34351253	6	108834983	G	A	-0.0475745	0.00448844	0	0.348133	43301	cis
ENSG00000080824	HSP90AA1	rs1741820	6	122400365	G	A	0.0284907	0.00293693	0	0.096515	43301	trans
ENSG00000081087	OSTM1	rs3752552	6	108076313	C	T	0.13773	0.00779524	0	0.939382	38018	cis
ENSG00000081087	OSTM1	rs76881643	6	108085694	G	A	0.0703885	0.00924368	2.64233e-14	0.953507	36203	cis
ENSG00000081087	OSTM1	6:108035941:C:CAAA	6	108035939	CAAA	C	-0.0280089	0.00322243	0	0.705952	42397	cis
ENSG00000081087	OSTM1	rs4945794	6	107815673	T	C	-0.0272466	0.00373887	3.15969e-13	0.293983	43194	cis
ENSG00000081087	OSTM1	rs60932026	6	108067828	TAA	T	-0.0665779	0.00944949	1.84586e-12	0.932185	39263	cis
ENSG00000081237	PTPRC	rs149110519	6	144064640	T	C	-0.0396519	0.00681347	5.89758e-09	0.995151	35805	trans
ENSG00000082014	SMARCD3	rs151266069	6	7145960	TGATGAA	T	0.0447374	0.00503435	0	0.966125	42988	trans
ENSG00000082014	SMARCD3	rs171835	6	81755270	A	G	0.0229879	0.00399853	8.97264e-09	0.84048	43095	trans
ENSG00000082074	FYB1	rs2259476	6	163401364	C	T	-0.0800858	0.00460038	0	0.822704	40316	trans
ENSG00000082074	FYB1	rs149110519	6	144064640	T	C	-0.0706388	0.00793624	0	0.999991	36869	trans
ENSG00000082146	STRADB	rs7765828	6	16294491	G	C	-0.0216919	0.00330719	5.41718e-11		26295	trans
ENSG00000082269	FAM135A	rs12525777	6	70497081	G	A	-0.163262	0.00498278	0	0.999882	41311	cis
ENSG00000082269	FAM135A	rs11314920	6	70613475	C	CA	-0.0563653	0.00450399	0	0.865854	42059	cis
ENSG00000082269	FAM135A	rs10806636	6	70754608	C	G	-0.0731289	0.00361591	0	0.171229	42059	cis
ENSG00000082269	FAM135A	rs75317294	6	70413459	C	T	0.189001	0.0136514	0	0.975152	36899	cis
ENSG00000082269	FAM135A	rs17693643	6	70414486	T	A	0.0789223	0.0100566	4.21885e-15	0.516208	40128	cis
ENSG00000082269	FAM135A	rs4270754	6	70603842	C	T	-0.064647	0.0120922	8.98324e-08	0.895986	35071	cis
ENSG00000082269	FAM135A	rs879858116	6	7144069	C	CT	0.0304888	0.00536226	1.30194e-08	0.545826	42988	trans
ENSG00000082293	COL19A1	rs10498870	6	69876440	A	G	-0.0772902	0.00551231	0	0.509793	26295	cis
ENSG00000082293	COL19A1	rs3805954	6	69882095	C	T	-0.18541	0.0164054	0	0.999978	22104	cis
ENSG00000082293	COL19A1	rs2487433	6	69871520	G	A	-0.0620927	0.00541982	0	0.145567	26295	cis
ENSG00000082397	EPB41L3	rs9483175	6	130773998	T	C	-0.0471827	0.00539646	0	0.136283	41311	trans
ENSG00000082397	EPB41L3	rs7740107	6	130053316	A	T	-0.0284144	0.00439049	9.68383e-11	0.538411	43095	trans
ENSG00000082996	RNF13	rs2301594	6	16754135	A	G	0.0209438	0.00360481	6.24861e-09	0.275054	43301	trans
ENSG00000083097	DOP1A	rs12199857	6	83078292	A	G	-0.58404	0.00398177	0	0.999124	42756	cis
ENSG00000083097	DOP1A	rs664153	6	83159016	A	T	-0.344944	0.00367134	0	1	43169	cis
ENSG00000083097	DOP1A	rs12212188	6	83000568	T	C	-0.275978	0.00401229	0	1	43301	cis
ENSG00000083097	DOP1A	rs55825933	6	83117119	TTTTTA	T	-0.139353	0.00400224	0	1	40546	cis
ENSG00000083097	DOP1A	6:83083422:T:TAA	6	83083420	TAA	T	0.302466	0.0140193	0	0.560186	34894	cis
ENSG00000083099	LYRM2	rs6908787	6	89681481	G	A	-0.113728	0.00323759	0	0.52875	41993	cis
ENSG00000083099	LYRM2	rs6454768	6	89671609	C	A	-0.0649136	0.00349346	0	0.916093	43301	cis
ENSG00000083099	LYRM2	rs17506550	6	89799177	G	A	0.115439	0.00470861	0	0.163152	42908	cis
ENSG00000083099	LYRM2	rs57220890	6	89849924	AAC	A	-0.0487585	0.00530122	0	0.374516	43301	cis
ENSG00000083099	LYRM2	rs75338255	6	89609103	T	C	0.13279	0.0101566	0	0.909835	37658	cis
ENSG00000083123	BCKDHB	rs4706117	6	80344535	T	C	-0.118691	0.00407438	0	0.679226	43095	cis
ENSG00000083123	BCKDHB	rs796188935	6	80330110	T	TA	-0.149801	0.00599912	0	0.999997	43095	cis
ENSG00000083123	BCKDHB	rs239579	6	80024192	C	G	-0.0935928	0.00413029	0	0.0300998	43095	cis
ENSG00000083123	BCKDHB	rs766461176	6	80197934	TCATC	T	0.0771068	0.00625329	0	0.993818	43095	cis
ENSG00000083168	KAT6A	rs73008259	6	144090201	A	G	-0.0453497	0.00731731	5.73364e-10	0.726161	37604	trans
ENSG00000083223	TUT7	rs149110519	6	144064640	T	C	-0.0926903	0.00892831	0	0.999992	36663	trans
ENSG00000083223	TUT7	rs1181464664	6	42543004	CT	C	0.024518	0.00351703	3.14171e-12	0.0395102	43095	trans
ENSG00000083223	TUT7	rs10457180	6	108643836	A	G	-0.0167893	0.0029065	7.62906e-09	0.149482	42059	trans
ENSG00000083799	CYLD	rs77271426	6	137762828	T	C	0.0269661	0.0047957	1.87683e-08	0.138311	41210	trans
ENSG00000084731	KIF3C	rs3813498	6	108622962	T	C	-0.0461393	0.00525979	0	0.985243	43169	trans
ENSG00000084731	KIF3C	rs149110519	6	144064640	T	C	0.113963	0.0137661	2.22045e-16	0.989358	36869	trans
ENSG00000084733	RAB10	rs536476652	6	75604625	CA	C	0.0213126	0.00288542	1.5099e-13	0.0313382	28883	trans
ENSG00000084733	RAB10	rs76426328	6	137959091	G	A	0.0391289	0.00684558	1.09099e-08	0.998273	25865	trans
ENSG00000084764	MAPRE3	rs9379084	6	7231610	A	G	0.13063	0.00742322	0	1	42004	trans
ENSG00000084764	MAPRE3	rs77112061	6	7148522	A	G	-0.115719	0.0106549	0	0.471629	42110	trans
ENSG00000084764	MAPRE3	rs879858116	6	7144069	C	CT	0.0460692	0.00658913	2.71583e-12	0.560181	43194	trans
ENSG00000084764	MAPRE3	rs149110519	6	144064640	T	C	0.0783987	0.0138843	1.63681e-08	0.513355	36869	trans
ENSG00000085377	PREP	rs880177	6	105402837	G	A	-0.106112	0.00442488	0	1	41565	cis
ENSG00000085377	PREP	rs7760186	6	105393388	A	G	-0.0309854	0.00651908	2.00387e-06	0.465494	39781	cis
ENSG00000085377	PREP	rs6931459	6	105335666	C	A	-0.0750305	0.00571544	0	0.242046	39781	cis
ENSG00000085377	PREP	rs11968875	6	105402761	T	C	-0.153674	0.00919286	0	0.645322	37281	cis
ENSG00000085377	PREP	rs6568371	6	105397682	C	T	0.032122	0.00629454	3.34045e-07	0.697832	39781	cis
ENSG00000085382	HACE1	rs12203954	6	104847772	T	C	0.154783	0.00414913	0	0.470622	27847	cis
ENSG00000085382	HACE1	rs9404580	6	104836439	A	G	-0.134036	0.00517189	0	0.435205	28883	cis
ENSG00000085511	MAP3K4	rs1488	6	161117218	A	G	0.0372373	0.00331922	0	0.999993	43301	cis
ENSG00000085511	MAP3K4	rs6940321	6	161108285	G	A	-0.043701	0.0049385	0	0.994714	43194	cis
ENSG00000085511	MAP3K4	rs71565785	6	161006780	T	C	0.0523417	0.00679814	1.37668e-14	0.12092	42277	cis
ENSG00000085511	MAP3K4	rs11335594	6	166968670	C	CT	-0.0197696	0.00359705	3.88366e-08	0.204191	42265	trans
ENSG00000085514	PILRA	rs149110519	6	144064640	T	C	0.201869	0.00838056	0	1	36663	trans
ENSG00000085514	PILRA	rs77691416	6	144032982	C	A	-0.0563788	0.004416	0	0.267116	41577	trans
ENSG00000085514	PILRA	rs76426328	6	137959091	G	A	0.0383878	0.00608917	2.89546e-10	0.997217	39941	trans
ENSG00000085514	PILRA	rs200358719	6	89074656	A	ATTTTTTTTTT	-0.0150304	0.00267341	1.88534e-08		43095	trans
ENSG00000085719	CPNE3	rs2485364	6	159091228	T	C	-0.0300188	0.00301853	0	0.402187	42265	trans
ENSG00000086061	DNAJA1	rs484552	6	122428748	T	A	0.0219143	0.00365487	2.02331e-09	0.173371	28883	trans
ENSG00000086232	EIF2AK1	rs6459467	6	16287961	A	G	-0.038124	0.00291736	0	0.238232	41787	trans
ENSG00000086232	EIF2AK1	rs592423	6	139519556	C	A	0.0239891	0.00279511	0	0.546581	43095	trans
ENSG00000086232	EIF2AK1	rs590325	6	139503865	T	C	-0.071131	0.008932	1.77636e-15	0.981847	38328	trans
ENSG00000086288	NME8	rs35659449	6	154813039	C	CA	-0.0487421	0.00526682	0	0.123906	39407	trans
ENSG00000086288	NME8	rs149110519	6	144064640	T	C	0.110651	0.015335	5.37126e-13	0.452118	34281	trans
ENSG00000086300	SNX10	rs149110519	6	144064640	T	C	-0.0431102	0.00779543	3.19892e-08	0.9603	36663	trans
ENSG00000086506	HBQ1	rs592423	6	139519556	C	A	-0.0375247	0.00345186	0	0.305588	41795	trans
ENSG00000086506	HBQ1	rs35959442	6	135103041	G	C	-0.023701	0.00384767	7.28254e-10	0.141009	41795	trans
ENSG00000086506	HBQ1	rs6908928	6	139513999	T	C	-0.0915141	0.00964178	0	0.379585	35169	trans
ENSG00000086548	CEACAM6	rs2485364	6	159091228	T	C	-0.122735	0.00577094	0	0.655801	41795	trans
ENSG00000086548	CEACAM6	rs9466072	6	21392761	G	C	-0.0334497	0.00593634	1.75324e-08		42699	trans
ENSG00000087086	FTL	rs149110519	6	144064640	T	C	0.0997165	0.0103622	0	0.853393	21269	trans
ENSG00000087088	BAX	rs66982618	6	143965550	A	C	0.0555646	0.00957187	6.43694e-09	0.415151	37647	trans
ENSG00000087206	UIMC1	rs149110519	6	144064640	T	C	-0.108551	0.0116081	0	0.990582	36869	trans
ENSG00000087253	LPCAT2	rs1764023	6	163391328	C	T	0.0644429	0.00619156	0	0.450911	42164	trans
ENSG00000087266	SH3BP2	rs35096174	6	144036619	A	C	0.0361526	0.00555603	7.67135e-11	0.711426	38093	trans
ENSG00000087448	KLHL42	rs1297769	6	7122703	A	G	0.0469196	0.00821574	1.12353e-08	0.623906	43194	trans
ENSG00000087460	GNAS	rs9376090	6	135090090	C	T	0.0792038	0.00367288	0	0.906014	42908	trans
ENSG00000087460	GNAS	rs592423	6	139519556	C	A	0.025757	0.00320009	8.88178e-16	0.545401	43301	trans
ENSG00000087460	GNAS	rs9494149	6	135128177	T	C	-0.0430827	0.00371475	0	0.156921	43301	trans
ENSG00000087884	AAMDC	rs35973983	6	35518922	T	TA	-0.157795	0.0261763	1.65861e-09		20371	trans
ENSG00000088387	DOCK9	rs367983479	6	90291613	C	CA	0.0168231	0.00262614	1.49366e-10	0.0951219	40611	trans
ENSG00000088812	ATRN	rs9463799	6	52580202	G	A	0.0205202	0.00357414	9.39549e-09	0.253082	40713	trans
ENSG00000088826	SMOX	rs592423	6	139519556	C	A	0.053812	0.00302119	0	0.964133	43095	trans
ENSG00000088826	SMOX	rs56821751	6	16263224	C	T	-0.0247166	0.00315957	5.10703e-15	0.131105	43095	trans
ENSG00000088826	SMOX	rs590325	6	139503865	T	C	-0.10225	0.00986309	0	0.996495	38328	trans
ENSG00000088832	FKBP1A	rs149110519	6	144064640	T	C	0.173458	0.00991901	0	1	36869	trans
ENSG00000088832	FKBP1A	rs77853621	6	144036739	G	T	-0.0444661	0.00526988	0	0.124742	41783	trans
ENSG00000088930	XRN2	rs73008259	6	144090201	A	G	-0.0684148	0.0106397	1.275e-10	0.465633	37604	trans
ENSG00000088992	TESC	rs592423	6	139519556	C	A	-0.0299972	0.00307963	0	0.720318	43301	trans
ENSG00000088992	TESC	rs9376090	6	135090090	C	T	0.0240738	0.00353614	9.90141e-12	0.260345	42908	trans
ENSG00000088992	TESC	rs6908928	6	139513999	T	C	-0.0680135	0.00860286	2.66454e-15	0.187844	35771	trans
ENSG00000089057	SLC23A2	rs149110519	6	144064640	T	C	-0.113091	0.0128984	0	0.99132	34281	trans
ENSG00000089057	SLC23A2	rs112007022	6	144019790	TAA	T	0.0432148	0.00693059	4.50692e-10	0.246943	40213	trans
ENSG00000089060	SLC8B1	rs149110519	6	144064640	T	C	0.153508	0.0117735	0	0.930756	35182	trans
ENSG00000089060	SLC8B1	rs75215261	6	144029173	C	T	-0.0346357	0.00584315	3.0746e-09	0.10348	41614	trans
ENSG00000089157	RPLP0	rs58860296	6	122437171	A	ATT	-0.0145908	0.00260891	2.23588e-08	0.158575	40507	trans
ENSG00000089159	PXN	rs149110519	6	144064640	T	C	-0.101863	0.00793381	0	0.99958	23857	trans
ENSG00000089159	PXN	rs77516841	6	144021085	A	C	0.0285339	0.00395377	5.32019e-13	0.317499	28383	trans
ENSG00000089351	GRAMD1A	rs149110519	6	144064640	T	C	0.141538	0.0108906	0	0.999999	36869	trans
ENSG00000089351	GRAMD1A	rs9399470	6	144045996	T	C	0.0400294	0.00535709	7.88258e-14	0.0835068	43301	trans
ENSG00000089693	MLF2	rs66600044	6	143965548	A	T	-0.0562863	0.0069621	6.66134e-16	0.461676	37853	trans
ENSG00000089902	RCOR1	rs149110519	6	144064640	T	C	-0.0949927	0.00847809	0	0.998209	23857	trans
ENSG00000089902	RCOR1	rs17616841	6	144033166	A	G	0.0264146	0.00451622	4.95032e-09	0.120988	27365	trans
ENSG00000090013	BLVRB	rs592423	6	139519556	C	A	-0.0338947	0.0028867	0	0.473883	43301	trans
ENSG00000090013	BLVRB	rs67742130	6	16250898	A	ATGT	0.0260566	0.003023	0	0.329407	43301	trans
ENSG00000090013	BLVRB	rs686036	6	139507177	T	A	-0.0832631	0.00804131	0	0.402925	35527	trans
ENSG00000090020	SLC9A1	rs149110519	6	144064640	T	C	0.0560057	0.0100115	2.21739e-08	0.878608	36169	trans
ENSG00000090020	SLC9A1	rs531111	6	108698403	C	T	-0.0231368	0.00406003	1.20748e-08		41565	trans
ENSG00000090238	YPEL3	6:108593713:C:CTT	6	108593712	CTT	C	0.0192879	0.00333317	7.18e-09		43194	trans
ENSG00000090316	MAEA	rs149110519	6	144064640	T	C	0.0653722	0.0097538	2.05265e-11	0.577758	36869	trans
ENSG00000090339	ICAM1	rs76426328	6	137959091	G	A	0.14746	0.0105428	0	1	40147	trans
ENSG00000090372	STRN4	rs10948036	6	42542567	A	C	0.0250883	0.00329783	2.79776e-14	0.0979825	43301	trans
ENSG00000090372	STRN4	rs12210561	6	163505698	A	T	0.0356009	0.0054358	5.77913e-11	0.0848521	42164	trans
ENSG00000090376	IRAK3	rs76426328	6	137959091	G	A	0.114167	0.00799786	0	1	39941	trans
ENSG00000090674	MCOLN1	rs592423	6	139519556	C	A	0.0455124	0.00298347	0	0.75534	43301	trans
ENSG00000090674	MCOLN1	rs590325	6	139503865	T	C	-0.138873	0.00952734	0	1	38534	trans
ENSG00000090989	EXOC1	rs1764022	6	163388568	A	G	-0.0417402	0.00549946	3.19744e-14	0.554919	41697	trans
ENSG00000091039	OSBPL8	6:75575205:C:CAA	6	75575205	CAA	C	0.0245794	0.00367742	2.32723e-11	0.0890185	28776	trans
ENSG00000091106	NLRC4	rs6915310	6	16757771	T	C	0.026216	0.00443253	3.32967e-09	0.236686	43301	trans
ENSG00000091106	NLRC4	rs149110519	6	144064640	T	C	0.0608405	0.0110119	3.29573e-08	0.924649	36869	trans
ENSG00000091129	NRCAM	rs2326838	6	6901430	A	G	0.03801	0.0057971	5.50002e-11	0.477589	42526	trans
ENSG00000091592	NLRP1	6:42530054:C:CAA	6	42530054	CAA	C	0.0368067	0.00352468	0	0.129877	43301	trans
ENSG00000091831	ESR1	rs2941739	6	151693669	C	G	-0.161252	0.00555348	0	0.956797	40713	cis
ENSG00000091831	ESR1	rs7772579	6	151721367	C	A	-0.171127	0.00609666	0	0.332162	40713	cis
ENSG00000091831	ESR1	rs77255806	6	151682001	G	A	-0.111769	0.0129093	0	0.625217	40505	cis
ENSG00000091831	ESR1	rs6925996	6	151589769	C	T	-0.0287036	0.00610808	2.61075e-06	0.26037	40713	cis
ENSG00000091844	RGS17	rs564723	6	153143096	A	C	-0.35839	0.00552464	0	0.459742	37172	cis
ENSG00000091844	RGS17	rs144282804	6	153130998	G	GTCGCGC	0.187657	0.00631618	0	0.998543	37674	cis
ENSG00000091844	RGS17	HGSV_102498	6	153087116	<DEL>	C	-0.0366446	0.00606185	1.49303e-09	0.0922019	37674	cis
ENSG00000091844	RGS17	rs9397575	6	153000350	C	T	0.0507492	0.00575032	0	0.426395	37674	cis
ENSG00000092067	CEBPE	rs7739465	6	159080969	C	A	-0.0361102	0.00426347	0	0.289177	41795	trans
ENSG00000092068	SLC7A8	rs72928038	6	90267049	A	G	-0.0515058	0.00913134	1.69505e-08	0.485974	41233	trans
ENSG00000092096	SLC22A17	rs5874080	6	7123610	CT	C	0.048373	0.00448183	0	0.999893	43301	trans
ENSG00000092096	SLC22A17	rs7745381	6	6656254	C	T	-0.0486475	0.00408718	0	0.718439	43301	trans
ENSG00000092096	SLC22A17	rs72928038	6	90267049	A	G	-0.0451699	0.00605935	9.01501e-14	0.661374	41385	trans
ENSG00000092200	RPGRIP1	rs149110519	6	144064640	T	C	-0.080686	0.0144357	2.27949e-08	0.401051	36869	trans
ENSG00000092621	PHGDH	rs151266069	6	7145960	TGATGAA	T	0.0483295	0.00772204	3.88327e-10	0.432173	43194	trans
ENSG00000092621	PHGDH	rs201006	6	6659141	C	T	-0.0356729	0.00529539	1.62141e-11	0.697537	43301	trans
ENSG00000092621	PHGDH	rs36013001	6	7132825	G	GTGAC	0.0317441	0.00553289	9.6169e-09	0.173074	41517	trans
ENSG00000092820	EZR	rs6455604	6	158794376	T	C	0.107511	0.00323926	0	0.874465	39291	cis
ENSG00000092820	EZR	rs10455834	6	158971253	G	A	0.138584	0.00520543	0	0.22238	39291	cis
ENSG00000092820	EZR	rs397945845	6	158753729	CA	C	-0.059249	0.00351461	0	1	39291	cis
ENSG00000092820	EZR	rs113113232	6	158872556	C	CA	0.0624922	0.00352597	0	0.313123	39291	cis
ENSG00000092820	EZR	rs116970945	6	158785901	G	A	-0.184758	0.0092215	0	0.455035	36704	cis
ENSG00000092820	EZR	rs28366473	6	158918656	T	C	-0.0237767	0.00367607	9.93323e-11	0.273283	39291	cis
ENSG00000092964	DPYSL2	rs879858116	6	7144069	C	CT	0.0299751	0.00432859	4.36251e-12	0.711943	43194	trans
ENSG00000092964	DPYSL2	rs765810052	6	7242700	AG	A	-0.0147104	0.00313965	2.79466e-06	0.93746	43301	trans
ENSG00000093134	VNN3P	rs12526754	6	132739056	A	T	-0.508639	0.00314721	0	0.99996	41696	cis
ENSG00000093134	VNN3P	rs11154695	6	132758342	T	C	-0.426061	0.00350082	0	1	42397	cis
ENSG00000093134	VNN3P	rs761126	6	132743457	C	T	-0.267913	0.00530977	0	1	41435	cis
ENSG00000093134	VNN3P	rs767148	6	132736655	C	G	0.152428	0.0073213	0	0.948663	41696	cis
ENSG00000093134	VNN3P	rs6916256	6	132742205	A	G	-0.212108	0.0088916	0	1	39672	cis
ENSG00000093134	VNN3P	rs35229014	6	132752286	A	G	-0.152531	0.00711673	0	0.999978	40019	cis
ENSG00000093134	VNN3P	rs11755173	6	132804057	A	T	-0.0873841	0.0172448	4.03586e-07	0.999999	37055	cis
ENSG00000093134	VNN3P	rs117740182	6	132777135	T	C	0.275161	0.0129149	0	0.520547	37720	cis
ENSG00000093134	VNN3P	rs1265986091	6	133180425	GT	G	0.266682	0.0109994	0	0.995627	38694	cis
ENSG00000093134	VNN3P	rs117840110	6	132867005	G	A	0.167541	0.0123064	0	0.846868	38198	cis
ENSG00000093134	VNN3P	rs149110519	6	144064640	T	C	0.153235	0.0128637	0	0.999577	36869	trans
ENSG00000093134	VNN3P	rs10948036	6	42542567	A	C	0.0341169	0.00479421	1.10889e-12	0.0385644	43301	trans
ENSG00000093134	VNN3P	rs66829599	6	75500971	C	CA	-0.0250113	0.00384129	7.45692e-11	0.0735095	43301	trans
ENSG00000093144	ECHDC1	rs1458928110	6	127375747	T	TC	-0.10955	0.00646188	0	0.744031	40688	cis
ENSG00000093144	ECHDC1	rs763952416	6	127421632	AAT	A	-0.0568303	0.00595477	0	1	40399	cis
ENSG00000093144	ECHDC1	rs3798852	6	127315588	G	A	-0.182312	0.00331568	0	0.111587	41518	cis
ENSG00000093144	ECHDC1	rs7738385	6	127456371	C	T	-0.111746	0.00313726	0	0.9194	41518	cis
ENSG00000093144	ECHDC1	rs9321092	6	127493736	G	A	-0.118152	0.00327169	0	1	39734	cis
ENSG00000093144	ECHDC1	rs79492679	6	127550933	T	C	-0.105784	0.00859338	0	0.497272	39760	cis
ENSG00000093144	ECHDC1	rs141788070	6	127964127	T	A	-0.0800663	0.0107095	7.66054e-14	1	39174	cis
ENSG00000095015	MAP3K1	6:322838:G:T	6	322838	T	G	0.0790422	0.00902641	2.00923e-18		20763	trans
ENSG00000095370	SH2D3C	rs149110519	6	144064640	T	C	0.382805	0.0101074	0	1	36663	trans
ENSG00000095370	SH2D3C	rs77853621	6	144036739	G	T	-0.102104	0.00553499	0	0.289057	41577	trans
ENSG00000095739	BAMBI	rs34208856	6	135099929	C	CT	0.0445846	0.00686225	8.18909e-11	0.507901	42499	trans
ENSG00000095932	SMIM24	rs56293029	6	135097901	A	C	-0.0655937	0.00511153	0	0.305902	43095	trans
ENSG00000095932	SMIM24	rs592423	6	139519556	C	A	-0.0380407	0.00455269	0	0.452721	43095	trans
ENSG00000095932	SMIM24	rs9471709	6	41988847	C	T	0.0414383	0.00547626	3.81917e-14	0.324232	43095	trans
ENSG00000095951	HIVEP1	rs9462366	6	12000116	C	T	-0.114464	0.00436193	0	0.837208	43301	cis
ENSG00000095951	HIVEP1	rs10947438	6	11596075	A	G	0.0899554	0.00483416	0	0.698958	41019	cis
ENSG00000095951	HIVEP1	rs13214096	6	11991272	C	T	-0.232033	0.0140113	0	1	35810	cis
ENSG00000095951	HIVEP1	rs210920	6	11710321	A	G	-0.0802188	0.00562537	0	1	42265	cis
ENSG00000095951	HIVEP1	rs75334507	6	11996496	T	C	0.170976	0.012661	0	0.986642	36620	cis
ENSG00000095951	HIVEP1	rs2327514	6	12117322	A	G	-0.0433467	0.00580735	8.39329e-14	0.89597	41023	cis
ENSG00000096006	CRISP3	rs78730163	6	49815226	G	A	-0.210103	0.00650419	0	0.812689	42831	cis
ENSG00000096006	CRISP3	rs2485364	6	159091228	T	C	-0.116205	0.0057027	0	0.957948	41795	trans
ENSG00000096006	CRISP3	rs1652136	6	49741137	A	C	0.134162	0.00572646	0	1	42831	cis
ENSG00000096006	CRISP3	rs56148648	6	49758768	G	T	0.179632	0.00902952	0	0.511532	42831	cis
ENSG00000096006	CRISP3	rs2143649	6	159002626	T	C	-0.0561066	0.0111681	5.06482e-07	0.0249732	42235	trans
ENSG00000096006	CRISP3	rs9389268	6	135098493	G	A	-0.0372879	0.00647872	8.64121e-09	0.0951867	42831	trans
ENSG00000096060	FKBP5	rs9348980	6	35671276	T	A	0.0519453	0.00574025	0	0.945973	43301	cis
ENSG00000096060	FKBP5	rs1888822	6	35215372	G	T	0.0397811	0.00657957	1.48346e-09	0.051663	42397	cis
ENSG00000096063	SRPK1	rs9470154	6	35876182	A	G	0.178059	0.00342489	0	0.0974106	43301	cis
ENSG00000096063	SRPK1	rs9368897	6	36024555	C	T	0.0405832	0.00367241	0	0.984603	43301	cis
ENSG00000096063	SRPK1	rs879887480	6	35823368	C	CATACACACACACATATAT	0.135044	0.011311	0	1	38072	cis
ENSG00000096063	SRPK1	rs62414240	6	75565109	T	C	0.0388504	0.00326678	0	0.978726	43301	trans
ENSG00000096063	SRPK1	rs58632953	6	36035931	C	T	-0.0407577	0.00397642	0	0.883548	43301	cis
ENSG00000096063	SRPK1	rs12199654	6	36041718	G	A	0.064923	0.00753979	0	0.347255	41124	cis
ENSG00000096063	SRPK1	rs1100858	6	36086617	G	A	0.0612396	0.0047598	0	0.78333	43200	cis
ENSG00000096063	SRPK1	rs10457158	6	107105326	C	G	-0.0268346	0.00465446	8.14872e-09	0.958594	39070	trans
ENSG00000096070	BRPF3	rs33916548	6	36242309	CT	C	-0.0571002	0.00382599	0	0.989753	40713	cis
ENSG00000096070	BRPF3	rs6922865	6	36126411	G	T	0.0460642	0.0038457	0	0.556784	40713	cis
ENSG00000096070	BRPF3	rs12111171	6	36116988	C	A	0.0483726	0.00591213	2.22045e-16	0.128214	40606	cis
ENSG00000096080	MRPS18A	rs11965885	6	43725357	T	G	-0.0430785	0.00339979	0	0.999981	43301	cis
ENSG00000096080	MRPS18A	rs75886301	6	43603458	C	T	0.0952593	0.0142164	2.0745e-11	0.982386	35286	cis
ENSG00000096092	TMEM14A	rs1513356	6	52664248	G	C	0.136804	0.00444666	0	0.98711	42397	cis
ENSG00000096092	TMEM14A	rs867585628	6	52674894	C	T	0.0986805	0.00821268	0	0.306059	41398	cis
ENSG00000096092	TMEM14A	rs471568	6	52333987	C	A	-0.0382046	0.00451127	0	0.981141	42397	cis
ENSG00000096093	EFHC1	rs9474217	6	52394989	A	G	-0.212133	0.0085954	0	1	41416	cis
ENSG00000096093	EFHC1	rs78335745	6	52396515	A	G	-0.138733	0.011469	0	0.677027	40000	cis
ENSG00000096093	EFHC1	rs3748066	6	52403210	G	T	-0.122045	0.00502079	0	1	43301	cis
ENSG00000096093	EFHC1	rs17851770	6	52492273	C	A	0.173087	0.00821201	0	0.526412	40617	cis
ENSG00000096093	EFHC1	rs9382120	6	52562941	A	G	-0.0832103	0.00464065	0	0.453944	43301	cis
ENSG00000096093	EFHC1	rs79833129	6	52593424	G	A	0.0491123	0.00856744	9.89966e-09	0.217501	42302	cis
ENSG00000096093	EFHC1	rs142216142	6	52407669	CTTGA	C	-0.0749718	0.00504508	0	0.277719	43301	cis
ENSG00000096093	EFHC1	rs12190988	6	52372026	T	C	0.0341817	0.00623397	4.17839e-08	0.999998	41023	cis
ENSG00000096093	EFHC1	rs478856	6	52333140	G	T	0.0370588	0.00499815	1.22125e-13	0.732587	42397	cis
ENSG00000096384	HSP90AB1	rs3757286	6	44247637	A	T	-0.0377547	0.00474773	1.77636e-15	0.219082	42807	cis
ENSG00000096384	HSP90AB1	rs6926219	6	122399661	A	G	0.0238245	0.0027843	0	0.0679434	43301	trans
ENSG00000096384	HSP90AB1	rs76071582	6	122396632	T	C	-0.0353707	0.00452431	5.32907e-15	0.122684	41435	trans
ENSG00000096401	CDC5L	rs2297334	6	44387662	T	G	-0.155503	0.00483522	0	1	43301	cis
ENSG00000096401	CDC5L	rs1293204	6	44432540	C	G	0.11013	0.00972583	0	0.990824	36583	cis
ENSG00000096696	DSP	rs13217654	6	7441701	G	A	0.790081	0.00412632	0	0.663668	40950	cis
ENSG00000096696	DSP	rs10458104	6	7486547	T	C	0.774805	0.00447896	0	1	41986	cis
ENSG00000096696	DSP	rs7742396	6	7496451	A	G	0.364253	0.00633889	0	1	40950	cis
ENSG00000096696	DSP	rs34153226	6	7483399	C	G	-0.4924	0.00816968	0	1	40381	cis
ENSG00000096696	DSP	rs34768804	6	7496313	C	T	0.356256	0.00947406	0	1	39693	cis
ENSG00000097033	SH3GLB1	rs149110519	6	144064640	T	C	-0.147619	0.00954617	0	0.997461	36663	trans
ENSG00000097033	SH3GLB1	rs9447506	6	75543686	A	C	-0.0235971	0.00285717	2.22045e-16	0.0778107	43095	trans
ENSG00000097033	SH3GLB1	rs1484205024	6	144037415	CA	C	0.0359346	0.00520388	5.00844e-12	0.33266	41970	trans
ENSG00000099194	SCD	rs2451256	6	159086306	T	C	-0.0448031	0.00567498	2.88658e-15	0.225883	42397	trans
ENSG00000099203	TMED1	rs149110519	6	144064640	T	C	0.117425	0.0114374	0	0.996848	36169	trans
ENSG00000099250	NRP1	rs9366427	6	22096384	G	C	0.0424328	0.00640146	3.38851e-11	0.240645	38977	trans
ENSG00000099250	NRP1	rs151266069	6	7145960	TGATGAA	T	0.050453	0.0090716	2.67249e-08	0.433243	39906	trans
ENSG00000099284	MACROH2A2	rs150141688	6	118856872	A	T	-0.0383939	0.00694747	3.27025e-08	0.365699	43169	trans
ENSG00000099308	MAST3	rs149110519	6	144064640	T	C	0.075237	0.00807941	0	0.916755	35963	trans
ENSG00000099326	MZF1	rs149110519	6	144064640	T	C	0.053992	0.00989375	4.83754e-08	0.448618	36869	trans
ENSG00000099331	MYO9B	rs35096174	6	144036619	A	C	0.0266057	0.00487665	4.87714e-08		38093	trans
ENSG00000099365	STX1B	rs5874080	6	7123610	CT	C	0.0601987	0.00646085	0	0.954596	39291	trans
ENSG00000099365	STX1B	rs60665688	6	6658920	CAA	C	-0.0579738	0.00686224	0	0.644406	39291	trans
ENSG00000099365	STX1B	rs777645163	6	7184406	CT	C	0.0560466	0.00733549	2.15383e-14	0.459584	39291	trans
ENSG00000099804	CDC34	rs592423	6	139519556	C	A	0.0216263	0.00254295	0	0.282384	43301	trans
ENSG00000099804	CDC34	rs590325	6	139503865	T	C	-0.0602406	0.00811875	1.1724e-13	0.989863	38534	trans
ENSG00000099860	GADD45B	rs9354720	6	68330846	G	C	0.0271268	0.00486434	2.45178e-08		43169	trans
ENSG00000099910	KLHL22	rs73008259	6	144090201	A	G	0.0852008	0.0106058	8.88178e-16	0.572565	37810	trans
ENSG00000099910	KLHL22	6:144032123:A:ATTT	6	144032121	ATTT	A	-0.0375576	0.00671961	2.28051e-08	0.106342	41783	trans
ENSG00000099917	MED15	rs72928038	6	90267049	A	G	0.052101	0.00445141	0	0.944399	41385	trans
ENSG00000099985	OSM	rs149110519	6	144064640	T	C	-0.122457	0.0142239	0	0.744209	36869	trans
ENSG00000099991	CABIN1	rs73008259	6	144090201	A	G	0.0831788	0.0101847	2.22045e-16	0.724101	36952	trans
ENSG00000099992	TBC1D10A	rs149110519	6	144064640	T	C	0.160265	0.012357	0	1	34281	trans
ENSG00000099992	TBC1D10A	rs138437628	6	144041561	C	T	-0.0447103	0.00679733	4.78049e-11	0.0807023	39195	trans
ENSG00000100030	MAPK1	rs149110519	6	144064640	T	C	0.098043	0.00791272	0	0.887616	35963	trans
ENSG00000100031	GGT1	rs730775	6	44264337	G	A	0.0423135	0.0058311	3.97238e-13	0.507033	39471	trans
ENSG00000100034	PPM1F	rs66982618	6	143965550	A	C	0.111433	0.0113804	0	0.347096	37647	trans
ENSG00000100060	MFNG	rs149110519	6	144064640	T	C	0.0986243	0.0100644	0	0.999507	36869	trans
ENSG00000100060	MFNG	rs10947793	6	12142584	G	A	-0.0250409	0.00324878	1.28786e-14	0.182786	43301	trans
ENSG00000100092	SH3BP1	rs149110519	6	144064640	T	C	0.174258	0.0117817	0	1	36869	trans
ENSG00000100092	SH3BP1	rs2144571	6	144038789	G	A	-0.047586	0.00596358	1.55431e-15	0.192286	43301	trans
ENSG00000100095	SEZ6L	rs62408235	6	90268664	C	T	-0.0402449	0.00727429	3.15711e-08	0.0735262	27865	trans
ENSG00000100106	TRIOBP	rs149110519	6	144064640	T	C	0.119861	0.0111883	0	0.999861	36869	trans
ENSG00000100106	TRIOBP	rs75949649	6	144051043	T	C	-0.0419092	0.00602262	3.43592e-12	0.243682	42044	trans
ENSG00000100116	GCAT	rs592423	6	139519556	C	A	-0.0702006	0.00565187	0	0.58455	42831	trans
ENSG00000100116	GCAT	rs6908928	6	139513999	T	C	-0.176203	0.0161077	0	0.532267	35301	trans
ENSG00000100207	TCF20	rs149110519	6	144064640	T	C	-0.147024	0.0104935	0	0.999062	36011	trans
ENSG00000100219	XBP1	rs77202912	6	45591741	G	A	-0.0526679	0.00755064	3.05245e-12	0.0840421	42755	trans
ENSG00000100225	FBXO7	rs9376090	6	135090090	C	T	-0.0504423	0.00351293	0	0.280608	42908	trans
ENSG00000100266	PACSIN2	rs61026117	6	42531700	C	T	0.0206415	0.00317593	8.06735e-11	0.0314998	43301	trans
ENSG00000100266	PACSIN2	rs11354321	6	154838176	A	AT	-0.0175277	0.00283468	6.27813e-10	0.130634	42265	trans
ENSG00000100266	PACSIN2	rs522591	6	16754303	A	G	-0.0183743	0.00293842	4.02302e-10	0.386136	43301	trans
ENSG00000100284	TOM1	6:75907795:A:ATGTGTGTG	6	75907794	ATGTGTGTG	A	0.0208926	0.00349207	2.19259e-09	0.0321477	43095	trans
ENSG00000100292	HMOX1	rs62414240	6	75565109	T	C	0.0278391	0.00379416	2.17826e-13	0.240514	43301	trans
ENSG00000100307	CBX7	rs4317448	6	108614712	T	G	0.0269911	0.00430457	3.60288e-10	0.187149	43301	trans
ENSG00000100311	PDGFB	rs6941748	6	45589590	T	C	0.0427301	0.00632669	1.43889e-11	0.300775	43301	trans
ENSG00000100325	ASCC2	rs2908522	6	139514262	G	C	0.0258292	0.00273801	0	0.143641	43301	trans
ENSG00000100330	MTMR3	rs62414240	6	75565109	T	C	0.011446	0.0019926	9.23457e-09	0.160568	43301	trans
ENSG00000100346	CACNA1I	rs5874080	6	7123610	CT	C	0.0448968	0.0045457	0	0.997992	42554	trans
ENSG00000100346	CACNA1I	rs72928038	6	90267049	A	G	-0.0871792	0.00616734	0	0.964471	40638	trans
ENSG00000100346	CACNA1I	rs4452651	6	154734185	G	A	0.0326939	0.00446234	2.36033e-13	0.134647	40500	trans
ENSG00000100346	CACNA1I	rs7745381	6	6656254	C	T	-0.0419139	0.0041511	0	0.587594	42554	trans
ENSG00000100346	CACNA1I	rs1190205434	6	45428855	TC	T	0.0753936	0.0103689	3.56604e-13	0.451406	38536	trans
ENSG00000100346	CACNA1I	rs2501714	6	90192547	T	C	-0.0485698	0.00470191	0	0.111413	42161	trans
ENSG00000100346	CACNA1I	rs3804490	6	6652906	G	A	-0.0433953	0.00468918	0	0.48304	42554	trans
ENSG00000100346	CACNA1I	rs879858116	6	7144069	C	CT	0.0387049	0.00613529	2.81633e-10	0.405766	42447	trans
ENSG00000100364	KIAA0930	rs149110519	6	144064640	T	C	0.128196	0.0101562	0	0.999627	36869	trans
ENSG00000100364	KIAA0930	rs2143151	6	144047761	G	T	0.0439306	0.00552058	1.77636e-15	0.117043	41783	trans
ENSG00000100365	NCF4	rs73008259	6	144090201	A	G	-0.0751157	0.00675128	0	0.67124	36952	trans
ENSG00000100373	UPK3A	rs149110519	6	144064640	T	C	0.141054	0.024159	5.26498e-09	0.864777	23857	trans
ENSG00000100380	ST13	rs10535596	6	122472453	C	CAT	0.030301	0.00368672	2.22045e-16	0.0540662	26295	trans
ENSG00000100380	ST13	rs6914805	6	16280956	T	C	0.0229219	0.00403347	1.32425e-08	0.306442	26295	trans
ENSG00000100422	CERK	rs149110519	6	144064640	T	C	0.162889	0.0144384	0	0.999979	36869	trans
ENSG00000100433	KCNK10	rs9366427	6	22096384	G	C	0.0411336	0.00674014	1.04235e-09	0.243262	37526	trans
ENSG00000100439	ABHD4	rs9285397	6	108630452	C	T	0.0421576	0.00422136	0	0.196922	43301	trans
ENSG00000100439	ABHD4	rs397750769	6	108683686	CA	C	-0.0330325	0.0035157	0	0.134747	42265	trans
ENSG00000100445	SDR39U1	rs11308226	6	80718032	G	GT	0.0617739	0.0111987	3.46472e-08		30693	trans
ENSG00000100448	CTSG	rs56293029	6	135097901	A	C	-0.0395844	0.00654695	1.48271e-09	0.11453	42570	trans
ENSG00000100448	CTSG	rs486490	6	153015761	C	G	-0.0345547	0.0062371	3.02133e-08	0.160235	42570	trans
ENSG00000100473	COCH	rs1432374711	6	135183006	G	GTTT	-0.0482585	0.00746313	1.00456e-10	0.363458	43301	trans
ENSG00000100503	NIN	rs1737610	6	163495047	T	C	-0.0600301	0.00493716	0	0.380884	41903	trans
ENSG00000100503	NIN	rs149110519	6	144064640	T	C	-0.0541546	0.00816943	3.38116e-11	0.894561	36869	trans
ENSG00000100505	TRIM9	rs149110519	6	144064640	T	C	-0.162807	0.0189793	0	0.901215	36869	trans
ENSG00000100505	TRIM9	rs118151128	6	76244318	T	C	-0.147096	0.0266803	3.5217e-08		32618	trans
ENSG00000100558	PLEK2	rs592423	6	139519556	C	A	0.12899	0.00370237	0	0.999998	43301	trans
ENSG00000100558	PLEK2	rs590325	6	139503865	T	C	-0.278592	0.0117952	0	1	38534	trans
ENSG00000100558	PLEK2	6:41958000:C:CTTTT	6	41958000	CTTTT	C	0.0350378	0.00456391	1.62093e-14	0.390523	42265	trans
ENSG00000100564	PIGH	rs2784235	6	51654837	A	G	0.038882	0.00709353	4.22129e-08	0.629171	37507	trans
ENSG00000100591	AHSA1	rs530734386	6	122435975	CA	C	0.0495782	0.00369019	0	0.0830011	40172	trans
ENSG00000100591	AHSA1	rs45606434	6	122411095	A	T	-0.0637025	0.0058859	0	0.0881043	38306	trans
ENSG00000100599	RIN3	rs149110519	6	144064640	T	C	0.0597103	0.0083718	9.86988e-13	0.492495	36869	trans
ENSG00000100605	ITPK1	rs149110519	6	144064640	T	C	-0.0970908	0.00895194	0	0.998488	36011	trans
ENSG00000100605	ITPK1	6:144032123:A:ATTT	6	144032121	ATTT	A	0.027451	0.00513464	8.97989e-08	0.0870178	40925	trans
ENSG00000100614	PPM1A	rs9376090	6	135090090	C	T	-0.0375643	0.00296673	0	0.498995	42702	trans
ENSG00000100644	HIF1A	rs12202378	6	116920858	C	T	-0.0199752	0.00319139	3.87249e-10	0.0704148	40713	trans
ENSG00000100647	SUSD6	rs149110519	6	144064640	T	C	-0.0674359	0.00788799	0	0.892105	36663	trans
ENSG00000100647	SUSD6	rs75547109	6	144037346	G	C	0.0246806	0.00414801	2.6817e-09	0.0946021	41970	trans
ENSG00000100697	DICER1	rs149110519	6	144064640	T	C	0.178756	0.00774467	0	1	36869	trans
ENSG00000100697	DICER1	rs12525521	6	144050128	A	G	-0.0545373	0.00417974	0	0.194504	42044	trans
ENSG00000100697	DICER1	rs76426328	6	137959091	G	A	-0.036269	0.00575943	3.02835e-10	0.910815	40147	trans
ENSG00000100697	DICER1	rs553786859	6	42505196	TA	T	0.0181871	0.00319404	1.24053e-08	0.0956683	42397	trans
ENSG00000100721	TCL1A	rs6934903	6	135130426	A	T	-0.0447631	0.00586558	2.33147e-14	0.347637	42601	trans
ENSG00000100721	TCL1A	rs9395035	6	44608928	G	A	-0.0296468	0.00463677	1.61766e-10	0.253526	42601	trans
ENSG00000100731	PCNX1	rs543064175	6	75501573	C	CAAA	0.0249665	0.00306403	4.44089e-16	0.366734	43301	trans
ENSG00000100731	PCNX1	rs16895831	6	42548053	T	C	-0.0206288	0.00374313	3.56586e-08	0.108497	43301	trans
ENSG00000100796	PPP4R3A	rs56400400	6	42533144	G	A	0.0295848	0.00347582	0	0.0363519	43301	trans
ENSG00000100802	C14orf93	rs56688629	6	7452293	TC	T	0.0330867	0.00462511	8.44658e-13	0.0222659	43301	trans
ENSG00000100852	ARHGAP5	rs945890	6	130000754	T	A	-0.0227156	0.00350417	9.02569e-11	0.401705	28883	trans
ENSG00000100897	DCAF11	rs9376091	6	135098498	T	C	-0.0182881	0.00322925	1.48528e-08	0.116637	39649	trans
ENSG00000100906	NFKBIA	rs76426328	6	137959091	G	A	0.279478	0.0125771	0	1	25865	trans
ENSG00000100906	NFKBIA	rs79043776	6	137959037	C	T	-0.102496	0.0138585	1.40554e-13	0.590227	25410	trans
ENSG00000100985	MMP9	rs73008259	6	144090201	A	G	-0.133896	0.0117787	0	0.54063	37810	trans
ENSG00000101084	RAB5IF	rs149110519	6	144064640	T	C	-0.0854469	0.0106399	8.88178e-16	0.978499	36663	trans
ENSG00000101150	TPD52L2	rs12202939	6	154826745	A	G	-0.0187641	0.002808	2.35116e-11	0.296081	42059	trans
ENSG00000101150	TPD52L2	rs7748145	6	75846087	A	T	0.0153725	0.00270696	1.35588e-08	0.111519	43095	trans
ENSG00000101160	CTSZ	rs149110519	6	144064640	T	C	0.0942537	0.00985975	0	0.929756	36869	trans
ENSG00000101224	CDC25B	rs990257	6	90304027	T	A	0.0193474	0.00302585	1.61578e-10	0.131817	41517	trans
ENSG00000101230	ISM1	rs753319284	6	109041138	T	TA	0.050363	0.00829481	1.26621e-09	0.0346462	43095	trans
ENSG00000101230	ISM1	rs707833	6	15341144	A	G	-0.0308514	0.00564713	4.67615e-08	0.285592	43095	trans
ENSG00000101265	RASSF2	rs149110519	6	144064640	T	C	0.0524555	0.00733998	8.89955e-13	0.826552	36663	trans
ENSG00000101290	CDS2	rs149110519	6	144064640	T	C	-0.197975	0.0147853	0	0.987815	36663	trans
ENSG00000101290	CDS2	rs80155807	6	144013676	A	G	0.044103	0.00607809	3.9857e-13	0.272289	42595	trans
ENSG00000101294	HM13	rs149110519	6	144064640	T	C	0.386868	0.0103138	0	1	36869	trans
ENSG00000101294	HM13	rs2143151	6	144047761	G	T	0.120694	0.00571771	0	0.254794	41783	trans
ENSG00000101294	HM13	rs7752112	6	144084634	A	G	-0.0682646	0.00326238	0	0.110007	43301	trans
ENSG00000101294	HM13	rs9767615	6	144014457	A	C	-0.0642703	0.00324923	0	0.994802	43301	trans
ENSG00000101307	SIRPB1	rs149110519	6	144064640	T	C	0.0978273	0.013923	2.12053e-12	0.842733	33375	trans
ENSG00000101335	MYL9	rs6570351	6	139538781	A	C	0.027926	0.00504297	3.06623e-08	0.158792	43169	trans
ENSG00000101337	TM9SF4	rs72992130	6	144120534	T	C	-0.0655607	0.0100247	6.1549e-11		37810	trans
ENSG00000101343	CRNKL1	rs9285397	6	108630452	C	T	0.0260758	0.00429035	1.2186e-09	0.214332	43301	trans
ENSG00000101350	KIF3B	rs777645163	6	7184406	CT	C	0.0378122	0.00525999	6.54365e-13	0.957904	40507	trans
ENSG00000101350	KIF3B	rs9505048	6	7146592	G	A	-0.058013	0.00933245	5.09136e-10	0.10596	40047	trans
ENSG00000101412	E2F1	rs17068850	6	139533783	G	A	0.0692826	0.0080695	0	0.252827	28751	trans
ENSG00000101425	BPI	rs509457	6	159082330	C	T	-0.101308	0.0055423	0	0.427095	42265	trans
ENSG00000101439	CST3	rs9367489	6	52593880	G	C	0.0220834	0.0031216	1.50147e-12	0.30463	43301	trans
ENSG00000101460	MAP1LC3A	6:281676:C:T	6	281676	T	C	0.0443985	0.00970353	4.75086e-06	0.83761	38811	trans
ENSG00000101470	TNNC2	rs145943987	6	7094109	G	GTGT	-0.0526164	0.00959501	4.16461e-08	0.378116	41155	trans
ENSG00000101474	APMAP	rs149110519	6	144064640	T	C	0.121202	0.0113499	0	0.999975	36869	trans
ENSG00000101493	ZNF516	rs10948036	6	42542567	A	C	0.0358352	0.00345192	0	0.105692	43095	trans
ENSG00000101493	ZNF516	rs6928852	6	75514138	T	C	0.0160529	0.00278099	7.81621e-09	0.0597992	43095	trans
ENSG00000101577	LPIN2	rs66600044	6	143965548	A	T	-0.085403	0.0137625	5.45243e-10	0.366302	37853	trans
ENSG00000101605	MYOM1	rs7744421	6	154773630	G	A	-0.0393085	0.00601034	6.14606e-11	0.0636182	42265	trans
ENSG00000101665	SMAD7	rs149110519	6	144064640	T	C	0.0707843	0.0113041	3.80461e-10	0.421432	36663	trans
ENSG00000101846	STS	rs372411283	6	107114666	T	TCCGGCCGCC	0.0431425	0.00537245	8.88178e-16	0.923188	40086	trans
ENSG00000101849	TBL1X	rs73008259	6	144090201	A	G	-0.0487302	0.00782046	4.63148e-10	0.648966	37810	trans
ENSG00000101849	TBL1X	rs61472336	6	154764277	CT	C	0.0165643	0.00282763	4.68392e-09	0.0493287	41247	trans
ENSG00000101856	PGRMC1	rs78719776	6	163585970	GGCT	G	0.0307859	0.00395646	7.10543e-15	0.999043	41247	trans
ENSG00000101856	PGRMC1	rs5008180	6	163443299	G	A	0.0321962	0.00346804	0	0.150004	40481	trans
ENSG00000101856	PGRMC1	rs6905884	6	163372330	T	C	-0.0594801	0.0069088	0	0.196124	41379	trans
ENSG00000101856	PGRMC1	rs9458911	6	163855815	G	C	0.0172714	0.00316163	4.68669e-08	0.0779671	43301	trans
ENSG00000101856	PGRMC1	rs34208856	6	135099929	C	CT	0.0196805	0.00352192	2.29687e-08	0.107994	43301	trans
ENSG00000101898	MCTS2P	rs149110519	6	144064640	T	C	0.1922	0.0346685	2.9577e-08	0.803853	13784	trans
ENSG00000101916	TLR8	rs1614869	6	163479649	T	C	-0.0369306	0.00518688	1.07936e-12	0.173037	42164	trans
ENSG00000101916	TLR8	rs72992130	6	144120534	T	C	0.0461494	0.00792093	5.66834e-09	0.45477	37810	trans
ENSG00000101940	WDR13	rs1472060539	6	139513966	C	CA	-0.0152037	0.00276528	3.83988e-08	0.262859	43301	trans
ENSG00000101977	MCF2	rs12201149	6	154841029	C	T	0.0366259	0.00643661	1.26853e-08	0.048535	38252	trans
ENSG00000101986	ABCD1	rs149110519	6	144064640	T	C	0.0612123	0.00978581	3.96994e-10	0.904604	36869	trans
ENSG00000102007	PLP2	rs149110519	6	144064640	T	C	0.0880283	0.0136877	1.26601e-10	0.505397	36869	trans
ENSG00000102010	BMX	rs149110519	6	144064640	T	C	0.151481	0.0132002	0	0.973581	36663	trans
ENSG00000102034	ELF4	rs6928852	6	75514138	T	C	0.0176246	0.00264453	2.6547e-11	0.0620054	42601	trans
ENSG00000102053	ZC3H12B	rs2351845	6	154819157	C	T	-0.0319584	0.00512565	4.51835e-10	0.0486197	42004	trans
ENSG00000102057	KCND1	rs149110519	6	144064640	T	C	-0.0831502	0.0146608	1.41471e-08	0.570104	35868	trans
ENSG00000102096	PIM2	rs149110519	6	144064640	T	C	0.162819	0.0113208	0	0.994571	34075	trans
ENSG00000102096	PIM2	rs76426328	6	137959091	G	A	0.1001	0.00874469	0	1	37353	trans
ENSG00000102096	PIM2	rs140602014	6	144044351	A	G	-0.0626537	0.00655947	0	0.703562	39250	trans
ENSG00000102109	PCSK1N	rs9379084	6	7231610	A	G	0.0457568	0.00833319	3.99865e-08	0.971305	40685	trans
ENSG00000102144	PGK1	rs149110519	6	144064640	T	C	0.0802133	0.00946808	0	0.998955	33375	trans
ENSG00000102144	PGK1	rs75949649	6	144051043	T	C	-0.0268212	0.00495096	6.04802e-08	0.0960794	38550	trans
ENSG00000102145	GATA1	rs1331309	6	135085040	G	T	-0.039954	0.0031108	0	0.292033	43301	trans
ENSG00000102145	GATA1	rs589235	6	139518823	C	T	-0.0487213	0.00271035	0	0.247749	43301	trans
ENSG00000102145	GATA1	6:139522055:C:T	6	139522055	T	C	-0.107419	0.00735369	0	0.531882	35573	trans
ENSG00000102445	RUBCNL	rs149110519	6	144064640	T	C	0.204651	0.0136575	0	1	36663	trans
ENSG00000102445	RUBCNL	rs138437628	6	144041561	C	T	-0.0446254	0.00740809	1.70297e-09	0.0974175	41577	trans
ENSG00000102572	STK24	rs73008259	6	144090201	A	G	-0.0728196	0.0133554	4.96773e-08	0.570376	37810	trans
ENSG00000102575	ACP5	rs592423	6	139519556	C	A	0.0446284	0.00530565	0	0.539383	43095	trans
ENSG00000102580	DNAJC3	rs73434687	6	42537130	A	C	0.0298307	0.00375666	1.9984e-15	0.0717355	42601	trans
ENSG00000102678	FGF9	rs12190724	6	130074815	G	C	0.0644182	0.00672675	0	0.182858	39312	trans
ENSG00000102710	SUPT20H	rs149110519	6	144064640	T	C	0.0885582	0.0132433	2.27798e-11	0.943362	36869	trans
ENSG00000102755	FLT1	rs149110519	6	144064640	T	C	-0.190766	0.0267873	1.06759e-12	0.71266	21269	trans
ENSG00000102760	RGCC	rs592423	6	139519556	C	A	0.0329458	0.00351017	0	0.742992	43301	trans
ENSG00000102796	DHRS12	rs12208103	6	107121227	T	C	0.0508589	0.00542683	0	0.629293	41115	trans
ENSG00000102796	DHRS12	rs36016634	6	109278848	A	ATT	0.0302594	0.00471639	1.4009e-10	0.0777298	43301	trans
ENSG00000102837	OLFM4	rs2485364	6	159091228	T	C	-0.142072	0.0060814	0	0.95497	41589	trans
ENSG00000102882	MAPK3	rs149110519	6	144064640	T	C	-0.0629253	0.00956998	4.85616e-11	0.541817	36663	trans
ENSG00000102901	CENPT	rs200469603	6	131551355	A	AAAC	-0.057768	0.0104789	3.53132e-08		29330	trans
ENSG00000102904	TSNAXIP1	rs653513	6	139521462	T	G	0.0903046	0.0164129	3.75403e-08	0.203951	34840	trans
ENSG00000102921	N4BP1	rs76426328	6	137959091	G	A	0.0638789	0.00744446	0	1	39941	trans
ENSG00000102931	ARL2BP	rs9379084	6	7231610	A	G	0.0359072	0.00541235	3.2603e-11	0.978549	42004	trans
ENSG00000102978	POLR2C	rs149110519	6	144064640	T	C	0.198121	0.0134877	0	0.999947	36869	trans
ENSG00000103005	USB1	rs76426328	6	137959091	G	A	0.0712962	0.00793571	0	0.999998	40147	trans
ENSG00000103005	USB1	rs76215962	6	42508676	A	G	0.0258368	0.00416669	5.6181e-10	0.0724308	42397	trans
ENSG00000103145	HCFC1R1	rs34164109	6	135100038	T	C	0.0295418	0.0036539	6.66134e-16	0.358898	43301	trans
ENSG00000103145	HCFC1R1	rs590856	6	139523292	A	G	0.0187644	0.00320951	5.02047e-09	0.240005	43301	trans
ENSG00000103148	NPRL3	rs628751	6	139517282	A	C	-0.0510446	0.00364866	0	0.200495	43301	trans
ENSG00000103148	NPRL3	rs35959442	6	135103041	G	C	-0.0443296	0.00403192	0	0.189751	43301	trans
ENSG00000103148	NPRL3	rs6908928	6	139513999	T	C	-0.115211	0.010024	0	0.425066	35771	trans
ENSG00000103148	NPRL3	rs62427982	6	107115962	T	C	-0.03353	0.00419154	1.33227e-15	0.221855	41115	trans
ENSG00000103154	NECAB2	rs75212918	6	75834748	A	ATATG	0.0306387	0.00495126	6.091e-10	0.035036	42724	trans
ENSG00000103194	USP10	rs10447339	6	89063464	A	G	-0.0463246	0.00541998	0	0.156415	28883	trans
ENSG00000103194	USP10	rs533346992	6	42607695	T	TCCCACCACTCCCAGCTG	0.0579036	0.00863759	2.0324e-11	0.231923	27626	trans
ENSG00000103196	CRISPLD2	rs4708190	6	75539076	A	G	-0.0423825	0.00396154	0	0.120999	43301	trans
ENSG00000103196	CRISPLD2	rs1491326933	6	42501560	CA	C	0.0335142	0.00529912	2.54063e-10	0.208578	42265	trans
ENSG00000103202	NME4	rs9376090	6	135090090	C	T	0.0365004	0.00515744	1.4706e-12	0.220606	42702	trans
ENSG00000103248	MTHFSD	rs116401519	6	13834895	T	C	0.0856419	0.01548	3.15809e-08	0.996457	37088	trans
ENSG00000103260	METRN	rs7740107	6	130053316	A	T	-0.0445042	0.00614741	4.50306e-13	0.97868	28883	trans
ENSG00000103264	FBXO31	rs530734386	6	122435975	CA	C	-0.0206657	0.00324262	1.85176e-10	0.154944	40713	trans
ENSG00000103269	RHBDL1	rs1200128209	6	154769062	C	CA	-0.052581	0.00606875	0	0.0855658	40685	trans
ENSG00000103316	CRYM	rs6570351	6	139538781	A	C	0.0440845	0.00738155	2.34e-09	0.107903	41003	trans
ENSG00000103335	PIEZO1	rs372411283	6	107114666	T	TCCGGCCGCC	-0.0313903	0.00334634	0	0.687103	40086	trans
ENSG00000103335	PIEZO1	rs72928038	6	90267049	A	G	0.0379866	0.00443895	0	0.956055	41385	trans
ENSG00000103342	GSPT1	rs590325	6	139503865	T	C	-0.0603798	0.0099777	1.43523e-09		38534	trans
ENSG00000103502	CDIPT	6:108593713:C:CTT	6	108593712	CTT	C	0.0301632	0.00393019	1.66533e-14	0.174907	43194	trans
ENSG00000103507	BCKDK	rs149110519	6	144064640	T	C	-0.0683045	0.008891	1.55431e-14	0.605068	36869	trans
ENSG00000103569	AQP9	rs149110519	6	144064640	T	C	0.0500285	0.00757197	3.92026e-11	0.457185	36869	trans
ENSG00000103591	AAGAB	rs62414240	6	75565109	T	C	-0.0242465	0.00402668	1.72843e-09		39291	trans
ENSG00000103876	FAH	rs9402686	6	135106679	A	G	0.0306468	0.0048158	1.96823e-10	0.102197	43301	trans
ENSG00000104043	ATP8B4	rs2485365	6	159091341	A	G	-0.0312785	0.00449149	3.30891e-12	0.470608	42397	trans
ENSG00000104081	BMF	rs76426328	6	137959091	G	A	0.0583689	0.00995926	4.60725e-09	0.997452	39941	trans
ENSG00000104093	DMXL2	rs76426328	6	137959091	G	A	0.0542786	0.00643925	0	1	40147	trans
ENSG00000104131	EIF3J	rs11751920	6	34688041	C	G	-0.0844962	0.0123475	7.74536e-12	0.343201	34807	trans
ENSG00000104219	ZDHHC2	rs9399137	6	135097880	C	T	-0.0484684	0.00461771	0	0.264619	42154	trans
ENSG00000104219	ZDHHC2	rs55889993	6	135137457	A	C	0.0378818	0.00457708	2.22045e-16	0.108901	43301	trans
ENSG00000104290	FZD3	rs6569648	6	130027974	T	C	-0.0355606	0.00613043	6.60535e-09	0.488974	43169	trans
ENSG00000104299	INTS9	rs149110519	6	144064640	T	C	0.0760325	0.0128014	2.86099e-09	0.536707	36869	trans
ENSG00000104320	NBN	rs76426328	6	137959091	G	A	0.200333	0.00734898	0	1	40147	trans
ENSG00000104320	NBN	rs62414240	6	75565109	T	C	0.0210642	0.0030193	3.02602e-12	0.271028	43301	trans
ENSG00000104320	NBN	rs149110519	6	144064640	T	C	0.0722789	0.00996873	4.15001e-13	0.786394	36869	trans
ENSG00000104320	NBN	rs78050333	6	137805597	A	G	-0.0471547	0.00683413	5.20428e-12	0.159248	40477	trans
ENSG00000104324	CPQ	rs34968657	6	89090332	C	CT	0.0205968	0.00303566	1.16112e-11	0.091713	43301	trans
ENSG00000104324	CPQ	rs12194994	6	154829610	G	A	0.0207211	0.00320945	1.07324e-10	0.0618555	42265	trans
ENSG00000104356	POP1	rs12332997	6	4995230	T	C	0.12933	0.01451	0	0.556939	40816	trans
ENSG00000104356	POP1	rs1246981	6	4991575	G	A	-0.0540569	0.00651768	0	0.1573	43301	trans
ENSG00000104419	NDRG1	rs9285397	6	108630452	C	T	0.0471664	0.00579167	4.44089e-16	0.280744	43301	trans
ENSG00000104522	GFUS	rs592423	6	139519556	C	A	0.045064	0.00379338	0	0.760802	42443	trans
ENSG00000104522	GFUS	rs34164109	6	135100038	T	C	0.030932	0.00437478	1.54343e-12	0.151383	42443	trans
ENSG00000104522	GFUS	rs590325	6	139503865	T	C	-0.107421	0.0123516	0	0.770273	37676	trans
ENSG00000104611	SH2D4A	rs201152761	6	81464568	C	A	0.0429603	0.00776259	3.12525e-08	0.965572	40111	trans
ENSG00000104765	BNIP3L	rs1331309	6	135085040	G	T	0.0246628	0.00329924	7.70495e-14	0.144969	42601	trans
ENSG00000104774	MAN2B1	rs3945943	6	52592354	T	G	-0.026409	0.00359468	2.03171e-13	0.363012	26295	trans
ENSG00000104856	RELB	rs76426328	6	137959091	G	A	0.1546	0.00892737	0	1	40147	trans
ENSG00000104856	RELB	rs10947793	6	12142584	G	A	-0.0437735	0.00375163	0	0.176907	43301	trans
ENSG00000104856	RELB	rs6925772	6	12020008	C	T	0.043279	0.00430975	0	0.320789	43301	trans
ENSG00000104856	RELB	rs59213351	6	137818581	CA	C	-0.050023	0.00767304	7.06259e-11	0.251407	43062	trans
ENSG00000104856	RELB	rs79043776	6	137959037	C	T	-0.0607782	0.00973984	4.37101e-10	0.542011	39572	trans
ENSG00000104870	FCGRT	rs1438822108	6	75501573	C	CAA	0.0160409	0.00202974	2.66454e-15	0.0780011	43301	trans
ENSG00000104894	CD37	rs149110519	6	144064640	T	C	0.11901	0.00925566	0	0.90084	36663	trans
ENSG00000104894	CD37	rs200010285	6	144054786	A	T	-0.041501	0.00591151	2.21267e-12	0.16229	41078	trans
ENSG00000104903	LYL1	rs4895441	6	135105435	G	A	-0.0437037	0.00360547	0	0.209775	28883	trans
ENSG00000104903	LYL1	rs6908928	6	139513999	T	C	-0.0808791	0.00908254	0	0.508635	23574	trans
ENSG00000104903	LYL1	rs589235	6	139518823	C	T	-0.0208728	0.00322805	1.0059e-10	0.144669	28883	trans
ENSG00000104904	OAZ1	rs592423	6	139519556	C	A	0.0335795	0.00238363	0	0.990199	43301	trans
ENSG00000104904	OAZ1	rs590325	6	139503865	T	C	-0.0856827	0.00793856	0	0.842469	38534	trans
ENSG00000104904	OAZ1	rs67771214	6	41964463	A	AGT	-0.0140526	0.0025169	2.35996e-08	0.985672	43301	trans
ENSG00000104915	STX10	rs10447339	6	89063464	A	G	-0.0149858	0.00251169	2.42529e-09	0.239102	43301	trans
ENSG00000104918	RETN	rs149110519	6	144064640	T	C	0.276855	0.0161266	0	1	36869	trans
ENSG00000104918	RETN	rs7739465	6	159080969	C	A	-0.0805315	0.00515309	0	0.346132	42265	trans
ENSG00000104918	RETN	rs17616841	6	144033166	A	G	-0.111756	0.00911319	0	0.183071	41783	trans
ENSG00000104921	FCER2	rs9395035	6	44608928	G	A	-0.0235995	0.00429899	4.02981e-08	0.161727	43301	trans
ENSG00000104960	PTOV1	rs149110519	6	144064640	T	C	-0.0979537	0.00966828	0	0.999928	36869	trans
ENSG00000104960	PTOV1	rs869040224	6	108591886	T	TAA	-0.0176453	0.00286904	7.73541e-10		43301	trans
ENSG00000104973	MED25	rs149110519	6	144064640	T	C	-0.11384	0.0118835	0	0.999652	23857	trans
ENSG00000105122	RASAL3	rs149110519	6	144064640	T	C	0.103747	0.00883878	0	0.999986	33115	trans
ENSG00000105122	RASAL3	rs112696066	6	144056671	C	T	-0.0302616	0.00471153	1.33716e-10	0.149595	38034	trans
ENSG00000105131	EPHX3	rs149110519	6	144064640	T	C	0.117514	0.0208657	1.78222e-08	0.458687	30560	trans
ENSG00000105223	PLD3	rs149110519	6	144064640	T	C	-0.0922759	0.0104996	0	0.995549	36869	trans
ENSG00000105251	SHD	rs6934426	6	22079297	G	A	0.123844	0.00678305	0	0.462468	39559	trans
ENSG00000105281	SLC1A5	rs592423	6	139519556	C	A	0.0262948	0.00339787	9.99201e-15	0.380817	43301	trans
ENSG00000105281	SLC1A5	rs590325	6	139503865	T	C	-0.0814368	0.011029	1.53655e-13	0.554171	38534	trans
ENSG00000105289	TJP3	rs639575	6	90281412	T	A	-0.0338958	0.00472103	6.98552e-13	0.153272	43169	trans
ENSG00000105339	DENND3	rs149110519	6	144064640	T	C	-0.0751183	0.00754515	0	0.824628	36869	trans
ENSG00000105339	DENND3	rs2842547	6	75778925	C	T	0.0209085	0.00245824	0	0.123592	43194	trans
ENSG00000105339	DENND3	rs1181464664	6	42543004	CT	C	0.0188122	0.00302909	5.28144e-10	0.115028	43301	trans
ENSG00000105352	CEACAM4	rs56232772	6	42533164	CAAAAAAAAA	C	0.0752809	0.0054466	0	0.611161	28025	trans
ENSG00000105352	CEACAM4	rs9285397	6	108630452	C	T	0.0318933	0.00571361	2.37784e-08	0.40597	28025	trans
ENSG00000105397	TYK2	rs149110519	6	144064640	T	C	-0.101271	0.00721552	0	0.999988	36169	trans
ENSG00000105402	NAPA	rs9376090	6	135090090	C	T	0.0255854	0.003273	5.32907e-15	0.31608	42208	trans
ENSG00000105404	RABAC1	rs62414240	6	75565109	T	C	-0.0151328	0.00277446	4.91585e-08	0.0449282	43095	trans
ENSG00000105426	PTPRS	rs6934426	6	22079297	G	A	0.0347391	0.00546893	2.12437e-10	0.195548	42265	trans
ENSG00000105438	KDELR1	rs796111639	6	24932314	C	CTG	-0.020983	0.00329383	1.88516e-10	0.824643	43095	trans
ENSG00000105483	CARD8	rs149110519	6	144064640	T	C	0.132978	0.0100495	0	1	36663	trans
ENSG00000105483	CARD8	rs140602014	6	144044351	A	G	-0.0441771	0.0055057	1.11022e-15	0.113201	41838	trans
ENSG00000105501	SIGLEC5	rs149110519	6	144064640	T	C	0.179942	0.0155602	0	0.999477	33835	trans
ENSG00000105501	SIGLEC5	rs75949649	6	144051043	T	C	-0.0501337	0.00815835	7.99208e-10	0.105074	39010	trans
ENSG00000105507	CABP5	rs480393	6	7087679	G	C	-0.0885382	0.0089142	0	0.235842	43095	trans
ENSG00000105507	CABP5	rs7743312	6	7049696	C	G	0.0451747	0.00690986	6.24638e-11	0.103059	42963	trans
ENSG00000105518	TMEM205	rs76426328	6	137959091	G	A	0.048342	0.00736837	5.35396e-11	0.969966	37559	trans
ENSG00000105610	KLF1	rs34164109	6	135100038	T	C	-0.0321198	0.00377653	0	0.112002	42831	trans
ENSG00000105610	KLF1	rs12210538	6	110438805	G	A	-0.0227748	0.00397715	1.0258e-08	0.742966	40915	trans
ENSG00000105643	ARRDC2	rs149110519	6	144064640	T	C	0.250589	0.0122106	0	1	36869	trans
ENSG00000105643	ARRDC2	rs7773278	6	144021681	C	T	-0.0435543	0.00476993	0	0.261291	43301	trans
ENSG00000105701	FKBP8	rs11298204	6	16282287	A	AG	0.0185549	0.00302549	8.63183e-10	0.112767	41993	trans
ENSG00000105717	PBX4	rs6908626	6	90296024	T	G	0.0553945	0.00653229	0	0.364073	41023	trans
ENSG00000105722	ERF	rs35096174	6	144036619	A	C	-0.0463641	0.00681907	1.05222e-11	0.431941	35505	trans
ENSG00000105810	CDK6	rs6569648	6	130027974	T	C	-0.0357662	0.00487377	2.16049e-13	0.264538	43169	trans
ENSG00000105810	CDK6	rs5874078	6	7120675	A	AT	-0.0315432	0.00472057	2.35589e-11	0.430619	43301	trans
ENSG00000105810	CDK6	rs1033618	6	107715278	G	A	-0.0254717	0.00460836	3.25224e-08	0.0541608	43301	trans
ENSG00000105835	NAMPT	rs149110519	6	144064640	T	C	-0.0699361	0.00759609	0	0.949362	36869	trans
ENSG00000105851	PIK3CG	rs149110519	6	144064640	T	C	0.110587	0.00923256	0	0.999873	36869	trans
ENSG00000105851	PIK3CG	rs1484205024	6	144037415	CA	C	-0.0258567	0.00442033	4.93098e-09	0.150769	42176	trans
ENSG00000105856	HBP1	rs9285397	6	108630452	C	T	0.0276573	0.00365672	3.93019e-14	0.665319	42237	trans
ENSG00000105856	HBP1	rs149110519	6	144064640	T	C	-0.0522297	0.00903655	7.47756e-09	0.998213	35805	trans
ENSG00000105875	WDR91	rs149110519	6	144064640	T	C	-0.0933622	0.0138857	1.77278e-11	0.660869	36869	trans
ENSG00000105953	OGDH	rs149110519	6	144064640	T	C	0.442702	0.00953604	0	1	36869	trans
ENSG00000105953	OGDH	rs73008892	6	144307532	C	T	0.309625	0.00966586	0	0.694843	37767	trans
ENSG00000105953	OGDH	rs186672300	6	144042608	A	G	-0.117356	0.00532382	0	0.237438	42044	trans
ENSG00000105953	OGDH	rs138677526	6	144089443	GT	G	-0.049321	0.00561768	0	0.188306	41416	trans
ENSG00000105967	TFEC	rs112495644	6	6514780	C	T	-0.057305	0.0104045	3.63481e-08	0.973198	37632	trans
ENSG00000105971	CAV2	rs34379299	6	139537891	G	A	0.0698758	0.0071507	0	0.130521	43169	trans
ENSG00000105993	DNAJB6	rs7769286	6	154755489	A	G	-0.0552777	0.00451019	0	0.282936	41247	trans
ENSG00000105993	DNAJB6	rs149110519	6	144064640	T	C	-0.122566	0.0142703	0	0.995117	36869	trans
ENSG00000106003	LFNG	rs149110519	6	144064640	T	C	0.191179	0.0118029	0	0.99983	36869	trans
ENSG00000106009	BRAT1	rs149110519	6	144064640	T	C	0.214935	0.0104046	0	1	36584	trans
ENSG00000106009	BRAT1	rs200010285	6	144054786	A	T	-0.0709781	0.00670047	0	0.27338	40743	trans
ENSG00000106009	BRAT1	rs12174731	6	144145724	G	A	0.0480326	0.00395014	0	0.320646	42760	trans
ENSG00000106012	IQCE	rs149110519	6	144064640	T	C	0.503806	0.0168373	0	1	36869	trans
ENSG00000106012	IQCE	rs77691416	6	144032982	C	A	-0.150555	0.00917091	0	0.280804	41783	trans
ENSG00000106012	IQCE	rs2179409	6	144122164	A	G	-0.0749598	0.00522581	0	0.135405	43301	trans
ENSG00000106034	CPED1	rs73008259	6	144090201	A	G	-0.0969023	0.014705	4.40552e-11	0.473204	37810	trans
ENSG00000106049	HIBADH	rs4946811	6	107099312	C	A	0.0329532	0.0046309	1.11156e-12	0.596579	40086	trans
ENSG00000106078	COBL	rs12196123	6	22082034	T	C	0.0514047	0.00700666	2.19158e-13	0.248577	33382	trans
ENSG00000106211	HSPB1	rs592423	6	139519556	C	A	0.0311613	0.00417628	8.54872e-14	0.650393	28883	trans
ENSG00000106211	HSPB1	rs9398672	6	122418670	T	C	0.0361631	0.00575348	3.26939e-10	0.0161969	28883	trans
ENSG00000106263	EIF3B	rs592423	6	139519556	C	A	0.0264206	0.00273874	0	0.580147	43301	trans
ENSG00000106263	EIF3B	rs590325	6	139503865	T	C	-0.0764181	0.00882397	0	0.897372	38534	trans
ENSG00000106348	IMPDH1	rs149110519	6	144064640	T	C	0.0463612	0.00718086	1.0735e-10	0.950945	33115	trans
ENSG00000106348	IMPDH1	rs72450679	6	42543457	T	TAAGA	-0.0157284	0.00252631	4.79036e-10	0.063881	39291	trans
ENSG00000106366	SERPINE1	rs35261870	6	139534842	T	TA	-0.0407593	0.00652026	4.07367e-10	0.108094	43169	trans
ENSG00000106367	AP1S1	rs2297985	6	54321103	C	G	0.0685744	0.0111662	8.18628e-10	0.684	40061	trans
ENSG00000106479	ZNF862	rs3800005	6	154791974	C	T	0.0256335	0.00344208	9.54792e-14	0.621545	42263	trans
ENSG00000106537	TSPAN13	rs9494142	6	135110502	C	T	-0.0439268	0.00511118	0	0.166019	43301	trans
ENSG00000106537	TSPAN13	rs149110519	6	144064640	T	C	0.0978797	0.0146964	2.73606e-11	0.992036	36869	trans
ENSG00000106537	TSPAN13	rs66545508	6	135165148	G	GAGAAAAC	0.0381896	0.00537835	1.2419e-12	0.222625	43301	trans
ENSG00000106603	COA1	rs57752710	6	42511985	AAAATAAAT	A	0.0651449	0.00708157	0	0.0821478	43169	trans
ENSG00000106603	COA1	rs149110519	6	144064640	T	C	-0.120589	0.0176604	8.59779e-12	0.965559	36869	trans
ENSG00000106665	CLIP2	rs76349156	6	139544527	G	C	0.0324167	0.0044812	4.6918e-13	0.0989223	42963	trans
ENSG00000106682	EIF4H	rs149110519	6	144064640	T	C	-0.0745029	0.0122328	1.12608e-09	0.81861	21269	trans
ENSG00000106714	CNTNAP3	rs879858116	6	7144069	C	CT	0.0467027	0.00885731	1.34371e-07	0.221653	25718	trans
ENSG00000106780	MEGF9	rs149110519	6	144064640	T	C	0.0757727	0.00787259	0	0.985073	36663	trans
ENSG00000106799	TGFBR1	6:42530054:C:CAA	6	42530054	CAA	C	0.027041	0.00374104	4.89386e-13	0.065369	43095	trans
ENSG00000106799	TGFBR1	rs3813498	6	108622962	T	C	0.0221804	0.0037695	4.00036e-09	0.220978	42963	trans
ENSG00000106829	TLE4	rs149110519	6	144064640	T	C	0.117035	0.00910721	0	1	36663	trans
ENSG00000106829	TLE4	rs57174808	6	144040941	A	C	-0.0350252	0.00455819	1.53211e-14	0.101214	43095	trans
ENSG00000106829	TLE4	rs1737330	6	163387988	T	C	-0.0312749	0.0055855	2.15213e-08	0.109544	41958	trans
ENSG00000106948	AKNA	rs149110519	6	144064640	T	C	0.0971145	0.00805186	0	0.999847	36869	trans
ENSG00000106948	AKNA	rs2876580	6	144047171	G	A	0.0313032	0.00436343	7.28306e-13	0.0845796	41783	trans
ENSG00000107242	PIP5K1B	rs875421	6	170100822	T	C	-0.0298825	0.00546006	4.42664e-08		42265	trans
ENSG00000107281	NPDC1	rs6941748	6	45589590	T	C	0.0448983	0.00692407	8.9097e-11	0.766299	28883	trans
ENSG00000107281	NPDC1	rs5875907	6	45077648	GA	G	0.0330652	0.00630565	1.57352e-07	0.0909846	28751	trans
ENSG00000107281	NPDC1	rs58571027	6	45403160	C	A	-0.0512701	0.0107779	1.96544e-06	0.0609073	28383	trans
ENSG00000107282	APBA1	rs372411283	6	107114666	T	TCCGGCCGCC	0.0767655	0.0071623	0	0.745972	35546	trans
ENSG00000107290	SETX	rs73008259	6	144090201	A	G	-0.0753	0.00789715	0	0.796085	37810	trans
ENSG00000107317	PTGDS	rs4145443	6	22067945	T	G	0.0390593	0.00628795	5.23918e-10	0.140202	27847	trans
ENSG00000107521	HPS1	rs592423	6	139519556	C	A	0.038488	0.00339135	0	0.74742	43095	trans
ENSG00000107521	HPS1	rs590325	6	139503865	T	C	-0.121595	0.0111544	0	0.997285	38328	trans
ENSG00000107521	HPS1	rs1331309	6	135085040	G	T	0.0262787	0.00397333	3.74634e-11	0.150301	43095	trans
ENSG00000107537	PHYH	rs35625775	6	12131429	CT	C	-0.0321097	0.00511639	3.47711e-10	0.0801702	43301	trans
ENSG00000107679	PLEKHA1	rs1604830	6	90259502	C	T	0.0199691	0.0028551	2.66787e-12	0.0458065	43301	trans
ENSG00000107736	CDH23	rs149110519	6	144064640	T	C	0.173034	0.0142898	0	0.999999	36869	trans
ENSG00000107738	VSIR	rs149110519	6	144064640	T	C	-0.0718669	0.00725613	0	0.997488	36663	trans
ENSG00000107738	VSIR	rs9360911	6	75491083	T	C	-0.0138467	0.00208458	3.0856e-11	0.0954888	43095	trans
ENSG00000107738	VSIR	rs75949649	6	144051043	T	C	0.0226841	0.00369503	8.30051e-10	0.165071	41838	trans
ENSG00000107745	MICU1	rs149110519	6	144064640	T	C	-0.101499	0.0115451	0	0.904091	36869	trans
ENSG00000107745	MICU1	rs138437628	6	144041561	C	T	0.0324181	0.00639854	4.05228e-07	0.0791271	41783	trans
ENSG00000107758	PPP3CB	rs3828933	6	154732839	C	T	-0.017956	0.00306055	4.43996e-09		41247	trans
ENSG00000107819	SFXN3	rs372411283	6	107114666	T	TCCGGCCGCC	0.0361334	0.00565309	1.6394e-10	0.731297	39880	trans
ENSG00000107829	FBXW4	rs592423	6	139519556	C	A	-0.0167649	0.00306776	4.6326e-08	0.125598	43301	trans
ENSG00000107902	LHPP	rs9322479	6	154788175	A	G	-0.0255731	0.00429579	2.63156e-09	0.0391651	42265	trans
ENSG00000107902	LHPP	rs11356238	6	135103585	C	CT	0.0259598	0.00454907	1.15245e-08	0.225306	43301	trans
ENSG00000107957	SH3PXD2A	rs9494193	6	135262485	C	A	-0.0647027	0.00564263	0	0.936486	42265	trans
ENSG00000107960	STN1	rs72928038	6	90267049	A	G	0.0605314	0.0094724	1.65567e-10	0.679106	24379	trans
ENSG00000107960	STN1	rs899033736	6	122850081	C	G	0.170446	0.0311744	4.5643e-08		16645	trans
ENSG00000108100	CCNY	rs149110519	6	144064640	T	C	-0.178913	0.0111187	0	0.999998	36869	trans
ENSG00000108100	CCNY	rs138437628	6	144041561	C	T	0.0563131	0.00597325	0	0.0956569	41783	trans
ENSG00000108175	ZMIZ1	rs149110519	6	144064640	T	C	0.112784	0.00967654	0	0.999834	36169	trans
ENSG00000108175	ZMIZ1	rs386408835	6	144019790	TA	T	0.0364701	0.00499752	2.92877e-13	0.223259	41476	trans
ENSG00000108179	PPIF	rs149110519	6	144064640	T	C	-0.113594	0.0142971	1.9984e-15	0.92817	36869	trans
ENSG00000108239	TBC1D12	rs367967882	6	130717842	C	CTGGCTTCCT	-0.0517196	0.00805011	1.32127e-10	0.0656745	27099	trans
ENSG00000108239	TBC1D12	rs11390217	6	130030880	TA	T	-0.038004	0.00640149	2.90738e-09	0.191919	28883	trans
ENSG00000108244	KRT23	rs72884998	6	75609206	G	C	0.0718986	0.0103053	3.01825e-12	0.947139	39695	trans
ENSG00000108244	KRT23	rs535284070	6	75545450	C	CT	0.0277492	0.0051833	8.62353e-08	0.0213564	41973	trans
ENSG00000108244	KRT23	rs149110519	6	144064640	T	C	0.11792	0.0162157	3.54383e-13	0.457128	36011	trans
ENSG00000108244	KRT23	rs76426328	6	137959091	G	A	0.0676425	0.0118389	1.10629e-08	0.99085	39289	trans
ENSG00000108309	RUNDC3A	rs56293029	6	135097901	A	C	-0.0553322	0.00450093	0	0.195977	42831	trans
ENSG00000108309	RUNDC3A	rs607203	6	139520516	C	T	-0.120445	0.0111892	0	0.696655	34791	trans
ENSG00000108309	RUNDC3A	rs9321423	6	133958449	A	G	-0.0341054	0.00429815	1.9984e-15	0.251346	41795	trans
ENSG00000108309	RUNDC3A	rs592423	6	139519556	C	A	-0.0376615	0.00399457	0	0.195304	42831	trans
ENSG00000108309	RUNDC3A	rs71861290	6	41987505	C	CTCTCTCTCTCTCTGTGTGTGTGTGTGTGTG	0.0405408	0.00503862	8.88178e-16	0.432138	42699	trans
ENSG00000108309	RUNDC3A	rs760428492	6	41883623	AAAAT	A	-0.0405688	0.00511164	1.9984e-15	0.364044	42831	trans
ENSG00000108349	CASC3	rs1472060539	6	139513966	C	CA	-0.0182754	0.00291919	3.83944e-10	0.853227	43095	trans
ENSG00000108370	RGS9	rs140813717	6	130475720	A	G	0.0898679	0.0170316	1.31653e-07	0.877351	37832	trans
ENSG00000108370	RGS9	rs13197216	6	130126812	G	T	0.0478284	0.0075899	2.94601e-10	0.0905407	39397	trans
ENSG00000108370	RGS9	rs9492473	6	130171590	T	C	-0.0422722	0.00884522	1.76085e-06	0.172721	40896	trans
ENSG00000108389	MTMR4	rs72992130	6	144120534	T	C	-0.054491	0.00930689	4.77254e-09	0.413117	37810	trans
ENSG00000108405	P2RX1	rs149110519	6	144064640	T	C	0.460782	0.0160438	0	1	36869	trans
ENSG00000108405	P2RX1	rs77691416	6	144032982	C	A	-0.134446	0.00842214	0	0.164533	41783	trans
ENSG00000108405	P2RX1	rs9496860	6	144097570	T	C	-0.0705282	0.0046372	0	0.14663	43301	trans
ENSG00000108424	KPNB1	rs149110519	6	144064640	T	C	-0.100186	0.00899808	0	0.998921	23857	trans
ENSG00000108424	KPNB1	rs112696066	6	144056671	C	T	0.0256874	0.00460946	2.50731e-08	0.070575	27626	trans
ENSG00000108523	RNF167	rs149110519	6	144064640	T	C	0.0626481	0.010167	7.187e-10	0.952926	36869	trans
ENSG00000108588	CCDC47	rs9347758	6	163525346	C	T	-0.0292567	0.00512928	1.17121e-08	0.415403	42265	trans
ENSG00000108639	SYNGR2	rs149110519	6	144064640	T	C	0.173415	0.00993591	0	0.999986	36869	trans
ENSG00000108639	SYNGR2	rs74948904	6	144073015	G	T	-0.0380607	0.00517041	1.82299e-13	0.108213	42075	trans
ENSG00000108669	CYTH1	rs35096174	6	144036619	A	C	-0.0433518	0.00778321	2.54859e-08	0.626205	37887	trans
ENSG00000108819	PPP1R9B	rs149110519	6	144064640	T	C	-0.0735944	0.0104338	1.74571e-12	0.964638	36869	trans
ENSG00000108819	PPP1R9B	rs80155807	6	144013676	A	G	0.0220762	0.00410404	7.48425e-08	0.0964127	42801	trans
ENSG00000108932	SLC16A6	rs149110519	6	144064640	T	C	0.141463	0.0134035	0	0.961089	36869	trans
ENSG00000108960	MMD	rs35261870	6	139534842	T	TA	0.0610723	0.00450487	0	0.277387	43169	trans
ENSG00000108960	MMD	6:163415344:C:T	6	163415344	T	C	-0.0354059	0.00404259	0	0.200747	42283	trans
ENSG00000108960	MMD	rs7776054	6	135097778	G	A	0.0241185	0.00409089	3.73175e-09	0.20153	43301	trans
ENSG00000108960	MMD	rs9356181	6	164055994	A	C	-0.0211568	0.00366605	7.8796e-09	0.206478	43301	trans
ENSG00000108960	MMD	rs78719776	6	163585970	GGCT	G	0.0342294	0.00466318	2.12941e-13	0.880904	41247	trans
ENSG00000108960	MMD	rs1028485	6	163861558	A	G	0.0186554	0.00363095	2.77839e-07	0.0718077	43301	trans
ENSG00000108984	MAP2K6	rs9378391	6	3963762	C	A	-0.0277071	0.00472014	4.35853e-09	0.573201	43169	trans
ENSG00000109062	SLC9A3R1	rs149110519	6	144064640	T	C	0.120514	0.00875852	0	0.999812	36869	trans
ENSG00000109062	SLC9A3R1	6:144032123:A:ATTT	6	144032121	ATTT	A	-0.0466183	0.00496443	0	0.146007	41783	trans
ENSG00000109063	MYH3	rs12523716	6	154823883	T	C	0.0336084	0.00567145	3.10584e-09	0.0805678	25259	trans
ENSG00000109089	CDR2L	rs17068850	6	139533783	G	A	0.041189	0.00714613	8.22325e-09	0.0990093	40826	trans
ENSG00000109103	UNC119	rs149110519	6	144064640	T	C	0.177579	0.00957722	0	1	34281	trans
ENSG00000109103	UNC119	rs376538092	6	144057776	A	ATTT	-0.0528922	0.00508796	0	0.2841	39318	trans
ENSG00000109113	RAB34	rs4711564	6	12109163	T	A	-0.0224433	0.00430474	1.85184e-07	0.118567	43169	trans
ENSG00000109320	NFKB1	rs76426328	6	137959091	G	A	0.0689929	0.00840052	2.22045e-16	0.999999	39447	trans
ENSG00000109458	GAB1	rs149110519	6	144064640	T	C	0.121771	0.0115934	0	0.992573	36869	trans
ENSG00000109458	GAB1	rs3778588	6	108675350	C	T	-0.0253904	0.00462194	3.94162e-08	0.170218	42265	trans
ENSG00000109466	KLHL2	rs146375470	6	163371266	AG	A	-0.0334494	0.00539345	5.5802e-10	0.366774	41464	trans
ENSG00000109466	KLHL2	rs149110519	6	144064640	T	C	-0.0469864	0.00839367	2.17046e-08	0.449576	36169	trans
ENSG00000109586	GALNT7	rs149110519	6	144064640	T	C	-0.0640726	0.00971742	4.29343e-11	0.955571	36869	trans
ENSG00000109618	SEPSECS	rs73405679	6	34480168	T	C	-0.0467472	0.00845931	3.27388e-08		41094	trans
ENSG00000109654	TRIM2	rs41285310	6	130184229	C	A	0.117472	0.0052593	0	1	42265	trans
ENSG00000109654	TRIM2	rs202182436	6	130248179	C	CGTGT	-0.0837114	0.00813836	0	0.757774	43301	trans
ENSG00000109787	KLF3	rs149110519	6	144064640	T	C	-0.0591652	0.00880241	1.79892e-11	0.455994	36663	trans
ENSG00000109790	KLHL5	rs76426328	6	137959091	G	A	0.0649932	0.0104532	5.05097e-10	0.874234	40147	trans
ENSG00000109971	HSPA8	rs6926219	6	122399661	A	G	0.0250253	0.00332049	4.81837e-14	0.0597465	43095	trans
ENSG00000109971	HSPA8	rs548938909	6	122408335	TA	T	-0.0397241	0.00555201	8.3733e-13	0.108605	41229	trans
ENSG00000110031	LPXN	rs72928038	6	90267049	A	G	0.0334192	0.0054673	9.80473e-10		41385	trans
ENSG00000110042	DTX4	rs62414240	6	75565109	T	C	-0.0306875	0.00514473	2.44866e-09	0.107075	43095	trans
ENSG00000110042	DTX4	rs10532850	6	87332325	A	ATG	-0.0304393	0.00554394	4.00689e-08	0.11376	42943	trans
ENSG00000110047	EHD1	rs76426328	6	137959091	G	A	0.0910836	0.00733169	0	1	40147	trans
ENSG00000110047	EHD1	rs1234977	6	163474393	C	T	-0.034121	0.00612557	2.54359e-08	0.0665005	42164	trans
ENSG00000110080	ST3GAL4	rs149110519	6	144064640	T	C	-0.0719156	0.01216	3.33635e-09	0.792038	36663	trans
ENSG00000110104	CCDC86	6:126152269:T:TAAA	6	126152269	TAAA	T	0.0987287	0.0180453	4.47132e-08		30696	trans
ENSG00000110172	CHORDC1	rs549302	6	122413827	A	G	0.0192046	0.0034555	2.73376e-08	0.045693	28025	trans
ENSG00000110315	RNF141	rs73008259	6	144090201	A	G	-0.0767288	0.010369	1.36335e-13	0.933702	37810	trans
ENSG00000110315	RNF141	rs62414240	6	75565109	T	C	-0.0243405	0.00338482	6.42819e-13	0.231191	43301	trans
ENSG00000110318	CEP126	rs13201405	6	122964283	T	C	-0.103595	0.0189746	4.77136e-08	0.490649	36572	trans
ENSG00000110324	IL10RA	rs9400974	6	116937771	C	A	0.022242	0.00388021	9.91619e-09	0.036382	43301	trans
ENSG00000110330	BIRC2	rs149110519	6	144064640	T	C	0.0830877	0.00963459	0	0.511866	36663	trans
ENSG00000110395	CBL	rs149110519	6	144064640	T	C	0.0454142	0.00804923	1.68037e-08	0.675319	23857	trans
ENSG00000110400	NECTIN1	rs149110519	6	144064640	T	C	0.126374	0.014146	0	0.999767	36869	trans
ENSG00000110400	NECTIN1	rs869303069	6	75722089	A	ATT	0.0258328	0.0043744	3.51682e-09	0.189326	43301	trans
ENSG00000110446	SLC15A3	rs10447339	6	89063464	A	G	-0.0231263	0.00268213	0	0.394317	43095	trans
ENSG00000110446	SLC15A3	rs76426328	6	137959091	G	A	0.0412117	0.00630596	6.34599e-11	0.999086	39941	trans
ENSG00000110446	SLC15A3	rs149110519	6	144064640	T	C	0.0480858	0.00866571	2.87361e-08	0.453287	36663	trans
ENSG00000110448	CD5	rs74360995	6	21886258	C	T	0.038774	0.00501116	1.02141e-14	0.287075	41385	trans
ENSG00000110448	CD5	rs1195475068	6	6659104	TTACAACCCA	T	-0.0266939	0.00377053	1.44551e-12	0.383555	43301	trans
ENSG00000110448	CD5	rs6904496	6	135364516	G	A	0.0233038	0.00350946	3.13116e-11	0.187054	42265	trans
ENSG00000110665	C11orf21	rs72992130	6	144120534	T	C	0.108751	0.0132614	2.22045e-16	0.753344	33936	trans
ENSG00000110697	PITPNM1	rs149110519	6	144064640	T	C	0.301403	0.00934735	0	1	36869	trans
ENSG00000110697	PITPNM1	rs75949649	6	144051043	T	C	-0.0768774	0.00511672	0	0.370226	42044	trans
ENSG00000110713	NUP98	rs149110519	6	144064640	T	C	0.0746618	0.00823011	0	0.983616	36869	trans
ENSG00000110852	CLEC2B	rs149110519	6	144064640	T	C	-0.103943	0.0122605	0	0.999912	23857	trans
ENSG00000110852	CLEC2B	rs3778588	6	108675350	C	T	-0.0300347	0.00472185	2.00716e-10	0.305718	27847	trans
ENSG00000110876	SELPLG	rs149110519	6	144064640	T	C	-0.0655737	0.00827012	2.22045e-15	0.962058	36663	trans
ENSG00000110876	SELPLG	rs76426328	6	137959091	G	A	-0.0444378	0.00598841	1.16573e-13	0.999851	39941	trans
ENSG00000110911	SLC11A2	rs4897130	6	149492392	T	C	-0.0315944	0.00544355	6.47493e-09	0.161036	42265	trans
ENSG00000110925	CSRNP2	rs11323017	6	37247389	C	CT	-0.0427166	0.0077111	3.03121e-08	0.263816	38641	trans
ENSG00000110931	CAMKK2	rs167772	6	44313075	T	C	0.0206792	0.00367144	1.7765e-08	0.242332	43118	trans
ENSG00000110934	BIN2	rs149110519	6	144064640	T	C	0.250581	0.0107632	0	1	23857	trans
ENSG00000110934	BIN2	rs77691416	6	144032982	C	A	-0.0854108	0.00573526	0	0.315104	27365	trans
ENSG00000110934	BIN2	rs7747271	6	144112365	C	T	-0.0424875	0.00318657	0	0.133631	28883	trans
ENSG00000111052	LIN7A	rs149110519	6	144064640	T	C	-0.0737622	0.00965005	2.10942e-14	0.519792	36869	trans
ENSG00000111058	ACSS3	rs71911996	6	125622911	A	ACTCTCTCTCTCTCT	0.0346741	0.0060053	7.74529e-09		34258	trans
ENSG00000111144	LTA4H	rs180818223	6	107114750	A	G	0.0342292	0.00540386	2.38545e-10	0.311552	41115	trans
ENSG00000111181	SLC6A12	rs62414240	6	75565109	T	C	0.0294421	0.00503359	4.94173e-09	0.0905073	43301	trans
ENSG00000111199	TRPV4	rs1936211	6	139639515	T	C	0.0353814	0.00590582	2.08642e-09	0.319213	41428	trans
ENSG00000111231	GPN3	rs149110519	6	144064640	T	C	-0.100235	0.016689	1.90133e-09	0.787635	33115	trans
ENSG00000111237	VPS29	rs9347746	6	163377030	C	T	0.0446705	0.00649029	5.87419e-12	0.104164	42164	trans
ENSG00000111249	CUX2	rs12196123	6	22082034	T	C	0.0417328	0.00731299	1.15213e-08	0.191924	27278	trans
ENSG00000111269	CREBL2	rs9384679	6	108543216	T	C	0.0172624	0.00307248	1.92755e-08	0.103028	43301	trans
ENSG00000111276	CDKN1B	rs149110519	6	144064640	T	C	-0.0625749	0.0080409	7.10543e-15	0.996627	36663	trans
ENSG00000111276	CDKN1B	6:108593713:C:CTT	6	108593712	CTT	C	0.0251455	0.0037586	2.22955e-11	0.179688	42988	trans
ENSG00000111276	CDKN1B	rs534341760	6	75693409	TA	T	-0.0176546	0.00276751	1.77983e-10	0.112784	42988	trans
ENSG00000111291	GPRC5D	rs579801	6	106228260	G	A	0.0338604	0.00581353	5.73127e-09		38116	trans
ENSG00000111331	OAS3	rs9366427	6	22096384	G	C	-0.0313151	0.00412626	3.21965e-14	0.302918	42265	trans
ENSG00000111335	OAS2	rs6934426	6	22079297	G	A	-0.0210798	0.00378824	2.62862e-08	0.127107	42265	trans
ENSG00000111348	ARHGDIB	6:75652685:C:CAAAAA	6	75652683	CAAAAA	C	-0.016213	0.0027633	4.43043e-09	0.0581374	43194	trans
ENSG00000111348	ARHGDIB	rs149110519	6	144064640	T	C	-0.0512203	0.00854045	2.00527e-09	0.971851	36869	trans
ENSG00000111424	VDR	rs149110519	6	144064640	T	C	0.154156	0.0131881	0	0.997079	36869	trans
ENSG00000111424	VDR	rs879839384	6	35989935	C	T	-0.0236109	0.00411315	9.44913e-09	0.192723	43301	trans
ENSG00000111490	TBC1D30	rs73008892	6	144307532	C	T	0.139569	0.0204528	8.85736e-12	0.583196	24841	trans
ENSG00000111490	TBC1D30	rs397706652	6	78888024	TA	T	-0.0510718	0.00894995	1.15402e-08	0.580704	27847	trans
ENSG00000111540	RAB5B	rs73008259	6	144090201	A	G	-0.0490281	0.00805988	1.17966e-09	0.253287	37810	trans
ENSG00000111540	RAB5B	rs368222753	6	75549069	A	AT	-0.0165296	0.0030086	3.92723e-08	0.0264721	43194	trans
ENSG00000111554	MDM1	rs73008259	6	144090201	A	G	0.0760508	0.0132294	8.99747e-09		37810	trans
ENSG00000111644	ACRBP	rs9376090	6	135090090	C	T	0.018926	0.00333795	1.42837e-08		42908	trans
ENSG00000111647	UHRF1BP1L	rs149110519	6	144064640	T	C	-0.0802967	0.00872621	0	0.9911	36869	trans
ENSG00000111674	ENO2	rs7740107	6	130053316	A	T	-0.0411368	0.00373736	0	0.995951	43301	trans
ENSG00000111729	CLEC4A	6:108593713:C:CTT	6	108593712	CTT	C	-0.0315773	0.0053625	3.89618e-09	0.250889	40606	trans
ENSG00000111737	RAB35	6:2986511:C:A	6	2986511	A	C	0.0166919	0.0028078	2.76721e-09	0.156834	43169	trans
ENSG00000111790	FGFR1OP2	rs1472060539	6	139513966	C	CA	0.0231292	0.00272256	0	0.52293	39345	trans
ENSG00000111796	KLRB1	rs147886588	6	118894738	G	C	-0.039391	0.00579887	1.09919e-11	0.363017	43095	trans
ENSG00000111802	TDP2	rs9295628	6	24651775	C	T	-0.0725198	0.00348222	0	1	42265	cis
ENSG00000111802	TDP2	rs3212235	6	24655526	T	C	-0.158349	0.00649973	0	0.0871404	41353	cis
ENSG00000111802	TDP2	rs201231591	6	24647403	A	AAAATAAATAAATAAAT	-0.120163	0.00511447	0	0.999845	42265	cis
ENSG00000111802	TDP2	rs72144620	6	24646282	C	CCAGCTCCCCTGCTCAGCTCCCCTGCT	-0.0785093	0.00300218	0	1	43301	cis
ENSG00000111802	TDP2	rs71770151	6	24711009	C	CA	-0.124463	0.00840383	0	0.293744	40391	cis
ENSG00000111802	TDP2	rs149110519	6	144064640	T	C	-0.108132	0.00946968	0	0.999631	36869	trans
ENSG00000111802	TDP2	rs114769317	6	24670063	T	C	0.0599943	0.00797368	5.30687e-14	0.7847	40215	cis
ENSG00000111802	TDP2	rs7769422	6	24673685	T	G	-0.0917264	0.00947329	0	0.310606	35763	cis
ENSG00000111802	TDP2	rs67414927	6	24651124	T	TA	-0.125598	0.00453927	0	0.999983	42397	cis
ENSG00000111802	TDP2	rs11759149	6	24627862	A	C	-0.0733593	0.00750029	0	0.0778917	39654	cis
ENSG00000111802	TDP2	rs112007022	6	144019790	TAA	T	0.0336031	0.00521537	1.17066e-10	0.219219	42801	trans
ENSG00000111802	TDP2	rs62414240	6	75565109	T	C	0.0174977	0.00296538	3.62052e-09	0.287827	43301	trans
ENSG00000111817	DSE	rs9400916	6	116467505	A	G	-0.377284	0.00334518	0	0.831936	43301	cis
ENSG00000111817	DSE	rs2637678	6	116466215	C	T	-0.287837	0.00342624	0	1	43301	cis
ENSG00000111817	DSE	rs479454	6	116435504	A	G	-0.353216	0.00328455	0	0.766324	43301	cis
ENSG00000111817	DSE	rs2637680	6	116468661	G	A	0.250189	0.00353423	0	0.967604	43301	cis
ENSG00000111817	DSE	rs6568938	6	116415796	C	G	-0.265849	0.00377047	0	0.655768	43301	cis
ENSG00000111817	DSE	rs371971656	6	116511183	GAT	G	-0.277406	0.00655462	0	0.989904	40512	cis
ENSG00000111817	DSE	rs144282445	6	116286785	G	A	0.0477738	0.0103255	3.71406e-06	0.999998	39907	cis
ENSG00000111817	DSE	rs35753373	6	116373057	T	TA	-0.113455	0.00402445	0	1	43301	cis
ENSG00000111832	RWDD1	rs182000305	6	116640119	A	G	0.315025	0.00835244	0	0.527782	39627	cis
ENSG00000111832	RWDD1	rs784133	6	116629670	C	T	-0.0532999	0.00283963	0	0.580095	42963	cis
ENSG00000111832	RWDD1	rs967806	6	116523987	T	C	-0.0798779	0.00364098	0	0.0878656	43095	cis
ENSG00000111834	RSPH4A	rs60770537	6	116585479	G	C	-0.604557	0.0187557	0	0.139432	37516	cis
ENSG00000111834	RSPH4A	rs9488916	6	116378484	G	C	-0.305663	0.0207197	0	0.353201	37446	cis
ENSG00000111834	RSPH4A	rs1397527323	6	116527519	C	CA	-0.0634259	0.00957434	3.4827e-11	0.962089	40754	cis
ENSG00000111837	MAK	rs147802843	6	10758934	T	TTG	-0.32319	0.0109715	0	1	39070	cis
ENSG00000111837	MAK	rs518204	6	10829086	T	C	0.192998	0.004672	0	0.999999	43301	cis
ENSG00000111837	MAK	rs12204666	6	10837435	A	T	0.243938	0.00655976	0	1	41023	cis
ENSG00000111837	MAK	rs760821446	6	10784618	GATCTCGCCCACCCTCTGCAC	G	-0.13673	0.0056542	0	1	42265	cis
ENSG00000111837	MAK	rs115586182	6	11087531	T	C	-0.498435	0.0165075	0	1	35167	cis
ENSG00000111837	MAK	rs369514659	6	10830124	C	CGTGT	-0.271613	0.00975387	0	1	40870	cis
ENSG00000111837	MAK	rs149543153	6	10800839	TCAA	T	-0.0996045	0.00555228	0	0.76701	42265	cis
ENSG00000111837	MAK	rs398048398	6	10782577	A	AT	-0.170443	0.00634173	0	1	42265	cis
ENSG00000111837	MAK	rs142570351	6	10827236	C	T	0.0881381	0.015692	1.94571e-08	0.999999	39002	cis
ENSG00000111837	MAK	rs9477807	6	10092792	T	C	-0.0388598	0.00493146	3.33067e-15	0.736789	43301	cis
ENSG00000111843	TMEM14C	rs1045911	6	10723216	C	A	0.534948	0.00682044	0	1	40051	cis
ENSG00000111843	TMEM14C	rs7771099	6	10666898	T	C	0.372965	0.0144595	0	1	36343	cis
ENSG00000111843	TMEM14C	rs3756953	6	10723569	A	T	0.034125	0.00523989	7.38887e-11	0.999847	40183	cis
ENSG00000111845	PAK1IP1	rs1233894	6	10752874	A	T	0.066539	0.00653817	0	1	38978	cis
ENSG00000111845	PAK1IP1	rs12663675	6	10652893	G	T	0.1627	0.0147381	0	0.999985	34082	cis
ENSG00000111845	PAK1IP1	rs509227	6	10535358	C	A	0.0351408	0.00436233	8.88178e-16	0.987825	41407	cis
ENSG00000111846	GCNT2	rs509227	6	10535358	C	A	-0.720023	0.00450723	0		41201	cis
ENSG00000111850	SMIM8	rs242285	6	87361025	A	G	-0.219484	0.00488943	0	1	40237	cis
ENSG00000111850	SMIM8	rs56347843	6	87327949	C	T	-0.233069	0.00487873	0	0.869013	39295	cis
ENSG00000111850	SMIM8	rs406981	6	87357597	C	T	-0.0681993	0.00496309	0	0.526892	40237	cis
ENSG00000111850	SMIM8	rs145539276	6	87586881	G	GTTATTTAT	0.118307	0.00513974	0	0.972212	40237	cis
ENSG00000111859	NEDD9	rs960944	6	11187764	G	T	-0.0599648	0.0033884	0	0.193219	41385	cis
ENSG00000111859	NEDD9	rs72832935	6	11397091	C	T	0.0455428	0.00332207	0	0.372742	43301	cis
ENSG00000111859	NEDD9	rs7738560	6	11366356	C	T	0.0342823	0.00272828	0	0.180645	43169	cis
ENSG00000111859	NEDD9	rs71750952	6	75619445	A	ATG	-0.020873	0.0027477	3.04201e-14	0.553882	43301	trans
ENSG00000111859	NEDD9	rs932309	6	11277527	A	G	-0.0228989	0.00292509	4.88498e-15	0.525063	42265	cis
ENSG00000111859	NEDD9	rs149110519	6	144064640	T	C	-0.0590998	0.0085536	4.86922e-12	0.997668	36869	trans
ENSG00000111860	CEP85L	rs9489520	6	118759216	A	G	-0.14123	0.00292979	0	0.999993	43301	cis
ENSG00000111860	CEP85L	rs9489526	6	118780872	A	G	0.149723	0.00453525	0	0.631009	43301	cis
ENSG00000111860	CEP85L	rs544160	6	118583459	T	C	0.190422	0.00650516	0	0.254894	40537	cis
ENSG00000111860	CEP85L	rs76959003	6	118805249	T	A	-0.101629	0.00626833	0	0.462083	40809	cis
ENSG00000111860	CEP85L	rs34081871	6	118447829	T	TA	0.0573991	0.00275665	0	0.998818	43301	cis
ENSG00000111860	CEP85L	rs794852	6	118712887	A	T	-0.0709915	0.00573002	0	0.41322	43013	cis
ENSG00000111860	CEP85L	rs34056154	6	118712186	C	CT	-0.0891699	0.00307865	0	0.999956	43301	cis
ENSG00000111860	CEP85L	rs200087036	6	118364461	A	AACACACACAC	0.0832282	0.0132059	2.9313e-10	0.73695	34930	cis
ENSG00000111860	CEP85L	rs34699146	6	118674523	CA	C	0.113547	0.00876163	0	0.554371	36172	cis
ENSG00000111863	ADTRP	rs9469930	6	11720988	A	G	0.315574	0.00567663	0	0.961541	28883	cis
ENSG00000111863	ADTRP	rs2076186	6	11723309	A	G	-0.687857	0.0128219	0	0.859492	28027	cis
ENSG00000111863	ADTRP	rs210905	6	11723305	G	A	0.106965	0.00743432	0	0.632709	26967	cis
ENSG00000111863	ADTRP	rs210901	6	11725552	C	G	0.124364	0.00604446	0	0.999978	28883	cis
ENSG00000111863	ADTRP	rs210920	6	11710321	A	G	-0.267814	0.00915561	0	1	27847	cis
ENSG00000111863	ADTRP	rs9380521	6	11774626	A	G	-0.102975	0.00918924	0	0.9996	27979	cis
ENSG00000111863	ADTRP	rs6899747	6	11824864	A	G	-0.0675573	0.00624195	0	0.3766	28883	cis
ENSG00000111863	ADTRP	rs5875893	6	44813576	GA	G	0.0370424	0.00581886	1.94115e-10	0.206659	28883	trans
ENSG00000111875	ASF1A	rs147886588	6	118894738	G	C	0.339027	0.00349187	0	1	43095	cis
ENSG00000111875	ASF1A	rs114000233	6	118935167	C	A	0.144087	0.00298142	0	0.737768	43095	cis
ENSG00000111875	ASF1A	rs4027511	6	118930103	ATTTTAT	A	0.0701917	0.002931	0	0.103224	43095	cis
ENSG00000111875	ASF1A	rs13196453	6	119103788	T	A	0.0910074	0.00284713	0	0.429072	43095	cis
ENSG00000111875	ASF1A	rs34470910	6	118741990	CT	C	-0.0618892	0.00351575	0	0.994121	43095	cis
ENSG00000111875	ASF1A	rs556042292	6	119007941	GA	G	0.186733	0.0117192	0	0.999947	35881	cis
ENSG00000111877	MCM9	rs147886588	6	118894738	G	C	0.219373	0.00521828	0	0.932415	43095	cis
ENSG00000111877	MCM9	rs143688246	6	118861736	T	C	0.118473	0.00493676	0	0.429967	42988	cis
ENSG00000111877	MCM9	6:118867879:C:CTTT	6	118867879	CTTT	C	0.186529	0.00381936	0	0.998011	43095	cis
ENSG00000111877	MCM9	rs794249	6	119027102	A	C	-0.092654	0.00389435	0	0.321017	43095	cis
ENSG00000111877	MCM9	rs144606482	6	118894053	G	A	-0.231171	0.00851066	0	1	40798	cis
ENSG00000111877	MCM9	rs1321655061	6	118843672	ACG	A	-0.0643769	0.0129426	6.55784e-07	0.382412	37435	cis
ENSG00000111879	FAM184A	rs1591368	6	119081413	G	A	0.102827	0.00877623	0	0.158409	43301	cis
ENSG00000111879	FAM184A	rs6908626	6	90296024	T	G	-0.0443952	0.00746316	2.70477e-09	0.632619	41023	trans
ENSG00000111880	RNGTT	rs2756369	6	88616498	T	C	-0.31738	0.00484229	0	1	42265	cis
ENSG00000111880	RNGTT	rs9451023	6	88605848	C	G	-0.315353	0.00556559	0	0.458714	42265	cis
ENSG00000111880	RNGTT	rs113191249	6	88963194	CCAAA	C	0.281453	0.00808424	0	1	43149	cis
ENSG00000111880	RNGTT	rs7750038	6	88724178	A	T	-0.242624	0.00549638	0	0.210357	42732	cis
ENSG00000111880	RNGTT	rs17582264	6	88868650	T	C	0.156708	0.00401467	0	0.969629	43301	cis
ENSG00000111880	RNGTT	rs9362517	6	88489510	C	T	0.0397163	0.00486361	2.22045e-16	0.542827	43301	cis
ENSG00000111880	RNGTT	rs59044283	6	88675705	GA	G	0.0215769	0.00382675	1.71582e-08	0.429223	43169	cis
ENSG00000111880	RNGTT	6:88761021:T:TACACAC	6	88761018	TACACAC	T	0.098493	0.00814119	0	1	41811	cis
ENSG00000111880	RNGTT	rs200938716	6	89045976	T	TC	-0.0350994	0.00516061	1.03604e-11	0.975155	43301	cis
ENSG00000111885	MAN1A1	rs7754482	6	119332021	A	G	-0.220819	0.00372794	0	0.555812	43301	cis
ENSG00000111885	MAN1A1	rs1110028	6	119448553	C	T	0.170228	0.00358491	0	0.364191	43301	cis
ENSG00000111885	MAN1A1	rs35182840	6	119279606	C	CCT	0.0340597	0.00382358	0	0.997745	43301	cis
ENSG00000111885	MAN1A1	rs62418692	6	119403986	G	A	-0.246404	0.0131161	0	1	39564	cis
ENSG00000111885	MAN1A1	rs78068863	6	119362527	A	G	-0.20478	0.00761977	0	0.981976	38997	cis
ENSG00000111885	MAN1A1	rs62418690	6	119399833	A	C	-0.107884	0.0186966	7.91514e-09	1	36357	cis
ENSG00000111885	MAN1A1	rs1485151645	6	119628948	C	CATA	0.0410966	0.00415978	0	0.479711	43301	cis
ENSG00000111885	MAN1A1	rs60689101	6	119362615	CA	C	0.164693	0.00551068	0	0.989551	43301	cis
ENSG00000111885	MAN1A1	rs63477561	6	119838544	GA	G	-0.0437391	0.00398052	0	0.559935	43301	cis
ENSG00000111886	GABRR2	rs6552	6	89328249	G	T	0.286169	0.00535564	0	0.999466	39988	cis
ENSG00000111886	GABRR2	rs1403996596	6	89343434	C	CAA	0.0860736	0.00688479	0	0.992627	39988	cis
ENSG00000111886	GABRR2	rs12195066	6	89323892	A	G	0.262729	0.00682889	0	0.977543	39988	cis
ENSG00000111886	GABRR2	rs12209311	6	89357353	C	T	-0.0843273	0.0125021	1.52969e-11	0.994206	36154	cis
ENSG00000111886	GABRR2	rs41273313	6	89314962	A	G	0.357055	0.0124917	0	0.580098	35749	cis
ENSG00000111886	GABRR2	rs1159996935	6	89327193	AT	A	0.310891	0.0202859	0	0.792747	36448	cis
ENSG00000111886	GABRR2	6:320201:C:T	6	320201	T	C	0.144805	0.0172832	5.36664e-17		18391	trans
ENSG00000111897	SERINC1	rs151112443	6	122475684	G	GC	-0.257663	0.003001	0	0.597629	43169	cis
ENSG00000111897	SERINC1	rs9385234	6	122112923	A	T	-0.19727	0.00321346	0	0.999963	43169	cis
ENSG00000111897	SERINC1	rs1267941	6	122471888	G	A	-0.164912	0.0029085	0	0.99734	43301	cis
ENSG00000111897	SERINC1	rs539585061	6	122587712	T	C	-0.195559	0.00950861	0	0.927913	34820	cis
ENSG00000111897	SERINC1	rs6920705	6	122708594	C	T	0.0313005	0.00286272	0	0.380796	43301	cis
ENSG00000111897	SERINC1	rs138034261	6	122715649	GTA	G	0.0304891	0.00268551	0	0.999923	43301	cis
ENSG00000111897	SERINC1	6:122251865:T:C	6	122251865	C	T	0.0319443	0.00442969	5.53779e-13	0.56336	39651	cis
ENSG00000111906	HDDC2	rs1040803	6	125275811	T	C	-0.567749	0.00336118	0	1	42617	cis
ENSG00000111906	HDDC2	rs144723103	6	125231609	T	TTTG	-0.320853	0.00415919	0	1	43301	cis
ENSG00000111906	HDDC2	rs987166	6	125299298	G	A	-0.574975	0.00488323	0	0.99988	42397	cis
ENSG00000111906	HDDC2	rs3778451	6	125288071	C	T	-0.343206	0.00659237	0	0.999671	43301	cis
ENSG00000111906	HDDC2	rs541646	6	125108071	C	T	0.169451	0.00431126	0	0.191811	42265	cis
ENSG00000111906	HDDC2	rs77785205	6	125231652	T	C	-0.432934	0.00981356	0	0.445514	42765	cis
ENSG00000111906	HDDC2	rs41285250	6	125292823	T	C	-0.167601	0.0140404	0	1	39596	cis
ENSG00000111906	HDDC2	rs713239	6	125225859	A	G	-0.395384	0.0161261	0	1	37479	cis
ENSG00000111907	TPD52L1	rs9482630	6	125273009	A	G	-0.124838	0.00746831	0	0.107997	31529	cis
ENSG00000111907	TPD52L1	rs557339	6	125154499	T	G	-0.0754913	0.00544761	0	0.833433	32433	cis
ENSG00000111912	NCOA7	rs640248	6	125827172	A	G	0.140097	0.00319243	0	0.82712	43301	cis
ENSG00000111912	NCOA7	rs1185696896	6	125846361	A	ATT	0.0265141	0.00533202	6.60553e-07	1	41517	cis
ENSG00000111912	NCOA7	rs11154334	6	125893478	C	A	-0.0504864	0.00327963	0	0.257659	43301	cis
ENSG00000111912	NCOA7	rs2474154	6	125789302	A	G	-0.152756	0.00548264	0	0.999397	40119	cis
ENSG00000111912	NCOA7	rs361512	6	125796095	C	T	0.0474567	0.00585057	4.44089e-16	0.419591	41381	cis
ENSG00000111912	NCOA7	rs139739737	6	125790938	C	CT	-0.15695	0.00639024	0	1	37371	cis
ENSG00000111912	NCOA7	rs148023018	6	125911302	T	C	-0.0586503	0.00671401	0	1	40119	cis
ENSG00000111913	RIPOR2	rs9379691	6	24807601	G	A	-0.159823	0.00448588	0	0.317979	42397	cis
ENSG00000111913	RIPOR2	rs4391258	6	24805552	A	C	-0.14534	0.00459511	0	0.998692	42397	cis
ENSG00000111913	RIPOR2	rs12214260	6	24829430	A	C	-0.119745	0.00344074	0	0.978279	43301	cis
ENSG00000111913	RIPOR2	rs72839911	6	24839518	A	G	-0.176433	0.00831155	0	1	39902	cis
ENSG00000111913	RIPOR2	6:24956004:T:C	6	24956004	C	T	-0.0569363	0.00364105	0	0.999524	42265	cis
ENSG00000111913	RIPOR2	rs487700	6	24948280	G	A	-0.0384071	0.00380526	0	0.477526	42265	cis
ENSG00000111961	SASH1	rs55857426	6	148381708	C	A	0.330065	0.00659867	0	1	40268	cis
ENSG00000111961	SASH1	rs34864667	6	148372707	G	GTTCA	0.0544198	0.00601375	0	0.498369	40375	cis
ENSG00000111961	SASH1	rs73018651	6	148204260	A	G	-0.183629	0.0105493	0	0.769872	38490	cis
ENSG00000111961	SASH1	rs4518523	6	148325040	G	A	-0.035777	0.00612717	5.24925e-09	1	40507	cis
ENSG00000111961	SASH1	rs11751157	6	148518682	T	C	-0.1114	0.00926868	0	0.347627	39210	cis
ENSG00000111961	SASH1	rs9377136	6	148451862	A	G	-0.0346835	0.00556379	4.55279e-10	0.999991	39471	cis
ENSG00000111961	SASH1	rs113787267	6	148356065	G	A	0.157023	0.0141167	0	0.999995	39612	cis
ENSG00000111961	SASH1	rs11757725	6	148426466	G	A	-0.183362	0.0100378	0	1	37426	cis
ENSG00000111961	SASH1	rs201914176	6	148381643	G	T	-0.251805	0.0169784	0	0.193954	35424	cis
ENSG00000111961	SASH1	rs12527949	6	41704581	A	G	-0.0651106	0.0105153	5.94063e-10	0.763103	39335	trans
ENSG00000111962	UST	rs12665380	6	148861333	T	C	0.227162	0.00598893	0	0.422705	39108	cis
ENSG00000111962	UST	rs62426083	6	148845207	C	T	-0.430877	0.00906404	0	0.8253	37261	cis
ENSG00000111962	UST	rs73791004	6	148760746	A	C	-0.216371	0.00828016	0	1	36743	cis
ENSG00000111962	UST	rs6904988	6	148771322	G	A	0.203545	0.00512614	0	0.682155	40713	cis
ENSG00000111962	UST	rs12189648	6	148761717	A	G	-0.164887	0.00567569	0	1	39677	cis
ENSG00000111962	UST	rs73001127	6	148848017	T	A	0.071767	0.00906746	2.44249e-15	0.999991	39576	cis
ENSG00000111962	UST	rs6570935	6	149092412	C	T	-0.0604747	0.00510166	0	0.346646	40713	cis
ENSG00000111962	UST	rs12203658	6	148996111	T	C	-0.0617709	0.00582034	0	0.492556	40713	cis
ENSG00000111962	UST	6:410417:A:G	6	410417	G	A	-0.0294932	0.00523068	1.71531e-08		39108	trans
ENSG00000112029	FBXO5	rs2207610	6	152983590	C	T	-0.066958	0.00434533	0	1	43301	cis
ENSG00000112029	FBXO5	rs6557250	6	152958219	T	C	-0.0493747	0.00505502	0	0.0502555	43301	cis
ENSG00000112031	MTRF1L	rs10648052	6	152987232	CCTT	C	-0.642066	0.00456323	0	1	26295	cis
ENSG00000112031	MTRF1L	rs9371656	6	152970458	T	C	-0.178792	0.00556286	0	1	26295	cis
ENSG00000112031	MTRF1L	rs6900526	6	152952608	A	G	-0.415464	0.00541197	0	1	26295	cis
ENSG00000112033	PPARD	rs9296150	6	35389380	T	C	-0.126755	0.0113088	0	0.994152	36831	cis
ENSG00000112033	PPARD	rs61592141	6	35435596	T	C	0.104879	0.00883224	0	0.930841	38673	cis
ENSG00000112033	PPARD	rs112682087	6	35440578	G	T	-0.0759261	0.0114848	3.81768e-11	0.515843	36609	cis
ENSG00000112033	PPARD	rs1430764983	6	35423054	C	CAAAAAAA	0.0725595	0.00685563	0	0.989247	41192	cis
ENSG00000112039	FANCE	rs4713867	6	35455885	C	A	-0.0801626	0.00518369	0	0.404796	42059	cis
ENSG00000112039	FANCE	rs9470027	6	35448982	A	G	-0.133739	0.0150224	0	0.16299	35543	cis
ENSG00000112039	FANCE	rs10947553	6	35513558	T	C	-0.136241	0.017361	4.21885e-15	0.102771	37128	cis
ENSG00000112053	SLC26A8	rs851049	6	36003883	A	G	0.199756	0.00379474	0	0.566606	42625	cis
ENSG00000112053	SLC26A8	rs9380542	6	36024045	T	C	-0.144413	0.00436778	0	0.518858	42625	cis
ENSG00000112053	SLC26A8	6:36017197:T:TGGAAGGAA	6	36017196	TGGAAGGAA	T	0.0483787	0.00689844	2.3328e-12	1	42524	cis
ENSG00000112053	SLC26A8	rs1218306092	6	36075225	CA	C	0.043326	0.00656415	4.10032e-11	0.946537	42625	cis
ENSG00000112053	SLC26A8	rs368603063	6	36051118	AT	A	-0.0702547	0.00622594	0	0.999997	42257	cis
ENSG00000112053	SLC26A8	rs869071866	6	36111143	GA	G	-0.0490778	0.0102897	1.84575e-06	1	38508	cis
ENSG00000112053	SLC26A8	rs34486563	6	35916225	CAAAT	C	-0.153591	0.0143227	0	0.917663	35015	cis
ENSG00000112062	MAPK14	rs74776359	6	36032340	T	G	-0.243403	0.00887006	0	1	37266	cis
ENSG00000112062	MAPK14	rs2003828	6	36011904	T	C	-0.0720735	0.00333604	0	0.464608	43095	cis
ENSG00000112062	MAPK14	rs56849581	6	36228189	G	T	-0.0535607	0.00504349	0	0.450211	43095	cis
ENSG00000112062	MAPK14	rs10806042	6	75512293	T	C	-0.0309393	0.0028188	0	0.104943	43095	trans
ENSG00000112062	MAPK14	rs73008259	6	144090201	A	G	-0.107645	0.00904326	0	0.89493	37604	trans
ENSG00000112062	MAPK14	6:36017197:T:TGGAAGGAA	6	36017196	TGGAAGGAA	T	0.0445227	0.00504815	0	0.941291	42994	cis
ENSG00000112062	MAPK14	rs625204	6	36001991	T	C	0.0302573	0.00285701	0	0.112005	43095	cis
ENSG00000112077	RHAG	rs360541	6	49716905	G	A	0.044344	0.00719345	7.07097e-10	0.0375018	41285	cis
ENSG00000112078	KCTD20	rs561734799	6	36443009	C	T	0.434354	0.00908115	0	1	37606	cis
ENSG00000112078	KCTD20	rs565623054	6	36456578	C	CTTTTTTT	-0.152229	0.00333334	0	1	43301	cis
ENSG00000112078	KCTD20	rs367598712	6	36574054	C	CTG	0.256083	0.00944039	0	0.944655	38396	cis
ENSG00000112078	KCTD20	rs34169429	6	36611445	G	GT	0.101061	0.00607892	0	0.99972	41247	cis
ENSG00000112078	KCTD20	rs1336986603	6	36556791	A	ATTT	-0.131172	0.00575232	0	0.81202	41912	cis
ENSG00000112078	KCTD20	rs9394348	6	36405898	T	C	0.0807279	0.00824089	0	0.959245	34990	cis
ENSG00000112078	KCTD20	rs779287256	6	163381088	T	TAA	-0.0389836	0.00653708	2.46953e-09	0.281023	42296	trans
ENSG00000112079	STK38	rs76640704	6	36547704	C	A	0.20409	0.00723496	0	0.700442	42595	cis
ENSG00000112079	STK38	rs9800473	6	36557479	G	A	0.112294	0.00596726	0	0.999997	42059	cis
ENSG00000112079	STK38	rs9470304	6	36527925	T	C	-0.0943666	0.00472384	0	0.0988806	43095	cis
ENSG00000112079	STK38	rs398001185	6	36393725	CA	C	0.0266034	0.00383234	3.87068e-12	0.0953604	42963	cis
ENSG00000112079	STK38	rs149110519	6	144064640	T	C	0.0972131	0.0122919	2.66454e-15	0.925134	36663	trans
ENSG00000112079	STK38	rs62402210	6	36545981	G	C	0.0563509	0.0113769	7.30419e-07	0.999881	39134	cis
ENSG00000112081	SRSF3	rs11278936	6	36615452	G	GATAATC	0.0694207	0.00311223	0	0.197201	42265	cis
ENSG00000112081	SRSF3	rs72852347	6	36591342	A	T	0.0319718	0.00647162	7.79963e-07	0.325372	39283	cis
ENSG00000112081	SRSF3	rs78782638	6	36616837	C	T	-0.108783	0.00881226	0	0.139605	35845	cis
ENSG00000112081	SRSF3	rs667597	6	36532309	A	T	-0.0508217	0.00401955	0	0.495799	42265	cis
ENSG00000112096	SOD2	rs56130537	6	159803171	G	A	0.26043	0.00707303	0	1	37309	cis
ENSG00000112096	SOD2	rs557988120	6	159829490	A	ATT	0.0818937	0.00567433	0	1	38025	cis
ENSG00000112096	SOD2	rs5746109	6	159691464	C	T	-0.173633	0.00863516	0	1	36875	cis
ENSG00000112096	SOD2	rs9347334	6	159706764	A	G	-0.0537493	0.00357141	0	0.35442	36836	cis
ENSG00000112096	SOD2	rs146738884	6	159811889	G	GTTTTGT	-0.0171154	0.00323595	1.22895e-07	0.999994	41207	cis
ENSG00000112110	MRPL18	rs4709368	6	159783095	C	T	-0.52205	0.00415269	0	0.993844	40713	cis
ENSG00000112110	MRPL18	rs58783203	6	159812456	T	TG	-0.219567	0.00475742	0	1	38527	cis
ENSG00000112110	MRPL18	rs9365098	6	159809879	G	A	-0.36818	0.00989916	0	1	34057	cis
ENSG00000112110	MRPL18	rs146738884	6	159811889	G	GTTTTGT	-0.129735	0.00448508	0	1	40713	cis
ENSG00000112110	MRPL18	rs13212047	6	159700052	A	C	0.404681	0.013173	0	0.923923	34713	cis
ENSG00000112110	MRPL18	rs75890430	6	159737308	G	T	0.378012	0.0142787	0	0.999788	34367	cis
ENSG00000112110	MRPL18	rs73022775	6	159737483	T	C	0.424895	0.0147034	0	0.318802	34258	cis
ENSG00000112110	MRPL18	rs9347348	6	159795150	T	C	-0.16833	0.00646886	0	0.991976	40713	cis
ENSG00000112110	MRPL18	rs75084719	6	159699081	G	A	-0.0905764	0.0119365	3.24185e-14	0.999987	37439	cis
ENSG00000112110	MRPL18	rs11758483	6	159829675	A	G	-0.130446	0.00634709	0	0.960995	36743	cis
ENSG00000112110	MRPL18	rs576247	6	122425793	T	G	0.0273179	0.00430837	2.28765e-10	0.0429101	40713	trans
ENSG00000112118	MCM3	rs12203069	6	52270197	T	C	-0.0831252	0.00284373	0	0.371403	43095	cis
ENSG00000112118	MCM3	rs471568	6	52333987	C	A	-0.0746803	0.00315906	0	0.997864	42191	cis
ENSG00000112118	MCM3	rs12175411	6	52297275	A	G	0.0610397	0.00450632	0	0.262333	42963	cis
ENSG00000112118	MCM3	rs2147206	6	52360716	A	G	-0.025694	0.00324309	2.22045e-15	0.411452	43095	cis
ENSG00000112118	MCM3	rs201863741	6	52330949	CT	C	0.138586	0.0106063	0	0.889729	35775	cis
ENSG00000112130	RNF8	rs195419	6	37354569	T	A	-0.276824	0.0084302	0	0.997508	41696	cis
ENSG00000112130	RNF8	rs2284923	6	37381144	T	C	-0.0398245	0.00455362	0	0.997507	42265	cis
ENSG00000112130	RNF8	rs4711493	6	37325957	A	G	-0.0277713	0.00501572	3.07959e-08	0.245753	42265	cis
ENSG00000112130	RNF8	rs6937280	6	37704146	G	T	-0.0364823	0.00479937	2.93099e-14	0.286703	43301	cis
ENSG00000112130	RNF8	rs11753198	6	37409989	G	A	-0.0671766	0.00492355	0	0.10223	41993	cis
ENSG00000112130	RNF8	rs34150698	6	37381290	A	G	0.150113	0.00923071	0	0.984968	41023	cis
ENSG00000112130	RNF8	rs6939363	6	37645082	C	T	-0.0386429	0.00473959	4.44089e-16	0.129158	42265	cis
ENSG00000112137	PHACTR1	rs4711936	6	13201515	T	C	-0.453614	0.00715469	0	0.99995	26998	cis
ENSG00000112137	PHACTR1	rs202032	6	13291844	G	A	0.286155	0.00715272	0	0.999325	28883	cis
ENSG00000112137	PHACTR1	rs67449659	6	12959201	G	GA	-0.0929126	0.00851855	0	0.828854	28883	cis
ENSG00000112137	PHACTR1	rs77024833	6	13258023	G	T	-0.342856	0.0183263	0	1	25562	cis
ENSG00000112137	PHACTR1	rs71552738	6	13247326	CGTGT	C	-0.149059	0.0179446	0	0.974442	23569	cis
ENSG00000112137	PHACTR1	rs1236509107	6	13263238	G	GTTTTTTT	0.0807239	0.0160648	5.03688e-07	1	27689	cis
ENSG00000112139	MDGA1	rs9349050	6	37695848	C	T	-0.745865	0.00369818	0	1	43301	cis
ENSG00000112139	MDGA1	rs6916856	6	37692341	G	A	-0.47351	0.0049269	0	1	43301	cis
ENSG00000112139	MDGA1	rs796993160	6	37708548	C	CA	0.322605	0.00713801	0	1	43301	cis
ENSG00000112139	MDGA1	rs56328015	6	37707475	A	G	-0.327376	0.00707102	0	1	43301	cis
ENSG00000112139	MDGA1	rs11753417	6	37728820	T	C	0.355761	0.0102111	0	1	41023	cis
ENSG00000112139	MDGA1	rs146513610	6	37697712	A	G	0.284304	0.0134979	0	1	38997	cis
ENSG00000112139	MDGA1	rs9462340	6	37642573	A	G	-0.319736	0.00491774	0	0.999997	42265	cis
ENSG00000112139	MDGA1	rs114253244	6	37712127	A	G	0.467225	0.0134277	0	1	39123	cis
ENSG00000112144	CILK1	rs113189631	6	53003599	T	C	-0.0663292	0.00634991	0	0.32897	40401	cis
ENSG00000112144	CILK1	rs550763727	6	53108642	GT	G	-0.0846453	0.0101109	0	0.224647	36617	cis
ENSG00000112144	CILK1	rs150184541	6	53026279	G	C	-0.0926331	0.0128899	6.64802e-13	0.289512	34960	cis
ENSG00000112146	FBXO9	rs111536047	6	53088922	G	C	-0.122084	0.0121419	0	0.285854	36617	cis
ENSG00000112146	FBXO9	rs1393670102	6	53159184	T	TA	-0.0477645	0.00521329	0	0.657907	43169	cis
ENSG00000112146	FBXO9	rs1237670387	6	53101627	C	CA	-0.0527369	0.00718014	2.06057e-13	0.998502	39230	cis
ENSG00000112146	FBXO9	rs9367514	6	53202770	A	G	0.0417694	0.00533242	4.66294e-15	0.395698	43301	cis
ENSG00000112149	CD83	rs74405933	6	14095524	A	G	-0.493132	0.00874943	0	0.498614	41853	cis
ENSG00000112149	CD83	rs75943492	6	14084340	C	T	-0.332966	0.0104522	0	0.999988	41013	cis
ENSG00000112149	CD83	rs12190061	6	14125690	A	G	-0.236467	0.0047345	0	0.557639	43301	cis
ENSG00000112149	CD83	rs59320104	6	14094325	A	G	-0.128174	0.00535224	0	0.788211	41517	cis
ENSG00000112149	CD83	rs10647098	6	14123751	GA	G	0.0454809	0.00524208	0	0.940013	43301	cis
ENSG00000112159	MDN1	rs12191172	6	89756402	C	T	0.0759741	0.00351054	0	0.289668	40659	cis
ENSG00000112159	MDN1	rs1447877730	6	89778203	TA	T	-0.077646	0.00373814	0	0.787017	42443	cis
ENSG00000112167	SAYSD1	rs179271	6	39111327	A	G	-0.533399	0.00416451	0	1	43301	cis
ENSG00000112167	SAYSD1	rs228817	6	39141197	T	C	-0.451276	0.00454142	0	0.913924	43301	cis
ENSG00000112167	SAYSD1	rs9462473	6	39097748	A	T	-0.17515	0.00549388	0	1	43301	cis
ENSG00000112167	SAYSD1	rs932443	6	39074558	C	T	-0.132615	0.00508531	0	0.995529	43301	cis
ENSG00000112167	SAYSD1	rs1593917	6	39143757	T	C	-0.238577	0.00787744	0	1	42535	cis
ENSG00000112167	SAYSD1	rs10305532	6	39089148	G	A	-0.203617	0.00897135	0	1	43301	cis
ENSG00000112167	SAYSD1	rs74427516	6	39151761	A	C	-0.128294	0.0147323	0	0.868274	39090	cis
ENSG00000112167	SAYSD1	rs60940393	6	39114664	A	G	-0.39524	0.0164121	0	0.999987	40247	cis
ENSG00000112167	SAYSD1	rs9394550	6	38885185	A	G	-0.0932899	0.00492264	0	0.081904	43301	cis
ENSG00000112167	SAYSD1	rs190461109	6	38442270	A	G	-0.127864	0.019033	1.84188e-11	0.999927	35467	cis
ENSG00000112182	BACH2	rs72928038	6	90267049	A	G	-0.13835	0.00399371	0	1	41179	cis
ENSG00000112182	BACH2	rs370409	6	90212021	A	C	-0.0702074	0.00277695	0	0.765553	42834	cis
ENSG00000112182	BACH2	rs12202119	6	90105471	T	A	-0.0541633	0.00287634	0	0.1214	41311	cis
ENSG00000112182	BACH2	rs17513276	6	89927706	C	T	-0.0349752	0.00567293	7.03626e-10	0.341176	39397	cis
ENSG00000112182	BACH2	rs13201386	6	89955598	T	C	0.025974	0.00328143	2.44249e-15	0.310861	43095	cis
ENSG00000112182	BACH2	rs56331762	6	89917568	G	A	-0.0256744	0.00469273	4.4726e-08	0.0646381	39522	cis
ENSG00000112195	TREML2	rs71724416	6	41182996	T	TAGAGTAAATAGGAACTA	-0.404087	0.00895383	0	0.999912	39937	cis
ENSG00000112195	TREML2	rs4714431	6	41200599	C	A	0.101454	0.00328899	0	1	43301	cis
ENSG00000112195	TREML2	rs6940092	6	41280026	C	T	0.084145	0.00318902	0	1	43301	cis
ENSG00000112195	TREML2	rs12195623	6	41237441	A	C	0.0673765	0.00541388	0	0.311637	43200	cis
ENSG00000112195	TREML2	rs2006080	6	41199030	C	T	0.103755	0.00407338	0	0.346174	43301	cis
ENSG00000112195	TREML2	rs34420572	6	41323177	G	A	0.0690915	0.00319579	0	0.225542	43301	cis
ENSG00000112195	TREML2	rs149110519	6	144064640	T	C	0.0999739	0.0105046	0	0.999295	36869	trans
ENSG00000112195	TREML2	rs41273774	6	41208791	T	C	-0.122891	0.0104928	0	0.534941	36170	cis
ENSG00000112195	TREML2	rs9357351	6	41251175	A	T	-0.0487803	0.00385937	0	0.2624	43301	cis
ENSG00000112200	ZNF451	rs9464416	6	57078026	C	T	-0.0416287	0.00464693	0	0.247197	43095	cis
ENSG00000112208	BAG2	rs141923645	6	57216834	CGCGGCATTTATAA	C	0.146211	0.00796711	0	0.9752	28675	cis
ENSG00000112208	BAG2	rs71799243	6	57107838	A	AT	-0.143386	0.0106056	0	0.865658	28481	cis
ENSG00000112208	BAG2	rs17239078	6	61685288	G	A	-0.0974543	0.0176172	3.17036e-08		15208	intermediate
ENSG00000112210	RAB23	rs141923645	6	57216834	CGCGGCATTTATAA	C	0.885134	0.00753729	0	1	42887	cis
ENSG00000112210	RAB23	rs200329702	6	57234619	G	GTTCAAGCGA	0.590591	0.00908061	0	0.47273	42887	cis
ENSG00000112210	RAB23	rs9353850	6	61769374	T	C	0.0726405	0.0116596	4.66166e-10	0.516568	38123	intermediate
ENSG00000112210	RAB23	rs147344708	6	61947913	A	AAATAATAATAATAAT	0.0336351	0.00646297	1.94753e-07	0.0989373	41490	intermediate
ENSG00000112212	TSPO2	rs10456497	6	41021318	C	T	-0.0390993	0.00568594	6.13443e-12	0.168663	42262	cis
ENSG00000112218	GPR63	rs10626594	6	96832432	CT	C	0.534956	0.00777483	0	1	21739	cis
ENSG00000112218	GPR63	rs4839875	6	96820739	A	T	0.404724	0.00798925	0	1	21739	cis
ENSG00000112218	GPR63	rs1927591	6	96879617	T	A	-0.314694	0.00835888	0	1	21739	cis
ENSG00000112218	GPR63	rs2206569	6	96973495	G	A	-0.174264	0.009215	0	0.958908	21739	cis
ENSG00000112218	GPR63	rs1410357	6	96879772	G	A	-0.0815013	0.0105027	8.43769e-15	0.993402	21739	cis
ENSG00000112218	GPR63	rs1491511111	6	96693221	CA	C	0.746022	0.043348	0	1	17877	cis
ENSG00000112218	GPR63	HGSV_97910	6	96569807	<INS:ME:ALU>	T	0.107336	0.0115438	0	0.0978106	21632	cis
ENSG00000112232	KHDRBS2	rs9351771	6	62291044	G	A	0.23095	0.00771281	0	0.399065	41315	cis
ENSG00000112232	KHDRBS2	rs1715022	6	61814301	G	A	0.0699545	0.00558823	0	0.0846726	41315	cis
ENSG00000112234	FBXL4	rs7759571	6	98985208	C	T	-0.141065	0.00387523	0	1	43301	cis
ENSG00000112234	FBXL4	rs9385565	6	98909954	C	T	0.132947	0.00508067	0	0.999978	43040	cis
ENSG00000112234	FBXL4	rs13208107	6	98887984	C	T	0.085537	0.00802554	0	0.0817126	41284	cis
ENSG00000112234	FBXL4	rs9372961	6	98866574	A	G	-0.042249	0.00935573	6.30651e-06	0.987143	42182	cis
ENSG00000112234	FBXL4	rs1238777544	6	99118975	G	GTATATGTATATATATATGTA	0.0562002	0.00711319	2.66454e-15	0.80286	43301	cis
ENSG00000112237	CCNC	rs151058619	6	99520976	GAGGGCGCCGGAGAGCCTGGAGC	G	0.051324	0.00281224	0	0.999986	43301	cis
ENSG00000112237	CCNC	rs34144372	6	99549288	C	CA	-0.0350705	0.00294045	0	0.996211	43301	cis
ENSG00000112237	CCNC	rs117574462	6	99333242	A	G	-0.0779616	0.00992313	3.9968e-15	0.563646	37105	cis
ENSG00000112242	E2F3	rs148011173	6	20404114	AG	A	0.0526897	0.00336244	0	0.91325	27278	cis
ENSG00000112242	E2F3	rs35566563	6	20420438	G	GGT	0.0498657	0.00450005	0	0.999471	27979	cis
ENSG00000112242	E2F3	rs9791349	6	75544176	T	C	0.0475247	0.00311473	0	0.17454	28883	trans
ENSG00000112242	E2F3	rs148204579	6	21070709	C	T	0.0981758	0.0120906	4.44089e-16	1	23847	cis
ENSG00000112242	E2F3	6:20445247:C:CTTT	6	20445247	CTTT	C	-0.135828	0.0127298	0	0.999895	24076	cis
ENSG00000112242	E2F3	rs149110519	6	144064640	T	C	-0.0932786	0.0114577	4.44089e-16	0.925467	23857	trans
ENSG00000112242	E2F3	rs16901546	6	20366349	A	G	-0.0525236	0.00402005	0	0.999024	27847	cis
ENSG00000112242	E2F3	rs9295466	6	20432005	C	T	0.0581687	0.00577799	0	0.249829	27410	cis
ENSG00000112245	PTP4A1	rs141044265	6	63829504	A	G	-0.169445	0.00996515	0	0.967037	30719	cis
ENSG00000112245	PTP4A1	rs145356484	6	63956444	G	C	-0.186087	0.0111865	0	0.99978	32870	cis
ENSG00000112245	PTP4A1	rs185088431	6	63438431	A	G	-0.0425519	0.00665797	1.64663e-10	0.558803	37064	cis
ENSG00000112245	PTP4A1	rs114157280	6	63514334	T	C	0.0968112	0.0127514	3.15303e-14	0.50779	32415	cis
ENSG00000112245	PTP4A1	rs844614	6	147594571	C	T	0.0232455	0.00405055	9.53239e-09	0.776966	38100	trans
ENSG00000112249	ASCC3	rs9498418	6	100883962	T	A	-0.16146	0.00535848	0	0.989839	42898	cis
ENSG00000112249	ASCC3	rs80195194	6	100659955	C	CT	0.0713898	0.0025479	0	0.273963	43301	cis
ENSG00000112249	ASCC3	rs1266871234	6	100781550	A	AT	-0.0451261	0.00251645	0	0.530806	43301	cis
ENSG00000112249	ASCC3	rs79492793	6	100880886	A	G	0.135663	0.00493219	0	0.999039	38499	cis
ENSG00000112249	ASCC3	rs846788	6	100904672	A	G	0.0221179	0.00259801	0	0.553757	43301	cis
ENSG00000112282	MED23	rs139719926	6	131615184	G	GTTT	-0.180131	0.00347728	0	0.417332	43301	cis
ENSG00000112282	MED23	rs139446780	6	131300968	G	A	-0.0398102	0.0039348	0	0.282812	43169	cis
ENSG00000112290	WASF1	rs55836821	6	110122239	CA	C	-0.407082	0.0102971	0	0.732995	42265	cis
ENSG00000112290	WASF1	6:110112894:C:CAA	6	110112894	CAA	C	-0.377201	0.0113695	0	1	40481	cis
ENSG00000112290	WASF1	rs61497634	6	110215562	T	C	-0.351185	0.0111917	0	0.999125	42265	cis
ENSG00000112290	WASF1	rs7748062	6	110380079	C	A	-0.0828255	0.00643893	0	0.184435	43301	cis
ENSG00000112290	WASF1	rs9400380	6	110397325	A	T	-0.0917557	0.00652427	0	0.2435	43301	cis
ENSG00000112293	GPLD1	rs2817214	6	24497157	T	C	0.127405	0.00639202	0	1	43301	cis
ENSG00000112293	GPLD1	rs16889391	6	24488929	T	C	-0.170555	0.00900017	0	0.566849	43169	cis
ENSG00000112294	ALDH5A1	rs3761793	6	24493694	A	G	-0.365814	0.00572501	0	0.99081	43301	cis
ENSG00000112294	ALDH5A1	rs7742675	6	24484191	A	T	-0.332056	0.00558418	0	0.817658	43301	cis
ENSG00000112294	ALDH5A1	rs2744568	6	24483051	T	C	-0.0777429	0.00414714	0	1	43301	cis
ENSG00000112294	ALDH5A1	rs78639811	6	24494072	G	A	0.345192	0.013899	0	0.306923	36157	cis
ENSG00000112294	ALDH5A1	rs114221483	6	24497071	C	T	-0.122992	0.0114346	0	0.795318	42162	cis
ENSG00000112294	ALDH5A1	rs592423	6	139519556	C	A	0.0244574	0.00410305	2.51014e-09	0.218046	43301	trans
ENSG00000112297	CRYBG1	rs9386566	6	106550308	A	G	-0.211253	0.00494056	0	0.869064	42601	cis
ENSG00000112297	CRYBG1	rs189459892	6	106540265	C	T	0.411285	0.0121786	0	0.998611	35448	cis
ENSG00000112297	CRYBG1	rs76080904	6	106553156	G	C	0.204642	0.00772913	0	0.756653	38903	cis
ENSG00000112297	CRYBG1	rs1057433	6	106570051	T	C	-0.150752	0.00402748	0	0.999999	42601	cis
ENSG00000112297	CRYBG1	rs72939435	6	106513102	G	A	0.265667	0.00879292	0	0.633032	40203	cis
ENSG00000112297	CRYBG1	rs1462147	6	106534613	C	T	0.0386334	0.00382464	0	0.999695	42601	cis
ENSG00000112297	CRYBG1	rs898896	6	106615287	T	C	-0.0487063	0.00391716	0	1	42601	cis
ENSG00000112297	CRYBG1	rs7750365	6	106641414	G	T	-0.0625299	0.00369931	0	0.999914	42601	cis
ENSG00000112297	CRYBG1	rs62420843	6	106465656	A	G	0.0630262	0.00497124	0	0.998347	42494	cis
ENSG00000112297	CRYBG1	rs149110519	6	144064640	T	C	0.0659235	0.0120452	4.42503e-08	0.78294	36169	trans
ENSG00000112299	VNN1	rs4897612	6	132714186	C	A	0.755241	0.00416309	0	1	43095	cis
ENSG00000112299	VNN1	rs6569843	6	132739952	C	T	0.468365	0.00502581	0	1	41490	cis
ENSG00000112299	VNN1	rs12211125	6	132743910	C	T	0.758621	0.00987272	0	1	38763	cis
ENSG00000112299	VNN1	rs1165975453	6	132655376	CT	C	-0.250212	0.0103983	0	0.999849	43095	cis
ENSG00000112299	VNN1	rs33966619	6	132746829	C	G	-0.0576439	0.0118653	1.18454e-06	0.971701	41128	cis
ENSG00000112299	VNN1	rs34625012	6	132756690	T	C	-0.238199	0.0124904	0	0.997829	40756	cis
ENSG00000112299	VNN1	rs749998457	6	132720230	T	TTTTA	0.126742	0.0143032	0	1	41143	cis
ENSG00000112303	VNN2	rs9493425	6	132753506	G	A	-0.529907	0.00304589	0	1	42397	cis
ENSG00000112303	VNN2	rs397761246	6	132755292	CT	C	-0.290609	0.00367627	0	1	42397	cis
ENSG00000112303	VNN2	rs33980664	6	132752705	T	C	-0.85769	0.0118095	0	1	38508	cis
ENSG00000112303	VNN2	rs1491407953	6	132737777	C	CTT	0.402197	0.00865668	0	0.575473	40962	cis
ENSG00000112303	VNN2	rs11758943	6	42533424	C	G	0.0371342	0.00461678	8.88178e-16	0.0516478	43301	trans
ENSG00000112304	ACOT13	rs3813686	6	24720796	C	A	0.252492	0.00691299	0	1	42191	cis
ENSG00000112304	ACOT13	rs6938416	6	24628943	A	G	0.0697806	0.00565925	0	0.697414	42191	cis
ENSG00000112304	ACOT13	rs10946724	6	24735080	T	G	0.043933	0.00492487	0	0.90497	42191	cis
ENSG00000112304	ACOT13	rs34225480	6	24688539	CA	C	-0.126203	0.00528474	0	0.999921	42191	cis
ENSG00000112304	ACOT13	rs67414927	6	24651124	T	TA	-0.144303	0.00662433	0	1	42191	cis
ENSG00000112304	ACOT13	rs2745331	6	24611923	C	G	-0.0614565	0.00760638	6.66134e-16	0.169143	41293	cis
ENSG00000112305	SMAP1	rs781984	6	70668485	G	A	0.402148	0.00394439	0	1	42963	cis
ENSG00000112305	SMAP1	rs17763880	6	70844759	G	A	0.700662	0.0105483	0	0.998537	38839	cis
ENSG00000112305	SMAP1	rs61001507	6	70720637	G	A	-0.358204	0.00909038	0	0.895722	41327	cis
ENSG00000112305	SMAP1	rs62419744	6	70900124	C	T	0.210458	0.00919121	0	1	39867	cis
ENSG00000112306	RPS12	rs41286194	6	132814557	G	T	0.172065	0.013559	0	1	23434	cis
ENSG00000112306	RPS12	rs9376090	6	135090090	C	T	-0.04446	0.00383475	0	0.513573	28490	intermediate
ENSG00000112306	RPS12	rs76345369	6	133040802	AT	A	-0.0400427	0.00333304	0	0.366193	28883	cis
ENSG00000112306	RPS12	rs6908928	6	139513999	T	C	-0.0653185	0.00908906	6.64802e-13	0.487893	23574	trans
ENSG00000112308	C6orf62	rs17491647	6	24713495	C	A	0.373211	0.00351351	0	0.84392	42700	cis
ENSG00000112308	C6orf62	rs368913427	6	24709490	TTAACTTATC	T	-0.0383925	0.00337066	0	0.803162	42397	cis
ENSG00000112308	C6orf62	rs2876673	6	24738367	A	G	-0.140673	0.00394404	0	0.739214	42265	cis
ENSG00000112309	B3GAT2	rs139108005	6	70811573	GAC	G	0.134512	0.006728	6.34828e-89		20525	cis
ENSG00000112312	GMNN	rs2754775	6	24774953	T	G	0.112255	0.00712397	0	0.998093	42397	cis
ENSG00000112312	GMNN	rs2876673	6	24738367	A	G	-0.0819658	0.0059472	0	0.476303	42265	cis
ENSG00000112312	GMNN	rs142499768	6	24806951	G	A	0.121784	0.0172412	1.62337e-12	0.889949	35505	cis
ENSG00000112320	SOBP	rs3734748	6	107658471	A	G	0.114168	0.0061905	0	0.643573	43301	cis
ENSG00000112320	SOBP	rs9486657	6	107608172	T	C	-0.113606	0.00618142	0	0.866682	43301	cis
ENSG00000112320	SOBP	rs7758767	6	107538917	A	G	0.0998678	0.0181106	3.50091e-08	0.482116	39101	cis
ENSG00000112335	SNX3	rs56235892	6	108285828	C	T	-0.0800927	0.00714824	0	0.105834	39876	cis
ENSG00000112335	SNX3	rs140795485	6	108196931	A	G	0.100354	0.0103776	0	0.0732647	35050	cis
ENSG00000112335	SNX3	rs1331309	6	135085040	G	T	0.0265881	0.00326681	4.44089e-16	0.351121	42760	trans
ENSG00000112335	SNX3	rs1764023	6	163391328	C	T	-0.0430347	0.00574662	6.95e-14	0.324438	41623	trans
ENSG00000112339	HBS1L	rs2150682	6	135056494	T	A	-0.159819	0.00310915	0	0.571576	43301	cis
ENSG00000112339	HBS1L	rs41294850	6	135054854	C	T	0.0859257	0.0082025	0	0.412078	39243	cis
ENSG00000112339	HBS1L	rs6911898	6	135065408	C	A	-0.0713502	0.00479787	0	0.518749	43301	cis
ENSG00000112357	PEX7	rs1342643	6	136884834	C	T	-0.354991	0.0104774	0	0.229586	26809	cis
ENSG00000112357	PEX7	rs11970483	6	136892957	A	T	0.325918	0.018856	0	0.164045	25121	cis
ENSG00000112357	PEX7	rs6570115	6	136932024	A	G	0.0457965	0.0065622	2.97629e-12	0.157013	27847	cis
ENSG00000112365	ZBTB24	rs140321710	6	109669362	T	G	-0.0980829	0.00794127	0	0.999601	41098	cis
ENSG00000112365	ZBTB24	rs148271752	6	109528607	CTGCAGT	C	-0.061742	0.00817878	4.37428e-14	0.176462	41093	cis
ENSG00000112365	ZBTB24	rs6926096	6	109491631	G	A	-0.0266514	0.00398677	2.30984e-11	0.414712	43301	cis
ENSG00000112365	ZBTB24	rs781379878	6	109431362	CAA	C	0.0874879	0.0129626	1.48583e-11	0.131514	37009	cis
ENSG00000112367	FIG4	rs35295916	6	109703099	AT	A	-0.116034	0.00406657	0	0.985902	42265	cis
ENSG00000112367	FIG4	rs2884130	6	109726061	C	G	0.0908552	0.0045238	0	0.51277	42265	cis
ENSG00000112367	FIG4	rs9400327	6	109842059	C	T	-0.037609	0.00398857	0	0.312744	43301	cis
ENSG00000112367	FIG4	rs9400338	6	109881139	T	C	-0.0346657	0.00401744	0	0.0603639	42265	cis
ENSG00000112367	FIG4	rs150547298	6	109358257	CAGGT	C	-0.15183	0.0116249	0	0.968998	35664	cis
ENSG00000112367	FIG4	rs12208204	6	109458937	T	C	-0.136849	0.00889841	0	0.205055	42233	cis
ENSG00000112367	FIG4	rs138887049	6	109539657	T	C	0.141787	0.00668458	0	0.909214	41023	cis
ENSG00000112367	FIG4	rs1324645232	6	109289544	T	TAAA	-0.0518238	0.0103719	5.83641e-07	0.432403	40922	cis
ENSG00000112367	FIG4	rs12201521	6	110141440	G	T	0.0280762	0.00528052	1.05525e-07	0.998657	36003	cis
ENSG00000112378	PERP	rs481438	6	138091661	A	G	-0.120113	0.00559463	0	1	40507	cis
ENSG00000112378	PERP	rs142753208	6	138103235	T	C	-0.175777	0.00897369	0	0.55475	38453	cis
ENSG00000112378	PERP	rs563495	6	138092473	T	C	-0.036521	0.00499157	2.54463e-13	0.45954	40507	cis
ENSG00000112378	PERP	rs9321623	6	137637128	T	C	-0.0414246	0.00504493	2.22045e-16	0.101578	40507	cis
ENSG00000112378	PERP	6:138455462:CAAGGAGCCC:C	6	138455461	C	CAAGGAGCCCCGCCTTCACATGCTCCCTGCAAGGAGCCCCGCCTTCACATGCTCCCTG	-0.0615738	0.00674268	0	0.635201	37687	cis
ENSG00000112378	PERP	rs6915551	6	138398951	T	C	-0.0774905	0.00999282	8.88178e-15	0.280237	39370	cis
ENSG00000112378	PERP	rs2064212	6	138290487	G	A	-0.0265681	0.00551667	1.46484e-06	0.849582	40375	cis
ENSG00000112378	PERP	rs202213320	6	137543488	CTTT	C	-0.0294268	0.0059818	8.68157e-07	0.0384827	40507	cis
ENSG00000112394	SLC16A10	6:111229032:C:CAAA	6	111229029	CAAA	C	-0.167722	0.0168102	0	1	35996	cis
ENSG00000112406	HECA	rs11758389	6	139336150	G	A	0.0654826	0.00319605	0	0.872073	39331	cis
ENSG00000112406	HECA	rs11428839	6	139168425	GT	G	0.051297	0.00522953	0	0.993355	43029	cis
ENSG00000112406	HECA	rs2473536	6	139148529	C	T	-0.0193239	0.00304578	2.23151e-10	0.97406	41696	cis
ENSG00000112414	ADGRG6	rs12213892	6	142381097	G	A	-0.568831	0.00841563	0	0.364149	28158	cis
ENSG00000112414	ADGRG6	rs263174	6	142547962	C	T	0.0925645	0.00744931	0	0.141234	28158	cis
ENSG00000112419	PHACTR2	rs72994535	6	143537497	A	C	-0.117111	0.00461477	0	0.838836	43040	cis
ENSG00000112419	PHACTR2	rs7769736	6	143516295	G	C	0.0274287	0.00389883	1.99107e-12	1	43301	cis
ENSG00000112419	PHACTR2	rs12663714	6	143835332	C	G	0.0501336	0.00465408	0	0.938187	43301	cis
ENSG00000112419	PHACTR2	rs4140473	6	143754282	C	A	0.0289655	0.00387721	7.9714e-14	0.311288	43301	cis
ENSG00000112425	EPM2A	rs111332144	6	145735545	T	C	0.395886	0.00501041	0	0.842465	42601	cis
ENSG00000112425	EPM2A	rs9497403	6	145733559	G	T	0.191925	0.00584824	0	0.999966	41697	cis
ENSG00000112425	EPM2A	rs199610715	6	145518595	C	CAAAAAAA	-0.223446	0.00865266	0	1	42494	cis
ENSG00000112425	EPM2A	rs115942420	6	145563180	A	G	-0.282153	0.0174785	0	0.888046	39827	cis
ENSG00000112486	CCR6	rs3093017	6	167127770	G	C	-0.148959	0.00433324	0	0.359994	40013	cis
ENSG00000112486	CCR6	rs35291016	6	167073889	TA	T	0.11847	0.00429521	0	0.219512	40013	cis
ENSG00000112486	CCR6	rs9366076	6	166960220	T	C	0.0282048	0.00510463	3.28867e-08	0.516837	38977	cis
ENSG00000112486	CCR6	rs4709143	6	167041191	T	C	-0.206821	0.00994074	0	0.331016	38993	cis
ENSG00000112486	CCR6	rs16899792	6	167020007	G	A	-0.141688	0.0104198	0	0.723519	34805	cis
ENSG00000112486	CCR6	rs55739710	6	167106634	T	C	-0.138435	0.00958388	0	0.431138	39610	cis
ENSG00000112531	QKI	rs1234977	6	163474393	C	T	-0.548214	0.00417571	0	0.999991	42164	cis
ENSG00000112531	QKI	rs9365558	6	163352781	A	G	0.0251789	0.00256766	0	1	43301	cis
ENSG00000112531	QKI	rs7742763	6	163663456	C	T	0.0353291	0.00265697	0	0.788413	43301	cis
ENSG00000112561	TFEB	rs12525992	6	41721252	C	T	0.077896	0.00404234	0	0.739248	41696	cis
ENSG00000112561	TFEB	rs1883815	6	41710989	C	T	0.0484298	0.00285333	0	0.706398	41696	cis
ENSG00000112561	TFEB	rs13206766	6	41699299	T	C	-0.019503	0.00343015	1.30244e-08	0.999999	42265	cis
ENSG00000112576	CCND3	rs4130023	6	41966776	T	C	-0.128626	0.00473958	0	0.41934	42265	cis
ENSG00000112576	CCND3	rs1410492	6	41940117	C	G	0.06639	0.00454397	0	0.290674	43169	cis
ENSG00000112576	CCND3	rs149110519	6	144064640	T	C	0.0828938	0.0129461	1.52341e-10	0.948209	36869	trans
ENSG00000112578	BYSL	rs56215622	6	41924719	A	G	0.300497	0.00566021	0	0.753164	43169	cis
ENSG00000112578	BYSL	rs10947995	6	41921485	A	G	-0.228266	0.00639079	0	0.987586	43169	cis
ENSG00000112578	BYSL	6:41827675:C:CAA	6	41827675	CAA	C	-0.225624	0.00506492	0	0.999874	41993	cis
ENSG00000112578	BYSL	rs2479718	6	41944514	C	T	0.132369	0.0058608	0	0.943885	42265	cis
ENSG00000112578	BYSL	rs4415146	6	41974242	C	A	0.167504	0.00491721	0	0.47433	43301	cis
ENSG00000112578	BYSL	rs138319057	6	42027439	C	CAAAAAAAAAA	0.024944	0.00541879	4.15978e-06	0.999999	42265	cis
ENSG00000112578	BYSL	rs7738554	6	41924257	A	T	0.0334604	0.00572336	5.02677e-09	0.823297	43301	cis
ENSG00000112578	BYSL	rs6919122	6	42045304	T	C	0.0860029	0.00530079	0	0.826791	42265	cis
ENSG00000112584	FAM120B	rs12196499	6	170326812	T	C	0.347205	0.0044313	0	1	42443	cis
ENSG00000112584	FAM120B	rs12189864	6	170376449	G	A	0.254099	0.00406744	0	0.999964	42443	cis
ENSG00000112584	FAM120B	rs9460120	6	170346204	C	A	0.101749	0.0044703	0	1	39623	cis
ENSG00000112584	FAM120B	rs5881868	6	170325535	TA	T	0.0898869	0.0050903	0	1	40838	cis
ENSG00000112584	FAM120B	rs12205465	6	170304198	A	G	0.143104	0.00680518	0	1	40165	cis
ENSG00000112584	FAM120B	rs17860696	6	170280608	A	G	0.0534518	0.00508642	0	1	36571	cis
ENSG00000112584	FAM120B	rs76936450	6	170429431	C	T	-0.0773609	0.0153229	4.44777e-07	0.961649	36941	cis
ENSG00000112584	FAM120B	rs73040868	6	170397642	C	G	0.146634	0.00700547	0	0.390507	41318	cis
ENSG00000112584	FAM120B	rs11758742	6	170089797	C	A	0.0414097	0.00483128	0	0.911742	41407	cis
ENSG00000112592	TBP	rs181646767	6	170603589	C	T	0.232359	0.0132994	0	0.0381425	38544	cis
ENSG00000112599	GUCA1B	rs2395806	6	42196160	C	T	0.4018	0.0087175	0	0.698378	25259	cis
ENSG00000112599	GUCA1B	rs34804344	6	42188278	AT	A	0.550704	0.0132519	0	0.238797	24897	cis
ENSG00000112599	GUCA1B	rs34858601	6	42243879	CT	C	0.059667	0.011892	5.23707e-07	0.432618	24493	cis
ENSG00000112624	BICRAL	rs11334649	6	42789639	C	CA	0.103038	0.00288305	0	0.872287	41565	cis
ENSG00000112624	BICRAL	rs12202901	6	42860812	A	T	0.0793251	0.00336292	0	0.647724	39781	cis
ENSG00000112624	BICRAL	rs1298543085	6	42747805	G	GT	0.102269	0.0037637	0	0.638948	41565	cis
ENSG00000112624	BICRAL	rs144840783	6	42771657	GT	G	0.158188	0.00604501	0	0.743043	41445	cis
ENSG00000112624	BICRAL	rs114179406	6	42523677	C	A	0.0254764	0.00397001	1.38806e-10	0.752809	42469	cis
ENSG00000112640	PPP2R5D	rs3805953	6	42969162	T	C	-0.0766108	0.00355384	0	0.357137	43301	cis
ENSG00000112640	PPP2R5D	rs11309891	6	42995557	C	CT	-0.126173	0.00502296	0	0.838132	43301	cis
ENSG00000112640	PPP2R5D	rs762794421	6	42951612	CA	C	-0.18325	0.00768919	0	0.393492	43181	cis
ENSG00000112640	PPP2R5D	rs1411333282	6	43105450	C	CA	0.0364008	0.00601334	1.41871e-09	0.54794	40481	cis
ENSG00000112651	MRPL2	rs34298469	6	43054238	C	CG	0.136268	0.00478762	0	1	42265	cis
ENSG00000112651	MRPL2	rs1442948784	6	43098360	CT	C	0.212946	0.00980537	0	0.389511	41293	cis
ENSG00000112651	MRPL2	rs111613875	6	43054981	A	G	-0.0816484	0.0086303	0	0.168257	42532	cis
ENSG00000112655	PTK7	rs6933124	6	43142317	G	T	-0.356802	0.00791412	0	1	43301	cis
ENSG00000112655	PTK7	rs75541429	6	43182040	A	G	-0.132795	0.0101417	0	0.454967	39814	cis
ENSG00000112655	PTK7	6:43080053:C:CAAA	6	43080049	CAAA	C	-0.097463	0.0162688	2.0883e-09	0.175343	40168	cis
ENSG00000112655	PTK7	rs11444709	6	43148768	TA	T	-0.0481289	0.00579237	0	0.735543	42265	cis
ENSG00000112655	PTK7	rs36100312	6	43106926	A	AT	-0.140663	0.00589957	0	0.744524	43301	cis
ENSG00000112655	PTK7	rs9388508	6	98490373	A	G	0.0506837	0.00920591	3.6799e-08		30636	trans
ENSG00000112658	SRF	HGSV_93515	6	43312607	<DUP>	A	-0.0481216	0.00449222	0	0.999533	42469	cis
ENSG00000112658	SRF	rs9380781	6	12099045	G	A	-0.031148	0.003499	0	0.103337	42601	trans
ENSG00000112658	SRF	rs6938026	6	43217995	G	A	0.0308002	0.00408952	5.01821e-14	0.89227	41565	cis
ENSG00000112659	CUL9	rs11453991	6	43189137	CT	C	-0.126901	0.00398788	0	0.910072	42265	cis
ENSG00000112659	CUL9	rs72867559	6	43210783	A	G	0.088586	0.00528574	0	1	40220	cis
ENSG00000112667	DNPH1	rs144016180	6	43228161	GA	G	-0.370543	0.00570805	0	0.967101	40512	cis
ENSG00000112667	DNPH1	rs145030374	6	43224637	T	TG	0.21675	0.012593	0	0.515844	36556	cis
ENSG00000112667	DNPH1	rs148815161	6	43293996	TCAC	T	0.0970414	0.0038876	0	0.309014	43095	cis
ENSG00000112667	DNPH1	rs6919440	6	43385160	A	G	-0.0411399	0.00354877	0	0.271816	43095	cis
ENSG00000112679	DUSP22	6:251528:G:GA	6	251528	GA	G	0.0404691	0.00573522	1.71063e-12	0.999903	41696	cis
ENSG00000112679	DUSP22	6:290895:G:A	6	290895	A	G	-0.0905993	0.010237	0	1	35857	cis
ENSG00000112679	DUSP22	6:262677:T:C	6	262677	C	T	-0.130244	0.0135824	0	0.999999	35569	cis
ENSG00000112685	EXOC2	6:534527:T:C	6	534527	C	T	-0.284905	0.00396921	0	0.99996	43095	cis
ENSG00000112685	EXOC2	6:692805:C:G	6	692805	G	C	-0.35939	0.00449842	0	1	39815	cis
ENSG00000112685	EXOC2	6:711055:C:G	6	711055	G	C	-0.242419	0.00503777	0	1	37844	cis
ENSG00000112685	EXOC2	6:563013:C:T	6	563013	T	C	-0.13252	0.00405278	0	0.678942	42543	cis
ENSG00000112685	EXOC2	6:670871:C:T	6	670871	T	C	-0.284807	0.00530415	0	1	38031	cis
ENSG00000112685	EXOC2	6:597570:A:G	6	597570	G	A	0.487868	0.0088103	0	0.945566	40129	cis
ENSG00000112685	EXOC2	6:644124:T:A	6	644124	A	T	-0.152608	0.00419712	0	0.999992	43095	cis
ENSG00000112685	EXOC2	6:485078:G:A	6	485078	A	G	-0.105118	0.00566295	0	0.99736	35132	cis
ENSG00000112685	EXOC2	6:489484:G:A	6	489484	A	G	-0.107102	0.0102786	0	0.967037	36784	cis
ENSG00000112685	EXOC2	6:556106:G:A	6	556106	A	G	-0.0599364	0.00918343	6.72855e-11	0.954614	41923	cis
ENSG00000112685	EXOC2	rs5875581	6	37348709	G	GAGAA	-0.029694	0.00541362	4.13353e-08		41490	trans
ENSG00000112695	COX7A2	rs34577471	6	75276548	G	GAA	0.0521211	0.00389385	0	0.999736	28883	cis
ENSG00000112695	COX7A2	rs240394	6	75267122	A	G	-0.0564422	0.00562509	0	0.306734	26950	cis
ENSG00000112697	TMEM30A	rs240380	6	75288731	A	G	-0.0974357	0.00225919	0	1	43095	cis
ENSG00000112697	TMEM30A	rs240392	6	75264386	C	A	0.229033	0.00467509	0	0.999851	40910	cis
ENSG00000112697	TMEM30A	rs240366	6	75205640	T	C	0.129284	0.00426554	0	0.854351	42059	cis
ENSG00000112697	TMEM30A	rs9360898	6	75243989	G	T	0.0961725	0.00284831	0	0.38262	43095	cis
ENSG00000112697	TMEM30A	rs1438822108	6	75501573	C	CAA	-0.0146924	0.00230912	1.98158e-10	0.348565	43095	cis
ENSG00000112699	GMDS	6:2343395:CA:C	6	2343395	C	CA	-0.0261375	0.00429999	1.21304e-09	0.999668	42265	cis
ENSG00000112699	GMDS	6:2348729:T:TGC	6	2348729	TGC	T	0.0653405	0.00540718	0	1	42265	cis
ENSG00000112699	GMDS	6:2357714:C:T	6	2357714	T	C	0.0380867	0.00532124	8.21565e-13	0.996337	43169	cis
ENSG00000112699	GMDS	6:2331760:A:AT	6	2331759	AT	A	0.0877718	0.00601973	0	1	42265	cis
ENSG00000112699	GMDS	6:1723596:A:T	6	1723596	T	A	-0.104709	0.00547495	0	0.120578	38664	cis
ENSG00000112699	GMDS	6:2170101:C:G	6	2170101	G	C	0.278401	0.0130541	0	0.78669	35182	cis
ENSG00000112699	GMDS	6:2534941:T:TC	6	2534941	TC	T	0.0480052	0.00434392	0	0.0486047	43169	cis
ENSG00000112699	GMDS	6:1657869:AG:A	6	1657869	A	AG	0.0446409	0.004331	0	0.957011	42397	cis
ENSG00000112701	SENP6	rs143491650	6	75721373	A	ATTG	-0.369404	0.00277438	0	0.999937	42988	cis
ENSG00000112701	SENP6	rs3798448	6	75821595	A	G	0.171695	0.00323595	0	0.941494	43095	cis
ENSG00000112701	SENP6	rs62414240	6	75565109	T	C	-0.345999	0.00259755	0	1	43095	cis
ENSG00000112701	SENP6	rs71998207	6	75768108	A	ATCT	0.179111	0.00462932	0	0.999812	42988	cis
ENSG00000112701	SENP6	rs1932523	6	75485179	C	T	-0.156331	0.00332893	0	0.999772	43095	cis
ENSG00000112701	SENP6	rs2748941	6	75724642	C	T	0.165581	0.00708934	0	1	38874	cis
ENSG00000112701	SENP6	rs276689	6	75723241	C	T	0.109542	0.0097739	0	1	41323	cis
ENSG00000112701	SENP6	rs7766781	6	75715312	T	C	-0.255751	0.00702719	0	1	37401	cis
ENSG00000112715	VEGFA	rs11965885	6	43725357	T	G	-0.248704	0.0043388	0	1	40507	cis
ENSG00000112715	VEGFA	rs34111388	6	43737903	G	GA	-0.225836	0.00479065	0	0.87342	40507	cis
ENSG00000112715	VEGFA	rs114656313	6	43725262	A	C	0.593008	0.0132877	0	1	37143	cis
ENSG00000112715	VEGFA	rs3024991	6	43775323	AT	A	0.0990411	0.00473998	0	0.873387	40507	cis
ENSG00000112715	VEGFA	rs699946	6	43764932	G	A	0.0930303	0.00554382	0	1	40507	cis
ENSG00000112715	VEGFA	rs10948095	6	43799966	T	C	0.0449828	0.00446354	0	0.658709	40507	cis
ENSG00000112715	VEGFA	rs833807	6	44064180	A	G	-0.0444289	0.00673727	4.26694e-11	0.955379	33470	cis
ENSG00000112715	VEGFA	rs373920602	6	43842086	TA	T	0.0360987	0.0048391	8.65974e-14	0.566126	40507	cis
ENSG00000112739	PRPF4B	rs79968421	6	3994708	AT	A	-0.0324404	0.00246042	0	0.300978	43095	cis
ENSG00000112739	PRPF4B	rs9392028	6	4025493	G	C	0.0299917	0.00354439	0	0.174108	43095	cis
ENSG00000112739	PRPF4B	rs386405957	6	4136917	AT	A	0.0158123	0.00256784	7.37513e-10	0.377444	43095	cis
ENSG00000112739	PRPF4B	rs4142023	6	4021865	T	C	-0.0621735	0.00687432	0	0.987207	39950	cis
ENSG00000112742	TTK	rs239498	6	79997853	C	A	-0.0632481	0.00549163	0	0.106962	43301	cis
ENSG00000112759	SLC29A1	rs507964	6	44218653	G	T	-0.121977	0.00458164	0	0.999628	42059	cis
ENSG00000112759	SLC29A1	rs3187	6	44254310	A	G	0.125918	0.00694734	0	0.343779	42601	cis
ENSG00000112773	TENT5A	rs201698941	6	81752209	G	GACGCGCGGCGGCGGAGAGC	0.0912586	0.00756676	0	0.671252	28883	cis
ENSG00000112773	TENT5A	rs5877779	6	81822401	T	TG	0.03868	0.00450702	0	0.309142	28883	cis
ENSG00000112773	TENT5A	rs1931624	6	81824784	G	A	0.0494252	0.0047545	0	0.197784	28883	cis
ENSG00000112773	TENT5A	rs12207462	6	81746334	C	T	-0.0415445	0.00766544	5.96941e-08	0.963344	26436	cis
ENSG00000112782	CLIC5	rs4269369	6	45893799	G	A	-0.153944	0.00536836	0	0.455919	40713	cis
ENSG00000112782	CLIC5	rs3798269	6	46014225	T	C	-0.162846	0.00529539	0	0.998337	40713	cis
ENSG00000112782	CLIC5	rs59238881	6	46019129	C	T	0.176059	0.00775841	0	0.230579	38929	cis
ENSG00000112782	CLIC5	rs6458484	6	46008194	G	A	-0.0657863	0.00535753	0	0.254831	40713	cis
ENSG00000112782	CLIC5	rs752878077	6	46397372	AACAC	A	0.0635136	0.00634784	0	0.997931	40581	cis
ENSG00000112782	CLIC5	rs2235881	6	46161608	A	G	0.0313197	0.00537803	5.75808e-09	0.041562	39677	cis
ENSG00000112782	CLIC5	rs75376432	6	46334163	G	A	-0.0678206	0.0140539	1.39483e-06	0.489683	33205	cis
ENSG00000112796	ENPP5	rs34084427	6	46157336	AT	A	-0.0826371	0.00392189	0	1	42265	cis
ENSG00000112796	ENPP5	rs5011271	6	46174702	A	G	-0.0241612	0.00404424	2.31182e-09	0.999998	42265	cis
ENSG00000112796	ENPP5	rs72866407	6	46410532	A	C	-0.124208	0.00874815	0	1	39983	cis
ENSG00000112796	ENPP5	rs4314488	6	46411156	A	T	0.0489808	0.00397536	0	0.230456	43301	cis
ENSG00000112796	ENPP5	rs6910610	6	46339600	A	C	0.0567158	0.00395605	0	0.0210413	43301	cis
ENSG00000112796	ENPP5	rs141456448	6	46175411	G	A	0.220018	0.0131664	0	0.491392	38722	cis
ENSG00000112796	ENPP5	rs77746021	6	46170421	C	A	0.053354	0.0104363	3.18161e-07	1	38243	cis
ENSG00000112796	ENPP5	6:46166450:A:ATT	6	46166447	ATT	A	-0.0668734	0.0054208	0	0.689898	42265	cis
ENSG00000112796	ENPP5	rs7771614	6	46008061	T	C	-0.0342848	0.00397412	0	0.133473	43301	cis
ENSG00000112799	LY86	rs3765285	6	6589044	G	C	0.432293	0.00336184	0	0.999996	43301	cis
ENSG00000112799	LY86	rs2103635	6	6572544	T	C	0.362138	0.00314787	0	1	43301	cis
ENSG00000112799	LY86	rs9328376	6	6591958	T	C	0.0610908	0.00377212	0	1	43301	cis
ENSG00000112799	LY86	rs6922002	6	6626030	A	G	-0.0889953	0.00558421	0	1	43301	cis
ENSG00000112799	LY86	rs62393012	6	6531321	C	T	0.127339	0.0058658	0	0.99999	42772	cis
ENSG00000112799	LY86	rs2294460	6	6614200	C	T	0.151719	0.00361156	0	0.478838	43301	cis
ENSG00000112799	LY86	rs1263834608	6	6600587	C	CAAAAAAAAAAAA	-0.258241	0.0118098	0	1	37860	cis
ENSG00000112799	LY86	rs149429994	6	6650577	T	C	-0.0529164	0.00805921	5.17006e-11	0.999901	39664	cis
ENSG00000112812	PRSS16	rs1624055	6	107709201	T	C	0.0499677	0.00844658	3.30395e-09		26603	trans
ENSG00000112851	ERBIN	rs16895810	6	42527116	T	C	0.0228797	0.00280778	4.44089e-16	0.0646222	43095	trans
ENSG00000112851	ERBIN	rs149110519	6	144064640	T	C	-0.0583674	0.00797573	2.51577e-13	0.983429	36663	trans
ENSG00000112893	MAN2A1	rs6908626	6	90296024	T	G	0.0240884	0.00432778	2.60655e-08		40817	trans
ENSG00000112983	BRD8	rs1935958	6	108688443	T	C	0.0442484	0.0056449	4.66294e-15	0.248012	39913	trans
ENSG00000113013	HSPA9	rs74392007	6	122394099	T	C	-0.0350219	0.00479322	2.74003e-13	0.221755	27149	trans
ENSG00000113088	GZMK	rs66650371	6	135097494	T	TTAC	0.0316585	0.00540103	4.58513e-09	0.177679	42154	trans
ENSG00000113088	GZMK	rs34324947	6	137690586	A	AT	-0.0284843	0.00519353	4.14457e-08	0.201975	43194	trans
ENSG00000113108	APBB3	rs149110519	6	144064640	T	C	-0.095139	0.00990202	0	0.637971	36869	trans
ENSG00000113140	SPARC	rs480393	6	7087679	G	C	0.0357059	0.00612635	5.60131e-09	0.236815	43301	trans
ENSG00000113140	SPARC	6:37350406:C:T	6	37350406	T	C	-0.023946	0.0043815	4.62261e-08		41696	trans
ENSG00000113161	HMGCR	rs9285397	6	108630452	C	T	-0.0308435	0.00382815	8.88178e-16	0.570695	43301	trans
ENSG00000113263	ITK	rs72928038	6	90267049	A	G	0.0383917	0.00345757	0	0.946815	41385	trans
ENSG00000113368	LMNB1	rs2842547	6	75778925	C	T	-0.028173	0.0040942	5.9357e-12	0.142604	28776	trans
ENSG00000113391	FAM172A	rs4870312	6	154799685	A	T	-0.0367776	0.00343911	0	0.312558	42265	trans
ENSG00000113448	PDE4D	rs9400974	6	116937771	C	A	0.0333703	0.00440669	3.66374e-14	0.140034	43301	trans
ENSG00000113552	GNPDA1	rs139714217	6	90211588	C	CTGTGTGTGTG	0.0379553	0.00480241	2.66454e-15	0.185989	42283	trans
ENSG00000113648	MACROH2A1	rs2475390	6	163428598	T	C	-0.0387152	0.00644729	1.91465e-09	0.237898	40577	trans
ENSG00000113721	PDGFRB	rs7765503	6	139369608	T	A	-0.0394418	0.00520727	3.61933e-14	0.227239	43301	trans
ENSG00000113732	ATP6V0E1	6:313424:G:A	6	313424	A	G	0.066966	0.00702203	1.47638e-21		20884	trans
ENSG00000113742	CPEB4	rs74589909	6	77153695	T	TC	0.0177338	0.00322246	3.72948e-08	0.166055	43301	trans
ENSG00000113916	BCL6	rs149110519	6	144064640	T	C	0.0649165	0.00863142	5.44009e-14	0.972864	36869	trans
ENSG00000113916	BCL6	rs4385322	6	154734189	T	C	0.0170852	0.00281849	1.34579e-09	0.0271714	41247	trans
ENSG00000113916	BCL6	rs969659	6	35995201	C	T	0.0141969	0.00255656	2.80564e-08	0.0623597	43301	trans
ENSG00000114166	KAT2B	rs590856	6	139523292	A	G	0.0286176	0.00328043	0	0.427331	39497	trans
ENSG00000114166	KAT2B	rs590325	6	139503865	T	C	-0.0787284	0.0107128	1.99618e-13	0.460902	34866	trans
ENSG00000114268	PFKFB4	rs149110519	6	144064640	T	C	0.171911	0.00751005	0	1	36869	trans
ENSG00000114268	PFKFB4	rs140602014	6	144044351	A	G	-0.0518747	0.00420598	0	0.262277	42044	trans
ENSG00000114331	ACAP2	rs149110519	6	144064640	T	C	-0.0413257	0.00626273	4.14864e-11	0.965098	36663	trans
ENSG00000114353	GNAI2	rs149110519	6	144064640	T	C	0.0622343	0.00577563	0	0.996208	36869	trans
ENSG00000114439	BBX	rs577989770	6	87165757	CT	C	-0.0190946	0.00297983	1.47488e-10	0.0171672	43301	trans
ENSG00000114573	ATP6V1A	rs149110519	6	144064640	T	C	-0.157306	0.00919331	0	1	23857	trans
ENSG00000114573	ATP6V1A	rs9250	6	75715572	G	A	0.0212609	0.00276055	1.33227e-14	0.0367961	28776	trans
ENSG00000114573	ATP6V1A	rs11450799	6	144054148	CT	C	0.0325828	0.00456937	9.98757e-13	0.0978521	28782	trans
ENSG00000114626	ABTB1	rs66982618	6	143965550	A	C	-0.0406198	0.0071135	1.12814e-08		37647	trans
ENSG00000114650	SCAP	rs149110519	6	144064640	T	C	-0.11391	0.0109808	0	0.995136	36869	trans
ENSG00000114650	SCAP	rs56052026	6	24846301	T	C	0.0326395	0.00345817	0	0.216337	43301	trans
ENSG00000114650	SCAP	rs75949649	6	144051043	T	C	0.0326903	0.00573089	1.16877e-08	0.141057	42044	trans
ENSG00000114738	MAPKAPK3	rs149110519	6	144064640	T	C	0.613134	0.0100963	0	1	36869	trans
ENSG00000114738	MAPKAPK3	rs73008892	6	144307532	C	T	0.413532	0.0101022	0	0.977191	37767	trans
ENSG00000114738	MAPKAPK3	rs138437628	6	144041561	C	T	-0.171475	0.00556271	0	0.308082	41783	trans
ENSG00000114738	MAPKAPK3	rs2092337	6	144120338	A	G	-0.0792767	0.00316853	0	0.142975	43301	trans
ENSG00000114738	MAPKAPK3	rs9767615	6	144014457	A	C	-0.0831129	0.00308983	0	0.999936	43301	trans
ENSG00000114770	ABCC5	rs149110519	6	144064640	T	C	-0.123559	0.0138356	0	0.932771	36869	trans
ENSG00000114770	ABCC5	rs11755902	6	75535012	G	C	0.0270995	0.00423677	1.59226e-10	0.068932	43301	trans
ENSG00000114779	ABHD14B	rs10485354	6	154828809	G	A	0.0188611	0.00326971	8.0014e-09	0.035685	39471	trans
ENSG00000114796	KLHL24	rs149110519	6	144064640	T	C	-0.0745276	0.0113811	5.81741e-11	0.984078	23857	trans
ENSG00000114923	SLC4A3	rs62408211	6	90193089	T	A	-0.0553239	0.00616839	0	0.097801	40046	trans
ENSG00000114948	ADAM23	rs72928038	6	90267049	A	G	-0.0989521	0.00941953	0	0.917852	38591	trans
ENSG00000114948	ADAM23	rs6941748	6	45589590	T	C	-0.0534188	0.00720945	1.26787e-13	0.541354	40507	trans
ENSG00000114948	ADAM23	rs4870312	6	154799685	A	T	0.0461016	0.00664299	3.92419e-12	0.29563	39471	trans
ENSG00000114948	ADAM23	rs58926232	6	106115737	G	C	-0.0507483	0.00856251	3.08881e-09	0.440562	39382	trans
ENSG00000114948	ADAM23	rs661713	6	90266280	A	G	-0.0559978	0.00629498	0	0.149457	40507	trans
ENSG00000114948	ADAM23	rs771859643	6	45422749	A	AGGCGGCGGCGGCGGCTGC	0.0752557	0.015173	7.05553e-07	0.266509	37648	trans
ENSG00000114978	MOB1A	rs116846376	6	71480300	G	A	-0.0650155	0.0116357	2.30269e-08		26157	trans
ENSG00000115073	ACTR1B	rs11970096	6	154378987	T	C	0.0373853	0.00650183	8.92642e-09	0.140221	43181	trans
ENSG00000115155	OTOF	rs1195475068	6	6659104	TTACAACCCA	T	-0.036559	0.00634775	8.44325e-09	0.250317	42039	trans
ENSG00000115155	OTOF	rs373118640	6	156160853	CGT	C	0.0466377	0.00825818	1.62848e-08	0.136773	41699	trans
ENSG00000115165	CYTIP	rs34033629	6	144066089	A	G	-0.0380276	0.0064098	2.9795e-09	0.920947	35863	trans
ENSG00000115268	RPS15	rs7776054	6	135097778	G	A	-0.0155047	0.00258701	2.0567e-09	0.184674	40507	trans
ENSG00000115295	CLIP4	rs12208103	6	107121227	T	C	0.0203841	0.00351166	6.4488e-09	0.417317	41115	trans
ENSG00000115310	RTN4	rs114750878	6	7184373	G	T	-0.0507893	0.00638939	1.77636e-15	0.109778	41092	trans
ENSG00000115310	RTN4	rs151266069	6	7145960	TGATGAA	T	0.0254181	0.00405408	3.61617e-10	0.400212	43194	trans
ENSG00000115318	LOXL3	rs149110519	6	144064640	T	C	0.162351	0.0135951	0	0.999989	36869	trans
ENSG00000115318	LOXL3	rs77691416	6	144032982	C	A	-0.0546129	0.00757127	5.46674e-13	0.105066	41783	trans
ENSG00000115325	DOK1	rs149110519	6	144064640	T	C	0.154552	0.0100386	0	0.998223	35884	trans
ENSG00000115325	DOK1	rs12525521	6	144050128	A	G	-0.0471523	0.00527199	0	0.144522	40803	trans
ENSG00000115484	CCT4	rs6926219	6	122399661	A	G	0.0296671	0.00286866	0	0.143447	43301	trans
ENSG00000115541	HSPE1	rs6926219	6	122399661	A	G	0.030408	0.00387146	3.9968e-15	0.156527	28883	trans
ENSG00000115590	IL1R2	rs7766979	6	89095369	T	C	0.0213732	0.00339888	3.20953e-10	0.134202	43301	trans
ENSG00000115590	IL1R2	rs6924861	6	16755537	T	A	0.0262544	0.00437957	2.03797e-09	0.26032	43301	trans
ENSG00000115590	IL1R2	6:16730485:A:ATGTGTG	6	16730485	ATGTGTG	A	-0.0446062	0.00810199	3.6794e-08	0.215522	42908	trans
ENSG00000115649	CNPPD1	rs73008259	6	144090201	A	G	0.0520742	0.00873288	2.47642e-09	0.699017	37110	trans
ENSG00000115652	UXS1	rs72928038	6	90267049	A	G	0.0403629	0.00633576	1.88234e-10	0.761825	26967	trans
ENSG00000115687	PASK	rs1321859	6	90301954	T	C	-0.0497058	0.00629197	2.88658e-15	0.0417449	27099	trans
ENSG00000115758	ODC1	rs590856	6	139523292	A	G	-0.0422029	0.00356785	0	0.838811	43301	trans
ENSG00000115758	ODC1	rs9399137	6	135097880	C	T	-0.0317059	0.00412474	1.5099e-14	0.15061	42154	trans
ENSG00000115758	ODC1	rs686036	6	139507177	T	A	-0.0730086	0.00980023	9.34808e-14	0.20501	35527	trans
ENSG00000115758	ODC1	rs66708417	6	36137958	CA	C	0.0234443	0.00426067	3.74482e-08		43301	trans
ENSG00000115808	STRN	rs149110519	6	144064640	T	C	0.0570705	0.00985257	6.93685e-09	0.640511	36663	trans
ENSG00000115828	QPCT	rs149110519	6	144064640	T	C	0.105893	0.00943956	0	0.999586	36869	trans
ENSG00000115828	QPCT	rs72884998	6	75609206	G	C	0.0345188	0.00613945	1.88258e-08	0.999564	40553	trans
ENSG00000115828	QPCT	6:75575205:C:CAA	6	75575205	CAA	C	0.0328196	0.00322853	0	0.116347	43194	trans
ENSG00000115828	QPCT	rs9360935	6	75698581	C	A	-0.0168354	0.00324652	2.1525e-07	0.0551753	43301	trans
ENSG00000115828	QPCT	rs117818420	6	144066013	T	G	-0.0321799	0.00520184	6.161e-10	0.140826	41783	trans
ENSG00000115935	WIPF1	rs149110519	6	144064640	T	C	-0.0846837	0.00736312	0	0.976742	36663	trans
ENSG00000115935	WIPF1	rs4621647	6	144046207	C	T	-0.0221531	0.00389194	1.25533e-08	0.0955724	41577	trans
ENSG00000115944	COX7A2L	rs73008259	6	144090201	A	G	0.0515435	0.00843778	1.00474e-09	0.45441	33936	trans
ENSG00000115956	PLEK	rs76426328	6	137959091	G	A	0.045041	0.00825316	4.83075e-08	0.995532	40147	trans
ENSG00000115993	TRAK2	rs6459467	6	16287961	A	G	-0.0301127	0.00362653	0	0.253425	41993	trans
ENSG00000115993	TRAK2	rs592423	6	139519556	C	A	0.034065	0.00346342	0	0.512716	43301	trans
ENSG00000115993	TRAK2	6:139522055:C:T	6	139522055	T	C	0.0863647	0.00930908	0	0.581568	35573	trans
ENSG00000116014	KISS1R	rs149110519	6	144064640	T	C	-0.137877	0.0185965	1.22347e-13	0.907935	35194	trans
ENSG00000116017	ARID3A	rs149110519	6	144064640	T	C	0.271668	0.00938387	0	1	36869	trans
ENSG00000116017	ARID3A	rs2143151	6	144047761	G	T	0.0901194	0.0051231	0	0.283019	41783	trans
ENSG00000116017	ARID3A	rs76426328	6	137959091	G	A	0.0421544	0.00708254	2.65081e-09	0.997393	40147	trans
ENSG00000116031	CD207	rs2325259	6	90140445	C	T	-0.0829725	0.00832039	0	0.140421	30529	trans
ENSG00000116044	NFE2L2	rs149110519	6	144064640	T	C	-0.0638063	0.00920324	4.11937e-12	0.875859	36869	trans
ENSG00000116044	NFE2L2	6:75539982:C:G	6	75539982	G	C	0.0193516	0.00280065	4.857e-12	0.0842819	43301	trans
ENSG00000116044	NFE2L2	rs2759386	6	163423360	C	T	0.0318837	0.00563373	1.51868e-08	0.11952	40577	trans
ENSG00000116133	DHCR24	rs7740107	6	130053316	A	T	-0.0404293	0.00649388	4.79254e-10	0.883105	42760	trans
ENSG00000116133	DHCR24	rs11396549	6	15886990	TA	T	-0.0538644	0.00938391	9.46312e-09	0.0395125	41724	trans
ENSG00000116161	CACYBP	rs1741820	6	122400365	G	A	0.0241372	0.00344097	2.30527e-12	0.100268	43301	trans
ENSG00000116221	MRPL37	6:35832249:A:ATATTTATTT	6	35832248	ATATTTATTTATTTATT	A	0.0326207	0.0059099	3.39616e-08	0.97414	40220	trans
ENSG00000116337	AMPD2	rs149110519	6	144064640	T	C	0.43986	0.0118361	0	1	36869	trans
ENSG00000116337	AMPD2	rs77691416	6	144032982	C	A	-0.127813	0.00637526	0	0.453085	41783	trans
ENSG00000116337	AMPD2	rs10948036	6	42542567	A	C	0.0427363	0.00431106	0	0.192191	43301	trans
ENSG00000116337	AMPD2	rs6901529	6	144054518	T	C	-0.0662281	0.00360894	0	0.358902	43040	trans
ENSG00000116478	HDAC1	rs73008259	6	144090201	A	G	0.0872018	0.00865527	0	0.833137	37810	trans
ENSG00000116478	HDAC1	rs75949649	6	144051043	T	C	-0.0392033	0.00531263	1.59206e-13	0.196278	42044	trans
ENSG00000116489	CAPZA1	rs73008259	6	144090201	A	G	0.045246	0.00731588	6.22494e-10	0.589649	24678	trans
ENSG00000116514	RNF19B	rs149110519	6	144064640	T	C	-0.0859497	0.00902308	0	0.997642	36869	trans
ENSG00000116514	RNF19B	6:42534153:C:CTTTT	6	42534152	CTTTT	C	0.0197707	0.00357582	3.22049e-08	0.0354249	43301	trans
ENSG00000116514	RNF19B	rs76426328	6	137959091	G	A	0.0378883	0.0067071	1.61396e-08		40147	trans
ENSG00000116584	ARHGEF2	rs16895831	6	42548053	T	C	0.0328973	0.00384787	0	0.22831	28883	trans
ENSG00000116584	ARHGEF2	rs149110519	6	144064640	T	C	-0.0692708	0.010643	7.58544e-11	0.887824	23857	trans
ENSG00000116670	MAD2L2	rs66600044	6	143965548	A	T	0.0707734	0.0101247	2.74492e-12	0.533497	37853	trans
ENSG00000116675	DNAJC6	rs592423	6	139519556	C	A	0.0408788	0.00535924	2.39808e-14	0.332865	28883	trans
ENSG00000116675	DNAJC6	6:139522055:C:T	6	139522055	T	C	0.108512	0.0143585	4.10783e-14	0.731275	23376	trans
ENSG00000116678	LEPR	rs5881106	6	154819083	GT	G	-0.0422989	0.00495681	0	0.116324	42059	trans
ENSG00000116679	IVNS1ABP	rs76426328	6	137959091	G	A	0.0740558	0.00836842	0	1	39941	trans
ENSG00000116690	PRG4	rs72928038	6	90267049	A	G	-0.0550495	0.00904152	1.1396e-09		39979	trans
ENSG00000116701	NCF2	rs149110519	6	144064640	T	C	-0.0443894	0.00690002	1.24919e-10	0.969832	36869	trans
ENSG00000116717	GADD45A	rs149110519	6	144064640	T	C	0.0852094	0.0128401	3.21887e-11	0.279058	36663	trans
ENSG00000116729	WLS	rs62414240	6	75565109	T	C	0.0579038	0.00490292	0	0.346064	43095	trans
ENSG00000116729	WLS	rs149110519	6	144064640	T	C	-0.212147	0.0169764	0	0.98824	36663	trans
ENSG00000116729	WLS	rs77516841	6	144021085	A	C	0.048632	0.00875457	2.77549e-08	0.0789076	42595	trans
ENSG00000116786	PLEKHM2	rs6569648	6	130027974	T	C	-0.0210218	0.00384375	4.52337e-08	0.952151	42963	trans
ENSG00000116815	CD58	rs76426328	6	137959091	G	A	0.0443553	0.00663359	2.2861e-11	0.999716	39941	trans
ENSG00000116852	KIF21B	rs149110519	6	144064640	T	C	0.0887519	0.0100988	0	0.979606	36663	trans
ENSG00000116863	ADPRS	rs66600044	6	143965548	A	T	-0.103121	0.0108331	0	0.511298	37853	trans
ENSG00000116863	ADPRS	6:144032123:A:ATTT	6	144032121	ATTT	A	0.0367584	0.00646894	1.32909e-08	0.231012	41783	trans
ENSG00000116885	OSCP1	rs202019150	6	103022437	C	CACAT	0.0879134	0.0155976	1.73711e-08	0.992765	39547	trans
ENSG00000116983	HPCAL4	rs1195475068	6	6659104	TTACAACCCA	T	-0.0318147	0.00581847	4.55448e-08	0.34551	43301	trans
ENSG00000116991	SIPA1L2	rs149110519	6	144064640	T	C	-0.182728	0.0126267	0	0.999986	36869	trans
ENSG00000116991	SIPA1L2	rs6937163	6	130734700	C	T	-0.0234269	0.00409427	1.05351e-08		43301	trans
ENSG00000117016	RIMS3	rs115891181	6	167009559	A	G	0.156513	0.0215221	3.53717e-13	0.0466085	34902	trans
ENSG00000117020	AKT3	rs151266069	6	7145960	TGATGAA	T	0.0351266	0.00527973	2.86964e-11	0.393991	42130	trans
ENSG00000117090	SLAMF1	rs72928038	6	90267049	A	G	0.0769374	0.00630708	0	0.623858	41385	trans
ENSG00000117091	CD48	rs1100858	6	36086617	G	A	-0.0227968	0.00395622	8.29939e-09	0.751505	42994	trans
ENSG00000117139	KDM5B	rs9350589	6	75498207	T	C	-0.0199708	0.00331333	1.66603e-09	0.0382284	43301	trans
ENSG00000117155	SSX2IP	rs34379299	6	139537891	G	A	-0.0280023	0.00474451	3.59038e-09	0.123304	43169	trans
ENSG00000117298	ECE1	rs56189506	6	52635132	C	A	-0.0263044	0.00469311	2.08386e-08	0.265988	41517	trans
ENSG00000117322	CR2	rs13210253	6	90198270	A	G	-0.0553723	0.0100879	4.04319e-08		39777	trans
ENSG00000117335	CD46	rs1438822108	6	75501573	C	CAA	0.011993	0.00206544	6.37962e-09	0.0628775	43301	trans
ENSG00000117394	SLC2A1	rs11759553	6	135101158	T	A	-0.028829	0.00387286	9.76996e-14	0.273525	43095	trans
ENSG00000117410	ATP6V0B	rs140602014	6	144044351	A	G	0.0237352	0.00353482	1.88471e-11	0.123346	42044	trans
ENSG00000117410	ATP6V0B	rs149110519	6	144064640	T	C	-0.0418546	0.00636078	4.70086e-11	0.964764	36869	trans
ENSG00000117640	MTFR1L	rs149110519	6	144064640	T	C	0.182386	0.0140212	0	0.999885	33115	trans
ENSG00000117758	STX12	rs2259476	6	163401364	C	T	0.0395869	0.00703509	1.83304e-08	0.102177	40316	trans
ENSG00000118113	MMP8	rs2485364	6	159091228	T	C	-0.158799	0.00572285	0	0.980574	41095	trans
ENSG00000118113	MMP8	rs9389268	6	135098493	G	A	-0.0499912	0.00650519	1.53211e-14	0.164413	42131	trans
ENSG00000118113	MMP8	rs143346201	6	159010212	T	C	-0.117096	0.0165214	1.36557e-12	0.189736	40966	trans
ENSG00000118308	IRAG2	rs149110519	6	144064640	T	C	-0.0861911	0.00932044	0	0.999994	36869	trans
ENSG00000118402	ELOVL4	rs143969116	6	80020053	TACATATAA	T	-0.220063	0.00572417	0	0.649844	43301	cis
ENSG00000118402	ELOVL4	rs3049141	6	79971675	GAT	G	-0.165486	0.0104113	0	0.707791	39230	cis
ENSG00000118412	CASP8AP2	rs35575202	6	89828501	C	CA	-0.0602387	0.00409858	0	0.902332	27632	cis
ENSG00000118418	HMGN3	rs17787027	6	79276530	G	T	-0.207383	0.00718169	0	0.956285	39243	cis
ENSG00000118418	HMGN3	rs6931935	6	79226070	C	A	0.0246452	0.00360944	8.61089e-12	0.957509	42265	cis
ENSG00000118418	HMGN3	rs56744649	6	79179017	G	GAT	-0.117061	0.00899567	0	0.192798	37929	cis
ENSG00000118418	HMGN3	rs7768237	6	79278254	A	G	0.0714286	0.00656336	0	0.467506	40084	cis
ENSG00000118420	UBE3D	rs4434446	6	83006070	A	C	-0.081538	0.00550719	0	0.442329	43095	cis
ENSG00000118420	UBE3D	rs6454308	6	82892634	G	A	0.0803852	0.00595764	0	0.0692225	43095	cis
ENSG00000118432	CNR1	rs4707468	6	88443758	T	C	-0.812233	0.00620595	0	0.669421	26295	cis
ENSG00000118432	CNR1	rs9344797	6	88396985	A	G	-0.764459	0.0118866	0	0.962416	24777	cis
ENSG00000118432	CNR1	rs10713186	6	88281370	A	AT	-0.152633	0.00779518	0	0.999998	26295	cis
ENSG00000118432	CNR1	rs62429626	6	88446621	C	T	0.330084	0.0268296	0	0.99716	22433	cis
ENSG00000118432	CNR1	rs16880396	6	88219210	G	A	0.187961	0.0146755	0	0.944436	24410	cis
ENSG00000118432	CNR1	rs2756369	6	88616498	T	C	-0.239689	0.0107132	0	1	25259	cis
ENSG00000118432	CNR1	rs369880268	6	88240460	A	ATGTGTG	0.363927	0.0139233	0	0.998837	25170	cis
ENSG00000118432	CNR1	rs147446147	6	88166792	CGGAAGG	C	0.0738569	0.00817945	0	0.340519	26163	cis
ENSG00000118432	CNR1	rs6909280	6	88484796	G	A	0.0450495	0.00783988	9.12685e-09	0.550247	26295	cis
ENSG00000118473	SGIP1	rs34164109	6	135100038	T	C	0.06091	0.00666219	0	0.122399	38509	trans
ENSG00000118482	PHF3	rs149110519	6	144064640	T	C	0.176225	0.00784498	0	1	35963	trans
ENSG00000118482	PHF3	rs77853621	6	144036739	G	T	-0.0466339	0.00424656	0	0.198091	40877	trans
ENSG00000118482	PHF3	rs11421916	6	63752494	CT	C	-0.0279809	0.00248246	0	0.537924	41359	cis
ENSG00000118482	PHF3	rs12196018	6	75500644	T	C	0.0169915	0.00237423	8.26894e-13	0.0883164	42395	trans
ENSG00000118482	PHF3	rs35413342	6	63496618	CT	C	-0.045148	0.00465918	0	0.889488	40790	cis
ENSG00000118482	PHF3	rs62412942	6	63635926	T	C	-0.0470843	0.00973188	1.31054e-06	0.994811	34903	cis
ENSG00000118495	PLAGL1	rs149110519	6	144064640	T	C	1.25439	0.0107116	0	1	36869	cis
ENSG00000118495	PLAGL1	rs138437628	6	144041561	C	T	-0.408608	0.00632955	0	0.832785	41783	cis
ENSG00000118495	PLAGL1	rs73006291	6	144015683	A	G	-0.201407	0.00415127	0	0.326792	43301	cis
ENSG00000118495	PLAGL1	rs1049846	6	143940343	T	C	0.0719923	0.00387401	0	0.759767	43301	cis
ENSG00000118495	PLAGL1	rs67300369	6	144008126	T	C	0.146849	0.0113606	0	0.99784	37615	cis
ENSG00000118495	PLAGL1	rs139429298	6	143534798	C	CTGTGTGTGTGTGTGTG	0.0352378	0.00489336	5.97078e-13	0.851285	43301	cis
ENSG00000118495	PLAGL1	rs7773977	6	75859460	T	C	-0.0213416	0.00395902	7.02095e-08	0.0307157	43301	trans
ENSG00000118496	FBXO30	rs35992916	6	145866555	GC	G	-0.13574	0.00492066	0	0.318693	42158	cis
ENSG00000118503	TNFAIP3	rs11326428	6	137733726	C	CT	-0.0323956	0.00425088	2.5091e-14	0.17377	43301	cis
ENSG00000118507	AKAP7	rs2204732	6	131139788	C	G	-0.237641	0.00398759	0	1	43301	cis
ENSG00000118507	AKAP7	rs9402321	6	131135842	T	C	-0.213443	0.00578601	0	0.888861	42397	cis
ENSG00000118507	AKAP7	rs34995948	6	131126594	C	T	0.177221	0.00428882	0	0.940351	43301	cis
ENSG00000118507	AKAP7	rs6569733	6	131136517	G	A	-0.127527	0.0052252	0	0.999849	42397	cis
ENSG00000118507	AKAP7	rs1190813	6	131200564	A	G	-0.119465	0.00465623	0	0.358822	41517	cis
ENSG00000118507	AKAP7	rs138641452	6	131434899	T	TA	-0.0771316	0.0051492	0	0.36054	42397	cis
ENSG00000118507	AKAP7	rs9483185	6	130892390	A	G	0.0639547	0.00378617	0	0.122756	43301	cis
ENSG00000118507	AKAP7	rs12194130	6	131157448	A	G	0.0188041	0.00395428	1.98078e-06	0.875432	43301	cis
ENSG00000118508	RAB32	rs55886344	6	146569406	G	A	-0.0530337	0.00490625	0	1	42059	cis
ENSG00000118508	RAB32	rs77814071	6	146543681	C	T	0.16171	0.00717377	0	1	42416	cis
ENSG00000118508	RAB32	rs1326034674	6	146523693	C	CA	0.158431	0.00713151	0	1	41329	cis
ENSG00000118508	RAB32	rs141726910	6	145334453	G	A	-0.0594847	0.00722314	2.22045e-16	0.964492	40176	intermediate
ENSG00000118508	RAB32	rs201064710	6	146752999	C	CT	-0.0497046	0.0084779	4.54989e-09	0.549404	38486	cis
ENSG00000118508	RAB32	rs117023622	6	146650330	A	G	-0.0649878	0.00957502	1.14317e-11	0.109233	38470	cis
ENSG00000118513	MYB	rs66650371	6	135097494	T	TTAC	-0.04113	0.0058908	2.90834e-12	0.31914	42154	cis
ENSG00000118513	MYB	rs72974197	6	135205101	A	G	-0.0827953	0.0139648	3.05063e-09	0.914457	37307	cis
ENSG00000118514	ALDH8A1	rs4896120	6	134972374	G	C	-0.59561	0.00533357	0	0.997909	42601	cis
ENSG00000118514	ALDH8A1	rs9389263	6	135079427	A	G	-0.431089	0.00585365	0	0.969986	42601	cis
ENSG00000118514	ALDH8A1	6:135000225:A:ATTTTT	6	135000222	ATTTTT	A	-0.268442	0.0119735	0	1	41429	cis
ENSG00000118514	ALDH8A1	rs7766289	6	135062625	A	G	-0.122158	0.0144549	0	1	40339	cis
ENSG00000118515	SGK1	rs17827161	6	134236251	G	T	0.652694	0.0107554	0	1	36092	cis
ENSG00000118515	SGK1	rs17833451	6	134272558	A	G	0.245503	0.00792424	0	1	40481	cis
ENSG00000118515	SGK1	rs111795360	6	134284163	C	G	0.231647	0.0077295	0	0.877035	40613	cis
ENSG00000118515	SGK1	rs1040804	6	134721630	A	T	-0.0883885	0.00512723	0	0.155145	42908	cis
ENSG00000118515	SGK1	rs7775514	6	134411097	A	T	-0.0670856	0.00554793	0	0.274797	43301	cis
ENSG00000118515	SGK1	rs6939122	6	134374328	A	G	-0.0493352	0.00416444	0	0.258107	43169	cis
ENSG00000118515	SGK1	rs71003685	6	134253293	CT	C	-0.104696	0.00648352	0	0.472583	42265	cis
ENSG00000118515	SGK1	rs6924823	6	134347375	T	A	-0.056137	0.00518149	0	0.59496	42265	cis
ENSG00000118518	RNF146	rs6910292	6	127466733	G	A	-0.0794827	0.0031092	0	0.242453	39575	cis
ENSG00000118518	RNF146	rs9968918	6	127207868	C	G	-0.0526699	0.00307243	0	0.999982	41176	cis
ENSG00000118518	RNF146	rs139627295	6	127359607	C	CTTTTTTTTT	-0.0685326	0.00339133	0	0.287068	41359	cis
ENSG00000118518	RNF146	rs11752269	6	127222473	T	C	0.0429638	0.00490553	0	0.999896	38350	cis
ENSG00000118520	ARG1	rs2781668	6	131576138	T	C	-0.681661	0.00565287	0	1	43301	cis
ENSG00000118520	ARG1	rs5880072	6	131615066	C	CA	0.618244	0.00575021	0	1	42397	cis
ENSG00000118520	ARG1	rs58053602	6	131516617	G	GT	0.157909	0.00521826	0	0.80029	43301	cis
ENSG00000118520	ARG1	rs72249690	6	131575888	C	CTTTG	0.0605688	0.00970191	4.29319e-10	1	35696	cis
ENSG00000118520	ARG1	rs59558743	6	131605119	C	CT	0.10635	0.00821265	0	0.647926	40481	cis
ENSG00000118520	ARG1	rs77923494	6	131555835	G	A	0.0730535	0.0130622	2.23512e-08	0.4138	40472	cis
ENSG00000118520	ARG1	rs149110519	6	144064640	T	C	0.131948	0.0161795	4.44089e-16	0.984909	36869	trans
ENSG00000118520	ARG1	rs2485364	6	159091228	T	C	-0.0276577	0.00496109	2.47649e-08	0.215349	42265	trans
ENSG00000118520	ARG1	rs4624890	6	144125360	C	T	-0.0359352	0.00515658	3.19655e-12	0.814633	43301	trans
ENSG00000118523	CCN2	rs233945	6	132000843	G	T	-0.389979	0.00748512	0	0.308612	22414	cis
ENSG00000118523	CCN2	rs61238284	6	15309683	GTA	G	0.142412	0.0254526	2.20373e-08	0.143057	21953	trans
ENSG00000118689	FOXO3	rs9480865	6	108595370	C	T	0.0280087	0.00426484	5.12181e-11	0.201183	43194	cis
ENSG00000118689	FOXO3	rs111714276	6	108543003	A	G	0.0379707	0.00712898	1.00268e-07	0.147268	41176	cis
ENSG00000118690	ARMC2	rs58943428	6	108904646	T	TAA	-0.224124	0.00671243	0	0.413641	43095	cis
ENSG00000118690	ARMC2	rs2262859	6	108932770	C	T	0.149508	0.0061491	0	0.567049	43095	cis
ENSG00000118707	TGIF2	rs4710981	6	21732471	G	C	-0.0249666	0.00445318	2.06483e-08	0.20962	39743	trans
ENSG00000118785	SPP1	rs149110519	6	144064640	T	C	-0.143162	0.0205701	3.40927e-12	0.501146	36663	trans
ENSG00000118785	SPP1	rs1491525645	6	144054750	TAAAAGA	T	0.0606198	0.0117247	2.33776e-07	0.177892	40833	trans
ENSG00000118804	STBD1	rs575998	6	159094238	T	G	-0.0352761	0.00587398	1.90768e-09	0.421891	37591	trans
ENSG00000118873	RAB3GAP2	rs149110519	6	144064640	T	C	0.0599268	0.00970106	6.51901e-10	0.705663	33115	trans
ENSG00000118898	PPL	rs149110519	6	144064640	T	C	0.208864	0.0185171	0	0.904152	33011	trans
ENSG00000118900	UBN1	rs9421200	6	75902511	A	G	0.0191172	0.0027337	2.68785e-12	0.0273165	43301	trans
ENSG00000119041	GTF3C3	rs138342335	6	166546383	T	C	-0.0786946	0.013398	4.26422e-09	0.597209	35040	trans
ENSG00000119048	UBE2B	rs9486902	6	108556849	T	C	0.0222595	0.00378708	4.15866e-09	0.223539	28776	trans
ENSG00000119147	ECRG4	rs72928038	6	90267049	A	G	0.0820157	0.00895781	0	0.862586	38245	trans
ENSG00000119147	ECRG4	rs7754251	6	90279406	C	G	0.0479638	0.00598733	1.11022e-15	0.220601	40029	trans
ENSG00000119318	RAD23B	rs543064175	6	75501573	C	CAAA	0.0192303	0.0028756	2.27187e-11	0.183353	43095	trans
ENSG00000119326	CTNNAL1	rs592423	6	139519556	C	A	0.0295777	0.00455117	8.09017e-11	0.391016	43095	trans
ENSG00000119403	PHF19	rs149110519	6	144064640	T	C	0.125708	0.0133943	0	0.996374	36169	trans
ENSG00000119471	HSDL2	rs149110519	6	144064640	T	C	0.14334	0.00899455	0	1	36869	trans
ENSG00000119471	HSDL2	6:144032123:A:ATTT	6	144032121	ATTT	A	-0.0450045	0.00514419	0	0.173335	41783	trans
ENSG00000119522	DENND1A	rs73008259	6	144090201	A	G	-0.056782	0.009445	1.83406e-09	0.77213	37810	trans
ENSG00000119535	CSF3R	rs149110519	6	144064640	T	C	-0.136128	0.00773223	0	0.989808	36663	trans
ENSG00000119535	CSF3R	rs112007022	6	144019790	TAA	T	0.0338522	0.00396801	0	0.220347	42595	trans
ENSG00000119535	CSF3R	rs76426328	6	137959091	G	A	-0.0404293	0.0055749	4.1056e-13	0.999981	39941	trans
ENSG00000119636	BBOF1	rs592423	6	139519556	C	A	0.0437975	0.00371717	0	0.85569	40013	trans
ENSG00000119636	BBOF1	rs590325	6	139503865	T	C	-0.0907931	0.0118409	1.75415e-14	0.684718	35246	trans
ENSG00000119636	BBOF1	rs9389268	6	135098493	G	A	0.0232194	0.00422055	3.76563e-08	0.100042	40013	trans
ENSG00000119669	IRF2BPL	rs73008259	6	144090201	A	G	-0.098251	0.0111775	0	0.735914	37604	trans
ENSG00000119681	LTBP2	rs11356238	6	135103585	C	CT	-0.0342182	0.00583591	4.53552e-09	0.146174	39497	trans
ENSG00000119714	GPR68	rs67493657	6	154812176	C	CT	0.0241338	0.0036948	6.49667e-11	0.0922214	42265	trans
ENSG00000119729	RHOQ	rs76426328	6	137959091	G	A	0.0524138	0.00824637	2.07085e-10	0.998578	37559	trans
ENSG00000119772	DNMT3A	rs12524343	6	15208530	C	T	0.0282206	0.00515689	4.43957e-08		43194	trans
ENSG00000119844	AFTPH	rs2757585	6	163449679	C	T	-0.0341827	0.00487677	2.3952e-12	0.11167	40371	trans
ENSG00000119862	LGALSL	rs5881104	6	154817039	A	AT	-0.0443339	0.004707	0	0.100158	41724	trans
ENSG00000119899	SLC17A5	rs796518968	6	73654420	C	CTACCTCGTGACTGTGGCGGCATATT	-0.339401	0.00926546	0	1	38722	cis
ENSG00000119900	OGFRL1	rs9455394	6	71253780	C	T	-0.293572	0.00447507	0	0.687477	42601	cis
ENSG00000119900	OGFRL1	rs828630	6	71334194	G	A	0.0533103	0.00350353	0	1	42601	cis
ENSG00000119900	OGFRL1	rs117656260	6	71247651	C	T	-0.455138	0.012535	0	0.570606	34192	cis
ENSG00000119900	OGFRL1	rs7756709	6	71289648	T	C	-0.0794306	0.00601288	0	0.999948	42601	cis
ENSG00000119900	OGFRL1	rs62406875	6	71324257	T	C	0.113138	0.0099225	0	0.736049	37505	cis
ENSG00000119900	OGFRL1	rs7756571	6	71097840	G	A	-0.0698594	0.00510882	0	0.982689	41489	cis
ENSG00000119922	IFIT2	rs76426328	6	137959091	G	A	-0.0496206	0.0076268	7.71312e-11	0.997997	40147	trans
ENSG00000119922	IFIT2	rs149110519	6	144064640	T	C	-0.0581191	0.010389	2.215e-08	0.858425	36869	trans
ENSG00000119950	MXI1	rs592423	6	139519556	C	A	0.0310389	0.00326948	0	0.221247	43301	trans
ENSG00000119950	MXI1	rs590325	6	139503865	T	C	-0.0672921	0.0106959	3.146e-10	0.217464	38534	trans
ENSG00000119979	DENND10	rs73008259	6	144090201	A	G	-0.128763	0.0128544	0	0.964853	19545	trans
ENSG00000119986	AVPI1	6:116895645:T:TACAC	6	116895645	TACAC	T	-0.0416541	0.00621326	2.027e-11	0.390331	43301	trans
ENSG00000120051	CFAP58	rs73008259	6	144090201	A	G	0.0943942	0.0142932	3.99842e-11	0.676459	37604	trans
ENSG00000120057	SFRP5	rs11757590	6	109048800	C	T	-0.0762504	0.0118174	1.10093e-10	0.0160572	23824	trans
ENSG00000120156	TEK	rs149110519	6	144064640	T	C	-0.171876	0.0206891	0	0.945592	34281	trans
ENSG00000120217	CD274	rs149110519	6	144064640	T	C	-0.0913507	0.013874	4.56946e-11	0.947972	36663	trans
ENSG00000120217	CD274	rs76426328	6	137959091	G	A	0.0585473	0.0101606	8.30289e-09	0.972751	39941	trans
ENSG00000120253	NUP43	rs71709110	6	149773350	A	AGTTTTGTTTTGTTTT	-0.472947	0.00328403	0	1	43095	cis
ENSG00000120253	NUP43	rs1931692	6	149879116	T	C	0.235242	0.00477435	0	0.992292	39619	cis
ENSG00000120254	MTHFD1L	rs79711688	6	150869483	G	A	0.434694	0.012431	0	0.999914	25962	cis
ENSG00000120254	MTHFD1L	rs529087	6	151006423	A	G	0.108513	0.00786094	0	1	27847	cis
ENSG00000120254	MTHFD1L	rs1445541294	6	150884141	ATT	A	0.153241	0.0149575	0	0.496046	25701	cis
ENSG00000120256	LRP11	rs1477930889	6	149578525	C	CA	0.0408398	0.00735627	2.8291e-08	0.0266112	41435	cis
ENSG00000120262	CCDC170	rs7753324	6	151504999	A	G	0.655722	0.0110051	0	0.995108	40307	cis
ENSG00000120262	CCDC170	rs9383911	6	151499889	T	A	0.378046	0.00911122	0	0.999983	40713	cis
ENSG00000120262	CCDC170	rs4869742	6	151586613	T	C	0.205281	0.00582637	0	0.78419	40713	cis
ENSG00000120262	CCDC170	rs9371528	6	151511533	A	G	-0.203949	0.00757598	0	0.677711	40713	cis
ENSG00000120262	CCDC170	rs13215869	6	151482524	A	G	-0.220615	0.00804946	0	0.421243	40713	cis
ENSG00000120262	CCDC170	rs6929137	6	151615542	A	G	0.127694	0.00573529	0	0.999426	40713	cis
ENSG00000120262	CCDC170	rs72997904	6	151403135	T	G	-0.195744	0.0161453	0	0.999963	32689	cis
ENSG00000120262	CCDC170	rs4579365	6	151921852	G	T	0.0446139	0.00587469	3.08642e-14	0.119449	40713	cis
ENSG00000120265	PCMT1	rs4816	6	149793609	A	G	0.107477	0.00282344	0	0.855489	42265	cis
ENSG00000120265	PCMT1	rs61694477	6	149661115	TG	T	0.11202	0.00301407	0	0.299119	41247	cis
ENSG00000120265	PCMT1	rs149110519	6	144064640	T	C	0.0533049	0.00894488	2.53375e-09	0.711299	36869	trans
ENSG00000120278	PLEKHG1	rs9383834	6	150636081	C	T	-0.0623515	0.0046409	0	0.545056	43301	cis
ENSG00000120278	PLEKHG1	rs9478784	6	150699194	T	C	0.0489343	0.00640754	2.22045e-14	0.850861	43301	cis
ENSG00000120278	PLEKHG1	rs6939475	6	150801737	G	T	0.0395169	0.00408511	0	0.124338	42265	cis
ENSG00000120278	PLEKHG1	rs7759373	6	150599461	C	G	-0.0672804	0.00996623	1.46987e-11	0.999308	39622	cis
ENSG00000120278	PLEKHG1	rs9478811	6	150762747	A	C	0.0506882	0.00527037	0	0.343914	42397	cis
ENSG00000120278	PLEKHG1	rs6557548	6	150631633	C	A	-0.0710194	0.00687859	0	0.666059	42397	cis
ENSG00000120278	PLEKHG1	rs66700466	6	150751274	C	CT	0.0561959	0.00810874	4.19997e-12	0.107885	41247	cis
ENSG00000120279	MYCT1	rs1282556	6	152705669	G	A	0.0919779	0.00626835	0	0.20406	42077	cis
ENSG00000120279	MYCT1	rs11759633	6	152662117	C	A	-0.0543847	0.0061359	0	0.971912	43095	cis
ENSG00000120279	MYCT1	rs9689739	6	152684366	T	C	0.156256	0.0129653	0	0.121172	42540	cis
ENSG00000120279	MYCT1	rs9383628	6	152562808	A	T	0.0632932	0.00773489	2.22045e-16	0.207061	43095	cis
ENSG00000120306	CYSTM1	rs1234977	6	163474393	C	T	0.0642675	0.00613429	0	0.121362	42164	trans
ENSG00000120306	CYSTM1	rs149110519	6	144064640	T	C	0.0896927	0.0100267	0	0.976476	36869	trans
ENSG00000120318	ARAP3	rs149110519	6	144064640	T	C	0.250537	0.0103159	0	1	36869	trans
ENSG00000120318	ARAP3	6:144032123:A:ATTT	6	144032121	ATTT	A	-0.0736438	0.00595645	0	0.165783	41783	trans
ENSG00000120437	ACAT2	rs927450	6	159761064	G	A	-0.186929	0.0039882	0	0.593738	42601	cis
ENSG00000120437	ACAT2	rs35229038	6	159800658	G	GCTT	-0.13987	0.0041502	0	1	42601	cis
ENSG00000120437	ACAT2	rs139926855	6	159707543	G	T	-0.149145	0.00433745	0	0.521531	38230	cis
ENSG00000120437	ACAT2	rs117593249	6	159727962	T	C	-0.211393	0.00980975	0	0.790145	37799	cis
ENSG00000120437	ACAT2	rs114287805	6	159789152	C	G	0.218388	0.0132617	0	0.644348	36003	cis
ENSG00000120437	ACAT2	rs1399788389	6	160012772	TG	T	-0.102812	0.0101618	0	1	37999	cis
ENSG00000120437	ACAT2	rs41267787	6	159808835	T	C	0.0622023	0.00821146	3.59712e-14	0.999773	40685	cis
ENSG00000120438	TCP1	rs7759086	6	159772821	G	A	-0.106966	0.00414577	0	0.459867	43095	cis
ENSG00000120438	TCP1	rs7383055	6	159795912	C	T	0.0275968	0.00450841	9.28851e-10	0.216843	43095	cis
ENSG00000120438	TCP1	rs1387214335	6	159739824	C	CTTTTTTTTTT	0.0490974	0.0081537	1.72817e-09	0.687327	39024	cis
ENSG00000120438	TCP1	rs487098	6	122444760	C	T	0.0404131	0.00369233	0	0.094354	43095	trans
ENSG00000120438	TCP1	rs79587680	6	122533784	T	C	-0.0507791	0.0060502	0	0.0595697	41646	trans
ENSG00000120458	MSANTD2	rs61472336	6	154764277	CT	C	-0.0220935	0.00375795	4.12402e-09	0.0338462	40341	trans
ENSG00000120594	PLXDC2	rs149110519	6	144064640	T	C	-0.0974851	0.0101851	0	0.833689	36869	trans
ENSG00000120594	PLXDC2	rs6454594	6	87212345	A	G	-0.0185483	0.00317893	5.38637e-09	0.0210159	43301	trans
ENSG00000120594	PLXDC2	rs117818420	6	144066013	T	G	0.0314748	0.00563516	2.33118e-08	0.217307	41783	trans
ENSG00000120594	PLXDC2	6:313424:G:A	6	313424	A	G	0.0804512	0.0106347	3.87928e-14		20884	trans
ENSG00000120694	HSPH1	rs6926219	6	122399661	A	G	0.0543403	0.00356559	0	0.150953	43301	trans
ENSG00000120694	HSPH1	rs76071582	6	122396632	T	C	-0.0709177	0.00580863	0	0.333364	41435	trans
ENSG00000120696	KBTBD7	rs149110519	6	144064640	T	C	0.0990795	0.0111146	0	0.956884	36663	trans
ENSG00000120709	FAM53C	rs73008259	6	144090201	A	G	-0.0542492	0.0068124	1.77636e-15	0.733251	37810	trans
ENSG00000120727	PAIP2	rs2802295	6	108605293	G	A	-0.0170378	0.00262854	9.06133e-11	0.128197	43301	trans
ENSG00000120756	PLS1	rs7740107	6	130053316	A	T	-0.0373349	0.00626463	2.52802e-09	0.405283	40507	trans
ENSG00000120899	PTK2B	rs149110519	6	144064640	T	C	0.0892758	0.0100551	0	0.944379	36663	trans
ENSG00000120899	PTK2B	rs75949649	6	144051043	T	C	-0.0297971	0.00532513	2.19901e-08	0.0801102	41838	trans
ENSG00000120903	CHRNA2	6:122576715:C:T	6	122576715	T	C	0.0293424	0.00518794	1.55031e-08	0.0321713	43301	trans
ENSG00000120913	PDLIM2	rs66600044	6	143965548	A	T	-0.0609378	0.0102405	2.67071e-09	0.350818	35265	trans
ENSG00000120915	EPHX2	rs114850142	6	7088728	T	C	-0.0594445	0.0101692	5.04916e-09	0.191069	39389	trans
ENSG00000120915	EPHX2	rs11367524	6	45430093	C	CA	-0.0200743	0.00366177	4.20215e-08		43301	trans
ENSG00000120949	TNFRSF8	rs149110519	6	144064640	T	C	0.263152	0.013873	0	1	36869	trans
ENSG00000120949	TNFRSF8	rs17616841	6	144033166	A	G	-0.0560276	0.0077102	3.68372e-13	0.109185	41783	trans
ENSG00000120949	TNFRSF8	rs113901461	6	130017576	AAAAT	A	-0.0291994	0.00476097	8.6188e-10		43301	trans
ENSG00000121053	EPX	rs2436738	6	40510119	A	G	-0.0965769	0.0171279	1.71477e-08	0.961889	17886	trans
ENSG00000121060	TRIM25	rs149110519	6	144064640	T	C	-0.122637	0.00824733	0	0.999999	36663	trans
ENSG00000121060	TRIM25	rs76426328	6	137959091	G	A	-0.0397445	0.00613226	9.09868e-11	0.997917	39941	trans
ENSG00000121064	SCPEP1	rs9367490	6	52595142	G	A	-0.0226389	0.00330659	7.5624e-12	0.466077	43301	trans
ENSG00000121104	FAM117A	rs143892427	6	35808297	TTA	T	0.0249247	0.00387508	1.25905e-10	0.0928886	43301	trans
ENSG00000121281	ADCY7	rs149110519	6	144064640	T	C	0.137316	0.00837131	0	1	36869	trans
ENSG00000121281	ADCY7	rs386408835	6	144019790	TA	T	0.0353812	0.00452656	5.32907e-15	0.0895794	42176	trans
ENSG00000121297	TSHZ3	rs57996771	6	7157433	C	CA	0.0551869	0.00638251	0	0.3174	42535	trans
ENSG00000121297	TSHZ3	rs2354558	6	107103720	A	G	0.0270934	0.00463754	5.1517e-09	0.191266	40086	trans
ENSG00000121579	NAA50	rs149110519	6	144064640	T	C	-0.0795366	0.00971885	2.22045e-16	0.997165	23857	trans
ENSG00000121691	CAT	rs11373039	6	144054679	AG	A	-0.0390951	0.00711258	3.87151e-08		42294	trans
ENSG00000121716	PILRB	rs149110519	6	144064640	T	C	0.116435	0.0151995	1.84297e-14	0.562244	34281	trans
ENSG00000121807	CCR2	rs3812222	6	16725972	G	C	-0.0283476	0.00349656	4.44089e-16	0.979432	43095	trans
ENSG00000121807	CCR2	rs1547571	6	37017038	C	T	-0.0227676	0.00359545	2.41472e-10		43095	trans
ENSG00000121931	LRIF1	rs6926219	6	122399661	A	G	-0.0309802	0.0037543	2.22045e-16	0.0753301	43301	trans
ENSG00000121964	GTDC1	rs11293925	6	154760713	G	GT	-0.0281504	0.0045888	8.53788e-10	0.0402646	41247	trans
ENSG00000121989	ACVR2A	rs150141688	6	118856872	A	T	-0.0372899	0.0066195	1.76756e-08	0.155451	43169	trans
ENSG00000122025	FLT3	rs536304170	6	90271366	T	TAA	-0.0393774	0.00567031	3.7983e-12	0.0412398	40713	trans
ENSG00000122025	FLT3	rs2766533	6	35717713	A	G	0.0288189	0.00524151	3.83671e-08		40713	trans
ENSG00000122034	GTF3A	rs372411283	6	107114666	T	TCCGGCCGCC	-0.020448	0.00335419	1.08577e-09	0.352297	39880	trans
ENSG00000122122	SASH3	rs149110519	6	144064640	T	C	0.0966463	0.010802	0	0.9469	23857	trans
ENSG00000122122	SASH3	rs78739091	6	144000969	T	C	-0.0243062	0.00408312	2.63523e-09	0.427348	28883	trans
ENSG00000122335	SERAC1	rs62437115	6	158168623	G	C	0.469297	0.00482592	0	1	43095	cis
ENSG00000122335	SERAC1	rs599345	6	158198377	A	G	-0.176594	0.0063666	0	1	41311	cis
ENSG00000122335	SERAC1	rs6915771	6	158179854	G	T	-0.171767	0.00572308	0	0.243809	43095	cis
ENSG00000122335	SERAC1	rs12662156	6	158168007	T	G	0.634187	0.00784329	0	1	41528	cis
ENSG00000122477	LRRC39	rs67493657	6	154812176	C	CT	-0.0387578	0.00624347	5.37546e-10	0.15073	42265	trans
ENSG00000122490	SLC66A2	rs1472060539	6	139513966	C	CA	-0.0381421	0.00380094	0	0.601568	43301	trans
ENSG00000122490	SLC66A2	rs633382	6	139506604	C	T	-0.0919357	0.0101124	0	0.602981	35771	trans
ENSG00000122490	SLC66A2	rs35786788	6	135097904	A	G	-0.0273578	0.00432345	2.4873e-10	0.257408	42154	trans
ENSG00000122547	EEPD1	rs72450679	6	42543457	T	TAAGA	0.0375029	0.00447123	0	0.191095	43301	trans
ENSG00000122557	HERPUD2	rs149110519	6	144064640	T	C	0.167907	0.0110085	0	0.99998	36869	trans
ENSG00000122557	HERPUD2	rs7752731	6	144051711	G	A	-0.0429072	0.00578337	1.17906e-13	0.225561	43301	trans
ENSG00000122644	ARL4A	rs592423	6	139519556	C	A	0.0653644	0.00458433	0	0.998031	43301	trans
ENSG00000122644	ARL4A	rs590325	6	139503865	T	C	-0.18631	0.0150308	0	0.999947	38534	trans
ENSG00000122694	GLIPR2	rs80245932	6	42541305	CA	C	0.0534389	0.00315556	0	0.248442	43301	trans
ENSG00000122694	GLIPR2	rs9349229	6	42318165	G	A	-0.0190557	0.00305031	4.18052e-10	0.193451	40590	trans
ENSG00000122733	PHF24	rs149110519	6	144064640	T	C	-0.117358	0.0179848	6.7818e-11	0.891627	33115	trans
ENSG00000122733	PHF24	rs62384849	6	4777109	A	G	-0.0529179	0.00948118	2.38649e-08	0.121256	37216	trans
ENSG00000122862	SRGN	rs149110519	6	144064640	T	C	-0.0703203	0.00850792	2.22045e-16	0.796739	36663	trans
ENSG00000122952	ZWINT	rs116072038	6	34683088	G	T	-0.135676	0.0211093	1.2989e-10	0.674814	35928	trans
ENSG00000122986	HVCN1	rs149110519	6	144064640	T	C	0.0896897	0.0129743	4.74842e-12	0.862713	36169	trans
ENSG00000123066	MED13L	rs149110519	6	144064640	T	C	-0.0578405	0.00683986	0	0.999935	36869	trans
ENSG00000123066	MED13L	rs2144571	6	144038789	G	A	0.0185613	0.00336421	3.44281e-08	0.0812022	43301	trans
ENSG00000123080	CDKN2C	rs628751	6	139517282	A	C	-0.0282573	0.00487369	6.71425e-09		43301	trans
ENSG00000123095	BHLHE41	rs1739857	6	107715233	C	T	0.0377341	0.00640941	3.92559e-09	0.0777795	40713	trans
ENSG00000123104	ITPR2	rs149110519	6	144064640	T	C	-0.0621391	0.0110659	1.9617e-08	0.403903	36869	trans
ENSG00000123143	PKN1	rs149110519	6	144064640	T	C	0.306666	0.00881811	0	1	36663	trans
ENSG00000123143	PKN1	rs2143151	6	144047761	G	T	0.0772285	0.00491645	0	0.335866	41577	trans
ENSG00000123143	PKN1	rs4895629	6	144068442	A	G	-0.0437298	0.00279428	0	0.203981	43095	trans
ENSG00000123146	ADGRE5	rs149110519	6	144064640	T	C	-0.0607726	0.0103678	4.58246e-09	0.94492	36663	trans
ENSG00000123329	ARHGAP9	rs149110519	6	144064640	T	C	-0.063481	0.00820961	1.04361e-14	0.927085	36869	trans
ENSG00000123384	LRP1	rs386407069	6	52583549	TA	T	0.0194997	0.00294563	3.59548e-11	0.503891	43301	trans
ENSG00000123405	NFE2	rs149110519	6	144064640	T	C	-0.0984468	0.00915841	0	0.470953	36869	trans
ENSG00000123405	NFE2	rs590856	6	139523292	A	G	-0.0267	0.00270911	0	0.397883	43301	trans
ENSG00000123405	NFE2	6:139522055:C:T	6	139522055	T	C	-0.0600998	0.00769226	5.55112e-15	0.490288	35573	trans
ENSG00000123505	AMD1	rs1279469	6	110904680	A	T	-0.0790326	0.00371652	0	0.5247	43301	cis
ENSG00000123505	AMD1	rs773816240	6	111654256	GCACACACACACA	G	-0.0755453	0.0142436	1.13405e-07	0.909153	35302	cis
ENSG00000123545	NDUFAF4	rs11402	6	96891212	T	C	-0.217893	0.00568435	0	0.911283	41385	cis
ENSG00000123545	NDUFAF4	rs145859244	6	96470916	TACATAC	T	-0.0303853	0.00413424	1.9873e-13	0.131184	43301	cis
ENSG00000123552	USP45	rs151058619	6	99520976	GAGGGCGCCGGAGAGCCTGGAGC	G	-0.204264	0.00382785	0	1	43095	cis
ENSG00000123552	USP45	rs547812519	6	99475317	C	CT	-0.183309	0.00388792	0	1	43095	cis
ENSG00000123552	USP45	rs72926247	6	99514101	A	C	-0.142787	0.0053452	0	0.658837	42963	cis
ENSG00000123552	USP45	rs56266334	6	99521045	A	G	-0.0600078	0.00699832	0	1	40347	cis
ENSG00000123552	USP45	rs56145024	6	99495649	C	T	0.0887904	0.0074253	0	0.458409	40448	cis
ENSG00000123552	USP45	rs552777991	6	99391273	AT	A	0.0550304	0.00924688	2.66123e-09	0.922273	42272	cis
ENSG00000123570	RAB9B	rs755085845	6	37581290	TTTATG	T	0.143427	0.0258946	3.04442e-08	0.996276	33734	trans
ENSG00000123610	TNFAIP6	rs76426328	6	137959091	G	A	0.180955	0.0111783	0	1	39941	trans
ENSG00000123610	TNFAIP6	rs149110519	6	144064640	T	C	0.0919311	0.0155844	3.65893e-09		36663	trans
ENSG00000123636	BAZ2B	rs149110519	6	144064640	T	C	-0.129531	0.00984815	0	0.999999	36869	trans
ENSG00000123636	BAZ2B	rs386408835	6	144019790	TA	T	-0.0349868	0.00499632	2.51421e-12	0.0683969	42176	trans
ENSG00000123685	BATF3	6:90251482:ACTCAGTACT:A	6	90251482	A	ACTCAGTACTCTGAAAACCATTAGTTTAGCACATACCCAGCACCTGCTTGACACATCTTAATCAACACTCTTTTGCTAGTCATAT	-0.0345881	0.00565547	9.60348e-10	0.240745	41517	trans
ENSG00000123685	BATF3	rs149110519	6	144064640	T	C	0.0888559	0.0158007	1.87076e-08	0.936633	36869	trans
ENSG00000123689	G0S2	rs76426328	6	137959091	G	A	0.13375	0.0127416	0	1	40147	trans
ENSG00000123700	KCNJ2	rs149110519	6	144064640	T	C	-0.134731	0.0103127	0	0.99999	36869	trans
ENSG00000123700	KCNJ2	rs6912907	6	75506251	T	G	0.021247	0.00311268	8.73479e-12	0.0925741	43301	trans
ENSG00000123700	KCNJ2	rs879839384	6	35989935	C	T	0.0196033	0.00325688	1.75444e-09	0.282104	43301	trans
ENSG00000123728	RAP2C	rs149110519	6	144064640	T	C	0.0585556	0.00952817	7.96997e-10	0.512522	36869	trans
ENSG00000123892	RAB38	rs2351847	6	154817676	A	G	-0.0571695	0.00672597	0	0.103314	42059	trans
ENSG00000123933	MXD4	rs779299843	6	139518631	AAAAC	A	0.0389808	0.00293885	0	0.413436	43301	trans
ENSG00000123933	MXD4	rs590325	6	139503865	T	C	-0.119549	0.00955885	0	0.998703	38534	trans
ENSG00000124102	PI3	rs62414240	6	75565109	T	C	0.134805	0.00523234	0	1	42831	trans
ENSG00000124102	PI3	rs72884998	6	75609206	G	C	0.156968	0.0114293	0	0.999994	40553	trans
ENSG00000124102	PI3	rs879734551	6	75601639	GCCCCC	G	0.0487107	0.00752652	9.67932e-11	0.5333	42831	trans
ENSG00000124102	PI3	rs76426328	6	137959091	G	A	0.128748	0.0131367	0	1	40147	trans
ENSG00000124102	PI3	rs77940566	6	42542864	C	A	-0.0572935	0.00657806	0	0.131578	42831	trans
ENSG00000124102	PI3	rs149110519	6	144064640	T	C	0.0994937	0.0179089	2.76721e-08	0.348523	36869	trans
ENSG00000124103	FAM209A	rs2259476	6	163401364	C	T	-0.0619448	0.0098839	3.67512e-10	0.124293	40110	trans
ENSG00000124107	SLPI	rs72884998	6	75609206	G	C	0.136807	0.0104951	0	0.999999	40347	trans
ENSG00000124107	SLPI	rs62414240	6	75565109	T	C	0.116972	0.00482469	0	0.999991	43095	trans
ENSG00000124107	SLPI	rs397887386	6	75653660	GT	G	-0.0576643	0.00489687	0	0.528633	43095	trans
ENSG00000124107	SLPI	rs10948036	6	42542567	A	C	-0.0403755	0.00604523	2.40739e-11	0.0605871	43095	trans
ENSG00000124107	SLPI	rs149110519	6	144064640	T	C	0.105877	0.0161786	5.97944e-11	0.914133	36663	trans
ENSG00000124107	SLPI	rs1426420400	6	135183006	G	GTT	-0.0468363	0.00804015	5.70094e-09		42191	trans
ENSG00000124126	PREX1	rs149110519	6	144064640	T	C	-0.0629707	0.00733463	0	0.786952	36869	trans
ENSG00000124126	PREX1	rs6930429	6	144034537	T	C	0.0181317	0.00353787	2.97468e-07	0.0874001	43301	trans
ENSG00000124134	KCNS1	rs9343298	6	75526345	T	C	0.0526274	0.00596651	0	0.0930899	41830	trans
ENSG00000124134	KCNS1	rs77725839	6	42508298	A	AAC	-0.0455047	0.00783537	6.33734e-09	0.12778	40926	trans
ENSG00000124145	SDC4	rs10484820	6	139537156	G	A	-0.0382686	0.0066195	7.41727e-09	0.0937936	42963	trans
ENSG00000124172	ATP5F1E	rs180818223	6	107114750	A	G	0.0211223	0.00303159	3.22853e-12	0.236212	37105	trans
ENSG00000124233	SEMG1	rs62414240	6	75565109	T	C	0.068886	0.00607217	0	0.223468	42025	trans
ENSG00000124302	CHST8	rs1331309	6	135085040	G	T	0.0591655	0.00692303	0	0.147113	39489	trans
ENSG00000124383	MPHOSPH10	6:706567:CA:C	6	706567	C	CA	0.047876	0.00856774	2.29785e-08	0.790323	35269	trans
ENSG00000124491	F13A1	rs12204494	6	6332851	G	T	0.241126	0.00332937	0	1	43169	cis
ENSG00000124491	F13A1	rs9504789	6	6384565	G	A	0.257819	0.00578916	0	0.732501	42022	cis
ENSG00000124491	F13A1	rs1016925	6	6320147	T	C	-0.19874	0.00392282	0	1	42265	cis
ENSG00000124491	F13A1	rs6597193	6	6139863	A	G	-0.102122	0.00343627	0	0.719323	43301	cis
ENSG00000124491	F13A1	rs1024231	6	6320895	C	T	0.0939722	0.00450369	0	1	42265	cis
ENSG00000124491	F13A1	rs543331810	6	6396140	G	GA	-0.0515168	0.00603761	0	0.919436	41385	cis
ENSG00000124491	F13A1	rs56322044	6	6143389	T	C	-0.127529	0.00474219	0	0.495822	41416	cis
ENSG00000124491	F13A1	rs2815819	6	6312031	T	A	0.0268226	0.00363432	1.57874e-13	0.856125	42265	cis
ENSG00000124496	TRERF1	rs80245932	6	42541305	CA	C	0.17881	0.0046844	0	0.461283	43301	cis
ENSG00000124496	TRERF1	rs694083	6	42316867	G	T	-0.134319	0.00446907	0	0.579145	40590	cis
ENSG00000124496	TRERF1	rs2181807	6	42304611	G	A	-0.0920942	0.00421685	0	0.557314	43301	cis
ENSG00000124496	TRERF1	rs11757158	6	42326190	A	T	-0.0849367	0.00674546	0	0.616763	42265	cis
ENSG00000124496	TRERF1	rs56264649	6	42476626	C	G	0.0819185	0.0134054	9.91053e-10	0.651044	35651	cis
ENSG00000124496	TRERF1	rs483107	6	7111818	G	A	0.0395392	0.00670231	3.64954e-09		43194	trans
ENSG00000124507	PACSIN1	rs4713797	6	34490756	G	A	-0.0771863	0.00550079	0	0.98786	42452	cis
ENSG00000124507	PACSIN1	rs7773901	6	34467418	A	G	0.0760935	0.00660021	0	0.253312	41416	cis
ENSG00000124507	PACSIN1	rs1928175	6	22079256	A	G	0.0483119	0.00560653	0	0.505146	41416	trans
ENSG00000124507	PACSIN1	rs78013649	6	34486437	C	G	0.109592	0.0143102	1.88738e-14	0.995075	38261	cis
ENSG00000124523	SIRT5	rs112443954	6	13574259	C	G	-0.187896	0.00569483	0	0.999872	42151	cis
ENSG00000124523	SIRT5	rs34942769	6	13588487	T	TA	-0.562127	0.0149859	0	1	36972	cis
ENSG00000124523	SIRT5	rs72831048	6	13721445	A	G	-0.460539	0.0132254	0	0.73991	38200	cis
ENSG00000124523	SIRT5	rs371259246	6	13659257	T	TAC	-0.108907	0.00602975	0	0.122085	43301	cis
ENSG00000124523	SIRT5	rs79126916	6	13635072	G	T	-0.137425	0.012531	0	0.302972	40725	cis
ENSG00000124532	MRS2	rs138612106	6	24427826	G	A	0.192223	0.00479843	0	1	43301	cis
ENSG00000124532	MRS2	rs62401887	6	24416254	G	A	0.038581	0.00498267	9.76996e-15	1	42535	cis
ENSG00000124532	MRS2	rs71002494	6	24433484	C	CTTTT	-0.0656425	0.004172	0	1	43301	cis
ENSG00000124532	MRS2	rs2793422	6	24418120	A	G	-0.0586972	0.00393536	0	0.359173	43301	cis
ENSG00000124535	WRNIP1	6:2765206:GC:G	6	2765205	G	GC	-0.0811192	0.0040077	0	0.91358	41518	cis
ENSG00000124535	WRNIP1	6:2783762:A:T	6	2783762	T	A	0.0917214	0.00454541	0	1	40500	cis
ENSG00000124535	WRNIP1	6:2937061:C:T	6	2937061	T	C	-0.0554781	0.00432263	0	0.3995	42422	cis
ENSG00000124535	WRNIP1	6:2784878:G:A	6	2784878	A	G	-0.0411776	0.00443583	0	0.994002	41518	cis
ENSG00000124535	WRNIP1	6:2731052:T:A	6	2731052	A	T	0.0539238	0.00431868	0	0.583353	42554	cis
ENSG00000124535	WRNIP1	6:2777566:C:G	6	2777566	G	C	-0.111926	0.00720387	0	0.977621	37482	cis
ENSG00000124535	WRNIP1	6:2754340:C:T	6	2754340	T	C	-0.144092	0.0111667	0	0.604025	37480	cis
ENSG00000124535	WRNIP1	6:1537065:A:G	6	1537065	G	A	0.0304105	0.00394129	1.19904e-14	0.0767435	41518	intermediate
ENSG00000124535	WRNIP1	rs1430083404	6	36882722	T	TTTTTCTTTTTTC	0.0227205	0.00398373	1.17498e-08	0.874951	42554	trans
ENSG00000124541	RRP36	rs4714652	6	43003012	C	T	-0.126841	0.00729239	0	0.510828	43181	cis
ENSG00000124541	RRP36	rs1249020959	6	43106650	CT	C	-0.189606	0.0122442	0	1	38513	cis
ENSG00000124541	RRP36	rs61169091	6	43108818	A	G	-0.0923051	0.00490259	0	0.659982	43301	cis
ENSG00000124541	RRP36	rs753790008	6	43121056	G	GTTT	-0.0950406	0.00820307	0	0.134025	42855	cis
ENSG00000124541	RRP36	rs1349977009	6	43455277	GC	G	-0.117231	0.0110854	0	0.99965	38943	cis
ENSG00000124562	SNRPC	rs137931729	6	34763909	G	A	-0.178616	0.00306462	0		43095	cis
ENSG00000124570	SERPINB6	6:2937061:C:T	6	2937061	T	C	-0.56837	0.00420856	0	0.93231	43169	cis
ENSG00000124570	SERPINB6	6:2951921:G:A	6	2951921	A	G	0.517768	0.00392408	0	1	41696	cis
ENSG00000124570	SERPINB6	6:2917276:C:T	6	2917276	T	C	-0.534172	0.00403442	0	0.915632	43169	cis
ENSG00000124570	SERPINB6	6:2938374:T:TC	6	2938374	TC	T	-0.15468	0.00497711	0	1	39528	cis
ENSG00000124570	SERPINB6	6:2971355:G:A	6	2971355	A	G	0.118713	0.00458071	0	1	42265	cis
ENSG00000124570	SERPINB6	6:2921549:C:CA	6	2921548	CA	C	-0.501906	0.00904536	0	1	42542	cis
ENSG00000124570	SERPINB6	6:2976218:A:G	6	2976218	G	A	0.404664	0.0112381	0	1	39112	cis
ENSG00000124570	SERPINB6	6:2937006:CTT:C	6	2937004	C	CTT	-0.123143	0.00564468	0	1	37853	cis
ENSG00000124570	SERPINB6	6:2970990:GA:G	6	2970990	G	GA	-0.0810268	0.00439438	0	1	42265	cis
ENSG00000124570	SERPINB6	6:2940400:T:G	6	2940400	G	T	0.244352	0.0151613	0	1	35611	cis
ENSG00000124571	XPO5	rs549637497	6	43525297	GT	G	0.05992	0.0081925	2.59348e-13	0.501738	40119	cis
ENSG00000124574	ABCC10	rs7742789	6	43378065	T	C	-0.0703863	0.00358416	0	0.960895	43301	cis
ENSG00000124574	ABCC10	rs6933706	6	43461165	C	T	0.0696393	0.0048318	0	1	41517	cis
ENSG00000124574	ABCC10	rs73438325	6	43277273	G	C	-0.145207	0.0131411	0	0.999997	34861	cis
ENSG00000124587	PEX6	rs2395943	6	42972935	G	A	0.940403	0.00294843	0	1	43301	cis
ENSG00000124587	PEX6	rs6907751	6	42977112	T	C	0.923734	0.00299285	0	0.999921	43301	cis
ENSG00000124587	PEX6	rs9471995	6	43032094	G	C	-0.0408264	0.00739488	3.37274e-08	1	43301	cis
ENSG00000124587	PEX6	rs3104183	6	170148150	T	C	-0.0450902	0.00815086	3.16674e-08	0.107376	38309	trans
ENSG00000124588	NQO2	6:3003736:A:G	6	3003736	G	A	-0.861177	0.00481697	0	1	42265	cis
ENSG00000124588	NQO2	6:3009710:A:G	6	3009710	G	A	-0.716553	0.00522846	0	1	42265	cis
ENSG00000124588	NQO2	6:2997930:A:T	6	2997930	T	A	0.580573	0.0050317	0	1	43169	cis
ENSG00000124588	NQO2	6:3010952:G:GA	6	3010952	GA	G	-0.472165	0.00527985	0	1	42265	cis
ENSG00000124588	NQO2	6:3022715:CAAAT:C	6	3022715	C	CAAAT	-0.718075	0.00648446	0	1	40021	cis
ENSG00000124588	NQO2	6:3032231:T:A	6	3032231	A	T	-0.301156	0.00586185	0	0.996661	42265	cis
ENSG00000124588	NQO2	6:3016904:C:T	6	3016904	T	C	0.110295	0.0154855	1.06004e-12	0.607286	36130	cis
ENSG00000124588	NQO2	6:3071421:T:C	6	3071421	C	T	0.0593282	0.00842082	1.84919e-12	0.764134	40678	cis
ENSG00000124593		rs6925323	6	41782652	A	G	0.0359185	0.00526081	8.63642e-12	0.184444	26805	cis
ENSG00000124596	OARD1	rs57664718	6	41121245	G	GT	0.030175	0.00417804	5.11147e-13	1	43301	cis
ENSG00000124596	OARD1	rs17629731	6	40673430	A	G	-0.0718141	0.0118153	1.2164e-09	0.584363	39659	cis
ENSG00000124602	UNC5CL	rs13191323	6	41071106	T	C	0.0333296	0.0054911	1.2811e-09	0.839155	43301	cis
ENSG00000124602	UNC5CL	rs2294693	6	41037763	C	T	-0.0478087	0.00558586	0	1	43301	cis
ENSG00000124602	UNC5CL	rs12189627	6	41091719	G	T	0.16894	0.00698711	0	0.476176	41416	cis
ENSG00000124602	UNC5CL	rs17328707	6	41191415	A	G	-0.0449525	0.0074984	2.03548e-09	0.429278	43169	cis
ENSG00000124608	AARS2	rs41282672	6	44311572	T	C	-0.101031	0.00459467	0	0.586156	43301	cis
ENSG00000124608	AARS2	rs4714774	6	44283308	A	C	0.0677537	0.00524223	0	0.131676	43301	cis
ENSG00000124608	AARS2	rs115268874	6	44317162	T	C	-0.158697	0.0126872	0	0.200594	38513	cis
ENSG00000124608	AARS2	6:44366129:T:TATA	6	44366128	TATA	T	-0.071809	0.0116318	6.67864e-10	0.988048	39147	cis
ENSG00000124615	MOCS1	HGSV_93228	6	39905999	<DUP>	A	1.26418	0.0237838	0	1	33748	cis
ENSG00000124615	MOCS1	rs73732310	6	39893553	C	T	1.18457	0.023249	0	1	33651	cis
ENSG00000124615	MOCS1	rs2984660	6	39923865	G	A	-0.0765473	0.00656454	0	0.999323	41515	cis
ENSG00000124615	MOCS1	rs34598277	6	40379125	C	T	0.0468231	0.00679726	5.63727e-12	0.304996	41515	cis
ENSG00000124615	MOCS1	rs35365821	6	39694125	TA	T	-0.0710912	0.00793482	0	0.576422	40497	cis
ENSG00000124635	H2BC11	rs11542663	6	118894238	C	A	-0.0601388	0.00551334	0	0.879647	28883	trans
ENSG00000124635	H2BC11	rs9402686	6	135106679	A	G	0.0320924	0.00569185	1.71734e-08	0.169359	28883	trans
ENSG00000124641	MED20	rs2479724	6	41923244	C	T	-0.0977016	0.00441951	0	0.548264	43301	cis
ENSG00000124641	MED20	rs12174903	6	41896397	C	A	-0.0978495	0.00509449	0	0.251331	43301	cis
ENSG00000124641	MED20	rs9380790	6	12103889	G	A	-0.0390745	0.00464974	0	0.0867448	43169	trans
ENSG00000124641	MED20	rs1287485992	6	42064956	C	CA	0.058388	0.00648295	0	0.947232	42265	cis
ENSG00000124641	MED20	rs34121681	6	42065442	G	A	-0.0342845	0.00569932	1.79286e-09	0.31136	42265	cis
ENSG00000124641	MED20	rs2351849	6	154812199	A	T	0.0276143	0.00475062	6.14437e-09	0.114118	42265	trans
ENSG00000124657	OR2B6	rs11542663	6	118894238	C	A	-0.0417494	0.00679535	8.05581e-10		38989	trans
ENSG00000124659	TBCC	rs144840783	6	42771657	GT	G	0.1227	0.00742933	0	1	42145	cis
ENSG00000124659	TBCC	6:43358414:A:ATTT	6	43358414	ATTT	A	0.0310221	0.00375967	2.22045e-16	0.991051	43301	cis
ENSG00000124659	TBCC	6:42740375:C:CAA	6	42740373	CAA	C	-0.103342	0.0109165	0	0.41025	37855	cis
ENSG00000124688	MAD2L1BP	rs7106	6	43640649	T	C	0.157735	0.0043647	0	1	43194	cis
ENSG00000124688	MAD2L1BP	rs3830212	6	43531243	A	AAC	0.148938	0.00416392	0	0.963723	43194	cis
ENSG00000124688	MAD2L1BP	rs565198798	6	43653446	C	CAAAAAAAAA	0.112862	0.00703098	0	1	40119	cis
ENSG00000124688	MAD2L1BP	6:43647109:ACAGAGCGAG:A	6	43647109	A	ACAGAGCGAGACCCTGTCTCAAAACAAATAAATAAATAAATAAACAAACTTTAAAAATAAATAGGC	0.067517	0.00825087	2.22045e-16	1	41023	cis
ENSG00000124688	MAD2L1BP	rs1340093352	6	43578082	G	GA	0.143272	0.00978276	0	1	38243	cis
ENSG00000124701	APOBEC2	rs9462668	6	41036455	C	T	0.218662	0.00759824	0	0.656778	32336	cis
ENSG00000124701	APOBEC2	rs375681998	6	41283721	A	C	0.140048	0.0234852	2.47291e-09	0.898113	26652	cis
ENSG00000124701	APOBEC2	rs12189627	6	41091719	G	T	-0.0780107	0.00980907	1.77636e-15	0.114684	30451	cis
ENSG00000124702	KLHDC3	rs2764264	6	108613258	T	C	-0.0233997	0.00308014	3.04201e-14	0.245751	43301	trans
ENSG00000124702	KLHDC3	6:43115947:A:AGG	6	43115947	AGG	A	-0.0384792	0.00490891	4.66294e-15	0.361141	43301	cis
ENSG00000124702	KLHDC3	rs202042577	6	42972787	A	AAG	-0.0202586	0.00291234	3.4972e-12	0.635292	43301	cis
ENSG00000124713	GNMT	rs2395943	6	42972935	G	A	-0.4487	0.00542789	0	0.999999	28883	cis
ENSG00000124713	GNMT	rs9296408	6	42977846	G	T	-0.215954	0.00733918	0	0.99949	28751	cis
ENSG00000124721	DNAH8	rs4383811	6	38880311	A	G	-0.310682	0.00734425	0	0.131742	27859	cis
ENSG00000124721	DNAH8	rs12210346	6	38802305	T	C	0.233439	0.00885002	0	0.298826	26075	cis
ENSG00000124721	DNAH8	rs1738206	6	38827222	A	G	-0.0946353	0.0101222	0	0.0434562	27859	cis
ENSG00000124721	DNAH8	rs1738268	6	38768560	T	C	0.207014	0.014968	0	0.497832	27859	cis
ENSG00000124731	TREM1	rs4714449	6	41272198	C	T	0.618192	0.00480016	0	1	43301	cis
ENSG00000124731	TREM1	rs715862	6	41272934	G	C	0.615592	0.00503114	0	0.999644	43301	cis
ENSG00000124731	TREM1	rs6940349	6	41230822	G	A	0.567147	0.00523942	0	0.838082	43301	cis
ENSG00000124731	TREM1	rs6932375	6	41278182	C	T	0.25326	0.00330849	0	0.999664	43301	cis
ENSG00000124731	TREM1	rs62621763	6	41201101	T	C	-0.413984	0.0100264	0	0.526905	38956	cis
ENSG00000124731	TREM1	rs12527692	6	41236058	G	A	0.100681	0.00348342	0	0.812026	43301	cis
ENSG00000124731	TREM1	rs9471531	6	41274462	G	A	0.101567	0.0037207	0	1	43301	cis
ENSG00000124731	TREM1	rs34353646	6	41273289	G	A	0.122069	0.0049681	0	1	43301	cis
ENSG00000124731	TREM1	rs9462677	6	41191118	A	T	-0.319207	0.0099081	0	0.946562	39937	cis
ENSG00000124731	TREM1	rs56302558	6	41197533	A	G	-0.0239627	0.00491852	1.10515e-06	0.99719	42397	cis
ENSG00000124733	MEA1	rs1267442345	6	43050549	T	TACACACACACAC	0.0478482	0.00875089	4.55622e-08	0.784832	40536	cis
ENSG00000124733	MEA1	rs72664268	6	43193358	G	A	-0.0286049	0.00621385	4.15646e-06	0.1638	41576	cis
ENSG00000124733	MEA1	HGSV_93491	6	43067830	<DEL:ME:SINE|Alu|AluYa5>	A	-0.0296318	0.00423356	2.57305e-12	0.239078	43301	cis
ENSG00000124733	MEA1	rs116750300	6	43013895	A	C	0.17032	0.00972123	0	0.999974	36283	cis
ENSG00000124733	MEA1	rs9462860	6	42979275	C	G	-0.0280425	0.00292061	0	0.0945725	43301	cis
ENSG00000124743	KLHL31	rs3823111	6	53652237	A	G	-0.406109	0.0180421	0	0.70777	13559	cis
ENSG00000124743	KLHL31	rs397762183	6	53656150	AT	A	0.148702	0.00994763	0	0.487812	13559	cis
ENSG00000124762	CDKN1A	rs147436240	6	36680287	C	CGCGT	-0.151564	0.00461166	0	0.670408	43301	cis
ENSG00000124762	CDKN1A	rs147301704	6	36754089	AGTGG	A	-0.124528	0.00496505	0	1	43301	cis
ENSG00000124762	CDKN1A	rs876581	6	36687668	T	C	-0.0576317	0.00669374	0	0.53616	43301	cis
ENSG00000124762	CDKN1A	rs236452	6	36734507	G	A	-0.0444798	0.00413507	0	0.998094	43301	cis
ENSG00000124762	CDKN1A	rs34861045	6	36738072	A	G	-0.0792798	0.00943157	0	0.628733	40892	cis
ENSG00000124762	CDKN1A	rs74842202	6	36628683	GC	G	0.0322084	0.00427728	5.06262e-14	0.511815	42265	cis
ENSG00000124762	CDKN1A	rs80017742	6	36746881	T	C	-0.184974	0.0110182	0	1	38443	cis
ENSG00000124762	CDKN1A	rs9462216	6	36752698	G	C	0.0247987	0.00379458	6.34868e-11	0.997983	43301	cis
ENSG00000124762	CDKN1A	rs9321725	6	139524786	T	C	0.0262571	0.00388604	1.41105e-11	0.269083	43301	trans
ENSG00000124762	CDKN1A	rs778511728	6	36702327	A	AGAGAGAGAGAG	0.0412522	0.00896077	4.15152e-06	0.974243	42211	cis
ENSG00000124766	SOX4	rs56781828	6	22102061	C	CT	-0.151693	0.0101501	0	1	39274	cis
ENSG00000124766	SOX4	rs6935117	6	21163900	G	A	-0.0699846	0.00482662	0	0.39815	40713	cis
ENSG00000124766	SOX4	rs71820617	6	22026159	A	AT	-0.12967	0.00919241	0	0.959081	39809	cis
ENSG00000124766	SOX4	rs111334254	6	21856011	A	G	-0.203445	0.0139093	0	1	36000	cis
ENSG00000124766	SOX4	rs9393274	6	22314405	G	C	-0.118664	0.00912307	0	0.918613	39000	cis
ENSG00000124766	SOX4	rs6904446	6	21439112	A	C	-0.0513104	0.00451013	0	0.221143	40713	cis
ENSG00000124766	SOX4	rs28431967	6	21926761	A	G	0.0392679	0.00496747	2.66454e-15	0.0835639	38929	cis
ENSG00000124766	SOX4	rs1740850	6	21618694	C	G	0.0452334	0.00515077	0	0.190778	39677	cis
ENSG00000124766	SOX4	rs147665294	6	22071387	GCA	G	0.0526928	0.00483761	0	0.619792	39677	cis
ENSG00000124766	SOX4	rs7740107	6	130053316	A	T	-0.031714	0.00515401	7.59054e-10	0.615816	40713	trans
ENSG00000124766	SOX4	rs35292839	6	129862620	C	CT	-0.0258092	0.00458093	1.76038e-08	0.0937687	40713	trans
ENSG00000124767	GLO1	rs1781719	6	38690751	T	C	-0.17926	0.00277172	0	0.8143	43301	cis
ENSG00000124767	GLO1	rs6932648	6	38691107	T	C	-0.163984	0.00426181	0	0.844714	43301	cis
ENSG00000124767	GLO1	rs13216215	6	38679517	T	C	-0.192858	0.00416665	0	1	43301	cis
ENSG00000124767	GLO1	rs1699009	6	38714900	A	G	-0.0379	0.0053129	9.77884e-13	0.603185	43301	cis
ENSG00000124767	GLO1	rs13213112	6	38578216	A	G	-0.0578246	0.00337718	0	0.720779	41517	cis
ENSG00000124772	CPNE5	rs9462215	6	36745887	G	A	-0.187626	0.00438825	0	0.949086	43301	cis
ENSG00000124772	CPNE5	rs80017742	6	36746881	T	C	-0.344511	0.0117024	0	1	38443	cis
ENSG00000124772	CPNE5	rs141577997	6	36757635	TA	T	0.223228	0.0110226	0	0.500102	40702	cis
ENSG00000124772	CPNE5	rs916302	6	36770362	C	T	-0.141812	0.00688345	0	0.256024	42908	cis
ENSG00000124772	CPNE5	rs78488736	6	36692328	T	C	-0.0377304	0.0062041	1.19039e-09	0.996751	43200	cis
ENSG00000124780	KCNK17	rs34247110	6	39314595	A	G	-0.787548	0.00453788	0	1	40197	cis
ENSG00000124780	KCNK17	rs1544049	6	39311223	C	T	-0.633758	0.0056905	0	1	40197	cis
ENSG00000124780	KCNK17	rs9394583	6	39306251	T	C	0.352968	0.00695133	0	0.797112	40197	cis
ENSG00000124782	RREB1	rs2714341	6	7253498	T	G	0.0676357	0.00301635	0	0.999993	36703	cis
ENSG00000124782	RREB1	rs5874080	6	7123610	CT	C	-0.060905	0.00338931	0	0.908903	36703	cis
ENSG00000124782	RREB1	rs111373852	6	6679939	CAGTT	C	-0.0215908	0.00316867	9.50284e-12	0.600838	36703	cis
ENSG00000124782	RREB1	rs9505063	6	7182137	A	G	0.1446	0.0067569	0	0.273915	36243	cis
ENSG00000124782	RREB1	rs12192672	6	7229386	A	G	0.0686396	0.00339538	0	0.350655	36703	cis
ENSG00000124782	RREB1	rs17142617	6	6837792	G	A	0.0313288	0.0046538	1.6749e-11	0.588179	35667	cis
ENSG00000124782	RREB1	rs3804490	6	6652906	G	A	0.0158246	0.00350893	6.48829e-06	0.669508	36703	cis
ENSG00000124782	RREB1	rs869303069	6	75722089	A	ATT	0.0175147	0.00314979	2.68867e-08		36703	trans
ENSG00000124783	SSR1	rs59944115	6	7322341	A	G	-0.259897	0.00455983	0	0.950115	43169	cis
ENSG00000124783	SSR1	rs9502597	6	7307466	C	T	0.123735	0.00366146	0	0.378744	43169	cis
ENSG00000124783	SSR1	rs9505168	6	7327613	C	T	0.0266844	0.00295498	0	0.999995	43301	cis
ENSG00000124783	SSR1	rs200788403	6	7188215	TC	T	-0.166662	0.00959469	0	0.877104	36816	cis
ENSG00000124783	SSR1	rs34172723	6	7491318	A	AT	0.0420096	0.00320435	0	0.915979	43301	cis
ENSG00000124783	SSR1	rs62387310	6	7291032	G	A	0.160238	0.00825647	0	0.999991	39013	cis
ENSG00000124783	SSR1	rs56270549	6	7315803	G	A	-0.0407172	0.00650147	3.78203e-10	0.997621	39147	cis
ENSG00000124783	SSR1	rs17672837	6	7256790	C	G	-0.105876	0.0100332	0	0.944333	35805	cis
ENSG00000124783	SSR1	rs112535790	6	7556471	T	A	-0.0950201	0.0104344	0	0.997545	38493	cis
ENSG00000124784	RIOK1	rs12204324	6	7433812	A	C	0.177758	0.00369641	0	0.629542	41565	cis
ENSG00000124784	RIOK1	rs9379107	6	7444008	G	A	0.0704656	0.00730647	0	0.682915	39745	cis
ENSG00000124785	NRN1	rs6935425	6	5986288	C	T	0.528149	0.00588802	0	0.999999	42263	cis
ENSG00000124785	NRN1	rs3838670	6	6003587	G	GGGA	-0.460661	0.00617248	0	0.998483	42395	cis
ENSG00000124785	NRN1	rs114523393	6	5996062	A	C	-0.392045	0.0152795	0	1	38703	cis
ENSG00000124785	NRN1	rs1466571305	6	5917893	G	GA	-0.235006	0.0129366	0	0.999827	40117	cis
ENSG00000124785	NRN1	rs11243048	6	5996290	A	G	0.0791873	0.00855021	0	1	41359	cis
ENSG00000124785	NRN1	rs4960139	6	5848428	C	T	0.0697302	0.00644999	0	0.523528	41359	cis
ENSG00000124785	NRN1	rs75986277	6	5979004	G	A	-0.124783	0.0171873	3.8658e-13	1	39202	cis
ENSG00000124785	NRN1	rs11243046	6	5983130	T	C	0.225813	0.016444	0	0.98596	40200	cis
ENSG00000124786	SLC35B3	rs3757100	6	8435650	T	C	-0.192084	0.00400896	0	1	43301	cis
ENSG00000124786	SLC35B3	rs1034276	6	8421214	G	A	-0.108698	0.00331663	0	0.253251	43301	cis
ENSG00000124786	SLC35B3	rs200795211	6	8414718	A	AG	-0.215426	0.00732157	0	0.968757	39513	cis
ENSG00000124786	SLC35B3	rs9766066	6	8438718	T	C	-0.0641474	0.00382291	0	0.995003	42283	cis
ENSG00000124786	SLC35B3	rs116585816	6	8665054	G	A	-0.171217	0.00910182	0	1	38895	cis
ENSG00000124786	SLC35B3	rs200734411	6	8433901	TAA	T	-0.063878	0.0105441	1.37655e-09	0.867126	39573	cis
ENSG00000124786	SLC35B3	rs501067	6	8278083	A	G	0.0494968	0.00398267	0	0.385007	43194	cis
ENSG00000124786	SLC35B3	rs1296420892	6	8858016	C	CA	0.0461171	0.00867798	1.0709e-07	0.994049	42062	cis
ENSG00000124787	RPP40	rs1237793836	6	5018377	C	CTTT	-0.393271	0.0100135	0	1	41517	cis
ENSG00000124787	RPP40	rs78593012	6	4994882	C	A	0.34786	0.0148169	0	0.844716	38208	cis
ENSG00000124787	RPP40	rs12196163	6	4993002	T	C	-0.48169	0.0150696	0	0.169581	39197	cis
ENSG00000124787	RPP40	rs62385113	6	4983486	G	A	0.168221	0.0160839	0	0.155885	41147	cis
ENSG00000124787	RPP40	rs144177894	6	5059801	CT	C	0.0686172	0.00859585	1.33227e-15	0.822319	43062	cis
ENSG00000124787	RPP40	rs166694	6	4988535	T	C	-0.028738	0.00611292	2.58656e-06	0.090923	43301	cis
ENSG00000124788	ATXN1	rs9367926	6	16752633	G	C	-0.251188	0.00345102	0	0.999951	43095	cis
ENSG00000124788	ATXN1	rs639900	6	16770883	A	G	-0.0545381	0.00303906	0	0.344832	43095	cis
ENSG00000124788	ATXN1	rs3812218	6	16724302	C	T	0.0170234	0.00316297	7.36218e-08	0.270985	43095	cis
ENSG00000124788	ATXN1	rs2237164	6	16653819	T	C	-0.0198274	0.00285584	3.84492e-12	0.523008	43095	cis
ENSG00000124788	ATXN1	rs149110519	6	144064640	T	C	-0.0693076	0.00938165	1.49436e-13	0.8494	36663	trans
ENSG00000124789	NUP153	rs34317160	6	17694982	G	GAA	0.0427936	0.0027498	0	0.358246	42158	cis
ENSG00000124789	NUP153	rs149110519	6	144064640	T	C	-0.0687105	0.00805078	0	0.999397	36869	trans
ENSG00000124789	NUP153	rs145942366	6	17775982	A	G	0.043076	0.00680863	2.5049e-10	0.038138	38359	cis
ENSG00000124795	DEK	rs761643447	6	18291549	CT	C	0.021039	0.00244627	0	0.946053	42395	cis
ENSG00000124795	DEK	rs214516	6	18262240	T	A	-0.0208204	0.00264131	3.10862e-15	0.148756	42395	cis
ENSG00000124795	DEK	rs11755902	6	75535012	G	C	-0.0125563	0.00217659	7.9834e-09	0.0437928	42395	trans
ENSG00000124802	EEF1E1	rs1136044	6	8090037	G	T	-0.130518	0.0052837	0	0.404101	40237	cis
ENSG00000124802	EEF1E1	rs11243227	6	8044055	A	G	-0.0557422	0.00616878	0	0.0644511	40237	cis
ENSG00000124802	EEF1E1	rs12526001	6	8091292	G	C	0.0890589	0.00797997	0	0.127272	40105	cis
ENSG00000124813	RUNX2	rs1200428	6	45550465	T	G	-0.242064	0.00505561	0	0.960243	43194	cis
ENSG00000124813	RUNX2	rs144298037	6	45467009	T	C	0.839882	0.0160148	0	1	37538	cis
ENSG00000124813	RUNX2	rs6941748	6	45589590	T	C	-0.153009	0.00480807	0	0.967485	43301	cis
ENSG00000124813	RUNX2	rs1997992	6	45436493	T	C	-0.0722027	0.00425817	0	0.841842	43301	cis
ENSG00000124813	RUNX2	rs149110519	6	144064640	T	C	-0.147386	0.0141793	0	0.924054	36869	trans
ENSG00000124813	RUNX2	rs76426328	6	137959091	G	A	-0.0572945	0.0104428	4.09936e-08	0.910926	40147	trans
ENSG00000124920	MYRF	rs781009705	6	130186767	AT	A	0.164279	0.0106597	0	1	42067	trans
ENSG00000124920	MYRF	rs144504331	6	130265085	C	A	0.201658	0.0181847	0	0.99998	37686	trans
ENSG00000124920	MYRF	rs140813717	6	130475720	A	G	0.35715	0.02299	0	0.996244	36983	trans
ENSG00000124920	MYRF	rs1162844225	6	130154695	G	GA	-0.123008	0.0142765	0	0.965501	41026	trans
ENSG00000124920	MYRF	rs72618516	6	130219238	C	A	0.111459	0.0154912	6.24611e-13	0.978306	40657	trans
ENSG00000124920	MYRF	rs3831259	6	130144292	AACTC	A	-0.0678428	0.00885804	1.86517e-14	0.600266	42300	trans
ENSG00000124920	MYRF	rs987836	6	130139486	A	G	0.0945413	0.0120574	4.44089e-15	0.934412	39678	trans
ENSG00000125084	WNT1	rs7749850	6	130185237	C	A	0.0507757	0.00736179	5.30398e-12	0.786797	24296	trans
ENSG00000125148	MT2A	rs9399137	6	135097880	C	T	-0.0338055	0.00473191	9.05498e-13	0.18195	41948	trans
ENSG00000125170	DOK4	rs149110519	6	144064640	T	C	0.267077	0.0173725	0	0.999998	36869	trans
ENSG00000125170	DOK4	rs17616841	6	144033166	A	G	-0.0785908	0.00950016	2.22045e-16	0.136263	41783	trans
ENSG00000125170	DOK4	rs139963055	6	42505951	G	A	-0.0646239	0.0117182	3.49083e-08	0.153999	40038	trans
ENSG00000125304	TM9SF2	rs73008259	6	144090201	A	G	0.0523009	0.00731344	8.59313e-13	0.367889	37810	trans
ENSG00000125355	TMEM255A	rs138494286	6	167769345	A	C	-0.0724157	0.013074	3.04393e-08		28969	trans
ENSG00000125462	MIR9-1HG	rs1527871	6	107732702	A	G	0.0401464	0.00733145	4.3527e-08		43301	trans
ENSG00000125485	DDX31	rs75633713	6	50237084	G	C	-0.0467905	0.00832523	1.90595e-08	0.243504	41227	trans
ENSG00000125505	MBOAT7	rs12528320	6	89059756	G	C	0.0146506	0.0020131	3.39728e-13	0.135207	42443	trans
ENSG00000125505	MBOAT7	rs62414240	6	75565109	T	C	-0.0129813	0.00198772	6.5455e-11	0.191727	42443	trans
ENSG00000125505	MBOAT7	rs76426328	6	137959091	G	A	-0.0288373	0.00493816	5.22994e-09	0.987621	39289	trans
ENSG00000125510	OPRL1	rs149110519	6	144064640	T	C	0.198737	0.0127787	0	0.999977	35805	trans
ENSG00000125510	OPRL1	rs376538092	6	144057776	A	ATTT	-0.0626703	0.00711102	0	0.868156	41112	trans
ENSG00000125520	SLC2A4RG	rs372411283	6	107114666	T	TCCGGCCGCC	0.0246116	0.00376845	6.53479e-11	0.38792	26818	trans
ENSG00000125534	PPDPF	rs9376090	6	135090090	C	T	0.070293	0.00475336	0	0.9174	42908	trans
ENSG00000125534	PPDPF	rs35620564	6	165544820	AAC	A	-0.046713	0.00855002	4.66838e-08	0.769242	43124	trans
ENSG00000125538	IL1B	rs76426328	6	137959091	G	A	0.113706	0.00946808	0	1	40147	trans
ENSG00000125538	IL1B	rs149110519	6	144064640	T	C	-0.102264	0.0127891	1.33227e-15	0.913311	36869	trans
ENSG00000125730	C3	rs76426328	6	137959091	G	A	0.134	0.0145633	0	0.999923	36273	trans
ENSG00000125730	C3	rs72992130	6	144120534	T	C	0.105988	0.0182087	5.85935e-09	0.496208	33936	trans
ENSG00000125730	C3	rs9380781	6	12099045	G	A	0.0350992	0.00629722	2.49301e-08		39291	trans
ENSG00000125734	GPR108	rs149110519	6	144064640	T	C	-0.112281	0.0101721	0	0.739999	36663	trans
ENSG00000125740	FOSB	rs10948313	6	46920526	G	T	0.0378845	0.0061312	6.45215e-10		43095	trans
ENSG00000125744	RTN2	rs149110519	6	144064640	T	C	-0.10684	0.0130751	2.22045e-16	0.999173	36869	trans
ENSG00000125744	RTN2	rs76426328	6	137959091	G	A	0.0764046	0.00989894	1.17684e-14	0.999996	40147	trans
ENSG00000125744	RTN2	rs1438822108	6	75501573	C	CAA	-0.0265407	0.00412457	1.23655e-10	0.285222	43301	trans
ENSG00000125753	VASP	rs149110519	6	144064640	T	C	-0.0542325	0.00731125	1.19238e-13	0.751267	36169	trans
ENSG00000125753	VASP	rs76426328	6	137959091	G	A	0.0364491	0.00524772	3.76588e-12	0.999944	39447	trans
ENSG00000125755	SYMPK	rs11354321	6	154838176	A	AT	-0.0182796	0.0031182	4.56662e-09	0.360484	42265	trans
ENSG00000125772	GPCPD1	rs149110519	6	144064640	T	C	-0.142805	0.0121373	0	0.991854	36869	trans
ENSG00000125772	GPCPD1	rs12525521	6	144050128	A	G	0.0440865	0.00669087	4.42604e-11	0.0971668	42044	trans
ENSG00000125775	SDCBP2	rs7752180	6	154772324	T	G	-0.0481352	0.00609322	2.88658e-15	0.205715	40712	trans
ENSG00000125780	TGM3	rs149110519	6	144064640	T	C	0.74142	0.0166785	0	1	31929	trans
ENSG00000125780	TGM3	rs75547109	6	144037346	G	C	-0.191522	0.00917094	0	0.254252	36505	trans
ENSG00000125810	CD93	rs149110519	6	144064640	T	C	-0.123483	0.0130788	0	0.995389	36869	trans
ENSG00000125810	CD93	rs879858116	6	7144069	C	CT	0.0398195	0.0059457	2.12452e-11	0.515578	43194	trans
ENSG00000125810	CD93	rs11758377	6	42533133	A	C	0.0334838	0.00488998	7.51887e-12	0.0574971	43301	trans
ENSG00000125810	CD93	rs9402685	6	135098550	C	T	0.0286798	0.00452693	2.36768e-10	0.228879	43301	trans
ENSG00000125810	CD93	rs539210972	6	42817967	TA	T	0.0238433	0.00434301	4.01858e-08	0.105498	42265	trans
ENSG00000125818	PSMF1	rs592423	6	139519556	C	A	0.0485902	0.00273982	0	0.604752	43301	trans
ENSG00000125818	PSMF1	rs590325	6	139503865	T	C	-0.12493	0.00886059	0	0.999997	38534	trans
ENSG00000125827	TMX4	rs149110519	6	144064640	T	C	-0.105003	0.010839	0	0.989881	36869	trans
ENSG00000125827	TMX4	rs9379084	6	7231610	A	G	0.0284892	0.00507414	1.97032e-08	0.91656	42004	trans
ENSG00000125864	BFSP1	rs6941748	6	45589590	T	C	-0.0340012	0.00587964	7.34346e-09	0.261815	43301	trans
ENSG00000125869	LAMP5	rs12196123	6	22082034	T	C	0.110839	0.00635374	0	0.347198	42265	trans
ENSG00000125869	LAMP5	rs34164109	6	135100038	T	C	0.0535136	0.00699734	2.04281e-14	0.258312	43301	trans
ENSG00000125869	LAMP5	rs1469351989	6	90239798	T	TAC	-0.0511393	0.0079455	1.22453e-10	0.145071	42265	trans
ENSG00000125869	LAMP5	rs7750361	6	22271256	A	G	-0.0318843	0.00626093	3.53213e-07	0.486256	43301	trans
ENSG00000125870	SNRPB2	rs62414240	6	75565109	T	C	-0.0219648	0.00294447	8.68194e-14	0.399773	43301	trans
ENSG00000125910	S1PR4	rs6911407	6	108545828	A	C	0.0163579	0.00233317	2.36566e-12	0.213828	43301	trans
ENSG00000125970	RALY	rs6938392	6	89061817	C	A	-0.0127527	0.00224859	1.41621e-08	0.117903	43301	trans
ENSG00000126003	PLAGL2	rs76426328	6	137959091	G	A	0.0609354	0.00943281	1.04742e-10	0.995707	40147	trans
ENSG00000126267	COX6B1	rs9376090	6	135090090	C	T	0.0181943	0.00300633	1.43042e-09		42702	trans
ENSG00000126391	FRMD8	rs149110519	6	144064640	T	C	-0.0871908	0.0110576	3.10862e-15	0.999003	33321	trans
ENSG00000126391	FRMD8	rs75547109	6	144037346	G	C	0.0318591	0.00578231	3.59329e-08	0.166952	38372	trans
ENSG00000126432	PRDX5	rs7776054	6	135097778	G	A	-0.037167	0.00372526	0	0.225171	43301	trans
ENSG00000126432	PRDX5	rs589235	6	139518823	C	T	-0.032509	0.0033371	0	0.239991	43301	trans
ENSG00000126432	PRDX5	rs686036	6	139507177	T	A	-0.0672663	0.00892937	4.95159e-14	0.335946	35527	trans
ENSG00000126464	PRR12	rs149110519	6	144064640	T	C	-0.0574425	0.00916502	3.6669e-10	0.815368	36663	trans
ENSG00000126561	STAT5A	rs149110519	6	144064640	T	C	-0.104664	0.0105905	0	0.993844	36869	trans
ENSG00000126603	GLIS2	rs11755872	6	75592725	G	A	0.037465	0.00558651	1.99578e-11	0.0173453	40460	trans
ENSG00000126759	CFP	rs76426328	6	137959091	G	A	0.0439277	0.00710035	6.14374e-10	0.999271	25865	trans
ENSG00000126858	RHOT1	rs149110519	6	144064640	T	C	-0.0515489	0.0093534	3.56314e-08	0.569977	36869	trans
ENSG00000126883	NUP214	rs149110519	6	144064640	T	C	-0.197776	0.0128461	0	0.877415	23857	trans
ENSG00000126883	NUP214	rs140602014	6	144044351	A	G	0.0547082	0.00662287	2.22045e-16	0.303958	27626	trans
ENSG00000127334	DYRK2	rs72928038	6	90267049	A	G	0.0235114	0.00319081	1.72529e-13	0.601767	41385	trans
ENSG00000127399	LRRC61	rs73008259	6	144090201	A	G	0.115704	0.015949	4.02789e-13	0.578313	37658	trans
ENSG00000127511	SIN3B	rs149110519	6	144064640	T	C	0.111812	0.0103467	0	0.999659	36869	trans
ENSG00000127527	EPS15L1	rs149110519	6	144064640	T	C	-0.0974628	0.00992257	0	0.997795	36869	trans
ENSG00000127585	FBXL16	rs41285310	6	130184229	C	A	0.0315874	0.00452378	2.89924e-12	0.884399	42265	trans
ENSG00000127603	MACF1	rs751492686	6	90268010	GT	G	0.017013	0.00301642	1.69926e-08		42963	trans
ENSG00000127824	TUBA4A	rs10948036	6	42542567	A	C	0.0568376	0.003248	0	0.254199	43301	trans
ENSG00000127824	TUBA4A	rs149110519	6	144064640	T	C	0.0496113	0.00867972	1.09211e-08	0.706354	36869	trans
ENSG00000127838	PNKD	rs149110519	6	144064640	T	C	0.282369	0.0131703	0	1	36663	trans
ENSG00000127838	PNKD	rs140602014	6	144044351	A	G	-0.0863926	0.00740395	0	0.226861	41838	trans
ENSG00000127951	FGL2	rs149110519	6	144064640	T	C	0.105075	0.00944668	0	0.999893	36663	trans
ENSG00000128016	ZFP36	rs149110519	6	144064640	T	C	-0.0628041	0.00938191	2.16895e-11	0.862335	36869	trans
ENSG00000128266	GNAZ	rs9346983	6	163999800	A	G	0.0210331	0.00383968	4.30557e-08	0.120973	43301	trans
ENSG00000128271	ADORA2A	rs149110519	6	144064640	T	C	0.144422	0.0135454	0	0.544789	34075	trans
ENSG00000128271	ADORA2A	rs76426328	6	137959091	G	A	0.0651603	0.0104701	4.86366e-10	0.998828	37353	trans
ENSG00000128271	ADORA2A	rs376538092	6	144057776	A	ATTT	-0.0434362	0.00743739	5.21231e-09	0.0870957	39112	trans
ENSG00000128272	ATF4	rs149110519	6	144064640	T	C	0.107125	0.0124028	0	0.747564	34075	trans
ENSG00000128311	TST	rs149110519	6	144064640	T	C	-0.0623567	0.0101069	6.84104e-10	0.571895	36584	trans
ENSG00000128512	DOCK4	rs149110519	6	144064640	T	C	-0.183683	0.0154273	0	0.999637	36169	trans
ENSG00000128512	DOCK4	rs4708190	6	75539076	A	G	-0.0422517	0.00446696	0	0.080695	42601	trans
ENSG00000128512	DOCK4	rs17616841	6	144033166	A	G	0.0450121	0.0082629	5.1082e-08	0.0598049	41083	trans
ENSG00000128585	MKLN1	rs149110519	6	144064640	T	C	-0.0984373	0.00874067	0	0.99997	36869	trans
ENSG00000128607	KLHDC10	rs12196018	6	75500644	T	C	0.0368589	0.00363115	0	0.0976874	43095	trans
ENSG00000128656	CHN1	rs9459839	6	167018341	C	T	0.0380933	0.00585422	7.6676e-11	0.0370732	43301	trans
ENSG00000128731	HERC2	rs7740107	6	130053316	A	T	-0.0286975	0.00475275	1.55967e-09	0.434729	39855	trans
ENSG00000128872	TMOD2	rs3175077	6	7140153	A	G	-0.0846359	0.00978864	0	0.13898	38570	trans
ENSG00000128872	TMOD2	rs151266069	6	7145960	TGATGAA	T	0.0372165	0.00625728	2.7192e-09	0.338791	39184	trans
ENSG00000128918	ALDH1A2	rs149110519	6	144064640	T	C	0.0937528	0.014869	2.87722e-10	0.743058	34281	trans
ENSG00000129007	CALML4	rs149110519	6	144064640	T	C	0.151548	0.0143358	0	0.997132	36663	trans
ENSG00000129007	CALML4	rs376538092	6	144057776	A	ATTT	-0.0484914	0.00791211	8.85718e-10	0.134788	41970	trans
ENSG00000129055	ANAPC13	rs149110519	6	144064640	T	C	-0.0900797	0.0128172	2.09499e-12	0.997612	36869	trans
ENSG00000129351	ILF3	rs151058619	6	99520976	GAGGGCGCCGGAGAGCCTGGAGC	G	0.015035	0.00265091	1.41442e-08	0.971175	43301	trans
ENSG00000129355	CDKN2D	rs149110519	6	144064640	T	C	0.10837	0.00935305	0	0.994794	36869	trans
ENSG00000129355	CDKN2D	rs77516841	6	144021085	A	C	-0.0412419	0.00500185	2.22045e-16	0.152478	42801	trans
ENSG00000129465	RIPK3	rs149110519	6	144064640	T	C	0.0864144	0.011	3.9968e-15	0.872375	35311	trans
ENSG00000129467	ADCY4	rs149110519	6	144064640	T	C	0.0986034	0.0114497	0	0.9923	35805	trans
ENSG00000129467	ADCY4	6:144032123:A:ATTT	6	144032121	ATTT	A	-0.037345	0.00675187	3.18297e-08	0.103275	40719	trans
ENSG00000129691	ASH2L	rs149110519	6	144064640	T	C	0.0686412	0.01242	3.26401e-08	0.312617	36869	trans
ENSG00000130023	ERMARD	rs34033798	6	169706323	C	CTT	0.145647	0.00691472	0	0.171739	26338	cis
ENSG00000130023	ERMARD	rs4440470	6	169657067	A	G	-0.0691092	0.00730495	0	0.216744	26338	cis
ENSG00000130023	ERMARD	rs36114980	6	169725852	CA	C	0.139513	0.0154919	0	0.327504	22871	cis
ENSG00000130023	ERMARD	rs3807064	6	169719195	G	A	0.0630562	0.00502455	0	0.212284	25572	cis
ENSG00000130023	ERMARD	rs59018417	6	170511539	A	C	0.0779526	0.011142	2.62879e-12	0.38246	24333	cis
ENSG00000130024	PHF10	rs3807064	6	169719195	G	A	0.224334	0.00318038	0	0.443367	28117	cis
ENSG00000130024	PHF10	rs71574972	6	169745101	T	G	0.0529565	0.00714686	1.26565e-13	0.979125	28282	cis
ENSG00000130024	PHF10	rs17860640	6	169769723	G	A	0.0822852	0.00834658	0	0.999993	28007	cis
ENSG00000130024	PHF10	rs41265399	6	169718935	T	A	0.260981	0.0102695	0	0.391488	25180	cis
ENSG00000130024	PHF10	rs7760727	6	169742488	A	C	0.0587265	0.0099556	3.66056e-09	0.999375	27221	cis
ENSG00000130024	PHF10	rs9383499	6	169577446	T	C	0.0777296	0.00747676	0	0.999991	27142	cis
ENSG00000130024	PHF10	rs3006203	6	169521597	A	G	-0.191661	0.0126426	0	0.454659	23957	cis
ENSG00000130024	PHF10	rs4708529	6	168884273	C	T	-0.0246814	0.00356314	4.30234e-12	0.587035	28883	cis
ENSG00000130066	SAT1	rs73008259	6	144090201	A	G	-0.0522019	0.00818332	1.78174e-10	0.472927	37810	trans
ENSG00000130147	SH3BP4	6:90251482:ACTCAGTACT:A	6	90251482	A	ACTCAGTACTCTGAAAACCATTAGTTTAGCACATACCCAGCACCTGCTTGACACATCTTAATCAACACTCTTTTGCTAGTCATAT	-0.0554626	0.00644557	0	0.0900567	38929	trans
ENSG00000130158	DOCK6	rs73008259	6	144090201	A	G	0.14933	0.0173609	0	0.715709	37810	trans
ENSG00000130193	THEM6	rs7740107	6	130053316	A	T	-0.0431986	0.00406531	0	0.999819	43301	trans
ENSG00000130222	GADD45G	rs149110519	6	144064640	T	C	0.189947	0.0200039	0	0.999516	23857	trans
ENSG00000130300	PLVAP	rs592423	6	139519556	C	A	0.0294542	0.00455357	9.90676e-11	0.116323	42625	trans
ENSG00000130303	BST2	rs6926219	6	122399661	A	G	0.0266181	0.00283086	0	0.228941	43301	trans
ENSG00000130305	NSUN5	rs575998	6	159094238	T	G	-0.0208695	0.00350056	2.49534e-09	0.61088	42191	trans
ENSG00000130338	TULP4	rs73027873	6	158232978	T	C	-0.159018	0.00465313	0	0.782605	43095	cis
ENSG00000130338	TULP4	6:158301357:A:G	6	158301357	G	A	0.216342	0.00584832	0	0.276699	43095	cis
ENSG00000130338	TULP4	rs775629646	6	158367923	CAA	C	-0.237411	0.00945701	0	0.104473	40206	cis
ENSG00000130338	TULP4	rs71030150	6	158238415	G	GT	0.0686497	0.00445572	0	0.999702	43095	cis
ENSG00000130338	TULP4	rs9356496	6	158224590	G	A	-0.115877	0.00421255	0	0.6461	43095	cis
ENSG00000130338	TULP4	rs673833	6	158201821	C	G	-0.0318412	0.00380936	0	0.24204	43095	cis
ENSG00000130340	SNX9	rs6928468	6	157958860	G	C	0.0776796	0.00682026	0	0.386917	41179	cis
ENSG00000130340	SNX9	rs9365485	6	157836802	A	C	0.043341	0.0044916	0	0.999958	40909	cis
ENSG00000130340	SNX9	rs2502603	6	158058263	T	C	-0.0442685	0.00414718	0	0.755631	43095	cis
ENSG00000130340	SNX9	rs663109	6	157640567	T	C	-0.0338602	0.00434865	6.88338e-15	0.895885	42963	cis
ENSG00000130340	SNX9	rs4708950	6	157793003	A	T	0.0274786	0.00447165	7.99277e-10	0.817606	42963	cis
ENSG00000130347	RTN4IP1	rs2054365	6	106629627	A	G	0.368207	0.00608952	0	1	28883	cis
ENSG00000130347	RTN4IP1	rs57053810	6	106616568	A	ATAG	-0.12488	0.00724843	0	0.291645	28883	cis
ENSG00000130348	QRSL1	rs12214412	6	106641709	C	T	-0.280019	0.00374555	0	0.611072	43301	cis
ENSG00000130348	QRSL1	rs2054365	6	106629627	A	G	-0.274963	0.00373609	0	1	43301	cis
ENSG00000130348	QRSL1	rs9400044	6	106659439	G	T	0.16641	0.00473093	0	0.567887	43301	cis
ENSG00000130348	QRSL1	rs869073291	6	106670553	ATT	A	-0.0934656	0.00431151	0	1	43301	cis
ENSG00000130348	QRSL1	rs9398097	6	106619857	T	C	0.0934943	0.00449927	0	0.902014	43301	cis
ENSG00000130348	QRSL1	rs148313061	6	106650525	A	ATTTTTGATTTGTTTACCCC	-0.110851	0.0052091	0	1	43301	cis
ENSG00000130348	QRSL1	rs72945098	6	106635983	C	T	0.0988546	0.00860448	0	0.485309	39873	cis
ENSG00000130348	QRSL1	rs56390046	6	106646914	A	G	0.0944344	0.00805909	0	0.298885	43061	cis
ENSG00000130348	QRSL1	rs1241882713	6	106725264	G	GAA	-0.0360704	0.00799386	6.41394e-06	0.643195	41576	cis
ENSG00000130349	MTRES1	rs149162386	6	107036835	A	G	-0.11706	0.0110386	0	0.537972	25210	cis
ENSG00000130363	RSPH3	HGSV_103038	6	158998014	<DUP>	A	-1.43421	0.0158355	0	0.0274229	37737	cis
ENSG00000130363	RSPH3	rs12527396	6	158967985	C	T	0.520382	0.00788466	0	0.990631	42772	cis
ENSG00000130363	RSPH3	rs3127197	6	159028619	C	T	-0.0691605	0.00501537	0	0.190436	43301	cis
ENSG00000130363	RSPH3	rs35105682	6	159042189	A	G	0.20968	0.0171953	0	0.835633	38982	cis
ENSG00000130382	MLLT1	rs149110519	6	144064640	T	C	-0.182268	0.0113763	0	0.999998	36869	trans
ENSG00000130382	MLLT1	rs112007022	6	144019790	TAA	T	0.0447888	0.00612736	2.67786e-13	0.192292	42801	trans
ENSG00000130396	AFDN	rs507777	6	167698418	G	A	0.529923	0.00799508	0	1	25023	cis
ENSG00000130396	AFDN	rs980137	6	167895133	T	G	0.348338	0.00716417	0	0.999425	26784	cis
ENSG00000130396	AFDN	rs539186	6	167693926	A	G	0.178831	0.0108001	0	1	23348	cis
ENSG00000130396	AFDN	rs477979	6	167736484	G	A	0.419664	0.00898166	0	1	24080	cis
ENSG00000130396	AFDN	rs9364371	6	167948331	T	C	0.339265	0.00873301	0	1	27847	cis
ENSG00000130396	AFDN	rs72580752	6	167735019	G	A	0.520557	0.00951352	0	0.793255	23511	cis
ENSG00000130396	AFDN	rs389946	6	166993780	C	T	-0.127475	0.00713328	0	0.0653298	28883	cis
ENSG00000130396	AFDN	rs569641	6	167761809	T	C	-0.192679	0.00896333	0	1	25186	cis
ENSG00000130396	AFDN	rs1183298958	6	167964614	CTG	C	-0.268961	0.0152492	0	0.999823	25231	cis
ENSG00000130396	AFDN	rs149110519	6	144064640	T	C	0.192928	0.0263513	2.45359e-13	0.869083	23857	trans
ENSG00000130449	ZSWIM6	rs149110519	6	144064640	T	C	-0.0658964	0.00827619	1.77636e-15	0.913902	36663	trans
ENSG00000130475	FCHO1	rs149110519	6	144064640	T	C	0.262036	0.0126674	0	1	23857	trans
ENSG00000130475	FCHO1	rs138437628	6	144041561	C	T	-0.0638687	0.00625147	0	0.136792	27365	trans
ENSG00000130529	TRPM4	rs36093392	6	21601494	T	TA	0.0361895	0.00620006	5.31655e-09	0.171745	42004	trans
ENSG00000130529	TRPM4	rs370957254	6	156154416	C	CA	-0.0435596	0.00792452	3.86704e-08	0.119861	40753	trans
ENSG00000130558	OLFM1	rs730775	6	44264337	G	A	0.0407106	0.00685086	2.80858e-09	0.416859	42265	trans
ENSG00000130584	ZBTB46	rs140589385	6	44271880	T	TTGTGTGTGTGTGTG	0.03547	0.00569409	4.68596e-10	0.543524	42265	trans
ENSG00000130595	TNNT3	rs6906254	6	154752978	C	G	-0.0521285	0.00558242	0	0.29037	40183	trans
ENSG00000130702	LAMA5	rs12208103	6	107121227	T	C	0.0366638	0.00465497	3.33067e-15	0.486288	41115	trans
ENSG00000130766	SESN2	rs149110519	6	144064640	T	C	-0.198266	0.0145472	0	0.999961	36011	trans
ENSG00000130766	SESN2	rs77516841	6	144021085	A	C	0.0459032	0.00763676	1.84589e-09	0.0968064	41943	trans
ENSG00000130770	ATP5IF1	rs149110519	6	144064640	T	C	-0.129673	0.0128858	0	0.999369	33423	trans
ENSG00000130821	SLC6A8	rs1331309	6	135085040	G	T	-0.0183298	0.0032255	1.3253e-08	0.145827	43301	trans
ENSG00000130821	SLC6A8	rs607203	6	139520516	C	T	-0.0466832	0.00769475	1.30408e-09	0.256139	35261	trans
ENSG00000130830	MPP1	rs607203	6	139520516	C	T	-0.0356896	0.00615107	6.54576e-09	0.672534	35261	trans
ENSG00000130881	LRP3	rs149110519	6	144064640	T	C	0.196748	0.0124261	0	1	36663	trans
ENSG00000130881	LRP3	6:144032123:A:ATTT	6	144032121	ATTT	A	-0.08316	0.00726465	0	0.26893	41577	trans
ENSG00000130939	UBE4B	rs149110519	6	144064640	T	C	-0.0900453	0.00973069	0	0.994072	36869	trans
ENSG00000130939	UBE4B	rs9285397	6	108630452	C	T	0.0212917	0.00410677	2.16557e-07	0.275382	43301	trans
ENSG00000130940	CASZ1	rs7740107	6	130053316	A	T	-0.0617975	0.00428607	0	0.979979	43301	trans
ENSG00000130940	CASZ1	rs12205645	6	129871544	C	G	-0.0223798	0.00372405	1.86068e-09	0.130359	43301	trans
ENSG00000130962	PRRG1	6:109292050:A:T	6	109292049	T	A	0.0426074	0.00693545	8.07615e-10	0.233017	35383	trans
ENSG00000131013	PPIL4	rs9404042	6	149545316	A	G	-0.133728	0.00437791	0	0.99449	27847	cis
ENSG00000131016	AKAP12	rs72994089	6	151289591	A	G	0.344386	0.0157785	0	1	39203	cis
ENSG00000131016	AKAP12	rs1555105	6	151292966	G	A	-0.149253	0.0124405	0	0.962524	41324	cis
ENSG00000131018	SYNE1	rs9384012	6	152566411	C	T	0.149366	0.00419056	0	0.630959	43301	cis
ENSG00000131018	SYNE1	rs4870122	6	152633145	T	A	0.0660708	0.00296592	0	0.319623	43301	cis
ENSG00000131018	SYNE1	rs2758787	6	152704692	C	T	0.0181292	0.00333636	5.51612e-08	0.0859658	42283	cis
ENSG00000131018	SYNE1	rs116000943	6	152186279	A	G	0.0743613	0.00877715	0	0.114839	40207	cis
ENSG00000131018	SYNE1	rs576950175	6	152303098	C	CT	0.0260479	0.00312246	0	0.940233	43169	cis
ENSG00000131018	SYNE1	rs2635459	6	152189577	G	A	-0.0233561	0.00309321	4.32987e-14	0.203121	42265	cis
ENSG00000131018	SYNE1	rs2813536	6	152199878	G	C	0.0288861	0.0030917	0	0.997896	41696	cis
ENSG00000131019	ULBP3	rs2009345	6	150068612	T	C	-0.356808	0.00875516	0	0.975808	18222	cis
ENSG00000131019	ULBP3	rs12662067	6	150064340	A	G	-0.361822	0.0140727	0	0.603324	18222	cis
ENSG00000131019	ULBP3	rs139986011	6	150069077	A	G	0.642638	0.0315078	0	1	15322	cis
ENSG00000131067	GGT7	rs151266069	6	7145960	TGATGAA	T	0.0343251	0.00553928	5.76665e-10	0.387631	43194	trans
ENSG00000131069	ACSS2	rs543064175	6	75501573	C	CAAA	-0.0219056	0.00321571	9.62097e-12	0.236328	43095	trans
ENSG00000131069	ACSS2	rs12197047	6	130068066	A	G	0.0215683	0.00340586	2.40871e-10	0.4075	43095	trans
ENSG00000131069	ACSS2	rs73008259	6	144090201	A	G	-0.0564155	0.00932623	1.45639e-09	0.437881	37604	trans
ENSG00000131089	ARHGEF9	rs34249270	6	154840317	G	GT	-0.0335849	0.00437021	1.53211e-14	0.541055	42059	trans
ENSG00000131187	F12	rs149110519	6	144064640	T	C	0.17345	0.0156375	0	0.985638	36869	trans
ENSG00000131188	PRR7	rs486655	6	7086200	G	A	-0.0516226	0.00772658	2.37048e-11	0.591249	43301	trans
ENSG00000131323	TRAF3	rs76426328	6	137959091	G	A	0.110889	0.0104126	0	1	40147	trans
ENSG00000131374	TBC1D5	rs6569648	6	130027974	T	C	-0.022373	0.00351458	1.94312e-10	0.526156	43169	trans
ENSG00000131374	TBC1D5	rs7739097	6	154712343	A	T	-0.0220889	0.00349963	2.75864e-10	0.828062	41115	trans
ENSG00000131467	PSME3	rs73008259	6	144090201	A	G	-0.148437	0.0115267	0	0.860993	37810	trans
ENSG00000131467	PSME3	rs386408835	6	144019790	TA	T	-0.0441106	0.00646455	8.88756e-12	0.0669354	42176	trans
ENSG00000131471	AOC3	rs62414240	6	75565109	T	C	0.0330256	0.00397782	0	0.374512	43301	trans
ENSG00000131471	AOC3	rs66600044	6	143965548	A	T	-0.144739	0.0125034	0	0.522376	37853	trans
ENSG00000131471	AOC3	rs73008892	6	144307532	C	T	-0.127661	0.0126772	0	0.470942	37767	trans
ENSG00000131471	AOC3	6:43358415:A:ATTTT	6	43358414	ATTTT	A	-0.0364422	0.00630539	7.49099e-09	0.663364	42801	trans
ENSG00000131475	VPS25	rs1269542727	6	121463266	CTTTA	C	0.0537044	0.0095616	1.9466e-08	0.997693	38768	trans
ENSG00000131480	AOC2	rs149110519	6	144064640	T	C	-0.164461	0.0127725	0	0.990323	36869	trans
ENSG00000131480	AOC2	rs10943251	6	75498834	C	T	0.0284771	0.0039569	6.16396e-13	0.0676949	43301	trans
ENSG00000131480	AOC2	rs9362398	6	87152377	A	G	0.0254434	0.00406552	3.89111e-10	0.0100987	43301	trans
ENSG00000131584	ACAP3	rs7754251	6	90279406	C	G	0.019143	0.00283007	1.3409e-11		28751	trans
ENSG00000131626	PPFIA1	rs149110519	6	144064640	T	C	-0.0900106	0.0111835	8.88178e-16	0.867306	36011	trans
ENSG00000131669	NINJ1	rs10806042	6	75512293	T	C	-0.0176372	0.00295638	2.43418e-09		43301	trans
ENSG00000131759	RARA	rs149110519	6	144064640	T	C	0.0927672	0.00848777	0	0.880955	36869	trans
ENSG00000131759	RARA	rs57174808	6	144040941	A	C	-0.0245838	0.00407968	1.68162e-09	0.0779425	43301	trans
ENSG00000131773	KHDRBS3	rs73008259	6	144090201	A	G	0.124507	0.0178455	3.01625e-12	0.655063	35253	trans
ENSG00000131773	KHDRBS3	rs77723626	6	71265107	A	G	0.104076	0.0188279	3.24364e-08	0.976854	35253	trans
ENSG00000131831	RAI2	rs5874080	6	7123610	CT	C	0.0385084	0.00690348	2.4313e-08	0.417866	41428	trans
ENSG00000131873	CHSY1	rs73008259	6	144090201	A	G	-0.0788591	0.0116275	1.18405e-11	0.652686	37810	trans
ENSG00000131979	GCH1	rs149110519	6	144064640	T	C	0.0890506	0.0105752	0	0.926623	36869	trans
ENSG00000131981	LGALS3	rs608662	6	139518307	A	G	0.0551127	0.00348136	0	0.236939	43095	trans
ENSG00000131981	LGALS3	6:139522055:C:T	6	139522055	T	C	0.121237	0.00954314	0	0.539818	35367	trans
ENSG00000131981	LGALS3	rs9376091	6	135098498	T	C	0.027719	0.00396066	2.58549e-12	0.182068	43095	trans
ENSG00000132002	DNAJB1	rs549302	6	122413827	A	G	0.0250516	0.00448658	2.35493e-08	0.0479537	26295	trans
ENSG00000132155	RAF1	rs149110519	6	144064640	T	C	-0.0530685	0.00813852	6.99985e-11	0.971447	36869	trans
ENSG00000132155	RAF1	rs55636920	6	42498896	A	G	0.0190831	0.00339738	1.94318e-08	0.161014	42265	trans
ENSG00000132205	EMILIN2	rs78240184	6	52583009	G	A	-0.0480061	0.00550341	0	0.251544	42302	trans
ENSG00000132205	EMILIN2	rs1491563141	6	122389422	C	CAA	0.0176116	0.00319054	3.3908e-08	0.909133	43301	trans
ENSG00000132334	PTPRE	rs149110519	6	144064640	T	C	-0.0627823	0.00816745	1.5099e-14	0.686077	36663	trans
ENSG00000132357	CARD6	rs1572434	6	163394158	T	C	0.0467729	0.0076996	1.24205e-09	0.146899	40371	trans
ENSG00000132357	CARD6	rs3823467	6	169790322	G	T	-0.0245015	0.00448491	4.67883e-08	0.104113	43095	trans
ENSG00000132359	RAP1GAP2	rs149110519	6	144064640	T	C	0.0921828	0.00930203	0	0.99988	36663	trans
ENSG00000132361	CLUH	rs11751184	6	45584874	A	G	-0.02087	0.00377079	3.11855e-08	0.300726	43301	trans
ENSG00000132383	RPA1	rs6569648	6	130027974	T	C	-0.025922	0.00465306	2.53353e-08	0.3684	42963	trans
ENSG00000132388	UBE2G1	rs73008259	6	144090201	A	G	-0.0577397	0.010472	3.51288e-08		37810	trans
ENSG00000132423	COQ3	rs138213479	6	99462983	A	ATAAT	0.0764285	0.011182	8.20277e-12	0.203468	41903	cis
ENSG00000132470	ITGB4	rs149110519	6	144064640	T	C	-0.261296	0.0181222	0	0.908067	36663	trans
ENSG00000132470	ITGB4	rs1491525645	6	144054750	TAAAAGA	T	0.0886226	0.0106458	0	0.422761	41399	trans
ENSG00000132470	ITGB4	rs4708195	6	75735452	A	G	0.0358734	0.00613813	5.08526e-09	0.0866001	42518	trans
ENSG00000132470	ITGB4	rs210962	6	135182647	T	C	0.0351935	0.00640428	3.90024e-08	0.196843	42625	trans
ENSG00000132475	H3-3B	rs73008259	6	144090201	A	G	-0.075874	0.0086968	0	0.477419	37110	trans
ENSG00000132481	TRIM47	rs60653259	6	118744857	G	T	-0.0328169	0.00597859	4.04052e-08		43301	trans
ENSG00000132510	KDM6B	rs149110519	6	144064640	T	C	-0.0507631	0.00721969	2.0477e-12	0.954177	36663	trans
ENSG00000132510	KDM6B	rs4467770	6	12086593	A	G	0.0136954	0.00239486	1.07349e-08	0.320825	43095	trans
ENSG00000132514	CLEC10A	rs1010474	6	90147309	C	T	-0.0516727	0.00595263	0	0.175355	41311	trans
ENSG00000132514	CLEC10A	rs79894332	6	44623984	A	G	0.0918876	0.00989687	0	0.557121	40347	trans
ENSG00000132514	CLEC10A	rs507175	6	44609190	T	A	0.0473566	0.0056413	0	0.287686	43095	trans
ENSG00000132589	FLOT2	rs149110519	6	144064640	T	C	0.0762259	0.00903801	0	0.869621	36869	trans
ENSG00000132589	FLOT2	rs117818420	6	144066013	T	G	-0.0292876	0.00464605	2.90506e-10	0.171006	41783	trans
ENSG00000132640	BTBD3	rs17755837	6	129869386	G	A	0.03845	0.00659121	5.42658e-09	0.150278	43194	trans
ENSG00000132694	ARHGEF11	rs60351523	6	24821184	GTT	G	0.0275794	0.0043706	2.78678e-10	0.273345	43194	trans
ENSG00000132698	RAB25	rs4870312	6	154799685	A	T	0.0465813	0.00674508	4.98668e-12	0.0679181	35845	trans
ENSG00000132716	DCAF8	rs34249270	6	154840317	G	GT	-0.0227546	0.00384321	3.20535e-09	0.14911	36774	trans
ENSG00000132819	RBM38	rs9399137	6	135097880	C	T	-0.0431559	0.00320425	0	0.267689	41948	trans
ENSG00000132819	RBM38	rs33955972	6	16281671	AT	A	-0.0164272	0.00288645	1.26187e-08		41787	trans
ENSG00000132965	ALOX5AP	rs149110519	6	144064640	T	C	-0.129646	0.0126333	0	0.820235	36869	trans
ENSG00000132965	ALOX5AP	rs62414240	6	75565109	T	C	-0.0293384	0.00374522	4.66294e-15	0.887056	43301	trans
ENSG00000132965	ALOX5AP	rs56086035	6	89058757	T	C	-0.023382	0.00400544	5.29711e-09	0.135865	43301	trans
ENSG00000133048	CHI3L1	rs149110519	6	144064640	T	C	0.249984	0.0194387	0	0.999977	33115	trans
ENSG00000133048	CHI3L1	rs376538092	6	144057776	A	ATTT	-0.0692503	0.00991436	2.85172e-12	0.261475	37696	trans
ENSG00000133055	MYBPH	rs149110519	6	144064640	T	C	0.206688	0.0185486	0	0.929076	35868	trans
ENSG00000133063	CHIT1	rs2451256	6	159086306	T	C	-0.107575	0.00609846	0	0.383816	38387	trans
ENSG00000133067	LGR6	rs3951094	6	118809867	A	T	-0.0430084	0.00583242	1.65645e-13	0.262089	43169	trans
ENSG00000133069	TMCC2	rs11759553	6	135101158	T	A	-0.0304641	0.00385786	2.88658e-15	0.13873	43301	trans
ENSG00000133069	TMCC2	rs6459467	6	16287961	A	G	0.026849	0.00363437	1.49658e-13	0.194916	41993	trans
ENSG00000133101	CCNA1	rs17711850	6	90155151	C	T	0.0470176	0.00832589	1.6312e-08		23926	trans
ENSG00000133104	SPART	rs4946811	6	107099312	C	A	0.0480321	0.00517382	0	0.463521	40086	trans
ENSG00000133112	TPT1	rs9373124	6	135102071	C	T	-0.0166743	0.00282327	3.505e-09	0.253214	40172	trans
ENSG00000133116	KL	rs149110519	6	144064640	T	C	0.154902	0.018377	0	0.987636	33470	trans
ENSG00000133193	FAM104A	rs1331309	6	135085040	G	T	0.027218	0.00354902	1.73195e-14	0.192695	43301	trans
ENSG00000133193	FAM104A	6:139522055:C:T	6	139522055	T	C	-0.0771135	0.00831642	0	0.493856	35573	trans
ENSG00000133193	FAM104A	rs589235	6	139518823	C	T	-0.0242339	0.00307906	3.55271e-15	0.168914	43301	trans
ENSG00000133216	EPHB2	6:44627533:C:CGTGTGTGTG	6	44627529	CGTGTGTGTGTGTGTGT	C	-0.0568279	0.00999405	1.2992e-08	0.280512	40547	trans
ENSG00000133246	PRAM1	rs149110519	6	144064640	T	C	0.52868	0.0114709	0	1	23857	trans
ENSG00000133246	PRAM1	6:144032123:A:ATTT	6	144032121	ATTT	A	-0.146894	0.00631156	0	0.939442	27365	trans
ENSG00000133246	PRAM1	rs2179409	6	144122164	A	G	-0.0697359	0.00338516	0	0.15021	28883	trans
ENSG00000133247	KMT5C	rs149110519	6	144064640	T	C	-0.0920211	0.0134371	7.47535e-12	0.648585	36663	trans
ENSG00000133275	CSNK1G2	rs149110519	6	144064640	T	C	0.0671114	0.0102693	6.35472e-11	0.89368	36663	trans
ENSG00000133315	MACROD1	rs9397745	6	154770334	C	T	-0.0545563	0.00640033	0	0.145676	27847	trans
ENSG00000133318	RTN3	rs149110519	6	144064640	T	C	0.0530323	0.00826326	1.38217e-10	0.494088	36869	trans
ENSG00000133318	RTN3	6:108593713:C:CTT	6	108593712	CTT	C	0.0211068	0.00352551	2.13886e-09	0.0806848	43194	trans
ENSG00000133424	LARGE1	rs34921854	6	109263632	TG	T	-0.0288829	0.00497148	6.25773e-09	0.0232488	43301	trans
ENSG00000133574	GIMAP4	rs149110519	6	144064640	T	C	-0.0745452	0.0110476	1.50271e-11	0.425203	36869	trans
ENSG00000133606	MKRN1	rs592423	6	139519556	C	A	0.0411872	0.00327002	0	0.995173	28883	trans
ENSG00000133606	MKRN1	rs590325	6	139503865	T	C	-0.122876	0.0110564	0	0.994722	24252	trans
ENSG00000133606	MKRN1	rs4716056	6	16278159	G	A	-0.0187562	0.00340282	3.54834e-08	0.247099	28883	trans
ENSG00000133687	TMTC1	rs397791674	6	109303091	CAA	C	0.0525393	0.00623561	0	0.14393	43095	trans
ENSG00000133703	KRAS	rs9467325	6	24826944	G	A	0.0222954	0.00408984	4.99685e-08	0.13179	43301	trans
ENSG00000133742	CA1	rs7776054	6	135097778	G	A	0.0733271	0.00404395	0	0.336613	43301	trans
ENSG00000133742	CA1	rs386406709	6	36097910	GT	G	-0.0221327	0.00363548	1.14349e-09	0.113683	43301	trans
ENSG00000133800	LYVE1	rs149110519	6	144064640	T	C	0.139204	0.0177445	4.44089e-15	0.931183	36869	trans
ENSG00000133800	LYVE1	rs143090177	6	75796629	C	CT	-0.0344619	0.00626891	3.85718e-08	0.0756901	42724	trans
ENSG00000133805	AMPD3	rs62414240	6	75565109	T	C	-0.0291949	0.00429138	1.02363e-11	0.0850352	43301	trans
ENSG00000133816	MICAL2	rs149110519	6	144064640	T	C	-0.10776	0.011192	0	0.992942	23857	trans
ENSG00000133874	RNF122	6:42530054:C:CAA	6	42530054	CAA	C	0.0435928	0.0054762	1.77636e-15	0.0589637	43301	trans
ENSG00000133874	RNF122	rs149110519	6	144064640	T	C	0.111612	0.0142628	5.10703e-15	0.995245	36869	trans
ENSG00000133874	RNF122	rs77112061	6	7148522	A	G	-0.0770063	0.0105469	2.84883e-13	0.348834	42110	trans
ENSG00000133961	NUMB	rs149110519	6	144064640	T	C	-0.0882503	0.00656705	0	0.985441	36663	trans
ENSG00000133961	NUMB	rs140602014	6	144044351	A	G	0.0216533	0.0035378	9.32398e-10	0.0690583	41838	trans
ENSG00000133985	TTC9	rs149110519	6	144064640	T	C	0.655393	0.0187445	0	1	33115	trans
ENSG00000133985	TTC9	rs75949649	6	144051043	T	C	-0.122216	0.00941469	0	0.339673	38034	trans
ENSG00000134013	LOXL2	rs67493657	6	154812176	C	CT	-0.0520535	0.00714013	3.09308e-13	0.586891	27847	trans
ENSG00000134046	MBD2	rs1491326933	6	42501560	CA	C	-0.0273082	0.00434696	3.33962e-10		42265	trans
ENSG00000134072	CAMK1	rs149110519	6	144064640	T	C	-0.0666307	0.0117638	1.47846e-08	0.909674	36663	trans
ENSG00000134107	BHLHE40	rs149110519	6	144064640	T	C	-0.131004	0.01349	0	0.891245	36869	trans
ENSG00000134152	KATNBL1	rs76426328	6	137959091	G	A	-0.0486227	0.00872355	2.49337e-08	0.995799	40147	trans
ENSG00000134183	GNAT2	rs72992130	6	144120534	T	C	0.111447	0.0187978	3.05316e-09	0.432538	30712	trans
ENSG00000134250	NOTCH2	rs149110519	6	144064640	T	C	-0.0687969	0.00904627	2.84217e-14	0.985704	36663	trans
ENSG00000134255	CEPT1	rs149110519	6	144064640	T	C	0.0716055	0.0105677	1.23654e-11	0.988376	36663	trans
ENSG00000134317	GRHL1	rs10484820	6	139537156	G	A	-0.0490224	0.00738927	3.26121e-11	0.0891635	39881	trans
ENSG00000134321	RSAD2	rs196048	6	22096132	T	C	-0.0255343	0.00438734	5.88496e-09	0.175962	42265	trans
ENSG00000134326	CMPK2	rs34463030	6	22090798	A	AT	-0.0274789	0.0046442	3.2823e-09	0.152031	42265	trans
ENSG00000134333	LDHA	rs149110519	6	144064640	T	C	0.0786454	0.0129575	1.28308e-09	0.955279	22999	trans
ENSG00000134352	IL6ST	rs72928038	6	90267049	A	G	-0.0225159	0.00401834	2.10315e-08	0.794861	41385	trans
ENSG00000134369	NAV1	rs879858116	6	7144069	C	CT	0.0403348	0.00738448	4.70519e-08	0.391771	43194	trans
ENSG00000134463	ECHDC3	rs149110519	6	144064640	T	C	0.212358	0.015981	0	0.855322	36663	trans
ENSG00000134516	DOCK2	rs149110519	6	144064640	T	C	0.147891	0.00814617	0	1	36869	trans
ENSG00000134516	DOCK2	rs17616841	6	144033166	A	G	-0.0462157	0.00452338	0	0.118913	41783	trans
ENSG00000134571	MYBPC3	rs398003127	6	154759664	AT	A	-0.0222414	0.00406903	4.60245e-08		42077	trans
ENSG00000134627	PIWIL4	rs9384245	6	154838994	C	T	0.0546062	0.00551615	0	0.0948811	42059	trans
ENSG00000134627	PIWIL4	rs368783931	6	159081298	T	TAAA	-0.0298861	0.00533151	2.07593e-08	0.165275	42059	trans
ENSG00000134668	SPOCD1	rs4714633	6	42894008	T	A	-0.0592644	0.00651964	0	0.999997	41435	trans
ENSG00000134698	AGO4	rs149110519	6	144064640	T	C	-0.107834	0.00671969	0	0.999981	36169	trans
ENSG00000134698	AGO4	rs17073300	6	144028511	G	A	0.0234891	0.00333304	1.82343e-12	0.10365	42601	trans
ENSG00000134755	DSC2	rs34921854	6	109263632	TG	T	0.0707117	0.00487752	0	0.101877	43095	trans
ENSG00000134755	DSC2	rs482393	6	7143371	G	A	-0.065497	0.00732638	0	0.338274	42988	trans
ENSG00000134755	DSC2	rs34999886	6	43310403	G	GA	-0.0295121	0.00499259	3.39672e-09	0.265623	43095	trans
ENSG00000134755	DSC2	rs6934898	6	156205933	T	C	-0.0314647	0.00559614	1.88129e-08	0.279568	43095	trans
ENSG00000134755	DSC2	rs796498589	6	41888048	C	CTT	-0.0345033	0.00628475	4.01924e-08	0.0868986	43095	trans
ENSG00000134779	TPGS2	rs9399136	6	135081201	C	T	0.0803248	0.00437743	0	0.728547	43301	trans
ENSG00000134779	TPGS2	rs11759062	6	135060110	C	A	0.0195008	0.00393205	7.06941e-07	0.13849	43301	trans
ENSG00000134779	TPGS2	rs592423	6	139519556	C	A	0.0399404	0.00379053	0	0.422676	43301	trans
ENSG00000134779	TPGS2	6:139522055:C:T	6	139522055	T	C	0.0883576	0.0103531	0	0.499512	35573	trans
ENSG00000134780	DAGLA	rs6902010	6	107125336	G	T	-0.0315967	0.00488601	1.00121e-10	0.321935	41115	trans
ENSG00000134815	DHX34	rs7773977	6	75859460	T	C	0.0145446	0.00260119	2.25089e-08	0.0453874	43301	trans
ENSG00000134815	DHX34	rs4571525	6	79256126	G	A	-0.0332663	0.00637943	1.84203e-07	0.0301508	37139	trans
ENSG00000134827	TCN1	rs7739465	6	159080969	C	A	-0.102273	0.00664388	0	0.939838	27377	trans
ENSG00000134827	TCN1	rs606333	6	7145351	A	G	0.0664577	0.00961299	4.73444e-12	0.408767	28306	trans
ENSG00000134827	TCN1	rs62393801	6	17255798	G	C	-0.0414833	0.00755983	4.08045e-08	0.119131	28413	trans
ENSG00000134853	PDGFRA	rs72415125	6	139550072	CTTT	C	0.0488352	0.00891266	4.26987e-08	0.243697	37355	trans
ENSG00000134905	CARS2	rs149110519	6	144064640	T	C	0.13206	0.0144291	0	0.999526	23857	trans
ENSG00000134909	ARHGAP32	rs654537	6	90280331	A	G	-0.0286471	0.00496283	7.81788e-09	0.113467	40581	trans
ENSG00000135049	AGTPBP1	rs73008259	6	144090201	A	G	-0.046155	0.00776048	2.7237e-09	0.498828	37810	trans
ENSG00000135074	ADAM19	6:44220345:A:ATT	6	44220344	ATT	A	0.0275054	0.0046998	4.84356e-09	0.749333	43169	trans
ENSG00000135083	CCNJL	rs149110519	6	144064640	T	C	0.14147	0.0112428	0	0.999896	36663	trans
ENSG00000135083	CCNJL	rs397707992	6	42532360	AT	A	0.0326724	0.00417232	4.88498e-15	0.0497107	43095	trans
ENSG00000135083	CCNJL	rs4945876	6	111094437	G	A	0.0325275	0.00464203	2.43205e-12	0.448228	42191	trans
ENSG00000135144	DTX1	6:408079:C:T	6	408079	T	C	-0.0307339	0.00505532	1.20556e-09	0.173159	41696	trans
ENSG00000135144	DTX1	rs4710768	6	170199761	C	T	-0.0443139	0.0075004	3.45869e-09		42265	trans
ENSG00000135148	TRAFD1	rs73008259	6	144090201	A	G	-0.0844816	0.00884119	0	0.479585	37810	trans
ENSG00000135205	CCDC146	rs66600044	6	143965548	A	T	0.10536	0.0174658	1.61553e-09	0.418968	37853	trans
ENSG00000135218	CD36	rs62408206	6	90161868	A	G	0.024571	0.00420949	5.31321e-09	0.115831	41517	trans
ENSG00000135250	SRPK2	rs149110519	6	144064640	T	C	-0.138331	0.00916143	0	0.999996	36869	trans
ENSG00000135250	SRPK2	rs77853621	6	144036739	G	T	0.0389551	0.00482557	6.66134e-16	0.087899	41783	trans
ENSG00000135297	MTO1	rs2017272	6	73486258	T	A	0.300361	0.00407161	0	1	43095	cis
ENSG00000135297	MTO1	rs11441991	6	73490723	TA	T	-0.241708	0.00466467	0	1	43095	cis
ENSG00000135297	MTO1	rs72960018	6	73452449	A	G	0.279016	0.0048822	0	0.556143	41577	cis
ENSG00000135297	MTO1	rs202086230	6	73429663	AAAC	A	0.218187	0.00477648	0	0.543939	38665	cis
ENSG00000135297	MTO1	rs370384339	6	73673771	A	AG	-0.0269824	0.00401111	1.73288e-11	0.999456	43095	cis
ENSG00000135297	MTO1	rs145390496	6	73285739	A	G	-0.115655	0.0161188	7.22089e-13	0.711939	35088	cis
ENSG00000135299	ANKRD6	rs141027813	6	89432356	G	GA	0.139915	0.00644427	0	0.614194	43095	cis
ENSG00000135299	ANKRD6	rs2325204	6	89391293	G	A	-0.0361248	0.00536718	1.68876e-11	0.839918	43095	cis
ENSG00000135299	ANKRD6	rs61184298	6	89434885	G	C	0.128445	0.0109887	0	0.488369	43095	cis
ENSG00000135299	ANKRD6	rs35353639	6	89429576	CA	C	-0.0763648	0.00614086	0	0.444134	43095	cis
ENSG00000135299	ANKRD6	rs192655	6	89808559	A	G	-0.0929089	0.00808035	0	0.996431	43095	cis
ENSG00000135299	ANKRD6	rs12193488	6	89340513	G	A	0.044639	0.00931569	1.65284e-06	0.990462	40817	cis
ENSG00000135299	ANKRD6	rs79589376	6	89584525	T	A	0.0755027	0.0082098	0	0.495776	42887	cis
ENSG00000135299	ANKRD6	rs117536393	6	89288024	T	C	0.0951129	0.0173811	4.44477e-08	0.60445	34872	cis
ENSG00000135314	KHDC1	rs10943084	6	73259999	T	C	0.19775	0.010485	0	0.361667	40299	cis
ENSG00000135314	KHDC1	rs116942187	6	73312644	A	G	0.0887642	0.0169212	1.55653e-07	0.192073	37205	cis
ENSG00000135315	CEP162	rs6922633	6	84233909	A	G	0.0900021	0.00466985	0	0.435395	28883	cis
ENSG00000135315	CEP162	rs56384331	6	84157866	T	G	0.0562449	0.0102957	4.68339e-08	0.0814028	26753	cis
ENSG00000135316	SYNCRIP	rs67699019	6	87450571	CA	C	0.0177435	0.00260981	1.05502e-11	0.0661283	43301	intermediate
ENSG00000135316	SYNCRIP	rs10223658	6	86121983	G	T	0.0526162	0.00906006	6.34153e-09	0.238864	37141	cis
ENSG00000135317	SNX14	rs79514927	6	85594044	G	A	-0.107741	0.00725734	0	0.965372	25983	cis
ENSG00000135317	SNX14	rs751269073	6	85750439	C	CAAAAAAA	0.0655493	0.0113939	8.76727e-09	0.442827	24584	cis
ENSG00000135317	SNX14	rs771022687	6	85552032	C	CT	0.0544723	0.00941195	7.14119e-09	0.0737749	25900	cis
ENSG00000135318	NT5E	rs9450279	6	85449506	T	C	-0.737896	0.00560634	0	0.518909	43194	cis
ENSG00000135318	NT5E	rs1665787	6	85405469	A	C	-0.709023	0.00684289	0	0.434239	43301	cis
ENSG00000135318	NT5E	rs78800837	6	85635168	G	A	-0.491608	0.0127382	0	0.703771	40145	cis
ENSG00000135318	NT5E	rs369993136	6	85650450	CT	C	-0.337742	0.0077609	0	0.795584	43301	cis
ENSG00000135318	NT5E	rs11752251	6	85453150	A	G	0.115162	0.00479853	0	0.997045	43301	cis
ENSG00000135318	NT5E	rs1932225	6	85729046	A	T	-0.101256	0.00523261	0	0.999734	43301	cis
ENSG00000135318	NT5E	rs17819627	6	85458546	T	C	0.13852	0.00639557	0	0.999971	43169	cis
ENSG00000135318	NT5E	6:85539937:T:TTTTTATTTT	6	85539935	TTTTTATTTTATTTTATTTTATTTTA	T	-0.033151	0.00671146	7.83409e-07	1	43301	cis
ENSG00000135318	NT5E	rs1591440	6	85725365	A	G	-0.237463	0.0104946	0	0.991936	37524	cis
ENSG00000135318	NT5E	rs28579437	6	154829214	A	G	0.0378402	0.00515722	2.17826e-13	0.116635	42265	trans
ENSG00000135334	AKIRIN2	rs4707419	6	87889971	G	A	0.0357102	0.00450953	2.44249e-15	0.123721	42059	cis
ENSG00000135334	AKIRIN2	rs1481574972	6	87724511	CT	C	0.0388091	0.00695037	2.35382e-08	0.847769	36877	cis
ENSG00000135336	ORC3	rs2787920	6	87690238	A	C	0.109663	0.00561526	0	0.578845	28883	cis
ENSG00000135336	ORC3	rs186547655	6	87758728	A	G	-0.247132	0.0148474	0	1	24349	cis
ENSG00000135336	ORC3	rs6911364	6	87488637	T	C	-0.172026	0.012778	0	0.944723	23942	cis
ENSG00000135338	LCA5	rs58318371	6	79625237	CAT	C	-0.0770238	0.00854431	0	1	20203	cis
ENSG00000135338	LCA5	rs181858218	6	79910908	A	C	0.307176	0.0366307	0	0.105597	16470	cis
ENSG00000135338	LCA5	rs118164773	6	79576124	G	A	-0.135537	0.0235628	8.81093e-09	0.0995061	19474	cis
ENSG00000135341	MAP3K7	rs157682	6	90545243	A	G	0.0656298	0.00287039	0	0.973788	43301	cis
ENSG00000135341	MAP3K7	rs150125	6	90529284	T	C	-0.0334215	0.0030089	0	0.274671	43301	cis
ENSG00000135363	LMO2	rs73008259	6	144090201	A	G	-0.0551868	0.00985188	2.12318e-08	0.700651	37810	trans
ENSG00000135365	PHF21A	rs7753734	6	108606638	T	C	0.0378804	0.00369352	0	0.281561	43194	trans
ENSG00000135365	PHF21A	rs2395649	6	36010085	C	T	-0.0183059	0.00275604	3.0923e-11	0.108749	43301	trans
ENSG00000135439	AGAP2	rs2842375	6	7238342	G	A	0.0448366	0.00347661	0	0.971154	43301	trans
ENSG00000135439	AGAP2	rs9379084	6	7231610	A	G	0.0538905	0.00550927	0	1	42004	trans
ENSG00000135439	AGAP2	rs9505048	6	7146592	G	A	-0.102067	0.00747592	0	0.471785	42841	trans
ENSG00000135439	AGAP2	rs1285881	6	7156791	C	T	0.0576691	0.00508442	0	0.262832	42535	trans
ENSG00000135439	AGAP2	rs60579513	6	42537734	T	C	-0.0292742	0.00412914	1.34448e-12	0.0768284	43301	trans
ENSG00000135439	AGAP2	rs9365575	6	163541923	A	C	0.0436216	0.00714172	1.0089e-09	0.0976015	42164	trans
ENSG00000135519	KCNH3	rs149110519	6	144064640	T	C	-0.296048	0.0174289	0	0.985067	36869	trans
ENSG00000135519	KCNH3	rs777645163	6	7184406	CT	C	0.043557	0.00657513	3.48426e-11	0.99534	43301	trans
ENSG00000135519	KCNH3	rs4621647	6	144046207	C	T	-0.0715104	0.00946932	4.28546e-14	0.075123	41783	trans
ENSG00000135521	LTV1	rs9403500	6	143537871	T	C	0.0325465	0.00466232	2.9361e-12	0.360296	43040	cis
ENSG00000135525	MAP7	rs639854	6	7158685	G	C	0.0540937	0.00839022	1.13914e-10	0.339909	41835	trans
ENSG00000135525	MAP7	rs35350783	6	136365927	T	C	1.23924	0.0164203	0		31307	cis
ENSG00000135535	CD164	rs1006081	6	109304347	C	T	-0.0911978	0.002129	0	0.683429	43301	cis
ENSG00000135535	CD164	rs2064821	6	109544468	T	C	-0.0794216	0.00203756	0	0.650638	43301	cis
ENSG00000135535	CD164	rs1008084	6	109305762	A	G	0.0774056	0.00202433	0	0.216608	43301	cis
ENSG00000135535	CD164	rs144735076	6	109339752	T	TC	0.0584147	0.00400395	0	1	43165	cis
ENSG00000135537	AFG1L	rs111228463	6	108533321	T	G	0.154533	0.0175689	0	0.551521	37771	cis
ENSG00000135537	AFG1L	rs33913085	6	108441701	TA	T	-0.0985975	0.0143164	5.69633e-12	0.968972	36279	cis
ENSG00000135540	NHSL1	rs4445072	6	138593337	A	G	-0.298133	0.0070893	0	0.999994	25259	cis
ENSG00000135540	NHSL1	rs4073521	6	138693037	C	T	0.183901	0.0134049	0	1	23214	cis
ENSG00000135540	NHSL1	rs34901118	6	138701421	TCA	T	-0.0588694	0.00690282	0	0.84073	25152	cis
ENSG00000135540	NHSL1	rs56829156	6	138695511	C	T	-0.261075	0.0237029	0	0.804034	21264	cis
ENSG00000135540	NHSL1	rs11758389	6	139336150	G	A	0.0555598	0.00915752	1.30223e-09	0.618339	23475	cis
ENSG00000135541	AHI1	rs13197384	6	135497759	A	C	-0.863786	0.00408573	0	1	42265	cis
ENSG00000135541	AHI1	rs12190426	6	135391300	A	G	-0.745111	0.00643813	0	1	42004	cis
ENSG00000135541	AHI1	rs72982200	6	135640550	G	C	-0.528992	0.0061648	0	1	42265	cis
ENSG00000135541	AHI1	rs72980251	6	135460021	A	G	-0.582588	0.0109635	0	1	39624	cis
ENSG00000135541	AHI1	rs2207000	6	135302695	T	C	-0.436364	0.00704282	0	1	41696	cis
ENSG00000135541	AHI1	rs76198886	6	135504782	C	T	-0.611799	0.0151218	0	1	35995	cis
ENSG00000135541	AHI1	rs367811586	6	135355902	A	AAAAC	-0.484844	0.0173809	0	1	38854	cis
ENSG00000135541	AHI1	rs1535436	6	135452010	A	G	-0.614525	0.0182117	0	1	35587	cis
ENSG00000135547	HEY2	rs35544682	6	125306982	G	GA	-0.0430775	0.00690035	4.29828e-10	0.631637	37628	cis
ENSG00000135547	HEY2	rs11751613	6	125409354	C	G	-0.0535118	0.00877607	1.07766e-09	0.218759	34707	cis
ENSG00000135549	PKIB	rs9490528	6	122710158	T	C	-0.394614	0.00729917	0	0.728887	39630	cis
ENSG00000135549	PKIB	rs9375168	6	122710357	G	A	0.0705609	0.00642323	0	1	39630	cis
ENSG00000135549	PKIB	rs573709	6	122457673	C	T	-0.100304	0.00685321	0	0.100941	39630	cis
ENSG00000135587	SMPD2	rs1048203	6	109441033	A	G	0.434355	0.00437598	0	0.999556	43301	cis
ENSG00000135587	SMPD2	rs768939333	6	109554525	C	CTT	0.211384	0.00501165	0	0.912086	43301	cis
ENSG00000135587	SMPD2	rs41288550	6	109445570	T	C	0.146016	0.013364	0	0.994768	41576	cis
ENSG00000135596	MICAL1	rs34533653	6	109479488	A	T	-0.229825	0.00326886	0	0.951155	43301	cis
ENSG00000135596	MICAL1	rs4946977	6	109454163	T	C	0.288035	0.00552043	0	0.920665	43301	cis
ENSG00000135596	MICAL1	rs28816813	6	109681224	C	T	-0.0554291	0.00783964	1.54521e-12	0.339437	40837	cis
ENSG00000135596	MICAL1	rs41288550	6	109445570	T	C	0.118265	0.00854626	0	0.998305	41576	cis
ENSG00000135596	MICAL1	rs150353891	6	109440804	T	C	0.255416	0.00823805	0	1	41387	cis
ENSG00000135596	MICAL1	rs149110519	6	144064640	T	C	0.120455	0.00977661	0	0.92668	36869	trans
ENSG00000135596	MICAL1	rs11756446	6	75866573	T	C	-0.0481986	0.00715972	1.67444e-11	0.65307	41076	trans
ENSG00000135596	MICAL1	rs200204511	6	110281509	C	CT	0.0442204	0.00779274	1.39042e-08	0.111099	40209	cis
ENSG00000135596	MICAL1	rs1150634	6	16728923	G	T	0.0194126	0.00319489	1.23108e-09	0.14799	43301	trans
ENSG00000135596	MICAL1	rs72501519	6	75850896	G	GA	-0.0271722	0.00307993	0	0.0468744	43301	trans
ENSG00000135596	MICAL1	rs139347968	6	7188545	C	CCTT	-0.0395398	0.0069286	1.1516e-08	0.125857	42081	trans
ENSG00000135596	MICAL1	rs62414791	6	75863106	G	A	-0.028009	0.00323779	0	0.0238207	43194	trans
ENSG00000135597	REPS1	rs76933614	6	138968878	C	T	0.803882	0.00792835	0	1	39455	cis
ENSG00000135597	REPS1	rs78883203	6	139020012	T	C	0.688186	0.0120967	0	1	38002	cis
ENSG00000135597	REPS1	rs117080536	6	138969165	T	C	0.83911	0.0174906	0	1	35543	cis
ENSG00000135597	REPS1	rs548789057	6	138978293	CT	C	0.278342	0.00818243	0	1	42994	cis
ENSG00000135597	REPS1	rs1491456651	6	139014361	CA	C	0.0261674	0.00527328	6.96739e-07	1	42059	cis
ENSG00000135604	STX11	rs75491671	6	144154206	C	A	0.125475	0.00684146	0	0.477325	41982	cis
ENSG00000135604	STX11	rs59027837	6	144160368	A	T	0.0764856	0.00615852	0	0.29121	42114	cis
ENSG00000135604	STX11	rs17073503	6	144188373	C	T	0.110428	0.00613317	0	0.501741	42277	cis
ENSG00000135604	STX11	rs873412	6	144167653	G	C	0.0158151	0.00331899	1.88834e-06	0.403583	43301	cis
ENSG00000135624	CCT7	rs72176750	6	122486951	A	AACT	0.0146521	0.00236584	5.89518e-10	0.0491493	43095	trans
ENSG00000135655	USP15	rs149110519	6	144064640	T	C	-0.143311	0.00871651	0	0.99999	36869	trans
ENSG00000135655	USP15	rs2876580	6	144047171	G	A	-0.0248684	0.0046637	9.69543e-08	0.0881786	41783	trans
ENSG00000135679	MDM2	rs149110519	6	144064640	T	C	-0.13273	0.0141008	0	0.954237	36869	trans
ENSG00000135749	PCNX2	rs5874080	6	7123610	CT	C	0.0366421	0.00416555	0	0.794722	43301	trans
ENSG00000135749	PCNX2	rs7775878	6	6659129	G	C	-0.0237363	0.00421383	1.77166e-08	0.423587	43301	trans
ENSG00000135749	PCNX2	rs879858116	6	7144069	C	CT	0.0316144	0.00559898	1.63792e-08	0.429362	43194	trans
ENSG00000135749	PCNX2	rs11243149	6	7275693	G	A	0.0191554	0.003775	3.88974e-07	0.0509441	43301	trans
ENSG00000135766	EGLN1	rs149110519	6	144064640	T	C	-0.109218	0.00961214	0	0.999858	36869	trans
ENSG00000135766	EGLN1	rs58682945	6	75558887	T	C	0.020222	0.00285719	1.46683e-12	0.0824617	43301	trans
ENSG00000135766	EGLN1	rs57752710	6	42511985	AAAATAAAT	A	0.0208168	0.00377764	3.57789e-08	0.0626191	43169	trans
ENSG00000135766	EGLN1	rs386408835	6	144019790	TA	T	-0.0276793	0.00474939	5.61047e-09	0.390797	42176	trans
ENSG00000135838	NPL	rs36008280	6	75533124	T	C	0.0230982	0.00299623	1.26565e-14	0.105362	43301	trans
ENSG00000135838	NPL	rs7776054	6	135097778	G	A	0.0211438	0.00340113	5.07755e-10	0.136021	43301	trans
ENSG00000135838	NPL	rs1472060539	6	139513966	C	CA	0.018339	0.00315132	5.90287e-09	0.261027	43301	trans
ENSG00000135838	NPL	rs149110519	6	144064640	T	C	-0.0588598	0.00991203	2.88135e-09	0.818683	36869	trans
ENSG00000135842	NIBAN1	rs149110519	6	144064640	T	C	-0.0986417	0.0089268	0	0.912161	36869	trans
ENSG00000135870	RC3H1	rs149110519	6	144064640	T	C	-0.0640002	0.00884592	4.65628e-13	0.996113	23857	trans
ENSG00000135912	TTLL4	rs141031053	6	87110863	A	AATTTATTT	-0.0256541	0.00449807	1.17476e-08	0.0469564	42799	trans
ENSG00000135916	ITM2C	rs71540667	6	22077805	T	TTAATAA	0.0248283	0.00452879	4.19762e-08	0.534142	42265	trans
ENSG00000135924	DNAJB2	rs34164109	6	135100038	T	C	-0.0565183	0.00323135	0	0.351789	43301	trans
ENSG00000135924	DNAJB2	rs592423	6	139519556	C	A	-0.0495427	0.00281871	0	0.963044	43301	trans
ENSG00000135924	DNAJB2	rs6908928	6	139513999	T	C	-0.104248	0.00777347	0	0.435617	35771	trans
ENSG00000135926	TMBIM1	rs149110519	6	144064640	T	C	0.196963	0.0104287	0	1	36869	trans
ENSG00000135926	TMBIM1	6:144032123:A:ATTT	6	144032121	ATTT	A	-0.0535848	0.00605672	0	0.404048	41783	trans
ENSG00000135929	CYP27A1	rs149110519	6	144064640	T	C	-0.14469	0.0186651	9.10383e-15	0.999285	36869	trans
ENSG00000135929	CYP27A1	rs76426328	6	137959091	G	A	0.0913108	0.0132624	5.78071e-12	0.999998	40147	trans
ENSG00000135932	CAB39	rs62414240	6	75565109	T	C	-0.0124378	0.00215317	7.62729e-09	0.200603	43301	trans
ENSG00000135932	CAB39	rs149110519	6	144064640	T	C	-0.0414106	0.00749705	3.32147e-08	0.868528	36869	trans
ENSG00000135960	EDAR	rs6908626	6	90296024	T	G	-0.0383745	0.00563368	9.65032e-12		41023	trans
ENSG00000136026	CKAP4	rs149110519	6	144064640	T	C	0.417022	0.0117695	0	1	36869	trans
ENSG00000136026	CKAP4	rs138437628	6	144041561	C	T	-0.129214	0.00658716	0	0.24762	41783	trans
ENSG00000136026	CKAP4	rs76426328	6	137959091	G	A	0.0631614	0.00908453	3.58535e-12	0.99985	40147	trans
ENSG00000136026	CKAP4	rs276695	6	75759398	C	T	-0.0228345	0.0039286	6.15852e-09	0.0158736	43194	trans
ENSG00000136048	DRAM1	rs9392862	6	7181760	C	T	0.0299889	0.00542487	3.23831e-08		43301	trans
ENSG00000136059	VILL	rs76426328	6	137959091	G	A	0.0504404	0.008586	4.23532e-09	0.772501	40147	trans
ENSG00000136141	LRCH1	rs55740943	6	13478887	G	A	-0.0875919	0.0153035	1.04266e-08	0.999134	37590	trans
ENSG00000136153	LMO7	rs72928038	6	90267049	A	G	0.0503849	0.005656	0	0.908216	41385	trans
ENSG00000136156	ITM2B	rs149110519	6	144064640	T	C	-0.0543597	0.00762954	1.04161e-12	0.996287	36663	trans
ENSG00000136161	RCBTB2	rs2748966	6	75809648	A	G	-0.0229926	0.00372177	6.49767e-10	0.0329403	43194	trans
ENSG00000136193	SCRN1	rs7740107	6	130053316	A	T	-0.0359344	0.0051116	2.0659e-12	0.738448	43301	trans
ENSG00000136193	SCRN1	rs12208103	6	107121227	T	C	-0.0330651	0.00508298	7.76632e-11	0.804487	41115	trans
ENSG00000136270	TBRG4	rs631661	6	16756775	G	A	-0.0215392	0.00394959	4.93825e-08	0.602643	43301	trans
ENSG00000136280	CCM2	rs149110519	6	144064640	T	C	-0.0708839	0.0108264	5.85698e-11	0.936771	36869	trans
ENSG00000136319	TTC5	rs10457420	6	121534497	T	A	0.0363501	0.00658171	3.33469e-08		40013	trans
ENSG00000136404	TM6SF1	rs397707992	6	42532360	AT	A	0.0301906	0.00468565	1.16976e-10	0.032317	28883	trans
ENSG00000136490	LIMD2	rs73008259	6	144090201	A	G	0.0479234	0.00804075	2.52141e-09	0.44596	37810	trans
ENSG00000136490	LIMD2	6:137864336:C:CAAAAAAA	6	137864336	CAAAAAAA	C	0.0205779	0.00376359	4.56092e-08		41890	trans
ENSG00000136541	ERMN	rs7744421	6	154773630	G	A	-0.050615	0.00427572	0	0.153445	42059	trans
ENSG00000136560	TANK	rs76426328	6	137959091	G	A	0.0371391	0.00674442	3.65748e-08		39742	trans
ENSG00000136630	HLX	rs149110519	6	144064640	T	C	-0.167077	0.0108215	0	0.999997	36663	trans
ENSG00000136630	HLX	rs12525521	6	144050128	A	G	0.0412218	0.00602054	7.54863e-12	0.0927383	41838	trans
ENSG00000136689	IL1RN	rs73008259	6	144090201	A	G	-0.069111	0.00934067	1.37224e-13	0.483874	37810	trans
ENSG00000136689	IL1RN	rs76426328	6	137959091	G	A	0.047095	0.00767149	8.30584e-10	0.967872	40147	trans
ENSG00000136689	IL1RN	rs386406682	6	35247438	CAA	C	-0.0233306	0.00404953	8.34581e-09	0.105516	42397	trans
ENSG00000136732	GYPC	rs6908928	6	139513999	T	C	-0.10575	0.0082615	0	0.812345	35771	trans
ENSG00000136732	GYPC	rs375867652	6	135097899	A	AC	-0.0262428	0.00336228	5.9952e-15	0.131923	43301	trans
ENSG00000136732	GYPC	rs592423	6	139519556	C	A	-0.037351	0.00296267	0	0.407555	43301	trans
ENSG00000136754	ABI1	rs149110519	6	144064640	T	C	-0.0673601	0.00834428	6.66134e-16	0.999655	36869	trans
ENSG00000136802	LRRC8A	rs592423	6	139519556	C	A	0.0225284	0.00404596	2.57495e-08	0.141802	43301	trans
ENSG00000136810	TXN	6:42607676:AGCTGGGAGG:A	6	42607676	A	AGCTGGGAGG	0.0420243	0.0050537	0	0.468336	41838	trans
ENSG00000136840	ST6GALNAC4	rs590856	6	139523292	A	G	-0.0317105	0.00320011	0	0.439666	43301	trans
ENSG00000136840	ST6GALNAC4	rs633382	6	139506604	C	T	-0.0747873	0.00861263	0	0.552843	35771	trans
ENSG00000136842	TMOD1	rs592423	6	139519556	C	A	0.0575317	0.00316191	0	0.996084	43301	trans
ENSG00000136842	TMOD1	rs375867652	6	135097899	A	AC	0.0292615	0.00358484	2.22045e-16	0.120603	43301	trans
ENSG00000136842	TMOD1	rs590325	6	139503865	T	C	-0.127112	0.0101193	0	0.996631	38534	trans
ENSG00000136842	TMOD1	rs9349205	6	41957421	A	G	0.024099	0.00375801	1.42959e-10		43169	trans
ENSG00000136854	STXBP1	rs59084494	6	130036899	A	G	-0.0304214	0.0053589	1.37229e-08		43095	trans
ENSG00000136869	TLR4	6:329869:G:A	6	329869	A	G	0.0584612	0.00981044	2.53666e-09		20253	trans
ENSG00000136878	USP20	rs138171134	6	90241802	GA	G	0.0269651	0.00332149	4.44089e-16	0.0907944	43095	trans
ENSG00000136908	DPM2	rs375867652	6	135097899	A	AC	0.0212352	0.00304416	3.04357e-12	0.0998291	43301	trans
ENSG00000136908	DPM2	rs2327958	6	16288384	G	A	-0.0208415	0.00285506	2.87992e-13	0.0767416	41993	trans
ENSG00000136908	DPM2	6:139522055:C:T	6	139522055	T	C	-0.0411733	0.00737978	2.41617e-08	0.296021	35573	trans
ENSG00000136929	HEMGN	rs9471709	6	41988847	C	T	0.0322478	0.00449204	7.02993e-13	0.311717	43095	trans
ENSG00000136929	HEMGN	rs56293029	6	135097901	A	C	0.0263176	0.00421451	4.25122e-10	0.0933726	43095	trans
ENSG00000136929	HEMGN	6:139522055:C:T	6	139522055	T	C	-0.0563393	0.0102997	4.49995e-08	0.423098	35367	trans
ENSG00000136997	MYC	rs2134814	6	90277793	G	C	0.0245062	0.00312896	4.88498e-15	0.0562832	43095	trans
ENSG00000136999	CCN3	rs149110519	6	144064640	T	C	0.329393	0.0162384	0	1	36869	trans
ENSG00000136999	CCN3	rs9505048	6	7146592	G	A	-0.0868996	0.0108232	8.88178e-16	0.237788	42841	trans
ENSG00000136999	CCN3	rs9362398	6	87152377	A	G	-0.0412797	0.00501629	2.22045e-16	0.0136738	43301	trans
ENSG00000136999	CCN3	rs139885814	6	144042991	G	A	-0.0776142	0.00867067	0	0.136401	42044	trans
ENSG00000136999	CCN3	rs9405327	6	7126289	C	T	-0.0279188	0.00576329	1.27091e-06	0.999005	42265	trans
ENSG00000136999	CCN3	rs12209223	6	75454873	A	C	-0.0542476	0.00820724	3.85041e-11	0.375176	42933	trans
ENSG00000137070	IL11RA	rs7740797	6	154800125	C	G	0.0277258	0.00315101	0	0.114292	42265	trans
ENSG00000137076	TLN1	rs149110519	6	144064640	T	C	-0.0471199	0.00734331	1.39252e-10	0.903178	36869	trans
ENSG00000137103	TMEM8B	rs910069	6	139577335	G	A	0.0302176	0.00547809	3.46643e-08	0.479618	42395	trans
ENSG00000137161	CNPY3	rs4714634	6	42933382	A	G	0.075016	0.00234573	0	1	43301	cis
ENSG00000137161	CNPY3	rs562972889	6	42929210	TCTC	T	0.0414569	0.00243983	0	1	42356	cis
ENSG00000137161	CNPY3	rs10447339	6	89063464	A	G	-0.0170389	0.00242145	1.96909e-12	0.177969	43301	trans
ENSG00000137166	FOXP4	rs2477817	6	41531830	T	C	0.108412	0.00486154	0	0.507525	38309	cis
ENSG00000137166	FOXP4	rs113345212	6	41553324	GGA	G	-0.0582711	0.00653006	0	0.242852	42265	cis
ENSG00000137166	FOXP4	6:41316097:A:ATT	6	41316096	ATT	A	-0.0255422	0.00381607	2.18157e-11	0.397678	43301	cis
ENSG00000137168	PPIL1	rs6914008	6	36885261	A	T	-0.112686	0.00384774	0	0.250533	43095	cis
ENSG00000137168	PPIL1	rs62406644	6	36871102	T	C	-0.118761	0.00449384	0	0.213127	42834	cis
ENSG00000137171	KLC4	rs114194678	6	43074405	C	T	0.311317	0.01189	0	0.0731519	39962	cis
ENSG00000137177	KIF13A	rs2876471	6	17933879	A	G	0.196069	0.00363638	0	0.557382	42760	cis
ENSG00000137177	KIF13A	rs147163582	6	17937739	C	CTTTTTTGTTTTTTT	0.111783	0.00498275	0	0.950796	42760	cis
ENSG00000137177	KIF13A	rs60599573	6	17827689	T	C	0.103929	0.00293889	0	0.271361	42760	cis
ENSG00000137177	KIF13A	rs11753026	6	17835500	A	T	0.0728809	0.00269199	0	0.98856	42760	cis
ENSG00000137177	KIF13A	rs35211207	6	17933404	AT	A	-0.0406425	0.00293825	0	1	42760	cis
ENSG00000137193	PIM1	rs74686210	6	37208236	T	C	0.2814	0.011212	0	1	37965	cis
ENSG00000137193	PIM1	rs192115346	6	37229564	C	G	0.102047	0.014223	7.24087e-13	0.616024	35114	cis
ENSG00000137193	PIM1	rs262938	6	37171546	C	T	-0.10528	0.00395187	0	0.999623	43095	cis
ENSG00000137193	PIM1	rs148389811	6	37177755	T	G	0.0951851	0.0136815	3.47122e-12	1	36080	cis
ENSG00000137193	PIM1	rs74749463	6	37162666	A	T	0.235297	0.0092591	0	1	37318	cis
ENSG00000137193	PIM1	rs9399137	6	135097880	C	T	-0.0659319	0.00421084	0	0.446204	41948	trans
ENSG00000137193	PIM1	rs41272210	6	37015750	T	C	0.341957	0.0140794	0	1	35967	cis
ENSG00000137193	PIM1	rs592423	6	139519556	C	A	-0.0529107	0.0036185	0	0.722713	43095	trans
ENSG00000137193	PIM1	rs13213436	6	37150912	T	C	0.15222	0.00608064	0	0.690701	41229	cis
ENSG00000137193	PIM1	6:139522055:C:T	6	139522055	T	C	-0.121913	0.0100272	0	0.521944	35367	trans
ENSG00000137193	PIM1	rs831481	6	37034406	A	G	0.0366204	0.00360647	0	0.958092	43095	cis
ENSG00000137193	PIM1	rs1196341816	6	37241099	CT	C	0.230687	0.0132874	0	0.989643	34932	cis
ENSG00000137198	GMPR	rs74777004	6	16239360	T	C	-0.04666	0.00531059	0	0.842919	43194	cis
ENSG00000137198	GMPR	rs6922229	6	16275469	T	C	0.0428264	0.00339871	0	0.821533	43301	cis
ENSG00000137198	GMPR	rs1042427	6	16295324	C	T	-0.0397514	0.00333308	0	1	43301	cis
ENSG00000137198	GMPR	rs3818406	6	16246553	G	C	-0.0430379	0.00391398	0	0.548126	43301	cis
ENSG00000137200	CMTR1	rs78645525	6	37433774	T	C	0.169164	0.0111305	0	1	33586	cis
ENSG00000137200	CMTR1	rs1776456	6	37516922	G	C	0.0399572	0.00394576	0	0.393074	37472	cis
ENSG00000137200	CMTR1	rs3857567	6	37656267	A	G	-0.0249265	0.00397336	3.53239e-10	0.0740275	36568	cis
ENSG00000137200	CMTR1	rs9470589	6	37424449	A	G	0.0382798	0.00794062	1.43016e-06	0.383122	35999	cis
ENSG00000137207	YIPF3	rs201521491	6	43585665	GA	G	0.216023	0.0069819	0	0.22945	35244	cis
ENSG00000137207	YIPF3	rs531379207	6	43569970	GAGGTGGA	G	-0.111878	0.00599199	0	0.939091	41459	cis
ENSG00000137207	YIPF3	HGSV_93515	6	43312607	<DUP>	A	-0.0406535	0.00296219	0	1	43169	cis
ENSG00000137207	YIPF3	rs147818355	6	43630635	T	C	-0.0566407	0.00819226	4.71423e-12	0.390879	36512	cis
ENSG00000137210	TMEM14B	rs147802843	6	10758934	T	TTG	0.246619	0.00842361	0	1	36212	cis
ENSG00000137210	TMEM14B	rs530447385	6	10657591	C	CAATAAATAAATA	-0.284528	0.0132789	0	1	32681	cis
ENSG00000137210	TMEM14B	rs529237149	6	10752452	CT	C	0.108156	0.00503879	0	0.990387	40050	cis
ENSG00000137210	TMEM14B	rs9467242	6	10691243	C	G	0.100047	0.012058	0	0.363302	34343	cis
ENSG00000137210	TMEM14B	rs115029448	6	10769973	C	T	0.0859217	0.0125406	7.31015e-12	0.999997	35288	cis
ENSG00000137210	TMEM14B	rs1045911	6	10723216	C	A	-0.0922669	0.00611313	0	0.999997	38257	cis
ENSG00000137216	TMEM63B	rs62401766	6	44133638	T	C	0.417697	0.00534652	0	1	42004	cis
ENSG00000137216	TMEM63B	rs4714761	6	44149870	T	C	0.472503	0.00603226	0	1	42004	cis
ENSG00000137216	TMEM63B	rs4714753	6	44137144	G	A	0.07813	0.00385837	0	0.999482	42265	cis
ENSG00000137216	TMEM63B	rs10807294	6	44107895	G	A	0.144122	0.00451518	0	0.689392	37894	cis
ENSG00000137216	TMEM63B	rs1138991	6	44090842	T	G	-0.0989866	0.00412896	0	1	37894	cis
ENSG00000137218	FRS3	rs1057227	6	41770420	T	C	0.144874	0.00596142	0	1	43169	cis
ENSG00000137218	FRS3	rs10456112	6	41884303	A	G	0.176524	0.00804178	0	0.45061	42075	cis
ENSG00000137218	FRS3	rs561693628	6	41872742	CA	C	-0.141124	0.00498674	0	1	43169	cis
ENSG00000137218	FRS3	rs10947987	6	41786632	T	C	0.0298973	0.00525069	1.24117e-08	0.934996	42401	cis
ENSG00000137218	FRS3	rs767868709	6	41766187	G	GAA	-0.0931563	0.00741296	0	0.999909	39345	cis
ENSG00000137218	FRS3	rs34223482	6	41840216	C	T	-0.0559395	0.00807879	4.38338e-12	0.932274	41868	cis
ENSG00000137218	FRS3	rs76810604	6	41689964	A	T	0.113755	0.0169962	2.18694e-11	0.263317	36785	cis
ENSG00000137221	TJAP1	rs13193986	6	12108898	C	G	-0.061317	0.00329992	0	0.111651	43169	trans
ENSG00000137221	TJAP1	rs1294878704	6	43504115	CT	C	0.110748	0.00932187	0	0.973392	36600	cis
ENSG00000137221	TJAP1	rs200414208	6	43535263	A	AAAC	-0.0664725	0.00817182	4.44089e-16	0.164379	41459	cis
ENSG00000137221	TJAP1	rs1322782510	6	12009114	TGGCGGTGGC	T	-0.0990314	0.00887142	0	0.608698	37690	trans
ENSG00000137221	TJAP1	6:12001558:T:TACACACACA	6	12001558	TACACACACAC	T	0.0341742	0.00434144	3.55271e-15	0.309756	43301	trans
ENSG00000137225	CAPN11	rs62401127	6	44177124	C	T	0.376432	0.00795392	0	1	33687	cis
ENSG00000137225	CAPN11	rs914503	6	44166844	T	C	0.363855	0.00781573	0	1	33687	cis
ENSG00000137225	CAPN11	rs397947482	6	44172317	TGGCTGCC	T	0.370148	0.01557	0	0.735979	27790	cis
ENSG00000137225	CAPN11	rs9357435	6	44191716	A	G	-0.206046	0.0073993	0	0.996805	33687	cis
ENSG00000137225	CAPN11	rs9369460	6	44170987	A	G	0.186823	0.0074591	0	0.484241	29316	cis
ENSG00000137225	CAPN11	rs9367186	6	44185058	A	T	0.186759	0.00733117	0	0.998882	33687	cis
ENSG00000137225	CAPN11	6:44178749:T:TA	6	44178749	TA	T	0.213629	0.0158583	0	0.999996	29688	cis
ENSG00000137225	CAPN11	rs9462975	6	44193049	C	A	0.0823443	0.015163	5.61614e-08	0.983667	33450	cis
ENSG00000137261	KIAA0319	rs6935076	6	24644094	T	C	0.333335	0.00467819	0	1	43301	cis
ENSG00000137261	KIAA0319	rs149087593	6	24630508	C	CAAAA	0.225811	0.00483065	0	1	43301	cis
ENSG00000137261	KIAA0319	rs369253087	6	24647403	A	AAAATAAAT	0.137463	0.00627209	0	1	42397	cis
ENSG00000137261	KIAA0319	rs62400773	6	24645969	T	C	-0.363806	0.0130491	0	0.237365	39233	cis
ENSG00000137261	KIAA0319	rs3756816	6	24665832	A	C	-0.143898	0.00992007	0	0.0968633	41353	cis
ENSG00000137261	KIAA0319	rs35022786	6	24567184	C	CA	0.0446866	0.00729391	8.97983e-10	0.692936	42356	cis
ENSG00000137261	KIAA0319	rs60579513	6	42537734	T	C	-0.0339931	0.00593393	1.0126e-08	0.0430534	43301	trans
ENSG00000137265	IRF4	6:421281:G:A	6	421281	A	G	0.114085	0.00784399	0	1	35600	cis
ENSG00000137265	IRF4	6:253473:AT:A	6	253473	A	AT	-0.0634049	0.00828181	1.90958e-14	1	41544	cis
ENSG00000137265	IRF4	6:1538703:C:T	6	1538703	T	C	0.0291634	0.00446475	6.49321e-11	0.0517875	42265	intermediate
ENSG00000137265	IRF4	rs7745381	6	6656254	C	T	-0.0239884	0.00405747	3.37671e-09		43301	trans
ENSG00000137266	SLC22A23	rs13197104	6	3355710	C	T	-0.311424	0.00433257	0	1	43301	cis
ENSG00000137266	SLC22A23	rs4959817	6	3355885	A	T	-0.361347	0.00506674	0	0.999981	42265	cis
ENSG00000137266	SLC22A23	rs744375	6	3349674	G	A	0.0505489	0.00487373	0	0.227457	43301	cis
ENSG00000137266	SLC22A23	rs70998399	6	3448483	T	TTTTTTTG	-0.0942311	0.00578663	0	1	43301	cis
ENSG00000137266	SLC22A23	rs6915125	6	3373293	T	C	0.0378079	0.0047852	2.66454e-15	0.613161	43301	cis
ENSG00000137266	SLC22A23	rs10498661	6	3344692	A	G	0.412283	0.0103216	0	0.990053	38093	cis
ENSG00000137266	SLC22A23	rs9502008	6	3447043	G	A	0.033438	0.00493625	1.25293e-11	0.996467	43301	cis
ENSG00000137266	SLC22A23	rs9392507	6	3628748	A	T	-0.0464781	0.00475196	0	0.363184	41696	cis
ENSG00000137266	SLC22A23	rs373779442	6	3260290	T	TA	0.0616252	0.0090348	9.04876e-12	0.391386	38309	cis
ENSG00000137267	TUBB2A	rs9392465	6	3162144	A	C	-1.0006	0.00411001	0	1	36098	cis
ENSG00000137267	TUBB2A	rs12206193	6	3170742	C	T	-0.804582	0.0061863	0	1	35062	cis
ENSG00000137267	TUBB2A	rs909965	6	3157575	T	C	-0.623307	0.00698539	0	1	32883	cis
ENSG00000137269	LRRC1	rs11409809	6	53772964	GT	G	-0.357121	0.00651403	0	0.760475	43040	cis
ENSG00000137269	LRRC1	rs397887518	6	53781147	C	CA	0.137686	0.00602379	0	0.999932	43301	cis
ENSG00000137269	LRRC1	rs4518484	6	53741314	T	G	-0.275597	0.00560046	0	0.911336	43301	cis
ENSG00000137270	GCM1	rs7756466	6	53208367	C	T	-0.36508	0.00707364	0	0.254236	42494	cis
ENSG00000137270	GCM1	rs6458902	6	53185253	G	A	0.103049	0.00685136	0	0.962235	38230	cis
ENSG00000137270	GCM1	rs142503533	6	53197848	A	AGGAAGAAAGGAG	-0.158612	0.00552766	0	0.999992	42601	cis
ENSG00000137274	BPHL	6:3140822:C:T	6	3140822	T	C	0.131936	0.0126309	0	1	34939	cis
ENSG00000137274	BPHL	6:3134592:G:A	6	3134592	A	G	0.112548	0.00721752	0	0.957148	34649	cis
ENSG00000137274	BPHL	rs6912511	6	3187220	C	T	0.0825965	0.00651886	0	0.997937	38297	cis
ENSG00000137274	BPHL	rs9503572	6	3379986	C	T	-0.0358468	0.00611854	4.6645e-09	0.367827	42908	cis
ENSG00000137275	RIPK1	6:3062810:C:T	6	3062810	T	C	-0.0961196	0.0047048	0	0.63515	41041	cis
ENSG00000137275	RIPK1	6:3068717:G:A	6	3068717	A	G	-0.161068	0.0103579	0	0.998112	40189	cis
ENSG00000137275	RIPK1	6:2955204:C:CAA	6	2955203	CAA	C	0.0574191	0.00424562	0	0.999406	43095	cis
ENSG00000137275	RIPK1	6:3143531:T:G	6	3143531	G	T	0.0399892	0.00521747	1.79856e-14	0.614235	36118	cis
ENSG00000137275	RIPK1	6:2990751:T:C	6	2990751	C	T	0.0549414	0.00407356	0	0.989952	42059	cis
ENSG00000137275	RIPK1	6:2999800:T:A	6	2999800	A	T	0.147362	0.0148424	0	0.565517	37315	cis
ENSG00000137275	RIPK1	6:2920156:CT:C	6	2920154	C	CT	0.0318813	0.00482178	3.79308e-11	0.832774	38665	cis
ENSG00000137275	RIPK1	6:2940506:C:T	6	2940506	T	C	-0.0394718	0.00526968	6.86118e-14	0.271338	41179	cis
ENSG00000137309	HMGA1	rs116141873	6	34254424	T	G	0.131601	0.00839399	0	0.120589	35855	cis
ENSG00000137309	HMGA1	rs7740107	6	130053316	A	T	-0.0308682	0.0034735	0	0.546282	40713	trans
ENSG00000137309	HMGA1	rs12193819	6	129875607	C	G	-0.0174803	0.00301664	6.84693e-09	0.150744	40713	trans
ENSG00000137312	FLOT1	rs149110519	6	144064640	T	C	-0.241821	0.0131805	0	0.999999	22999	trans
ENSG00000137312	FLOT1	6:144032123:A:ATTT	6	144032121	ATTT	A	0.0594983	0.00712269	0	0.128446	26507	trans
ENSG00000137331	IER3	rs149110519	6	144064640	T	C	-0.468835	0.0221826	0	1	22999	trans
ENSG00000137331	IER3	rs75949649	6	144051043	T	C	0.0979993	0.0109973	0	0.115337	26768	trans
ENSG00000137364	TPMT	rs2518469	6	18153099	A	T	0.354448	0.00382626	0	1	40507	cis
ENSG00000137364	TPMT	rs35989887	6	18163146	C	CT	0.189896	0.00411594	0	1	40507	cis
ENSG00000137364	TPMT	rs6907850	6	18101663	C	G	0.144193	0.00433864	0	1	40507	cis
ENSG00000137364	TPMT	rs12192017	6	18157232	C	T	-0.541805	0.0079371	0	1	38330	cis
ENSG00000137364	TPMT	rs6912910	6	18173287	A	C	0.438664	0.00670302	0	0.533805	40507	cis
ENSG00000137364	TPMT	rs35764030	6	18150019	T	TA	-0.0461274	0.00935516	8.19396e-07	0.999965	39936	cis
ENSG00000137364	TPMT	rs1207048	6	18187037	C	T	-0.400593	0.00741517	0	0.999988	40344	cis
ENSG00000137364	TPMT	rs9477635	6	18138075	T	C	-0.241294	0.0136394	0	0.997756	34133	cis
ENSG00000137364	TPMT	rs1491506770	6	18183258	G	GTT	-0.0880992	0.0100443	0	1	38661	cis
ENSG00000137364	TPMT	rs1394461994	6	18342616	C	CTT	-0.0509559	0.0067027	2.90878e-14	0.998627	40507	cis
ENSG00000137393	RNF144B	rs6931433	6	18412238	G	C	0.327958	0.00505937	0	1	43095	cis
ENSG00000137393	RNF144B	rs824115	6	18467009	A	C	0.307273	0.00727208	0	1	40817	cis
ENSG00000137393	RNF144B	rs1886248	6	18399163	T	C	-0.143019	0.00422072	0	1	43095	cis
ENSG00000137393	RNF144B	rs70974747	6	18467408	TG	T	0.0597426	0.00466877	0	0.998824	43095	cis
ENSG00000137393	RNF144B	rs548901	6	18438367	G	A	0.067352	0.00475487	0	0.980314	43095	cis
ENSG00000137393	RNF144B	rs140144366	6	18367070	GT	G	-0.0645605	0.00415065	0	1	43095	cis
ENSG00000137393	RNF144B	rs11323304	6	18303538	G	GT	-0.138154	0.00667314	0	0.999979	41210	cis
ENSG00000137393	RNF144B	rs531561078	6	18847425	CAA	C	-0.106374	0.0104381	0	0.133757	41461	cis
ENSG00000137393	RNF144B	rs76426328	6	137959091	G	A	0.0661804	0.00979289	1.39901e-11	0.995232	39941	trans
ENSG00000137409	MTCH1	rs11548576	6	36968921	C	T	-0.207511	0.00723546	0	1	43149	cis
ENSG00000137409	MTCH1	rs114538865	6	36969310	G	T	-0.130681	0.00788869	0	0.637935	39862	cis
ENSG00000137409	MTCH1	rs1046279	6	36964795	C	T	0.0591746	0.003198	0	0.558234	43301	cis
ENSG00000137409	MTCH1	rs35538959	6	36986143	A	AG	-0.135225	0.00828265	0	1	40943	cis
ENSG00000137409	MTCH1	rs149110519	6	144064640	T	C	0.0957723	0.010565	0	0.993147	36869	trans
ENSG00000137409	MTCH1	rs142461260	6	36986246	A	C	0.08374	0.00769667	0	0.999972	40147	cis
ENSG00000137409	MTCH1	rs3798433	6	75879067	T	C	-0.0255475	0.00341357	7.19425e-14	0.0274812	43301	trans
ENSG00000137409	MTCH1	rs9379084	6	7231610	A	G	0.0334748	0.00523926	1.66731e-10	0.877506	42004	trans
ENSG00000137409	MTCH1	rs606333	6	7145351	A	G	0.0244722	0.00469724	1.88942e-07	0.29198	43194	trans
ENSG00000137413	TAF8	rs4714562	6	42069112	T	G	0.0406519	0.00611264	2.9216e-11	0.348652	42059	cis
ENSG00000137413	TAF8	rs9357387	6	42084839	T	G	-0.0300993	0.00497957	1.49815e-09	0.518266	42059	cis
ENSG00000137414	FAM8A1	rs9371004	6	17601622	C	T	0.10779	0.002433	0	0.498528	42059	cis
ENSG00000137414	FAM8A1	rs35723474	6	17612176	TA	T	-0.102045	0.00265721	0	0.107148	41952	cis
ENSG00000137414	FAM8A1	rs6459562	6	17710444	C	T	0.0215484	0.00300501	7.45404e-13	0.183817	42059	cis
ENSG00000137414	FAM8A1	rs149110519	6	144064640	T	C	-0.0747432	0.00812129	0	0.999835	36663	trans
ENSG00000137414	FAM8A1	rs1764022	6	163388568	A	G	0.0321318	0.00492357	6.7496e-11	0.406084	41697	trans
ENSG00000137462	TLR2	rs6928852	6	75514138	T	C	0.0394886	0.00420738	0	0.123446	28883	trans
ENSG00000137486	ARRB1	rs149110519	6	144064640	T	C	0.100248	0.0106039	0	0.99218	36663	trans
ENSG00000137486	ARRB1	rs117059750	6	144055015	G	C	-0.0326243	0.00638769	3.2667e-07	0.0863789	41476	trans
ENSG00000137509	PRCP	rs149110519	6	144064640	T	C	-0.20127	0.0113631	0	0.997411	36869	trans
ENSG00000137509	PRCP	rs112007022	6	144019790	TAA	T	0.0513883	0.00596758	0	0.238116	42801	trans
ENSG00000137509	PRCP	rs199873320	6	12097315	A	AT	0.024912	0.00354687	2.16138e-12		43301	trans
ENSG00000137575	SDCBP	rs149110519	6	144064640	T	C	-0.0541503	0.00652331	0	0.745295	36663	trans
ENSG00000137642	SORL1	rs62414240	6	75565109	T	C	-0.0172111	0.00204204	0	0.400041	43301	trans
ENSG00000137642	SORL1	rs149110519	6	144064640	T	C	-0.0427185	0.00693172	7.14883e-10	0.625533	36869	trans
ENSG00000137752	CASP1	rs73008259	6	144090201	A	G	-0.0870894	0.00864585	0	0.399366	37604	trans
ENSG00000137757	CASP5	rs149110519	6	144064640	T	C	-0.232828	0.014903	0	0.987412	36869	trans
ENSG00000137757	CASP5	rs16895831	6	42548053	T	C	-0.0327444	0.00568529	8.43673e-09	0.0634065	43301	trans
ENSG00000137819	PAQR5	rs149110519	6	144064640	T	C	0.517328	0.0193591	0	1	30108	trans
ENSG00000137819	PAQR5	rs376538092	6	144057776	A	ATTT	-0.127853	0.0116183	0	0.6716	33611	trans
ENSG00000137841	PLCB2	rs149110519	6	144064640	T	C	0.086983	0.00887762	0	0.999077	36869	trans
ENSG00000137841	PLCB2	rs117059750	6	144055015	G	C	-0.0331098	0.00533996	5.63278e-10	0.0963009	41682	trans
ENSG00000137845	ADAM10	rs72992130	6	144120534	T	C	-0.0417555	0.00718097	6.0725e-09	0.25607	37810	trans
ENSG00000137877	SPTBN5	rs11153045	6	107118121	T	C	0.03528	0.00556466	2.29746e-10	0.170722	40086	trans
ENSG00000137942	FNBP1L	rs116072038	6	34683088	G	T	-0.276269	0.0221079	0	0.346361	35928	trans
ENSG00000137944	KYAT3	rs61472336	6	154764277	CT	C	-0.026326	0.00480356	4.24095e-08	0.0610475	41247	trans
ENSG00000137959	IFI44L	rs6934426	6	22079297	G	A	-0.032225	0.00462555	3.24385e-12	0.205086	42265	trans
ENSG00000137965	IFI44	rs9366427	6	22096384	G	C	-0.0304556	0.00431385	1.66556e-12	0.242453	42265	trans
ENSG00000138061	CYP1B1	rs376001791	6	139542774	CA	C	0.0271762	0.00467548	6.15448e-09		43301	trans
ENSG00000138166	DUSP5	6:12104397:T:TTCTCTC	6	12104396	TTCTCTC	T	-0.043969	0.00476824	0	0.158208	43169	trans
ENSG00000138166	DUSP5	rs2341768	6	149489059	A	G	-0.0351307	0.00619975	1.45773e-08	0.157002	42265	trans
ENSG00000138166	DUSP5	rs956598	6	12027402	G	A	0.0494518	0.00544847	0	0.075537	43301	trans
ENSG00000138175	ARL3	rs149110519	6	144064640	T	C	-0.108438	0.0172706	3.41337e-10	0.744423	23857	trans
ENSG00000138386	NAB1	rs11153045	6	107118121	T	C	0.0216014	0.00324399	2.75846e-11	0.12003	40086	trans
ENSG00000138386	NAB1	rs76426328	6	137959091	G	A	0.0415781	0.00717813	6.94181e-09	0.99635	40147	trans
ENSG00000138434	ITPRID2	rs1234977	6	163474393	C	T	-0.046829	0.00508941	0	0.346232	42164	trans
ENSG00000138434	ITPRID2	rs1181464664	6	42543004	CT	C	-0.0185807	0.00333904	2.62628e-08	0.0868624	43301	trans
ENSG00000138448	ITGAV	rs7740107	6	130053316	A	T	-0.0209803	0.00367423	1.12887e-08		43301	trans
ENSG00000138449	SLC40A1	rs149110519	6	144064640	T	C	-0.0630191	0.0108878	7.12099e-09	0.826819	36663	trans
ENSG00000138449	SLC40A1	rs6908626	6	90296024	T	G	-0.0294766	0.0049269	2.19357e-09		40817	trans
ENSG00000138468	SENP7	rs4334962	6	66480412	A	G	-0.0228852	0.00394348	6.50276e-09	0.491024	42084	trans
ENSG00000138613	APH1B	rs149110519	6	144064640	T	C	0.188527	0.0137093	0	0.92901	36869	trans
ENSG00000138615	CILP	rs9397740	6	154721367	G	A	-0.0559318	0.00642757	0	0.264463	38527	trans
ENSG00000138621	PPCDC	rs149110519	6	144064640	T	C	-0.133171	0.012409	0	0.971523	36869	trans
ENSG00000138621	PPCDC	rs2876580	6	144047171	G	A	-0.0455305	0.00647582	2.0528e-12	0.15724	41783	trans
ENSG00000138621	PPCDC	rs9447501	6	75525814	C	A	0.0207662	0.00357908	6.549e-09	0.0664009	43301	trans
ENSG00000138629	UBL7	rs592423	6	139519556	C	A	-0.0168536	0.00262925	1.45471e-10	0.187867	42443	trans
ENSG00000138629	UBL7	rs553785291	6	108556450	GT	G	0.0157366	0.00280247	1.96269e-08		42443	trans
ENSG00000138646	HERC5	rs6934426	6	22079297	G	A	-0.0277683	0.00433885	1.55453e-10	0.31145	42265	trans
ENSG00000138670	RASGEF1B	rs60235516	6	83482181	C	CA	0.0295094	0.00498486	3.22323e-09	0.0618785	43301	trans
ENSG00000138678	GPAT3	rs149110519	6	144064640	T	C	0.225307	0.0116701	0	1	36869	trans
ENSG00000138678	GPAT3	rs1484205024	6	144037415	CA	C	-0.0555772	0.00634555	0	0.271054	42176	trans
ENSG00000138722	MMRN1	rs11753125	6	139548305	G	A	-0.0300793	0.00543729	3.16539e-08	0.087986	43301	trans
ENSG00000138738	PRDM5	rs149110519	6	144064640	T	C	0.132085	0.0176399	6.99441e-14	0.996949	36869	trans
ENSG00000138756	BMP2K	rs9376091	6	135098498	T	C	0.0257458	0.00380897	1.38709e-11	0.112316	43095	trans
ENSG00000138772	ANXA3	rs149110519	6	144064640	T	C	0.0976027	0.0115844	0	0.984657	36169	trans
ENSG00000138772	ANXA3	rs2451257	6	159085994	T	C	-0.0208375	0.0034518	1.57282e-09	0.221201	41697	trans
ENSG00000138772	ANXA3	rs62423271	6	129065835	T	C	0.032572	0.00592785	3.91294e-08	0.320342	40323	trans
ENSG00000138795	LEF1	rs2326838	6	6901430	A	G	0.0134659	0.00229755	4.60159e-09		43095	trans
ENSG00000138834	MAPK8IP3	rs3777755	6	12159466	T	C	-0.0235857	0.00262052	0	0.337776	43301	trans
ENSG00000138834	MAPK8IP3	rs9470643	6	11978591	A	G	0.019283	0.00355426	5.78484e-08	0.0391423	43301	trans
ENSG00000138942	RNF185	rs149110519	6	144064640	T	C	-0.158858	0.0198861	1.33227e-15	0.994259	21269	trans
ENSG00000138942	RNF185	rs9450701	6	87463449	C	T	0.0306564	0.00557107	3.73828e-08	0.0858212	26295	trans
ENSG00000138964	PARVG	rs149110519	6	144064640	T	C	0.196764	0.0101617	0	1	36869	trans
ENSG00000138964	PARVG	rs2143151	6	144047761	G	T	0.0485177	0.0052569	0	0.139173	41783	trans
ENSG00000138964	PARVG	rs138068040	6	108620671	A	ATTTTC	0.019473	0.00320688	1.26131e-09	0.207584	43301	trans
ENSG00000139083	ETV6	rs149110519	6	144064640	T	C	-0.0833551	0.011838	1.90403e-12	0.631086	23857	trans
ENSG00000139112	GABARAPL1	rs3813498	6	108622962	T	C	-0.030057	0.00396096	3.24185e-14	0.463444	42963	trans
ENSG00000139112	GABARAPL1	rs35026925	6	75558095	CAT	C	-0.0194309	0.00346898	2.12721e-08	0.0248453	42988	trans
ENSG00000139132	FGD4	rs149110519	6	144064640	T	C	0.153823	0.0110473	0	1	36869	trans
ENSG00000139132	FGD4	rs55636920	6	42498896	A	G	-0.0256357	0.00469834	4.86049e-08	0.0745703	42265	trans
ENSG00000139132	FGD4	rs376538092	6	144057776	A	ATTT	-0.035536	0.00597091	2.65658e-09	0.111221	42176	trans
ENSG00000139132	FGD4	rs762851476	6	75869070	A	ATT	0.0213605	0.00380584	1.99347e-08		43301	trans
ENSG00000139178	C1RL	rs149110519	6	144064640	T	C	0.223187	0.0109498	0	1	36011	trans
ENSG00000139178	C1RL	rs2143151	6	144047761	G	T	0.0530473	0.00590948	0	0.0922473	40925	trans
ENSG00000139178	C1RL	rs16895923	6	42665630	G	A	-0.0303445	0.00474707	1.63446e-10	0.679536	41318	trans
ENSG00000139193	CD27	rs10944479	6	90170674	A	G	0.021219	0.00381643	2.69912e-08		41124	trans
ENSG00000139200	PIANP	rs1195475068	6	6659104	TTACAACCCA	T	-0.0399542	0.00724338	3.46884e-08	0.324959	38374	trans
ENSG00000139278	GLIPR1	rs969577	6	90272668	C	T	0.0243341	0.0037747	1.14364e-10	0.0643768	27865	trans
ENSG00000139318	DUSP6	rs149110519	6	144064640	T	C	-0.144289	0.0116568	0	0.999974	36869	trans
ENSG00000139318	DUSP6	rs117818420	6	144066013	T	G	0.040772	0.00638659	1.7252e-10	0.123662	41783	trans
ENSG00000139323	POC1B	rs592423	6	139519556	C	A	0.0378996	0.00336405	0	0.815274	43301	trans
ENSG00000139370	SLC15A4	rs149110519	6	144064640	T	C	-0.190808	0.0126225	0	1	36169	trans
ENSG00000139370	SLC15A4	rs77516841	6	144021085	A	C	0.0591498	0.00648525	0	0.320141	42101	trans
ENSG00000139436	GIT2	rs149110519	6	144064640	T	C	-0.0699441	0.00953743	2.24043e-13	0.980876	23857	trans
ENSG00000139437	TCHP	rs1737610	6	163495047	T	C	-0.0525362	0.00925592	1.37911e-08	0.0741638	41697	trans
ENSG00000139437	TCHP	rs73008259	6	144090201	A	G	-0.0732128	0.0132087	2.97733e-08	0.492436	37604	trans
ENSG00000139496	NUP58	rs7762917	6	75679316	C	A	0.0175764	0.00292569	1.8826e-09	0.157195	43194	trans
ENSG00000139514	SLC7A1	rs9492447	6	130082370	C	G	0.0372346	0.00463518	8.88178e-16	0.11542	43194	trans
ENSG00000139514	SLC7A1	rs6939565	6	129873059	T	C	-0.0202972	0.00395347	2.83631e-07	0.0953773	43301	trans
ENSG00000139537	CCDC65	rs1200128209	6	154769062	C	CA	-0.0267586	0.00441323	1.33396e-09	0.0395879	42059	trans
ENSG00000139567	ACVRL1	rs144387335	6	42010871	A	ATCT	0.0442565	0.00706342	3.71398e-10	0.580943	37555	trans
ENSG00000139572	GPR84	rs76426328	6	137959091	G	A	0.18889	0.0124427	0	1	40147	trans
ENSG00000139625	MAP3K12	rs12205197	6	6659062	C	T	-0.0241469	0.00401049	1.73401e-09	0.363255	43301	trans
ENSG00000139641	ESYT1	rs398084761	6	12118141	GT	G	0.0157564	0.00279739	1.77597e-08	0.144133	43169	trans
ENSG00000139679	LPAR6	rs1604830	6	90259502	C	T	0.0343788	0.00342035	0	0.0748811	43301	trans
ENSG00000139722	VPS37B	rs149110519	6	144064640	T	C	-0.0995846	0.0103406	0	0.969412	36869	trans
ENSG00000139725	RHOF	rs149110519	6	144064640	T	C	0.130276	0.0116481	0	0.999942	36869	trans
ENSG00000139725	RHOF	rs200010285	6	144054786	A	T	-0.0431	0.00738354	5.30493e-09	0.160823	41284	trans
ENSG00000139793	MBNL2	rs6908626	6	90296024	T	G	0.0307455	0.0042965	8.31113e-13	0.531205	40817	trans
ENSG00000139890	REM2	rs200358719	6	89074656	A	ATTTTTTTTTT	0.020307	0.0036226	2.0748e-08	0.229215	43301	trans
ENSG00000139946	PELI2	rs149110519	6	144064640	T	C	0.11663	0.00816019	0	0.999994	36869	trans
ENSG00000139946	PELI2	rs148682534	6	163540108	CT	C	-0.0307506	0.00506933	1.31123e-09	0.103638	42164	trans
ENSG00000139970	RTN1	rs59522749	6	7232763	CT	C	0.0413102	0.00459487	0	0.986901	43301	trans
ENSG00000139977	NAA30	rs367558401	6	14432840	TA	T	0.0576408	0.0105062	4.10266e-08	0.987909	37028	trans
ENSG00000140044	JDP2	rs149110519	6	144064640	T	C	0.184695	0.0108819	0	1	36869	trans
ENSG00000140044	JDP2	rs376538092	6	144057776	A	ATTT	-0.0563666	0.00587613	0	0.369207	42176	trans
ENSG00000140044	JDP2	rs2764265	6	108573235	T	C	0.020976	0.00346327	1.38934e-09	0.183322	43301	trans
ENSG00000140090	SLC24A4	rs149110519	6	144064640	T	C	0.099114	0.0145048	8.30425e-12	0.48664	36869	trans
ENSG00000140090	SLC24A4	rs12208103	6	107121227	T	C	0.029056	0.00512002	1.38702e-08	0.654255	41115	trans
ENSG00000140259	MFAP1	rs11751920	6	34688041	C	G	0.0836698	0.0138695	1.61307e-09	0.354374	34807	trans
ENSG00000140264	SERF2	rs34164109	6	135100038	T	C	0.0219657	0.00304577	5.51781e-13	0.346794	43301	trans
ENSG00000140280	LYSMD2	rs149110519	6	144064640	T	C	-0.0718042	0.0122159	4.15377e-09	0.996345	36869	trans
ENSG00000140332	TLE3	rs62414240	6	75565109	T	C	-0.036104	0.00295149	0	0.994978	28883	trans
ENSG00000140332	TLE3	rs9285397	6	108630452	C	T	0.0256763	0.00401008	1.52409e-10	0.754118	28883	trans
ENSG00000140332	TLE3	rs683423	6	35934616	G	A	0.0188612	0.00334612	1.73285e-08		28490	trans
ENSG00000140350	ANP32A	rs76426328	6	137959091	G	A	0.0506716	0.00796293	1.97293e-10	0.948142	23277	trans
ENSG00000140368	PSTPIP1	rs10948036	6	42542567	A	C	0.0300866	0.0036244	0	0.1823	42554	trans
ENSG00000140379	BCL2A1	rs376512046	6	75499426	GTA	G	-0.0214798	0.00344262	4.39341e-10	0.124024	28883	trans
ENSG00000140443	IGF1R	rs11758943	6	42533424	C	G	0.0365246	0.0040303	0	0.103858	43095	trans
ENSG00000140443	IGF1R	rs531111	6	108698403	C	T	0.0299988	0.00450691	2.81044e-11	0.516293	42059	trans
ENSG00000140526	ABHD2	rs72450679	6	42543457	T	TAAGA	0.049328	0.00386294	0	0.150745	43301	trans
ENSG00000140526	ABHD2	rs17189990	6	75776507	G	A	0.0281537	0.00358308	3.9968e-15	0.226553	43194	trans
ENSG00000140526	ABHD2	rs72992130	6	144120534	T	C	-0.053864	0.00978918	3.74662e-08	0.40307	37810	trans
ENSG00000140526	ABHD2	rs1176916751	6	108536679	C	CTT	-0.0237836	0.00428214	2.78972e-08		41499	trans
ENSG00000140548	ZNF710	rs149110519	6	144064640	T	C	0.296323	0.0118121	0	1	36869	trans
ENSG00000140548	ZNF710	rs376538092	6	144057776	A	ATTT	-0.0824252	0.00625375	0	0.584844	42176	trans
ENSG00000140548	ZNF710	rs9496839	6	144022471	G	T	0.0544245	0.00371612	0	0.259093	43301	trans
ENSG00000140563	MCTP2	rs149110519	6	144064640	T	C	0.117315	0.0099068	0	0.999997	36169	trans
ENSG00000140807	NKD1	rs536304170	6	90271366	T	TAA	-0.030591	0.00548237	2.40676e-08	0.0710011	43301	trans
ENSG00000140854	KATNB1	rs149110519	6	144064640	T	C	-0.062413	0.0114442	4.93412e-08	0.632597	36869	trans
ENSG00000140932	CMTM2	rs73434640	6	42518728	A	T	0.0319425	0.00348211	0	0.0564383	43301	trans
ENSG00000140939	NOL3	rs149110519	6	144064640	T	C	-0.130529	0.0172884	4.35207e-14	0.718861	36378	trans
ENSG00000140961	OSGIN1	rs73008259	6	144090201	A	G	0.14264	0.0158652	0	0.631079	37604	trans
ENSG00000140968	IRF8	rs9366427	6	22096384	G	C	0.0257287	0.00383744	2.01896e-11	0.291905	42265	trans
ENSG00000140995	DEF8	rs543064175	6	75501573	C	CAAA	-0.0144016	0.00247748	6.13645e-09	0.220607	43301	trans
ENSG00000141030	COPS3	rs9376090	6	135090090	C	T	0.0283483	0.00455497	4.85901e-10	0.202848	42908	trans
ENSG00000141040	ZNF287	rs59522749	6	7232763	CT	C	0.0310634	0.00447603	3.92286e-12	0.991984	43301	trans
ENSG00000141040	ZNF287	rs9379084	6	7231610	A	G	0.0320835	0.00712189	6.64009e-06	0.960214	42004	trans
ENSG00000141068	KSR1	rs16895822	6	42532514	A	C	0.0461446	0.00540792	0	0.0345689	43301	trans
ENSG00000141068	KSR1	rs543064175	6	75501573	C	CAAA	-0.0295188	0.00452412	6.81089e-11	0.145245	43301	trans
ENSG00000141084	RANBP10	rs592423	6	139519556	C	A	0.0752506	0.00300516	0	0.991224	42601	trans
ENSG00000141084	RANBP10	rs590325	6	139503865	T	C	-0.204452	0.009598	0	1	37834	trans
ENSG00000141084	RANBP10	rs9383142	6	16259053	G	T	-0.0272009	0.00315289	0	0.181606	42601	trans
ENSG00000141084	RANBP10	rs4317448	6	108614712	T	G	0.0223776	0.00407287	3.92253e-08	0.41586	42601	trans
ENSG00000141084	RANBP10	rs6569992	6	135131014	A	G	-0.0210565	0.00382309	3.63518e-08	0.0649129	42601	trans
ENSG00000141084	RANBP10	rs74992912	6	108544255	C	T	0.0313226	0.0067771	3.80379e-06	0.219791	40476	trans
ENSG00000141096	DPEP3	rs35659449	6	154813039	C	CA	-0.047161	0.00404551	0	0.340264	42265	trans
ENSG00000141096	DPEP3	rs149110519	6	144064640	T	C	0.0897049	0.0121879	1.83631e-13	0.950278	36869	trans
ENSG00000141096	DPEP3	6:42530054:C:CAA	6	42530054	CAA	C	0.0342016	0.00470592	3.65485e-13	0.0490825	43301	trans
ENSG00000141179	PCTP	rs149110519	6	144064640	T	C	0.155919	0.013102	0	1	36869	trans
ENSG00000141179	PCTP	rs35786788	6	135097904	A	G	0.0585174	0.00483864	0	0.340492	42154	trans
ENSG00000141179	PCTP	rs592423	6	139519556	C	A	0.0250995	0.00412388	1.15493e-09	0.420293	43301	trans
ENSG00000141179	PCTP	rs11757814	6	144052781	C	T	-0.0448947	0.0068203	4.62557e-11	0.192812	43301	trans
ENSG00000141179	PCTP	rs200152553	6	134883801	AT	A	-0.0577984	0.00750376	1.33227e-14	0.0655744	43301	trans
ENSG00000141279	NPEPPS	rs149110519	6	144064640	T	C	-0.144906	0.00973764	0	0.999995	36663	trans
ENSG00000141279	NPEPPS	rs140602014	6	144044351	A	G	0.0346749	0.00533112	7.80926e-11	0.197363	41838	trans
ENSG00000141298	SSH2	rs149110519	6	144064640	T	C	-0.0696601	0.00996404	2.72649e-12	0.832541	23857	trans
ENSG00000141367	CLTC	rs6917134	6	89061219	A	T	-0.0149687	0.00241115	5.36174e-10	0.103669	43301	trans
ENSG00000141401	IMPA2	rs149110519	6	144064640	T	C	-0.111568	0.0112178	0	0.917342	36663	trans
ENSG00000141401	IMPA2	rs386408835	6	144019790	TA	T	-0.0349354	0.0058208	1.95131e-09	0.147077	41970	trans
ENSG00000141447	OSBPL1A	rs73008259	6	144090201	A	G	-0.123612	0.0144294	0	0.809432	37604	trans
ENSG00000141452	RMC1	rs592423	6	139519556	C	A	0.0538099	0.00518658	0	0.84739	26295	trans
ENSG00000141452	RMC1	rs6911671	6	139502143	A	G	-0.108654	0.0140453	1.02141e-14	0.849442	22679	trans
ENSG00000141469	SLC14A1	rs592423	6	139519556	C	A	0.0429397	0.00390272	0	0.482125	43301	trans
ENSG00000141480	ARRB2	rs73008259	6	144090201	A	G	-0.0456998	0.00772097	3.24076e-09	0.320177	36904	trans
ENSG00000141526	SLC16A3	rs34191427	6	68992911	TA	T	-0.0128942	0.00233575	3.38319e-08	0.190554	43095	trans
ENSG00000141551	CSNK1D	rs66600044	6	143965548	A	T	-0.0667272	0.00863405	1.08802e-14	0.499352	37853	trans
ENSG00000141556	TBCD	rs72928038	6	90267049	A	G	0.0550223	0.0059537	0	0.758255	40527	trans
ENSG00000141556	TBCD	rs149110519	6	144064640	T	C	0.0713016	0.0128474	2.85845e-08	0.937761	36011	trans
ENSG00000141570	CBX8	rs149110519	6	144064640	T	C	0.338239	0.0199232	0	1	23857	trans
ENSG00000141570	CBX8	rs112007022	6	144019790	TAA	T	-0.0696469	0.0104467	2.61247e-11	0.178125	28383	trans
ENSG00000141574	SECTM1	rs149110519	6	144064640	T	C	-0.0883175	0.0106845	2.22045e-16	0.999436	36169	trans
ENSG00000141574	SECTM1	rs372411283	6	107114666	T	TCCGGCCGCC	0.0282854	0.003569	2.22045e-15	0.561718	39386	trans
ENSG00000141574	SECTM1	rs112696066	6	144056671	C	T	0.0294719	0.00550903	8.80738e-08	0.274197	41344	trans
ENSG00000141582	CBX4	rs149110519	6	144064640	T	C	0.20685	0.0119931	0	0.999955	36869	trans
ENSG00000141646	SMAD4	rs149110519	6	144064640	T	C	-0.057722	0.00897267	1.25036e-10	0.852621	36869	trans
ENSG00000141854	MISP3	rs147019899	6	139541760	C	CAAAG	0.0517489	0.00809501	1.62991e-10	0.897635	35548	trans
ENSG00000141858	SAMD1	rs7740107	6	130053316	A	T	-0.106047	0.00445976	0	1	42443	trans
ENSG00000141858	SAMD1	rs35292839	6	129862620	C	CT	-0.0376796	0.00398668	0	0.330803	42443	trans
ENSG00000141905	NFIC	rs149110519	6	144064640	T	C	-0.0890866	0.0102365	0	0.799394	36869	trans
ENSG00000142046	TMEM91	rs149110519	6	144064640	T	C	-0.113509	0.0111127	0	0.973019	34075	trans
ENSG00000142089	IFITM3	rs149110519	6	144064640	T	C	0.2376	0.01664	0	0.968652	36869	trans
ENSG00000142102	PGGHG	rs1463301471	6	122501929	C	CT	0.0519708	0.00429396	0	0.980581	42265	trans
ENSG00000142102	PGGHG	rs6926219	6	122399661	A	G	-0.040185	0.00371715	0	0.097321	43301	trans
ENSG00000142185	TRPM2	rs77940566	6	42542864	C	A	0.0293782	0.00468864	3.70869e-10	0.0477093	43095	trans
ENSG00000142186	SCYL1	rs149110519	6	144064640	T	C	-0.170177	0.0102071	0	1	36663	trans
ENSG00000142186	SCYL1	rs12525521	6	144050128	A	G	0.0430403	0.00537773	1.11022e-15	0.123742	41838	trans
ENSG00000142186	SCYL1	rs12196018	6	75500644	T	C	0.0168201	0.00297867	1.63435e-08	0.0782745	43095	trans
ENSG00000142192	APP	rs777645163	6	7184406	CT	C	0.0228983	0.00414877	3.40367e-08	0.332101	43095	trans
ENSG00000142227	EMP3	rs66600044	6	143965548	A	T	0.0794923	0.00761847	0	0.488125	37853	trans
ENSG00000142235	LMTK3	rs9379084	6	7231610	A	G	0.0540284	0.0066771	6.66134e-16	1	41798	trans
ENSG00000142235	LMTK3	rs7775878	6	6659129	G	C	-0.0434242	0.00459603	0	0.709684	43095	trans
ENSG00000142235	LMTK3	rs2714337	6	7240344	T	A	0.028462	0.00423758	1.86076e-11	0.418247	43095	trans
ENSG00000142235	LMTK3	rs71673954	6	7172698	G	GT	0.0450495	0.00653009	5.2458e-12	0.363602	42887	trans
ENSG00000142347	MYO1F	rs149110519	6	144064640	T	C	-0.0714872	0.0061024	0	0.995683	36869	trans
ENSG00000142347	MYO1F	rs17073300	6	144028511	G	A	0.0169891	0.00296507	1.00587e-08	0.156865	43301	trans
ENSG00000142453	CARM1	rs74802377	6	16292304	A	G	-0.0432993	0.00473065	0	0.239247	43095	trans
ENSG00000142453	CARM1	rs9399137	6	135097880	C	T	-0.0275598	0.00367268	6.19504e-14	0.111136	41948	trans
ENSG00000142453	CARM1	rs72939920	6	110441250	T	A	-0.0262102	0.00384083	8.84737e-12	0.717822	41179	trans
ENSG00000142453	CARM1	rs6933491	6	16268177	G	A	-0.0281238	0.0032926	0	0.110901	41787	trans
ENSG00000142453	CARM1	rs9471708	6	41988615	G	C	-0.0216239	0.00380859	1.36549e-08	0.256642	43095	trans
ENSG00000142534	RPS11	rs9373124	6	135102071	C	T	-0.0195344	0.00260338	6.21725e-14	0.375136	40507	trans
ENSG00000142546	NOSIP	rs60459651	6	154808459	A	AT	-0.0175238	0.0024113	3.66596e-13	0.154041	42265	trans
ENSG00000142546	NOSIP	rs10944479	6	90170674	A	G	-0.0176222	0.00316435	2.56248e-08		41124	trans
ENSG00000142621	FHAD1	rs6941748	6	45589590	T	C	0.0421347	0.00728919	7.45071e-09	0.417215	39291	trans
ENSG00000142627	EPHA2	rs6934426	6	22079297	G	A	0.0582992	0.00612173	0	0.290603	40228	trans
ENSG00000142669	SH3BGRL3	rs149110519	6	144064640	T	C	0.0473438	0.00750339	2.79644e-10	0.724716	36869	trans
ENSG00000142669	SH3BGRL3	rs112371822	6	144067765	A	G	-0.0221977	0.00402809	3.57345e-08	0.127694	42044	trans
ENSG00000142733	MAP3K6	rs149110519	6	144064640	T	C	0.0912459	0.0163055	2.19322e-08	0.660144	36869	trans
ENSG00000142784	WDTC1	rs66600044	6	143965548	A	T	-0.0854216	0.00904452	0	0.487845	37853	trans
ENSG00000142784	WDTC1	rs9285397	6	108630452	C	T	0.0250753	0.00370545	1.31353e-11	0.353705	43301	trans
ENSG00000142784	WDTC1	rs77853621	6	144036739	G	T	0.0293749	0.00492286	2.41591e-09	0.0661654	41783	trans
ENSG00000142949	PTPRF	rs4052908	6	139521439	AATT	A	-0.0264705	0.00478754	3.21987e-08	0.104043	43095	trans
ENSG00000142961	MOB3C	rs6570351	6	139538781	A	C	-0.0324856	0.00534487	1.2176e-09	0.124246	40311	trans
ENSG00000143013	LMO4	rs149110519	6	144064640	T	C	-0.0820196	0.0130398	3.17555e-10	0.947049	36869	trans
ENSG00000143067	ZNF697	rs9360911	6	75491083	T	C	0.0452048	0.0050685	0	0.160717	39291	trans
ENSG00000143110	C1orf162	rs149110519	6	144064640	T	C	0.133238	0.0110754	0	0.999997	36869	trans
ENSG00000143167	GPA33	rs9472489	6	45426158	G	A	-0.0684694	0.00974255	2.09721e-12	0.15982	41416	trans
ENSG00000143167	GPA33	rs11753640	6	45585125	C	T	0.022902	0.00444513	2.57503e-07	0.17146	43301	trans
ENSG00000143167	GPA33	rs9463037	6	44758179	A	G	-0.0260818	0.00444112	4.28482e-09	0.034028	43301	trans
ENSG00000143178	TBX19	rs9397202	6	154763960	A	G	-0.0868621	0.0053451	0	0.0922516	40780	trans
ENSG00000143179	UCK2	rs7774138	6	90156508	A	T	-0.0329371	0.00500396	4.63538e-11	0.0691585	41517	trans
ENSG00000143207	COP1	rs149110519	6	144064640	T	C	-0.0620047	0.0084007	1.57208e-13	0.983479	36869	trans
ENSG00000143224	PPOX	rs628751	6	139517282	A	C	-0.0233321	0.00347931	2.00104e-11	0.238122	43301	trans
ENSG00000143224	PPOX	rs4895440	6	135105420	T	A	-0.0216595	0.00385546	1.93319e-08	0.176857	43301	trans
ENSG00000143226	FCGR2A	rs66982618	6	143965550	A	C	-0.0743539	0.00889046	0	0.357793	35265	trans
ENSG00000143321	HDGF	rs6908928	6	139513999	T	C	-0.0400867	0.00720186	2.60423e-08	0.337804	35771	trans
ENSG00000143324	XPR1	rs73008259	6	144090201	A	G	0.06723	0.0108927	6.74278e-10	0.633625	37810	trans
ENSG00000143367	TUFT1	rs73008259	6	144090201	A	G	0.224388	0.0146196	0	0.984436	37810	trans
ENSG00000143367	TUFT1	rs66829599	6	75500971	C	CA	-0.0274715	0.00492995	2.51303e-08	0.0781044	43301	trans
ENSG00000143367	TUFT1	rs9479959	6	154804219	C	T	0.0308485	0.0052747	4.96344e-09	0.0322318	42265	trans
ENSG00000143373	ZNF687	rs1438822108	6	75501573	C	CAA	0.0194722	0.00346104	1.84308e-08	0.0286366	43301	trans
ENSG00000143373	ZNF687	rs115536016	6	42844233	C	T	-0.0205137	0.00372049	3.51358e-08	0.0756307	42265	trans
ENSG00000143382	ADAMTSL4	rs149110519	6	144064640	T	C	0.0927854	0.0136207	9.61964e-12	0.931659	36869	trans
ENSG00000143384	MCL1	rs149110519	6	144064640	T	C	-0.062312	0.0084586	1.74971e-13	0.841534	36663	trans
ENSG00000143393	PI4KB	rs149110519	6	144064640	T	C	-0.0610005	0.0107974	1.60844e-08	0.738669	36869	trans
ENSG00000143398	PIP5K1A	rs72992130	6	144120534	T	C	-0.0874248	0.0156202	2.18207e-08	0.431018	22090	trans
ENSG00000143418	CERS2	rs149110519	6	144064640	T	C	0.416628	0.0109553	0	1	36869	trans
ENSG00000143418	CERS2	6:144032123:A:ATTT	6	144032121	ATTT	A	-0.12067	0.00646463	0	0.898974	41783	trans
ENSG00000143418	CERS2	rs2064249	6	144069136	G	C	-0.0656862	0.0035181	0	0.906399	43301	trans
ENSG00000143457	GOLPH3L	rs9375	6	154833905	T	C	0.0329086	0.00524053	3.39399e-10	0.0401416	42059	trans
ENSG00000143494	VASH2	rs12196123	6	22082034	T	C	0.0452113	0.00657164	5.9952e-12	0.16998	39632	trans
ENSG00000143502	SUSD4	rs199626463	6	45582829	G	GTT	-0.0642405	0.00811074	2.44249e-15	0.751071	28883	trans
ENSG00000143502	SUSD4	rs79608764	6	45418465	C	T	0.10389	0.0158244	5.19673e-11	0.184659	26998	trans
ENSG00000143502	SUSD4	rs6569648	6	130027974	T	C	-0.0546073	0.00832229	5.3243e-11	0.80443	28751	trans
ENSG00000143502	SUSD4	6:411064:A:G	6	411064	G	A	-0.0406329	0.00721864	1.81382e-08	0.14198	27278	trans
ENSG00000143537	ADAM15	rs149110519	6	144064640	T	C	-0.105903	0.0134308	3.10862e-15	0.989395	36869	trans
ENSG00000143537	ADAM15	rs78430069	6	144055668	A	G	0.039446	0.00775405	3.63502e-07	0.114171	41682	trans
ENSG00000143595	AQP10	rs585312	6	7096963	C	T	-0.0705666	0.00867888	4.44089e-16	0.301494	43095	trans
ENSG00000143614	GATAD2B	rs149110519	6	144064640	T	C	-0.091794	0.0107174	0	0.413366	22999	trans
ENSG00000143622	RIT1	rs62414240	6	75565109	T	C	0.019056	0.00287006	3.14542e-11	0.160436	28883	trans
ENSG00000143641	GALNT2	rs73008259	6	144090201	A	G	0.0632948	0.0108823	6.01599e-09	0.651519	37810	trans
ENSG00000143669	LYST	rs16895822	6	42532514	A	C	0.0290815	0.00285111	0	0.0651909	43095	trans
ENSG00000143669	LYST	rs1234977	6	163474393	C	T	-0.0279838	0.00475347	3.9318e-09	0.162141	41958	trans
ENSG00000143674	MAP3K21	rs201984579	6	161589778	C	CT	-0.0391298	0.0070919	3.43802e-08	0.789548	41276	trans
ENSG00000143727	ACP1	rs1472060539	6	139513966	C	CA	0.0259509	0.00364085	1.02052e-12	0.379532	43095	trans
ENSG00000143727	ACP1	rs9376091	6	135098498	T	C	0.0261973	0.00394947	3.2869e-11	0.0871438	43095	trans
ENSG00000143774	GUK1	rs9376091	6	135098498	T	C	-0.0289704	0.00349593	2.22045e-16	0.140147	28883	trans
ENSG00000143786	CNIH3	rs71861290	6	41987505	C	CTCTCTCTCTCTCTGTGTGTGTGTGTGTGTG	-0.0430811	0.00733724	4.31693e-09	0.249941	40624	trans
ENSG00000143797	MBOAT2	6:75575205:C:CAA	6	75575205	CAA	C	-0.0341394	0.00355988	0	0.0490963	42988	trans
ENSG00000143797	MBOAT2	rs3778588	6	108675350	C	T	-0.0277655	0.00428599	9.28282e-11	0.107391	42059	trans
ENSG00000143797	MBOAT2	rs151266069	6	7145960	TGATGAA	T	0.0264357	0.00468898	1.72192e-08	0.343214	42988	trans
ENSG00000143797	MBOAT2	rs75818295	6	7189334	T	C	-0.0422889	0.00770003	3.97321e-08	0.0963017	42742	trans
ENSG00000143815	LBR	rs149110519	6	144064640	T	C	0.0800823	0.00840898	0	0.999818	36869	trans
ENSG00000143870	PDIA6	rs72931231	6	92134681	G	A	-0.0486903	0.00881709	3.3465e-08	0.579461	26135	trans
ENSG00000143878	RHOB	rs62414240	6	75565109	T	C	0.0387312	0.00406937	0	0.27326	43301	trans
ENSG00000143878	RHOB	rs9467327	6	24829407	C	T	0.0336236	0.00507393	3.43203e-11	0.214229	43301	trans
ENSG00000143878	RHOB	rs16895923	6	42665630	G	A	0.0339103	0.0058127	5.41724e-09		42176	trans
ENSG00000143891	GALM	rs62414240	6	75565109	T	C	0.041106	0.00452819	0	0.147056	43301	trans
ENSG00000143919	CAMKMT	rs12202939	6	154826745	A	G	0.0291212	0.00521236	2.31079e-08	0.314051	41724	trans
ENSG00000143924	EML4	rs11752498	6	75490164	A	T	-0.0212004	0.00345732	8.67655e-10	0.0830532	43301	trans
ENSG00000144118	RALB	6:42534153:C:CTTTT	6	42534152	CTTTT	C	0.0271932	0.00356212	2.26485e-14	0.102424	43301	trans
ENSG00000144136	SLC20A1	rs149110519	6	144064640	T	C	-0.0993185	0.0122586	4.44089e-16	0.974387	36869	trans
ENSG00000144152	FBLN7	rs72928038	6	90267049	A	G	0.0389924	0.00698541	2.37803e-08	0.385242	41385	trans
ENSG00000144381	HSPD1	rs530734386	6	122435975	CA	C	0.0371633	0.00368637	0	0.13299	28883	trans
ENSG00000144381	HSPD1	rs548938909	6	122408335	TA	T	-0.0517978	0.00612087	0	0.102319	27017	trans
ENSG00000144401	METTL21A	rs484552	6	122428748	T	A	0.0333616	0.00525938	2.24952e-10	0.0511104	39291	trans
ENSG00000144560	VGLL4	rs113901461	6	130017576	AAAAT	A	-0.0374961	0.00552163	1.11535e-11	0.221559	29558	trans
ENSG00000144567	RETREG2	rs34164109	6	135100038	T	C	-0.0216984	0.00357533	1.28776e-09	0.193901	43301	trans
ENSG00000144579	CTDSP1	rs6938392	6	89061817	C	A	-0.0154283	0.00254709	1.38499e-09	0.138835	43301	trans
ENSG00000144659	SLC25A38	rs9389269	6	135106021	C	T	-0.0238688	0.00432413	3.39177e-08	0.118718	26295	trans
ENSG00000144668	ITGA9	rs2485365	6	159091341	A	G	-0.0436284	0.00618166	1.69265e-12	0.573198	39809	trans
ENSG00000144749	LRIG1	rs6941748	6	45589590	T	C	0.0202333	0.00404507	5.67487e-07	0.152162	43095	trans
ENSG00000144802	NFKBIZ	rs76426328	6	137959091	G	A	0.109833	0.00773342	0	1	40147	trans
ENSG00000144935	TRPC1	rs7775878	6	6659129	G	C	-0.0310685	0.00500122	5.22531e-10		42576	trans
ENSG00000145050	MANF	rs149110519	6	144064640	T	C	-0.0672259	0.012014	2.19844e-08	0.956944	36663	trans
ENSG00000145335	SNCA	6:139522055:C:T	6	139522055	T	C	-0.0604434	0.00835626	4.71401e-13	0.530839	34873	trans
ENSG00000145335	SNCA	rs590856	6	139523292	A	G	-0.0203755	0.003059	2.72273e-11	0.401329	42601	trans
ENSG00000145354	CISD2	rs9483788	6	135114363	C	T	0.0271768	0.00484158	1.986e-08	0.381679	43301	trans
ENSG00000145390	USP53	rs72570348	6	150747850	T	C	0.0480794	0.00827434	6.22248e-09		42895	trans
ENSG00000145423	SFRP2	rs592423	6	139519556	C	A	0.0791978	0.00483101	0	0.950614	42262	trans
ENSG00000145423	SFRP2	rs590325	6	139503865	T	C	-0.205693	0.0154733	0	0.87992	37965	trans
ENSG00000145428	RNF175	rs6908626	6	90296024	T	G	-0.0526893	0.00888045	2.97119e-09		26605	trans
ENSG00000145439	CBR4	rs35659449	6	154813039	C	CA	0.0222629	0.0038198	5.60013e-09	0.0509711	42265	trans
ENSG00000145703	IQGAP2	rs149110519	6	144064640	T	C	-0.140864	0.0139073	0	0.999996	36869	trans
ENSG00000145703	IQGAP2	rs565113906	6	42519091	C	CTTTTTTTTTTT	0.0302442	0.00485607	4.72083e-10	0.0767648	43301	trans
ENSG00000145741	BTF3	rs33955972	6	16281671	AT	A	0.0218273	0.00293	9.37028e-14	0.159719	41787	trans
ENSG00000145882	PCYOX1L	rs9505086	6	7231953	C	T	0.0458978	0.00442584	0	0.358945	43301	trans
ENSG00000145882	PCYOX1L	rs9322477	6	154763251	C	T	0.0357277	0.00473474	4.4853e-14	0.328561	42283	trans
ENSG00000145882	PCYOX1L	rs9379084	6	7231610	A	G	-0.0644738	0.00722096	0	0.413276	42004	trans
ENSG00000145901	TNIP1	rs76426328	6	137959091	G	A	0.125495	0.00678009	0	1	40147	trans
ENSG00000145901	TNIP1	rs73008259	6	144090201	A	G	0.0602067	0.00822845	2.53797e-13	0.475285	37810	trans
ENSG00000145901	TNIP1	rs34164109	6	135100038	T	C	-0.0200504	0.00320493	3.9467e-10	0.292679	43301	trans
ENSG00000145901	TNIP1	rs186278374	6	137897421	T	C	-0.0404776	0.00736605	3.9036e-08	0.408202	39572	trans
ENSG00000145901	TNIP1	rs34280041	6	137946907	A	G	-0.0230542	0.00285245	6.66134e-16	0.375683	43301	trans
ENSG00000145907	G3BP1	rs1463776050	6	101733708	C	CTT	-0.043205	0.00788099	4.20106e-08		30257	trans
ENSG00000145908	ZNF300	rs4896134	6	135245805	A	G	0.032694	0.00592422	3.41501e-08	0.214161	42265	trans
ENSG00000145920	CPLX2	rs35096174	6	144036619	A	C	0.0972474	0.0134956	5.76872e-13	0.968318	28693	trans
ENSG00000145920	CPLX2	rs13191723	6	6899036	C	T	-0.0649525	0.0118899	4.68557e-08	0.994953	30129	trans
ENSG00000145945	FAM50B	rs6597007	6	3850959	G	C	-0.442637	0.00813781	0	1	39201	cis
ENSG00000145945	FAM50B	rs6906057	6	3854035	C	A	0.243021	0.00509973	0	0.209068	39201	cis
ENSG00000145945	FAM50B	rs9328207	6	3944330	T	C	-0.145046	0.0125057	0	0.278268	35841	cis
ENSG00000145945	FAM50B	rs12195138	6	4026369	T	C	-0.0254676	0.00513042	6.904e-07	0.311229	40237	cis
ENSG00000145945	FAM50B	rs4074617	6	3913396	C	T	-0.0317195	0.00516249	8.03543e-10	0.523874	39201	cis
ENSG00000145945	FAM50B	rs144637015	6	3361296	C	CTT	-0.036136	0.00585092	6.56937e-10	0.248971	39333	cis
ENSG00000145949	MYLK4	6:2680498:C:T	6	2680498	T	C	0.59279	0.00995169	0	1	26295	cis
ENSG00000145949	MYLK4	6:2680571:G:A	6	2680571	A	G	0.154091	0.00805443	0	1	26295	cis
ENSG00000145949	MYLK4	6:2664141:C:A	6	2664141	A	C	0.159963	0.00773629	0	0.998955	26295	cis
ENSG00000145949	MYLK4	6:2749147:C:T	6	2749147	T	C	-0.159597	0.0111064	0	0.99947	25259	cis
ENSG00000145949	MYLK4	6:2757140:C:CT	6	2757139	CT	C	0.250746	0.0248258	0	0.995738	21753	cis
ENSG00000145979	TBC1D7	rs498338	6	13318633	A	G	0.514159	0.00652491	0	1	40713	cis
ENSG00000145979	TBC1D7	rs68050381	6	13267390	G	T	0.0983058	0.0071687	0	1	40713	cis
ENSG00000145979	TBC1D7	rs202039	6	13288346	A	G	-0.244642	0.0059955	0	1	40581	cis
ENSG00000145979	TBC1D7	rs5874406	6	13249797	CA	C	0.251577	0.00768776	0	1	39809	cis
ENSG00000145979	TBC1D7	rs41273704	6	13275393	A	G	0.205478	0.0124051	0	1	36925	cis
ENSG00000145979	TBC1D7	rs13212123	6	13328419	C	G	-0.220114	0.00913975	0	1	40713	cis
ENSG00000145979	TBC1D7	rs202067	6	13265833	C	T	-0.15081	0.00998619	0	1	40577	cis
ENSG00000145979	TBC1D7	rs454563	6	13295304	T	C	-0.108765	0.0081714	0	0.971944	40581	cis
ENSG00000145979	TBC1D7	6:13196421:C:CTTTTTTTTT	6	13196420	CTTTTTTTTTTGTTT	C	-0.128554	0.00681568	0	0.405874	38828	cis
ENSG00000145979	TBC1D7	rs138980198	6	12810323	G	GTTGT	0.365563	0.0235464	0	0.987631	33673	cis
ENSG00000145982	FARS2	rs140478583	6	5261233	G	GAGGCCGCGTTGCCCGGGTTACCGA	1.02521	0.0154856	0	1	25308	cis
ENSG00000145982	FARS2	rs2773321	6	5261987	G	C	-0.28198	0.00540937	0	0.27038	28751	cis
ENSG00000145982	FARS2	rs139012922	6	5241564	T	TA	-0.112888	0.00916564	0	0.830287	25962	cis
ENSG00000145982	FARS2	rs72811688	6	5170473	T	C	-0.102691	0.0103319	0	0.999943	24963	cis
ENSG00000145982	FARS2	rs386405984	6	5267159	TAA	T	-0.154778	0.0130733	0	0.999995	28090	cis
ENSG00000145982	FARS2	rs13215393	6	5397193	A	G	-0.113983	0.00641578	0	0.0789594	28751	cis
ENSG00000145982	FARS2	rs35149973	6	5646880	A	C	-0.0288018	0.00566353	3.66694e-07	0.405201	27847	cis
ENSG00000145982	FARS2	rs1359248388	6	5296129	C	CTTTTTTTTTTT	0.124987	0.0149974	0	0.996763	25800	cis
ENSG00000145990	GFOD1	rs494026	6	13405434	T	C	0.0519782	0.00517104	0	0.771183	43301	cis
ENSG00000145990	GFOD1	rs551499	6	13450994	C	T	-0.0472614	0.00432338	0	0.188793	42265	cis
ENSG00000145990	GFOD1	rs2254290	6	13346428	T	C	0.0278497	0.00464922	2.09615e-09	0.128237	43301	cis
ENSG00000145990	GFOD1	rs579240	6	13359099	C	T	-0.0756407	0.0136885	3.27872e-08	0.467644	36492	cis
ENSG00000145996	CDKAL1	rs59633892	6	21233114	C	T	-0.140903	0.0042752	0	1	43301	cis
ENSG00000145996	CDKAL1	rs9460612	6	21230776	A	G	-0.107566	0.00460091	0	0.999947	43301	cis
ENSG00000145996	CDKAL1	rs113016089	6	20594520	T	C	0.0509177	0.00404753	0	0.129413	43301	cis
ENSG00000145996	CDKAL1	rs67210925	6	20777824	G	A	0.0657693	0.00665938	0	0.185356	43301	cis
ENSG00000145996	CDKAL1	rs12199601	6	21232015	G	T	0.1683	0.0122905	0	0.96747	38276	cis
ENSG00000145996	CDKAL1	rs6904566	6	20535739	T	C	0.0620316	0.00579367	0	0.116916	42434	cis
ENSG00000145996	CDKAL1	rs1563726	6	21221864	A	G	-0.0930112	0.0118635	4.44089e-15	0.499017	41250	cis
ENSG00000146007	ZMAT2	rs1331309	6	135085040	G	T	0.0367841	0.00362931	0	0.180022	43301	trans
ENSG00000146021	KLHL3	rs12199781	6	154840987	G	T	0.0224836	0.00359046	3.79975e-10	0.332277	42265	trans
ENSG00000146054	TRIM7	rs6923819	6	130054950	C	T	-0.0357731	0.00559631	1.63452e-10	0.0511763	43301	trans
ENSG00000146070	PLA2G7	rs76684321	6	46771074	A	G	-1.09524	0.0216436	0	1	23900	cis
ENSG00000146070	PLA2G7	rs7745519	6	46773994	C	T	-0.551847	0.0127669	0	1	27827	cis
ENSG00000146070	PLA2G7	rs6921815	6	46765888	T	C	-0.971335	0.0219803	0	0.794483	25876	cis
ENSG00000146070	PLA2G7	rs3028368	6	46773167	A	AT	-0.274334	0.0161347	0	0.999998	27487	cis
ENSG00000146070	PLA2G7	rs9357512	6	46675138	C	T	-0.233871	0.00806199	0	0.299976	28751	cis
ENSG00000146070	PLA2G7	rs56143254	6	46871738	A	G	-0.293896	0.0163568	0	0.99338	24502	cis
ENSG00000146070	PLA2G7	rs752878077	6	46397372	AACAC	A	-0.0483011	0.00786224	8.07583e-10	0.94749	28751	cis
ENSG00000146072	TNFRSF21	rs12196123	6	22082034	T	C	0.0626954	0.00588609	0	0.561831	42059	trans
ENSG00000146072	TNFRSF21	rs11752838	6	47361872	G	A	-0.0817068	0.00913713	0	0.445505	41210	cis
ENSG00000146072	TNFRSF21	rs7740996	6	47158323	G	A	-0.0293756	0.00564885	1.98987e-07	0.27889	43095	cis
ENSG00000146072	TNFRSF21	rs11439961	6	47527113	CCCT	C	0.0375352	0.00696108	6.96197e-08	0.0361046	42059	cis
ENSG00000146083	RNF44	rs149110519	6	144064640	T	C	0.166795	0.0101921	0	1	36869	trans
ENSG00000146083	RNF44	6:144032123:A:ATTT	6	144032121	ATTT	A	-0.0509705	0.00579844	0	0.192309	41783	trans
ENSG00000146085	MMUT	rs3806988	6	49463856	G	A	0.581624	0.00391988	0	0.975997	43301	cis
ENSG00000146085	MMUT	rs2501966	6	49490122	G	A	-0.211985	0.00475889	0	0.783212	43301	cis
ENSG00000146085	MMUT	rs78893832	6	49293249	A	C	0.765839	0.0161456	0	0.997866	38873	cis
ENSG00000146085	MMUT	rs113318912	6	48585856	A	G	0.571023	0.0196052	0	1	37762	cis
ENSG00000146085	MMUT	rs1188015137	6	49188134	A	AAC	0.14905	0.0126861	0	1	38448	cis
ENSG00000146112	PPP1R18	rs35308516	6	89076148	T	TA	0.0165759	0.00277591	2.35303e-09	0.0691142	28025	trans
ENSG00000146122	DAAM2	rs149110519	6	144064640	T	C	0.500916	0.0168773	0	1	36869	trans
ENSG00000146122	DAAM2	rs149607	6	39702849	A	G	-0.20141	0.00869993	0	0.0797919	41813	cis
ENSG00000146122	DAAM2	rs6924787	6	39830181	T	C	0.166448	0.0117909	0	0.993703	38504	cis
ENSG00000146122	DAAM2	rs7750130	6	39828226	G	A	0.100139	0.00623484	0	0.510271	42831	cis
ENSG00000146122	DAAM2	rs374519719	6	39648223	CGG	C	0.152888	0.00921975	0	0.999999	40915	cis
ENSG00000146122	DAAM2	rs9394630	6	39818867	C	T	-0.106191	0.00701897	0	1	41795	cis
ENSG00000146122	DAAM2	rs77691416	6	144032982	C	A	-0.123449	0.00951723	0	0.284207	41313	trans
ENSG00000146122	DAAM2	rs56369844	6	39825445	G	T	0.145694	0.0119314	0	1	36579	cis
ENSG00000146122	DAAM2	rs151266069	6	7145960	TGATGAA	T	0.0545367	0.00787918	4.46487e-12	0.604596	42724	trans
ENSG00000146122	DAAM2	rs4713899	6	35601504	G	A	0.0425915	0.00707731	1.76542e-09	0.213919	41795	intermediate
ENSG00000146122	DAAM2	rs1181464664	6	42543004	CT	C	0.0442306	0.00704892	3.50076e-10	0.149978	42831	intermediate
ENSG00000146122	DAAM2	rs1590601	6	35739055	T	A	0.0297194	0.00539937	3.70761e-08	0.579042	42831	intermediate
ENSG00000146122	DAAM2	rs9405330	6	7196207	G	T	0.0521572	0.0114048	4.80212e-06	0.629082	41313	trans
ENSG00000146143	PRIM2	rs12211470	6	57496253	G	A	-0.0837736	0.00673943	0	0.929268	23175	cis
ENSG00000146143	PRIM2	rs563311133	6	58016903	C	CTT	-0.0727562	0.00577627	0	0.549087	25454	cis
ENSG00000146143	PRIM2	rs149173486	6	57167058	C	T	-0.0947988	0.0172738	4.06474e-08	0.518958	24292	cis
ENSG00000146143	PRIM2	rs13208409	6	56763747	T	G	0.0322556	0.00711009	5.71704e-06	0.0264902	26866	cis
ENSG00000146192	FGD2	rs72848053	6	37007017	G	A	-0.300372	0.00595386	0	0.506863	41192	cis
ENSG00000146192	FGD2	rs371365113	6	37044545	ATATT	A	-0.128997	0.00331285	0	1	43095	cis
ENSG00000146192	FGD2	rs708017	6	37028997	G	C	-0.12717	0.00324216	0	1	43095	cis
ENSG00000146192	FGD2	rs4714033	6	37052189	T	C	-0.0757848	0.00336602	0	1	43095	cis
ENSG00000146192	FGD2	rs62406537	6	37022408	C	T	-0.157412	0.00439871	0	1	41311	cis
ENSG00000146197	SCUBE3	rs6906987	6	35314313	T	C	-0.106569	0.0100256	0	0.363417	19302	cis
ENSG00000146215	CRIP3	rs539644651	6	43321097	TC	T	-0.223468	0.00480673	0	0.549297	42601	cis
ENSG00000146215	CRIP3	rs2756181	6	43235497	A	G	0.102527	0.00491321	0	0.424067	41917	cis
ENSG00000146215	CRIP3	rs4466248	6	43311914	C	T	-0.0417862	0.0081357	2.80426e-07	0.999891	40685	cis
ENSG00000146215	CRIP3	rs1214763	6	43392523	C	T	-0.250903	0.00791141	0	0.231741	42362	cis
ENSG00000146215	CRIP3	rs113177211	6	43366687	G	T	0.0523516	0.0104475	5.41647e-07	0.663982	42208	cis
ENSG00000146215	CRIP3	6:43289062:C:T	6	43289062	T	C	0.263523	0.0116726	0	0.974238	39410	cis
ENSG00000146223	RPL7L1	rs9462843	6	42888761	G	T	-0.208618	0.00398051	0	0.39299	27740	cis
ENSG00000146223	RPL7L1	rs60222683	6	42879012	T	G	0.127459	0.00646685	0	0.334232	27727	cis
ENSG00000146232	NFKBIE	rs28385699	6	44258696	T	C	-0.39267	0.0111985	0	1	37674	cis
ENSG00000146232	NFKBIE	rs35074133	6	44247132	A	T	-0.143232	0.0105469	0	0.999998	37152	cis
ENSG00000146232	NFKBIE	rs730775	6	44264337	G	A	-0.076543	0.00409338	0	1	42265	cis
ENSG00000146232	NFKBIE	rs75529491	6	44279799	A	G	-0.130195	0.0135929	0	0.999999	37875	cis
ENSG00000146232	NFKBIE	rs324137	6	44305809	C	A	-0.100725	0.00380348	0	0.481562	43301	cis
ENSG00000146232	NFKBIE	rs76426328	6	137959091	G	A	0.109094	0.00953156	0	1	40147	trans
ENSG00000146232	NFKBIE	rs2282151	6	44258458	C	T	-0.0638024	0.00500673	0	0.929672	42265	cis
ENSG00000146242	TPBG	rs188801616	6	82364851	G	A	1.81381	0.0258457	0	1	31251	cis
ENSG00000146242	TPBG	rs116872460	6	82213764	T	C	1.52198	0.0248433	0	0.999935	33521	cis
ENSG00000146242	TPBG	rs4590314	6	82363729	G	A	0.202537	0.00719488	0	0.61273	38639	cis
ENSG00000146242	TPBG	rs111571354	6	82371866	A	G	0.107803	0.0128536	0	0.662996	38507	cis
ENSG00000146243	IRAK1BP1	rs1507149	6	78790369	G	C	-0.305743	0.00547015	0	1	42370	cis
ENSG00000146243	IRAK1BP1	rs9968921	6	79068662	A	G	0.643946	0.00867512	0	0.981946	42370	cis
ENSG00000146243	IRAK1BP1	rs35790661	6	78808921	CCA	C	0.0456116	0.00604191	4.37428e-14	0.99706	41818	cis
ENSG00000146243	IRAK1BP1	rs6915548	6	78721150	G	A	0.316437	0.00693593	0	1	42370	cis
ENSG00000146247	PHIP	rs9352668	6	78862961	A	G	-0.113828	0.00242455	0	0.990373	42265	cis
ENSG00000146247	PHIP	rs9343826	6	78788196	G	A	-0.101446	0.00332588	0	0.346395	43301	cis
ENSG00000146250	PRSS35	rs481687	6	83512458	T	C	0.0818314	0.00764982	0	1	32084	cis
ENSG00000146250	PRSS35	rs11291989	6	83412672	C	CA	0.0903972	0.00765118	0	0.0704746	32084	cis
ENSG00000146250	PRSS35	rs138811787	6	83261420	ATTT	A	0.167597	0.0108611	0	0.99998	32084	cis
ENSG00000146263	MMS22L	rs2388035	6	97292147	T	C	-0.194399	0.00492461	0	0.312052	39291	cis
ENSG00000146263	MMS22L	rs66965203	6	97288087	A	T	-0.114995	0.00564183	0	0.448447	39291	cis
ENSG00000146263	MMS22L	rs1330752761	6	97153364	C	CTTTTTTTTTTT	-0.359912	0.0120758	0	0.235502	33908	cis
ENSG00000146278	PNRC1	rs149110519	6	144064640	T	C	-0.0943587	0.0116616	6.66134e-16	0.993333	36869	trans
ENSG00000146278	PNRC1	rs6906839	6	89073994	A	G	0.323382	0.00305391	0		43301	cis
ENSG00000146281	PM20D2	rs55646776	6	89062038	CT	C	0.0991746	0.00376455	0	0.985485	43301	cis
ENSG00000146281	PM20D2	rs144782644	6	89126668	TAA	T	0.0703068	0.00350926	0	0.986348	43301	cis
ENSG00000146281	PM20D2	rs575851794	6	89118148	G	C	-0.186125	0.0110504	0	0.304391	38002	cis
ENSG00000146281	PM20D2	rs113629372	6	89125412	A	G	-0.10252	0.0127999	1.11022e-15	0.537993	37410	cis
ENSG00000146282	RARS2	rs2207146	6	87470923	G	A	-0.0620439	0.00434543	0	0.228612	28883	cis
ENSG00000146282	RARS2	rs199842123	6	87513283	G	A	0.0349363	0.00705696	7.39772e-07	0.703846	28883	cis
ENSG00000146285	SCML4	rs13220047	6	107823988	C	T	0.288743	0.00406818	0	0.995372	42963	cis
ENSG00000146285	SCML4	rs146588424	6	107819666	C	CAAAA	0.0739941	0.00468103	0	1	42059	cis
ENSG00000146285	SCML4	rs1546963	6	107704942	T	C	0.345688	0.00654751	0	0.346307	42090	cis
ENSG00000146285	SCML4	rs3734757	6	107732015	C	G	-0.247918	0.00456568	0	1	43095	cis
ENSG00000146285	SCML4	rs846979	6	107722053	A	G	0.0754871	0.00550142	0	0.736336	43095	cis
ENSG00000146350	TBC1D32	rs148643164	6	121271435	A	G	0.188053	0.00904619	0	0.0920278	41406	cis
ENSG00000146350	TBC1D32	rs9490162	6	121334246	G	A	-0.179424	0.0080269	0	1	41393	cis
ENSG00000146350	TBC1D32	rs60609142	6	121304111	T	TAA	0.266256	0.0118004	0	0.987449	38316	cis
ENSG00000146350	TBC1D32	rs7751808	6	121072453	G	A	-0.158329	0.0124555	0	0.0592451	40087	cis
ENSG00000146373	RNF217	rs138729612	6	124961222	A	AAAAAC	-0.215504	0.00618898	0	0.567528	41490	cis
ENSG00000146373	RNF217	rs17052505	6	124918413	G	A	0.259642	0.00776735	0	0.449459	41490	cis
ENSG00000146373	RNF217	rs4587189	6	125084060	A	C	0.0439446	0.00464116	0	0.390337	42059	cis
ENSG00000146376	ARHGAP18	rs75457925	6	129688129	G	A	-0.200404	0.00981792	0	0.41109	38085	cis
ENSG00000146376	ARHGAP18	rs3752536	6	129710070	C	T	-0.0755245	0.00473747	0	0.795891	43301	cis
ENSG00000146376	ARHGAP18	rs2051630	6	129700473	A	G	-0.0839464	0.00383681	0	0.872491	43301	cis
ENSG00000146376	ARHGAP18	rs9375636	6	129607407	G	C	0.0282275	0.00525682	7.88686e-08	0.950755	43200	cis
ENSG00000146376	ARHGAP18	rs77921953	6	129737841	C	G	-0.0684824	0.00863661	2.22045e-15	0.833386	42382	cis
ENSG00000146376	ARHGAP18	6:129588087:A:G	6	129588087	G	A	0.0511143	0.00345534	0	0.622016	43301	cis
ENSG00000146376	ARHGAP18	rs4452655	6	129574103	T	G	0.0456036	0.00477743	0	0.228388	43301	cis
ENSG00000146376	ARHGAP18	rs60957149	6	129630983	C	T	-0.0893501	0.00682467	0	0.999622	43058	cis
ENSG00000146376	ARHGAP18	rs11965893	6	129877279	C	T	0.0302409	0.00350059	0	0.14146	43301	cis
ENSG00000146386	ABRACL	rs12196247	6	139029045	A	G	-0.44147	0.00362116	0	1	42191	cis
ENSG00000146386	ABRACL	rs7769010	6	139048406	C	T	-0.362923	0.00347865	0	0.999936	43095	cis
ENSG00000146386	ABRACL	rs2504373	6	139018028	C	T	-0.194796	0.00381157	0	0.962477	42059	cis
ENSG00000146386	ABRACL	rs4243459	6	139024612	T	C	-0.54567	0.00836433	0	0.970527	37767	cis
ENSG00000146386	ABRACL	rs372296827	6	139041451	C	CTATA	-0.136394	0.00502755	0	1	42191	cis
ENSG00000146386	ABRACL	rs7746774	6	139030342	G	A	-0.211536	0.00565997	0	1	42059	cis
ENSG00000146386	ABRACL	rs2498651	6	139099411	A	G	-0.0732794	0.00435716	0	0.99473	43095	cis
ENSG00000146386	ABRACL	rs76933614	6	138968878	C	T	0.269952	0.00816983	0	1	39455	cis
ENSG00000146386	ABRACL	rs117554376	6	139089962	T	G	0.0777551	0.0106872	3.45057e-13	0.999986	38494	cis
ENSG00000146386	ABRACL	rs35723995	6	138587503	CA	C	0.0470306	0.00995063	2.28536e-06	0.998906	41568	cis
ENSG00000146409	SLC18B1	rs117437398	6	132797629	A	C	-1.33246	0.00791978	0	1	43068	cis
ENSG00000146409	SLC18B1	rs12193918	6	132838715	A	G	-0.182416	0.00517441	0	0.187328	43301	cis
ENSG00000146409	SLC18B1	rs761125	6	132786850	G	A	0.074968	0.00557927	0	0.999726	43301	cis
ENSG00000146409	SLC18B1	rs141662700	6	132910403	A	T	0.17482	0.0207714	0	0.522393	35123	cis
ENSG00000146409	SLC18B1	rs36016222	6	132709661	C	CAA	-0.0340392	0.0054401	3.92228e-10	0.51474	43301	cis
ENSG00000146409	SLC18B1	rs9321370	6	132796218	G	A	0.263997	0.0107239	0	0.360558	43301	cis
ENSG00000146409	SLC18B1	rs79610075	6	133522338	A	G	0.0742846	0.0140122	1.14902e-07	0.999548	39467	cis
ENSG00000146410	MTFR2	rs60258845	6	136585497	C	A	-0.0585714	0.00913338	1.42786e-10	0.0625371	43169	cis
ENSG00000146410	MTFR2	rs4466248	6	43311914	C	T	-0.0609884	0.0101109	1.62018e-09	0.0648999	41385	trans
ENSG00000146411	SLC2A12	rs11154754	6	133974115	A	T	0.0721985	0.00727944	0	0.239767	34979	cis
ENSG00000146411	SLC2A12	rs760108415	6	134022533	A	AAAAAGAAAAGAAAAGAAAAGAAAAGAAAAGAAAAG	-0.0728594	0.00919033	2.22045e-15	0.186848	34979	cis
ENSG00000146411	SLC2A12	rs2627233	6	134042922	G	C	0.0393394	0.00732739	7.92563e-08	0.114136	34979	cis
ENSG00000146411	SLC2A12	rs9493833	6	134115448	G	T	0.0409567	0.00767357	9.4304e-08	0.244344	34979	cis
ENSG00000146414	SHPRH	rs201626412	6	145964302	G	GT	0.130321	0.00658862	0	1	39123	cis
ENSG00000146414	SHPRH	rs35696519	6	145884171	ACT	A	0.0267654	0.00295882	0	0.33142	42265	cis
ENSG00000146416	AIG1	rs4896618	6	143054989	C	T	0.284508	0.00952084	0	1	28883	cis
ENSG00000146416	AIG1	rs6908577	6	143120619	C	T	0.137931	0.0117989	0	0.460602	27979	cis
ENSG00000146416	AIG1	rs527334051	6	143060813	T	C	-0.280872	0.0188347	0	1	25702	cis
ENSG00000146416	AIG1	rs9403468	6	143237959	C	G	-0.1127	0.00685168	0	0.535737	28751	cis
ENSG00000146416	AIG1	rs12201873	6	142976608	A	C	-0.115261	0.0129083	0	0.997435	26605	cis
ENSG00000146425	DYNLT1	rs9364985	6	158644140	C	T	-0.119424	0.00281474	0	0.467149	43301	cis
ENSG00000146425	DYNLT1	rs146225570	6	158691652	C	CT	-0.0322179	0.00513087	3.40248e-10	0.426609	41517	cis
ENSG00000146425	DYNLT1	rs200873472	6	158551328	C	CA	-0.214753	0.0115186	0	0.798176	36057	cis
ENSG00000146426	TIAM2	rs9384301	6	155222554	T	C	0.687836	0.00890898	0	0.998825	39667	cis
ENSG00000146426	TIAM2	rs751763396	6	155246069	G	GT	1.53286	0.0182909	0	1	34499	cis
ENSG00000146426	TIAM2	rs12717192	6	155222925	C	T	0.421113	0.00630547	0	0.999409	43095	cis
ENSG00000146426	TIAM2	rs56238103	6	155235663	T	C	-0.0750745	0.00735509	0	0.999995	43095	cis
ENSG00000146426	TIAM2	rs149311355	6	155221943	C	CTTAT	-0.210468	0.0100166	0	0.868808	43095	cis
ENSG00000146426	TIAM2	rs11758943	6	42533424	C	G	0.0428093	0.00700676	9.98121e-10	0.0574936	43095	trans
ENSG00000146433	TMEM181	rs9456333	6	158622895	A	T	0.134565	0.00758689	0	1	38754	cis
ENSG00000146433	TMEM181	rs140467394	6	158815718	TC	T	0.108471	0.00712575	0	0.585994	37767	cis
ENSG00000146433	TMEM181	rs4709214	6	158565439	A	G	-0.0276052	0.00290546	0	0.917525	43095	cis
ENSG00000146433	TMEM181	rs1291310003	6	158167223	TA	T	0.166793	0.0100072	0	1	36487	cis
ENSG00000146433	TMEM181	rs35086472	6	158580187	A	G	-0.0282986	0.00294564	0	0.344325	41311	cis
ENSG00000146433	TMEM181	rs11435476	6	158504349	AT	A	-0.0378391	0.00379336	0	0.997582	42084	cis
ENSG00000146433	TMEM181	rs201767090	6	158617742	A	AGTC	0.0326174	0.00669731	1.11475e-06	0.894909	40175	cis
ENSG00000146433	TMEM181	rs142006494	6	158568942	A	G	-0.0908709	0.00898117	0	0.999541	37631	cis
ENSG00000146453	PNLDC1	rs41258374	6	159761233	T	C	0.449828	0.0228935	0	0.295476	30663	cis
ENSG00000146453	PNLDC1	rs11311548	6	159829490	A	AT	0.050527	0.00806554	3.73904e-10	0.999995	33515	cis
ENSG00000146457	WTAP	rs193058938	6	159761764	C	G	0.811917	0.00917794	0	0.999995	36675	cis
ENSG00000146457	WTAP	rs2475566	6	159727709	T	C	0.0942514	0.00347894	0	0.925898	43095	cis
ENSG00000146457	WTAP	rs113474424	6	159698274	AAAAC	A	0.0803187	0.00356354	0	1	43095	cis
ENSG00000146457	WTAP	rs4709368	6	159783095	C	T	0.0940396	0.00331524	0	0.489809	43095	cis
ENSG00000146457	WTAP	rs12662666	6	159772208	A	C	-0.0288787	0.00299155	0	0.331047	43095	cis
ENSG00000146457	WTAP	rs113194540	6	159732265	A	G	-0.0740857	0.00690713	0	0.614072	39061	cis
ENSG00000146457	WTAP	rs9365098	6	159809879	G	A	0.0343548	0.0070588	1.13335e-06	1	36439	cis
ENSG00000146457	WTAP	rs185511207	6	159795284	T	G	-0.0401328	0.0087322	4.30779e-06	0.891185	38451	cis
ENSG00000146457	WTAP	rs111531886	6	159727860	C	G	0.0841306	0.00740475	0	0.999822	37155	cis
ENSG00000146476	ARMT1	rs115429675	6	151498722	T	C	0.25265	0.00599572	0	0.859332	42689	cis
ENSG00000146476	ARMT1	rs6915598	6	151457529	C	T	-0.113939	0.00320516	0	0.85464	43095	cis
ENSG00000146476	ARMT1	rs11371042	6	151482739	AT	A	-0.0429049	0.00297587	0	0.399546	43095	cis
ENSG00000146476	ARMT1	rs13205308	6	151432305	T	C	-0.0512791	0.00407132	0	0.368927	43095	cis
ENSG00000146476	ARMT1	rs111618195	6	151505473	T	G	-0.0728271	0.00437859	0	0.389106	41311	cis
ENSG00000146476	ARMT1	6:151451199:T:TAAA	6	151451198	TAAA	T	-0.0755559	0.00812564	0	0.992171	41541	cis
ENSG00000146535	GNA12	rs592423	6	139519556	C	A	0.0932866	0.00435713	0	0.999928	43301	trans
ENSG00000146535	GNA12	rs9800462	6	139523131	T	C	-0.0468375	0.00476788	0	0.367373	43301	trans
ENSG00000146535	GNA12	rs590325	6	139503865	T	C	-0.24647	0.0146721	0	0.996973	38534	trans
ENSG00000146535	GNA12	rs1337858148	6	41912352	C	CTT	-0.0412013	0.00495401	0	0.0955255	43169	trans
ENSG00000146556	WASH2P	rs1382594827	6	170532604	C	CT	0.0651347	0.0115028	1.49158e-08	0.142462	22316	trans
ENSG00000146556	WASH2P	6:160893:T:C	6	160893	C	T	-0.0714334	0.0112974	2.56498e-10		15288	trans
ENSG00000146576	C7orf26	rs149110519	6	144064640	T	C	0.105768	0.0117971	0	0.894247	36869	trans
ENSG00000146592	CREB5	rs149110519	6	144064640	T	C	-0.0941162	0.0105722	0	0.653818	36869	trans
ENSG00000146731	CCT6A	rs487098	6	122444760	C	T	0.0225989	0.00296973	2.75335e-14	0.0865174	43301	trans
ENSG00000146776	ATXN7L1	rs149110519	6	144064640	T	C	0.0823152	0.0135146	1.12336e-09	0.980961	34281	trans
ENSG00000146826	TRAPPC14	rs482393	6	7143371	G	A	-0.0270497	0.00424236	1.81659e-10	0.30664	42988	trans
ENSG00000146826	TRAPPC14	rs999209	6	75816186	A	T	-0.0190723	0.00303137	3.14131e-10	0.027797	42988	trans
ENSG00000146859	TMEM140	rs149110519	6	144064640	T	C	-0.0589877	0.0107852	4.51803e-08	0.961517	36869	trans
ENSG00000146904	EPHA1	rs34047741	6	144047409	A	G	0.0331909	0.00501269	3.55904e-11	0.408604	42443	trans
ENSG00000146904	EPHA1	rs1739865	6	107724925	G	T	0.0325336	0.00530139	8.41998e-10	0.567419	42443	trans
ENSG00000147036	LANCL3	rs1331309	6	135085040	G	T	0.0467774	0.00728595	1.36077e-10	0.243449	29288	trans
ENSG00000147036	LANCL3	rs9487051	6	109295876	G	A	0.0376463	0.00648622	6.47349e-09	0.0396337	29288	trans
ENSG00000147119	CHST7	rs149110519	6	144064640	T	C	0.424516	0.0175488	0	1	34281	trans
ENSG00000147119	CHST7	6:144032123:A:ATTT	6	144032121	ATTT	A	-0.138618	0.0102645	0	0.854989	39195	trans
ENSG00000147119	CHST7	rs10948036	6	42542567	A	C	0.0632487	0.00662305	0	0.130186	40713	trans
ENSG00000147168	IL2RG	rs76426328	6	137959091	G	A	0.0620788	0.00715113	0	0.999994	40147	trans
ENSG00000147202	DIAPH2	rs149110519	6	144064640	T	C	0.120132	0.0114137	0	0.999706	36869	trans
ENSG00000147202	DIAPH2	rs75949649	6	144051043	T	C	-0.0313773	0.00617238	3.70551e-07	0.0760486	42044	trans
ENSG00000147416	ATP6V1B2	rs62414240	6	75565109	T	C	0.02039	0.00230094	0	0.516879	42601	trans
ENSG00000147439	BIN3	rs141267886	6	79618483	A	G	0.0692501	0.011673	2.98372e-09	0.996881	39103	trans
ENSG00000147454	SLC25A37	rs590856	6	139523292	A	G	-0.0252088	0.00281791	0	0.543948	43301	trans
ENSG00000147454	SLC25A37	rs607203	6	139520516	C	T	-0.0582125	0.00796483	2.69784e-13	0.436608	35261	trans
ENSG00000147459	DOCK5	rs149110519	6	144064640	T	C	-0.0620696	0.00713833	0	0.583927	36869	trans
ENSG00000147459	DOCK5	rs11755487	6	42538361	A	G	0.0194409	0.00267742	3.84137e-13	0.0715258	43301	trans
ENSG00000147475	ERLIN2	rs149110519	6	144064640	T	C	0.0705747	0.0126369	2.33953e-08	0.651606	36869	trans
ENSG00000147526	TACC1	rs2757576	6	163405178	A	G	0.0323969	0.005698	1.30302e-08	0.128349	40577	trans
ENSG00000147526	TACC1	rs553786859	6	42505196	TA	T	0.0231805	0.00388594	2.44295e-09	0.159994	42397	trans
ENSG00000147548	NSD3	rs149110519	6	144064640	T	C	-0.113082	0.0122167	0	0.999032	36869	trans
ENSG00000147548	NSD3	rs9480866	6	108641439	T	C	0.0366515	0.00494997	1.31672e-13	0.241544	42265	trans
ENSG00000147894	C9orf72	rs149110519	6	144064640	T	C	-0.106721	0.0100169	0	0.913179	36869	trans
ENSG00000147912	FBXO10	rs9397744	6	154752072	G	T	-0.0302817	0.00550245	3.72734e-08	0.0824043	41041	trans
ENSG00000148057	IDNK	rs3800005	6	154791974	C	T	0.0309928	0.00525948	3.79813e-09	0.108012	40581	trans
ENSG00000148090	AUH	rs2351845	6	154819157	C	T	-0.0466696	0.00644089	4.29878e-13	0.0603787	27586	trans
ENSG00000148154	UGCG	rs2485364	6	159091228	T	C	-0.0228805	0.00361579	2.48475e-10	0.237289	42265	trans
ENSG00000148154	UGCG	rs138171134	6	90241802	GA	G	-0.023855	0.00387763	7.65347e-10	0.0484723	43301	trans
ENSG00000148180	GSN	6:42534153:C:CTTTT	6	42534152	CTTTT	C	-0.0259003	0.00461405	1.98453e-08	0.0547982	43301	trans
ENSG00000148200	NR6A1	rs149110519	6	144064640	T	C	-0.0803137	0.0138568	6.79152e-09	0.664051	36663	trans
ENSG00000148288	GBGT1	rs1331309	6	135085040	G	T	-0.0336359	0.00433737	8.88178e-15	0.276399	40443	trans
ENSG00000148341	SH3GLB2	rs9402685	6	135098550	C	T	-0.037932	0.00376365	0	0.464684	43095	trans
ENSG00000148341	SH3GLB2	6:139522055:C:T	6	139522055	T	C	0.0754712	0.00869803	0	0.486837	35367	trans
ENSG00000148341	SH3GLB2	rs635243	6	139522213	C	A	0.0237299	0.00339496	2.7538e-12	0.149364	43095	trans
ENSG00000148346	LCN2	rs2485364	6	159091228	T	C	-0.179486	0.00616937	0	0.904895	27847	trans
ENSG00000148346	LCN2	rs10484916	6	159003923	C	T	-0.0609616	0.0120027	3.79432e-07	0.22353	28291	trans
ENSG00000148358	GPR107	rs73008259	6	144090201	A	G	-0.0581598	0.00917133	2.27572e-10	0.668108	37810	trans
ENSG00000148400	NOTCH1	rs2064249	6	144069136	G	C	-0.013517	0.00238502	1.44937e-08		43301	trans
ENSG00000148411	NACC2	6:42534153:C:CTTTT	6	42534152	CTTTT	C	0.0302149	0.00464803	8.00038e-11	0.185454	42395	trans
ENSG00000148411	NACC2	rs6939187	6	163408503	C	T	0.0462498	0.00710996	7.7726e-11	0.0770254	39671	trans
ENSG00000148444	COMMD3	rs6941160	6	107717814	A	G	0.0296897	0.00404132	2.03393e-13	0.873014	40443	trans
ENSG00000148660	CAMK2G	rs80245932	6	42541305	CA	C	0.035123	0.00335312	0	0.159346	43095	trans
ENSG00000148660	CAMK2G	rs149110519	6	144064640	T	C	-0.0874679	0.00907682	0	0.997873	36663	trans
ENSG00000148719	DNAJB12	rs149110519	6	144064640	T	C	-0.0774553	0.0106609	3.71925e-13	0.816228	36663	trans
ENSG00000148730	EIF4EBP2	rs6938392	6	89061817	C	A	-0.0222089	0.00330978	1.94524e-11	0.213619	43095	trans
ENSG00000148730	EIF4EBP2	rs9371351	6	154763793	G	C	-0.0193848	0.00338996	1.07592e-08	0.169646	42077	trans
ENSG00000148908	RGS10	rs34208856	6	135099929	C	CT	0.0193399	0.00329565	4.40258e-09	0.108807	43301	trans
ENSG00000148925	BTBD10	rs149110519	6	144064640	T	C	0.159093	0.0129283	0	0.996425	23857	trans
ENSG00000148925	BTBD10	rs140602014	6	144044351	A	G	-0.0411898	0.00699953	3.98879e-09	0.195327	27626	trans
ENSG00000148926	ADM	rs76426328	6	137959091	G	A	0.0747274	0.00848446	0	1	40147	trans
ENSG00000148926	ADM	rs1438822108	6	75501573	C	CAA	-0.0236516	0.00350864	1.57352e-11	0.110714	43301	trans
ENSG00000148985	PGAP2	rs149110519	6	144064640	T	C	0.0962193	0.0141706	1.12066e-11	0.462511	36869	trans
ENSG00000149131	SERPING1	rs149110519	6	144064640	T	C	0.134241	0.0128066	0	0.655163	36869	trans
ENSG00000149179	C11orf49	rs9379084	6	7231610	A	G	0.0461014	0.00762367	1.47438e-09		41798	trans
ENSG00000149260	CAPN5	rs34164109	6	135100038	T	C	-0.0603059	0.00501602	0	0.534157	43301	trans
ENSG00000149260	CAPN5	rs1472060539	6	139513966	C	CA	0.0367278	0.00456734	8.88178e-16	0.256673	43301	trans
ENSG00000149260	CAPN5	rs2050019	6	135142809	T	C	0.0397887	0.00514565	1.04361e-14	0.0761408	43301	trans
ENSG00000149269	PAK1	rs16895860	6	42601348	G	A	0.0304323	0.00406393	6.9722e-14	0.201656	42176	trans
ENSG00000149294	NCAM1	rs6938214	6	45576627	A	G	-0.0313026	0.00550648	1.31055e-08	0.254205	43301	trans
ENSG00000149403	GRIK4	rs117848147	6	130503713	G	A	0.138904	0.0247019	1.8743e-08	0.728537	37052	trans
ENSG00000149476	TKFC	rs6557371	6	154775959	A	G	0.0217736	0.00392959	3.00888e-08	0.0476408	42265	trans
ENSG00000149485	FADS1	rs482393	6	7143371	G	A	0.0447404	0.00812667	3.68386e-08	0.361987	43194	trans
ENSG00000149516	MS4A3	rs2451255	6	159089784	G	T	-0.0761947	0.00555566	0	0.781814	42059	trans
ENSG00000149516	MS4A3	rs767938	6	22311635	C	T	0.0349641	0.00566531	6.75914e-10		42191	trans
ENSG00000149527	PLCH2	rs41285310	6	130184229	C	A	0.0408849	0.00454188	0	0.992952	41201	trans
ENSG00000149532	CPSF7	rs149110519	6	144064640	T	C	-0.101319	0.0111273	0	0.938004	36869	trans
ENSG00000149573	MPZL2	rs3175077	6	7140153	A	G	0.0732618	0.0117624	4.71074e-10	0.199108	42580	trans
ENSG00000149781	FERMT3	rs1378491445	6	75563472	T	TAA	0.0206503	0.00312949	4.15044e-11	0.0785123	43095	trans
ENSG00000149781	FERMT3	rs2748941	6	75724642	C	T	-0.0268726	0.00565863	2.04474e-06	0.465157	38874	trans
ENSG00000149781	FERMT3	rs73008892	6	144307532	C	T	-0.053929	0.0084976	2.20435e-10	0.440575	37767	trans
ENSG00000149798	CDC42EP2	rs149110519	6	144064640	T	C	-0.141585	0.014317	0	0.955918	36300	trans
ENSG00000149798	CDC42EP2	rs56232772	6	42533164	CAAAAAAAAA	C	-0.0519003	0.0054639	0	0.102712	42732	trans
ENSG00000149806	FAU	rs9402686	6	135106679	A	G	-0.0183015	0.00292416	3.88171e-10	0.13558	28883	trans
ENSG00000149809	TM7SF2	rs9399137	6	135097880	C	T	-0.0255848	0.00470857	5.52104e-08	0.261225	42154	trans
ENSG00000149923	PPP4C	rs72992130	6	144120534	T	C	-0.0423628	0.00666272	2.04152e-10	0.465054	34142	trans
ENSG00000150048	CLEC1A	rs2259476	6	163401364	C	T	0.121529	0.00990113	0	0.210568	39616	trans
ENSG00000150337	FCGR1A	rs146979037	6	137733790	C	T	-0.093745	0.0159637	4.29524e-09	0.90232	22980	trans
ENSG00000150347	ARID5B	rs11314127	6	135316057	C	CA	0.0244817	0.00384068	1.83788e-10	0.163825	42265	trans
ENSG00000150347	ARID5B	rs3799969	6	44842614	G	T	-0.0266007	0.00483737	3.81933e-08		43301	trans
ENSG00000150403	TMCO3	rs12208103	6	107121227	T	C	0.0280908	0.00407332	5.33773e-12	0.387714	40909	trans
ENSG00000150681	RGS18	rs17068850	6	139533783	G	A	-0.0275421	0.00355654	9.54792e-15	0.143484	42963	trans
ENSG00000150753	CCT5	rs561470	6	122482967	A	G	0.0240501	0.00326257	1.68754e-13	0.124207	43301	trans
ENSG00000150867	PIP4K2A	6:139522055:C:T	6	139522055	T	C	0.100017	0.00838868	0	0.662462	34667	trans
ENSG00000150867	PIP4K2A	rs592423	6	139519556	C	A	0.0338563	0.00306886	0	0.896058	42395	trans
ENSG00000150977	RILPL2	rs76426328	6	137959091	G	A	0.0580897	0.0087035	2.48436e-11		40147	trans
ENSG00000151023	ENKUR	rs141413528	6	139535263	T	TTA	-0.0432226	0.00577263	7.01661e-14	0.188758	43169	trans
ENSG00000151090	THRB	rs111788686	6	7092319	G	A	-0.0809359	0.0115784	2.74447e-12	0.170718	43301	trans
ENSG00000151117	TMEM86A	rs35096174	6	144036619	A	C	-0.0777167	0.012583	6.56168e-10	0.633655	38093	trans
ENSG00000151136	BTBD11	rs755178	6	90289744	A	G	-0.0652266	0.0116793	2.33938e-08		39267	trans
ENSG00000151240	DIP2C	rs56073213	6	87169036	CT	C	-0.0320656	0.00574865	2.43403e-08	0.0127699	43301	trans
ENSG00000151461	UPF2	rs149110519	6	144064640	T	C	-0.0554707	0.00989881	2.0973e-08	0.963927	36169	trans
ENSG00000151474	FRMD4A	rs34164109	6	135100038	T	C	-0.0327515	0.00483996	1.31573e-11	0.0889743	43301	trans
ENSG00000151553	FHIP2A	rs149110519	6	144064640	T	C	-0.0514658	0.0088985	7.30962e-09	0.844131	36869	trans
ENSG00000151612	ZNF827	rs7740107	6	130053316	A	T	-0.0397023	0.00394656	0	0.861989	43301	trans
ENSG00000151640	DPYSL4	rs5874080	6	7123610	CT	C	0.0410171	0.00688554	2.56924e-09	0.649571	42300	trans
ENSG00000151651	ADAM8	rs149110519	6	144064640	T	C	-0.0567737	0.00841365	1.50091e-11	0.636384	36869	trans
ENSG00000151726	ACSL1	rs73008259	6	144090201	A	G	-0.0484488	0.00785531	6.93128e-10	0.589412	37810	trans
ENSG00000151729	SLC25A4	rs7740107	6	130053316	A	T	-0.0397678	0.00518297	1.68754e-14	0.665463	43095	trans
ENSG00000151893	CACUL1	rs2259476	6	163401364	C	T	0.0503993	0.00564155	0	0.13879	40316	trans
ENSG00000151914	DST	rs35280577	6	56933604	G	GA	0.107587	0.00654728	0	0.335406	42187	cis
ENSG00000151914	DST	rs34733863	6	56896372	C	G	0.0609012	0.00657863	0	0.999055	40510	cis
ENSG00000151914	DST	rs112610366	6	57376272	T	C	0.163189	0.0160271	0	0.471222	39265	cis
ENSG00000151914	DST	rs16888192	6	56867395	C	T	0.0537506	0.00667338	8.88178e-16	0.99832	42395	cis
ENSG00000151914	DST	rs10085240	6	57384492	G	A	0.0808835	0.0169295	1.77338e-06	0.999998	37426	cis
ENSG00000151914	DST	rs6905603	6	56848145	A	G	0.118106	0.00656487	0	0.355681	40510	cis
ENSG00000151914	DST	rs2017390	6	56362609	G	C	-0.113776	0.00538157	0	0.586909	42288	cis
ENSG00000151914	DST	rs879858116	6	7144069	C	CT	0.12743	0.00749054	0	0.979762	42288	trans
ENSG00000151914	DST	rs139135241	6	56725468	T	C	0.251883	0.01955	0	0.636427	34528	cis
ENSG00000151914	DST	rs765810052	6	7242700	AG	A	-0.0317476	0.00546609	6.31839e-09	0.845662	42395	trans
ENSG00000151914	DST	rs2814680	6	62368068	T	A	0.0470185	0.00706811	2.88753e-11	0.0386722	42395	trans
ENSG00000151914	DST	rs60665688	6	6658920	CAA	C	-0.0364146	0.00597234	1.07935e-09	0.703597	42395	trans
ENSG00000151914	DST	rs11338519	6	7074422	A	AT	0.0371777	0.006895	6.96872e-08	0.538091	41359	trans
ENSG00000151914	DST	rs10943643	6	63262049	A	G	0.0333267	0.00516679	1.11724e-10	0.402594	42395	trans
ENSG00000151929	BAG3	rs72928038	6	90267049	A	G	-0.0463489	0.00554408	0	0.915381	41385	trans
ENSG00000151948	GLT1D1	rs149110519	6	144064640	T	C	-0.0808555	0.00959723	0	0.92581	23857	trans
ENSG00000152078	TLCD4	rs34164109	6	135100038	T	C	-0.0366231	0.00529255	4.52416e-12	0.177883	40443	trans
ENSG00000152082	MZT2B	rs9402685	6	135098550	C	T	0.0327434	0.00357806	0	0.20105	43301	trans
ENSG00000152082	MZT2B	rs635243	6	139522213	C	A	0.0217907	0.00321228	1.17264e-11	0.702626	43301	trans
ENSG00000152127	MGAT5	rs656214	6	90281769	C	T	0.0281072	0.00425986	4.16285e-11	0.294777	36310	trans
ENSG00000152270	PDE3B	rs149110519	6	144064640	T	C	-0.0793281	0.0100943	3.77476e-15	0.782055	36869	trans
ENSG00000152484	USP12	rs590325	6	139503865	T	C	-0.0940741	0.0134649	2.81619e-12	0.819642	21664	trans
ENSG00000152484	USP12	rs592423	6	139519556	C	A	0.0272872	0.0039242	3.56182e-12	0.149543	26295	trans
ENSG00000152484	USP12	rs6459467	6	16287961	A	G	-0.0235203	0.00413568	1.29171e-08	0.249075	26295	trans
ENSG00000152492	CCDC50	rs12191766	6	22090309	A	T	0.0324972	0.00453257	7.51621e-13	0.259465	42059	trans
ENSG00000152492	CCDC50	6:44260826:A:AACAC	6	44260826	AACAC	A	0.0321867	0.00589316	4.71568e-08		42963	trans
ENSG00000152556	PFKM	rs57996771	6	7157433	C	CA	0.0582086	0.00844718	5.54445e-12	0.312868	39741	trans
ENSG00000152766	ANKRD22	rs149110519	6	144064640	T	C	0.0831235	0.0142495	5.43029e-09	0.909026	36663	trans
ENSG00000152784	PRDM8	rs149110519	6	144064640	T	C	-0.176434	0.0153675	0	0.995478	36869	trans
ENSG00000152784	PRDM8	rs62414240	6	75565109	T	C	-0.0431071	0.00487484	0	0.334964	43301	trans
ENSG00000152784	PRDM8	rs71721996	6	109276196	CTTT	C	0.0311398	0.00496984	3.71031e-10	0.101212	43301	trans
ENSG00000152784	PRDM8	rs117059750	6	144055015	G	C	0.0566684	0.00961606	3.79021e-09	0.0966131	41682	trans
ENSG00000152818	UTRN	rs62427193	6	144681267	A	G	-0.0727916	0.00575734	0	0.144294	39990	cis
ENSG00000152818	UTRN	rs2502640	6	144349773	G	C	0.0412131	0.003948	0	0.681723	41903	cis
ENSG00000152818	UTRN	rs601873	6	144288373	A	T	0.0269795	0.00248822	0	0.444973	42265	cis
ENSG00000152818	UTRN	rs9376862	6	144834305	A	T	-0.0173652	0.00253124	6.86939e-12	0.100813	41247	cis
ENSG00000152818	UTRN	rs12209027	6	144626461	T	C	-0.0201149	0.0039304	3.09144e-07	0.147745	42129	cis
ENSG00000152818	UTRN	rs58746549	6	144554657	AT	A	0.0243337	0.0030721	2.44249e-15	0.0836217	42265	cis
ENSG00000152894	PTPRK	rs1360194561	6	128208298	CA	C	0.0846589	0.0121839	3.69416e-12	0.472933	37073	cis
ENSG00000152894	PTPRK	rs802746	6	127948035	C	T	0.0217325	0.00490622	9.44161e-06	0.210358	42443	cis
ENSG00000152894	PTPRK	rs7383183	6	135151120	A	G	-0.0308273	0.00564026	4.61387e-08	0.092972	42443	trans
ENSG00000153046	CDYL	rs395180	6	4768457	C	T	0.0342779	0.00584121	4.4031e-09	0.753077	41696	cis
ENSG00000153046	CDYL	rs10458083	6	5022538	C	T	-0.0708399	0.0121833	6.08046e-09	0.0671676	40968	cis
ENSG00000153094	BCL2L11	rs149110519	6	144064640	T	C	-0.114546	0.0164284	3.11484e-12	0.964385	36869	trans
ENSG00000153157	SYCP2L	rs9348724	6	10887043	G	C	-0.969992	0.00651495	0	1	40407	cis
ENSG00000153157	SYCP2L	rs4712983	6	10864699	T	C	0.65125	0.00822841	0	1	40407	cis
ENSG00000153157	SYCP2L	rs6910232	6	10902206	G	A	0.721928	0.0057396	0	1	40407	cis
ENSG00000153157	SYCP2L	rs115463412	6	10885353	A	G	0.797339	0.0178365	0	1	35780	cis
ENSG00000153162	BMP6	rs6927500	6	7705771	A	G	0.106544	0.00430014	0	0.576207	42265	cis
ENSG00000153162	BMP6	rs17696707	6	7884009	A	G	0.0948154	0.00730608	0	0.576965	43301	cis
ENSG00000153162	BMP6	rs270416	6	7730603	G	A	-0.0403156	0.00854898	2.40727e-06	1	39230	cis
ENSG00000153162	BMP6	rs373318174	6	7698499	T	TA	0.110768	0.0094478	0	0.0428342	40481	cis
ENSG00000153162	BMP6	rs17068850	6	139533783	G	A	0.0441877	0.00531754	0	0.239584	43169	trans
ENSG00000153162	BMP6	rs6908087	6	7617705	C	T	0.0336696	0.00479776	2.25442e-12	0.260724	43301	cis
ENSG00000153179	RASSF3	rs149110519	6	144064640	T	C	-0.0608608	0.0085917	1.40377e-12	0.993221	36663	trans
ENSG00000153179	RASSF3	rs386408835	6	144019790	TA	T	-0.0243728	0.00429632	1.40356e-08	0.278875	41970	trans
ENSG00000153207	AHCTF1	rs149110519	6	144064640	T	C	-0.0692662	0.00932239	1.0858e-13	0.999186	36869	trans
ENSG00000153291	SLC25A27	rs9381468	6	46657537	G	A	-0.227632	0.00604956	0	0.999984	39288	cis
ENSG00000153291	SLC25A27	rs12528857	6	46702199	A	C	0.221664	0.00747706	0	0.961674	38895	cis
ENSG00000153291	SLC25A27	rs6922182	6	46766063	G	C	-0.174854	0.0203003	0	0.219248	35608	cis
ENSG00000153291	SLC25A27	rs1417611	6	46344911	G	T	-0.0567357	0.00645781	0	0.484452	39288	cis
ENSG00000153291	SLC25A27	rs76684321	6	46771074	A	G	-0.268697	0.0189513	0	0.999994	32899	cis
ENSG00000153310	CYRIB	rs1234977	6	163474393	C	T	-0.0517116	0.00412479	0	0.36786	42164	trans
ENSG00000153317	ASAP1	rs4708187	6	75518707	A	G	-0.0242964	0.00313291	8.88178e-15	0.0885705	43095	trans
ENSG00000153395	LPCAT1	rs149110519	6	144064640	T	C	0.166357	0.0122588	0	0.999797	33138	trans
ENSG00000153395	LPCAT1	rs117059750	6	144055015	G	C	-0.0489132	0.00724737	1.48777e-11	0.185062	37695	trans
ENSG00000153721	CNKSR3	rs78401466	6	154524570	T	A	-0.279179	0.00659566	0	0.614086	40673	cis
ENSG00000153721	CNKSR3	rs62432730	6	154509583	A	G	-0.258057	0.00678245	0	0.591691	40673	cis
ENSG00000153721	CNKSR3	rs9383707	6	154411680	T	A	-0.0273131	0.00534266	3.1832e-07	0.291816	40171	cis
ENSG00000153814	JAZF1	rs9376091	6	135098498	T	C	0.029491	0.00406624	4.08784e-13	0.152273	43301	trans
ENSG00000153815	CMIP	rs149110519	6	144064640	T	C	0.0779954	0.0091972	0	0.9999	36584	trans
ENSG00000153885	KCTD15	rs113901461	6	130017576	AAAAT	A	-0.0363771	0.00512531	1.26987e-12	0.844074	42601	trans
ENSG00000153885	KCTD15	rs553741050	6	129881362	C	CTTTTTTTTTTTTTTTT	-0.0268106	0.00468294	1.0333e-08	0.261287	42601	trans
ENSG00000153922	CHD1	rs73008259	6	144090201	A	G	-0.0489705	0.00741781	4.06339e-11	0.610936	37810	trans
ENSG00000153936	HS2ST1	rs149110519	6	144064640	T	C	-0.0931259	0.0123086	3.84137e-14	0.974898	34281	trans
ENSG00000153936	HS2ST1	rs398110303	6	75546606	TA	T	0.0221138	0.00396352	2.4145e-08	0.0253018	40606	trans
ENSG00000153975	ZUP1	rs6906079	6	116658328	C	G	-0.106216	0.00487926	0	1	28883	cis
ENSG00000153989	NUS1	rs80196932	6	117675468	C	T	0.0523252	0.00398814	0	0.760483	42963	cis
ENSG00000153989	NUS1	rs1541317	6	117702153	G	T	0.0189297	0.00298248	2.19576e-10	0.318268	42059	cis
ENSG00000154079	SDHAF4	rs12198920	6	70597644	G	A	-0.137764	0.00525084	0	0.916158	42265	cis
ENSG00000154079	SDHAF4	rs781977	6	70663521	G	A	-0.0525969	0.00530185	0	0.295734	42265	cis
ENSG00000154114	TBCEL	rs35786788	6	135097904	A	G	-0.0286793	0.00478333	2.02631e-09	0.149282	42154	trans
ENSG00000154122	ANKH	rs592423	6	139519556	C	A	0.0396738	0.00411491	0	0.911013	43301	trans
ENSG00000154122	ANKH	6:139522055:C:T	6	139522055	T	C	0.0892789	0.0114079	5.10703e-15	0.714232	35573	trans
ENSG00000154188	ANGPT1	rs149110519	6	144064640	T	C	-0.160286	0.0177781	0	0.982106	33375	trans
ENSG00000154229	PRKCA	rs6908626	6	90296024	T	G	-0.0278984	0.00462997	1.68481e-09	0.545964	41023	trans
ENSG00000154263	ABCA10	rs12201149	6	154841029	C	T	0.0479135	0.00788948	1.2548e-09		25259	trans
ENSG00000154269	ENPP3	6:131731610:T:G	6	131731610	G	T	0.313557	0.00927615	0	0.730768	42397	cis
ENSG00000154269	ENPP3	rs202004046	6	131676249	G	GTT	0.292958	0.00888459	0	0.220945	42397	cis
ENSG00000154309	DISP1	rs9383723	6	154737573	T	A	-0.0443571	0.00568902	6.43929e-15	0.050196	41247	trans
ENSG00000154328	NEIL2	rs592423	6	139519556	C	A	0.0468848	0.00579685	6.66134e-16	0.523905	28883	trans
ENSG00000154358	OBSCN	rs6908626	6	90296024	T	G	-0.0374235	0.00513049	3.00204e-13	0.789782	41023	trans
ENSG00000154359	LONRF1	rs13206426	6	12108138	T	A	-0.0512592	0.00400137	0	0.277529	43169	trans
ENSG00000154359	LONRF1	rs72992130	6	144120534	T	C	0.0699442	0.011718	2.38786e-09	0.564065	37810	trans
ENSG00000154548	SRSF12	rs9444666	6	89059581	C	A	0.0582903	0.0077432	5.15143e-14	0.371703	31933	cis
ENSG00000154734	ADAMTS1	rs12179123	6	109246606	A	C	0.0330043	0.00566327	5.6167e-09	0.0361477	42601	trans
ENSG00000154736	ADAMTS5	rs1546723	6	109304676	A	G	0.042852	0.00583832	2.14051e-13	0.0247362	40037	trans
ENSG00000154736	ADAMTS5	rs560006424	6	91008514	A	AT	0.0810262	0.0136544	2.95499e-09	0.998431	34155	trans
ENSG00000154822	PLCL2	rs592423	6	139519556	C	A	0.0395918	0.00341327	0	0.692768	42443	trans
ENSG00000154822	PLCL2	rs686036	6	139507177	T	A	0.0963238	0.0093672	0	0.692781	34669	trans
ENSG00000154845	PPP4R1	rs149110519	6	144064640	T	C	-0.0633654	0.00992235	1.70145e-10	0.992513	36663	trans
ENSG00000154845	PPP4R1	rs6902058	6	75647130	G	C	0.0167961	0.00302852	2.92322e-08	0.0670587	43095	trans
ENSG00000154917	RAB6B	rs523376	6	7096562	G	A	-0.0658577	0.0093964	2.40341e-12	0.249518	42601	trans
ENSG00000154928	EPHB1	rs149110519	6	144064640	T	C	-0.202895	0.0138215	0	0.999869	36869	trans
ENSG00000154928	EPHB1	rs67493657	6	154812176	C	CT	-0.0441199	0.00449027	0	0.564745	42265	trans
ENSG00000154978	VOPP1	rs76426328	6	137959091	G	A	0.100361	0.0112228	0	1	37353	trans
ENSG00000154978	VOPP1	rs607465	6	7129330	G	A	0.046919	0.00873938	7.93121e-08	0.169758	40400	trans
ENSG00000155085	AK9	rs13201430	6	109634847	T	C	-0.292849	0.00502727	0	1	43301	cis
ENSG00000155085	AK9	rs13195462	6	109645690	G	C	-0.167341	0.00585375	0	0.401473	42265	cis
ENSG00000155085	AK9	rs201836377	6	109647796	GCACCA	G	0.0412174	0.00528174	5.9952e-15	0.987481	43301	cis
ENSG00000155085	AK9	rs142185539	6	109569872	T	C	-0.506429	0.0114814	0	0.0919799	41093	cis
ENSG00000155085	AK9	rs116927370	6	109635485	T	C	0.221033	0.0185136	0	0.999996	36955	cis
ENSG00000155093	PTPRN2	rs149110519	6	144064640	T	C	-0.15078	0.0197326	2.15383e-14	0.993875	36011	trans
ENSG00000155096	AZIN1	rs149110519	6	144064640	T	C	0.0950987	0.00911671	0	0.999915	36869	trans
ENSG00000155097	ATP6V1C1	rs66600044	6	143965548	A	T	0.0800728	0.0126889	2.78168e-10	0.490748	37853	trans
ENSG00000155100	OTUD6B	rs4710010	6	166104646	G	C	-0.0193665	0.00348264	2.68441e-08		43095	trans
ENSG00000155111	CDK19	rs1434079555	6	110784158	CA	C	0.145097	0.00590348	0	0.911558	42261	cis
ENSG00000155111	CDK19	rs149110519	6	144064640	T	C	-0.132614	0.00903687	0	0.999949	36869	trans
ENSG00000155111	CDK19	rs1027914	6	110889217	T	C	-0.0495279	0.00336913	0	0.261037	42265	cis
ENSG00000155111	CDK19	rs6933592	6	110560059	T	A	0.0747057	0.00523263	0	0.0757515	42147	cis
ENSG00000155111	CDK19	rs12523701	6	110989476	T	C	-0.0548927	0.00362809	0	0.499788	43301	cis
ENSG00000155111	CDK19	rs1362326722	6	110493934	CA	C	-0.0361859	0.00468518	1.13243e-14	0.528513	41284	cis
ENSG00000155111	CDK19	rs537875457	6	110780388	CA	C	0.0422276	0.00726022	6.01632e-09	0.925156	39636	cis
ENSG00000155111	CDK19	rs542034349	6	110642380	CATTCAACAA	C	-0.102556	0.0115792	0	0.985283	36483	cis
ENSG00000155111	CDK19	rs386408835	6	144019790	TA	T	-0.0277924	0.00464339	2.15895e-09	0.144961	42176	trans
ENSG00000155115	GTF3C6	rs535632814	6	110950510	TAA	T	-0.050351	0.00911968	3.36809e-08	0.171266	23050	cis
ENSG00000155115	GTF3C6	rs9386973	6	110986680	G	A	-0.037562	0.00416777	0	0.100731	26295	cis
ENSG00000155252	PI4K2A	rs149110519	6	144064640	T	C	-0.078644	0.0138496	1.35938e-08	0.916741	36869	trans
ENSG00000155252	PI4K2A	6:144032123:A:ATTT	6	144032121	ATTT	A	0.0408105	0.00809716	4.6527e-07	0.0701186	41783	trans
ENSG00000155307	SAMSN1	rs149110519	6	144064640	T	C	0.120539	0.0128309	0	0.999956	36869	trans
ENSG00000155307	SAMSN1	rs76426328	6	137959091	G	A	0.0693659	0.00951777	3.14415e-13	0.649769	40147	trans
ENSG00000155307	SAMSN1	rs197677	6	122533146	A	T	-0.0274343	0.00472136	6.22177e-09	0.168236	42265	trans
ENSG00000155307	SAMSN1	rs117818420	6	144066013	T	G	-0.0352703	0.00699474	4.59731e-07	0.0706485	41783	trans
ENSG00000155465	SLC7A7	6:502049:T:G	6	502049	G	T	-0.0311518	0.005658	3.67507e-08	0.995809	35129	trans
ENSG00000155893	PXYLP1	rs149110519	6	144064640	T	C	0.124496	0.0174082	8.5798e-13	0.414945	36869	trans
ENSG00000155906	RMND1	rs3736176	6	151452185	A	T	-0.350514	0.00482933	0	0.547784	43301	cis
ENSG00000155906	RMND1	rs6557134	6	151395387	C	T	-0.24984	0.00573002	0	0.144813	43301	cis
ENSG00000155906	RMND1	rs9479042	6	151435164	G	A	-0.213781	0.00761882	0	0.996383	43301	cis
ENSG00000155926	SLA	rs376934037	6	42522651	CA	C	0.0441856	0.00437586	0	0.151577	43095	trans
ENSG00000155926	SLA	rs149110519	6	144064640	T	C	0.114181	0.0119495	0	0.999661	36663	trans
ENSG00000155959	VBP1	rs55636920	6	42498896	A	G	0.031455	0.00384365	2.22045e-16	0.194131	42059	trans
ENSG00000155961	RAB39B	rs2714337	6	7240344	T	A	0.0966941	0.00429239	0	0.868622	43301	trans
ENSG00000155961	RAB39B	rs9505048	6	7146592	G	A	-0.110443	0.00916372	0	0.224036	42841	trans
ENSG00000155961	RAB39B	rs606333	6	7145351	A	G	0.0994662	0.00597494	0	0.860174	43194	trans
ENSG00000155961	RAB39B	rs9379084	6	7231610	A	G	-0.0958257	0.00680378	0	0.988943	42004	trans
ENSG00000155966	AFF2	rs490826	6	7165143	G	A	0.045575	0.00807615	1.66961e-08	0.175702	30305	trans
ENSG00000155974	GRIP1	rs1010474	6	90147309	C	T	-0.0484681	0.00648838	8.01581e-14	0.0975234	41311	trans
ENSG00000155980	KIF5A	rs138255515	6	6650339	GT	G	-0.0410475	0.00746824	3.87899e-08	0.218404	27882	trans
ENSG00000156026	MCU	rs149110519	6	144064640	T	C	-0.119596	0.0136457	0	0.41023	36869	trans
ENSG00000156052	GNAQ	rs149110519	6	144064640	T	C	-0.122226	0.008743	0	0.998927	36663	trans
ENSG00000156273	BACH1	rs149110519	6	144064640	T	C	-0.110379	0.00793544	0	1	36869	trans
ENSG00000156273	BACH1	rs77516841	6	144021085	A	C	0.0283769	0.00404111	2.18603e-12	0.0894288	42801	trans
ENSG00000156298	TSPAN7	rs34164109	6	135100038	T	C	0.0391082	0.00628551	4.91005e-10	0.117931	40065	trans
ENSG00000156395	SORCS3	rs72928038	6	90267049	A	G	-0.0779907	0.00857998	0	0.90674	40615	trans
ENSG00000156508	EEF1A1	rs7751342	6	73515422	G	T	-0.077568	0.00249759	9.1471e-212		39291	cis
ENSG00000156510	HKDC1	rs6908626	6	90296024	T	G	0.0695176	0.00839211	2.22045e-16	0.211182	41023	trans
ENSG00000156510	HKDC1	rs4870312	6	154799685	A	T	0.0377863	0.00571715	3.86153e-11	0.459842	42265	trans
ENSG00000156515	HK1	rs9376091	6	135098498	T	C	0.0286483	0.0034621	2.22045e-16	0.127699	43301	trans
ENSG00000156515	HK1	rs149110519	6	144064640	T	C	0.0748571	0.0100089	7.4829e-14	0.918099	36869	trans
ENSG00000156515	HK1	rs12214087	6	139516507	G	T	0.0246857	0.00393187	3.42189e-10	0.825768	43301	trans
ENSG00000156535	CD109	rs72953389	6	73714271	T	C	-0.0731828	0.012629	6.83959e-09	1	24989	cis
ENSG00000156535	CD109	rs72953372	6	73699400	G	A	0.138256	0.0201004	6.05804e-12	1	23735	cis
ENSG00000156535	CD109	rs117009691	6	73693053	G	A	-0.309368	0.0280465	0	1	21129	cis
ENSG00000156535	CD109	rs5877378	6	73695540	C	CT	-0.343597	0.00801096	0	1	25259	cis
ENSG00000156535	CD109	rs7764475	6	73720495	C	G	0.195438	0.00750903	0	0.999997	25259	cis
ENSG00000156535	CD109	rs138353822	6	73701109	C	CT	0.567448	0.0187402	0	1	24313	cis
ENSG00000156535	CD109	rs35329928	6	73982458	C	CCAAA	0.376394	0.0251205	0	0.980887	22691	cis
ENSG00000156564	LRFN2	rs141655421	6	40370191	C	CCTAA	-0.318612	0.00639377	0	1	41261	cis
ENSG00000156564	LRFN2	rs2504847	6	40403460	C	T	-0.2509	0.00632199	0	1	41261	cis
ENSG00000156564	LRFN2	rs2473594	6	40582699	C	T	-0.144528	0.00605677	0	0.673975	41261	cis
ENSG00000156564	LRFN2	rs9369205	6	40460000	A	C	-0.169234	0.00672871	0	0.3742	40225	cis
ENSG00000156564	LRFN2	rs115702684	6	40426380	T	G	0.173595	0.00989156	0	0.221551	39115	cis
ENSG00000156564	LRFN2	rs1433719	6	40387317	G	A	0.128019	0.0095208	0	0.469902	41261	cis
ENSG00000156564	LRFN2	rs13204576	6	40371754	A	C	0.179284	0.0105394	0	1	39191	cis
ENSG00000156564	LRFN2	rs892371	6	40410582	G	A	-0.138927	0.0141596	0	0.964869	39208	cis
ENSG00000156639	ZFAND3	rs17648426	6	37997791	G	A	0.243334	0.00478072	0	0.454152	40015	cis
ENSG00000156639	ZFAND3	rs3792706	6	37942273	A	T	0.0362602	0.0029992	0	0.640893	43301	cis
ENSG00000156639	ZFAND3	rs2842511	6	37941967	A	G	0.0998296	0.00479708	0	0.558648	43301	cis
ENSG00000156639	ZFAND3	rs12662543	6	38142234	A	G	-0.0548459	0.00466518	0	0.103056	43301	cis
ENSG00000156639	ZFAND3	6:37896556:C:CTTTCTTTCT	6	37896554	CTTTCTTTCTTTCTTTCT	C	-0.0792524	0.00718804	0	0.980091	42046	cis
ENSG00000156639	ZFAND3	rs186768187	6	38211202	A	G	-0.059338	0.00854796	3.87224e-12	0.992479	37775	cis
ENSG00000156639	ZFAND3	rs149110519	6	144064640	T	C	-0.0479938	0.00875314	4.18079e-08	0.925422	36869	trans
ENSG00000156642	NPTN	rs149110519	6	144064640	T	C	0.122573	0.0086042	0	0.853899	36663	trans
ENSG00000156711	MAPK13	rs1059227	6	36130633	C	A	-0.140788	0.00399111	0	0.999999	42283	cis
ENSG00000156711	MAPK13	rs12525283	6	36217904	C	G	0.139542	0.00506991	0	0.975523	43040	cis
ENSG00000156711	MAPK13	rs12662129	6	36071099	G	A	0.0673128	0.00603006	0	0.528266	43194	cis
ENSG00000156804	FBXO32	rs72928038	6	90267049	A	G	-0.0445284	0.00636963	2.73448e-12	0.590696	41385	trans
ENSG00000157017	GHRL	rs76426328	6	137959091	G	A	0.235958	0.015183	0	1	25865	trans
ENSG00000157017	GHRL	rs149110519	6	144064640	T	C	-0.135309	0.0216234	3.91133e-10	0.759162	23857	trans
ENSG00000157017	GHRL	rs730775	6	44264337	G	A	0.0376999	0.00652175	7.44163e-09	0.390821	27847	trans
ENSG00000157107	FCHO2	rs9285397	6	108630452	C	T	0.0330129	0.0043409	2.84217e-14	0.779509	43301	trans
ENSG00000157152	SYN2	rs72992130	6	144120534	T	C	0.104148	0.0168366	6.17719e-10	0.49824	35583	trans
ENSG00000157216	SSBP3	rs590856	6	139523292	A	G	0.0278912	0.00364056	1.84297e-14	0.657565	43301	trans
ENSG00000157216	SSBP3	rs9483788	6	135114363	C	T	-0.0297088	0.00416641	9.99645e-13	0.469855	43301	trans
ENSG00000157227	MMP14	rs149110519	6	144064640	T	C	-0.0953626	0.0172995	3.53883e-08	0.960213	36869	trans
ENSG00000157343	ARMC12	rs12200498	6	35718178	A	G	-0.124075	0.00781578	0	0.924576	39007	cis
ENSG00000157445	CACNA2D3	rs367983479	6	90291613	C	CA	-0.0316812	0.00519657	1.08376e-09	0.086511	41517	trans
ENSG00000157450	RNF111	rs149110519	6	144064640	T	C	-0.0550558	0.00840223	5.65759e-11	0.993187	36663	trans
ENSG00000157514	TSC22D3	rs398003127	6	154759664	AT	A	0.0279948	0.00478229	4.80346e-09		42077	trans
ENSG00000157551	KCNJ15	rs149110519	6	144064640	T	C	0.0676855	0.0119568	1.50648e-08	0.239812	36663	trans
ENSG00000157554	ERG	rs2485365	6	159091341	A	G	-0.0694856	0.00587026	0	0.44522	42397	trans
ENSG00000157557	ETS2	rs62414240	6	75565109	T	C	0.0346801	0.00318795	0	0.342302	43095	trans
ENSG00000157593	SLC35B2	rs55823111	6	44238530	G	C	0.0915606	0.00735549	0	0.969736	41546	cis
ENSG00000157593	SLC35B2	rs28385699	6	44258696	T	C	-0.195833	0.0110633	0	1	37674	cis
ENSG00000157593	SLC35B2	rs520639	6	44257254	T	C	0.0576673	0.00638311	0	0.515294	41284	cis
ENSG00000157593	SLC35B2	rs325004	6	44302628	G	C	-0.0369984	0.00383551	0	0.325096	43301	cis
ENSG00000157600	TMEM164	rs208512	6	66233976	G	C	-0.0352042	0.00599487	4.29539e-09	0.113865	43095	trans
ENSG00000157601	MX1	rs6934426	6	22079297	G	A	-0.0317284	0.00477695	3.09504e-11	0.308615	42265	trans
ENSG00000157657	ZNF618	rs7740107	6	130053316	A	T	-0.0533177	0.00620207	0	0.959984	40507	trans
ENSG00000157657	ZNF618	rs10499167	6	129875792	A	T	-0.0329389	0.00536358	8.18964e-10	0.191268	40507	trans
ENSG00000157657	ZNF618	rs6910463	6	7203920	C	T	-0.0314062	0.00539538	5.85145e-09		40507	trans
ENSG00000157693	TMEM268	rs149110519	6	144064640	T	C	0.105941	0.0125848	0	0.999041	36663	trans
ENSG00000157856	DRC1	rs6906839	6	89073994	A	G	-0.0367644	0.00630346	5.46293e-09		36012	trans
ENSG00000157954	WIPI2	rs4317448	6	108614712	T	G	0.0287562	0.00462705	5.13854e-10	0.352997	43095	trans
ENSG00000158050	DUSP2	6:116895645:T:TACAC	6	116895645	TACAC	T	-0.0293834	0.00524771	2.1524e-08	0.07572	43301	trans
ENSG00000158079	PTPDC1	rs7740107	6	130053316	A	T	-0.0335146	0.00545973	8.33058e-10	0.933189	43301	trans
ENSG00000158089	GALNT14	rs62414240	6	75565109	T	C	0.049737	0.00508966	0	0.271353	43301	trans
ENSG00000158089	GALNT14	rs149110519	6	144064640	T	C	-0.169319	0.0172458	0	0.998944	36869	trans
ENSG00000158089	GALNT14	rs17085709	6	154839302	C	T	-0.0481932	0.0082358	4.86658e-09	0.280657	42019	trans
ENSG00000158109	TPRG1L	rs149110519	6	144064640	T	C	-0.0584427	0.0106232	3.76726e-08	0.982298	36869	trans
ENSG00000158163	DZIP1L	rs509457	6	159082330	C	T	-0.0500007	0.00609445	2.22045e-16	0.250668	41589	trans
ENSG00000158169	FANCC	rs72928038	6	90267049	A	G	-0.047734	0.00833591	1.02638e-08	0.717352	41385	trans
ENSG00000158201	ABHD3	rs149110519	6	144064640	T	C	0.12978	0.0100414	0	0.427776	36869	trans
ENSG00000158201	ABHD3	rs16895822	6	42532514	A	C	0.0243036	0.00370716	5.5322e-11	0.0353966	43301	trans
ENSG00000158201	ABHD3	rs577989770	6	87165757	CT	C	-0.0183506	0.00316171	6.47556e-09	0.0380696	43301	trans
ENSG00000158201	ABHD3	rs1484205024	6	144037415	CA	C	-0.0333739	0.00540944	6.8479e-10	0.117966	42176	trans
ENSG00000158301	GPRASP2	rs9397745	6	154770334	C	T	-0.0535515	0.00776853	5.44809e-12	0.283321	23572	trans
ENSG00000158321	AUTS2	rs72928038	6	90267049	A	G	-0.0384829	0.00655468	4.33035e-09	0.797676	41385	trans
ENSG00000158373	H2BC5	rs147531464	6	118839328	T	C	-0.0735909	0.00655152	0	0.371029	43169	trans
ENSG00000158402	CDC25C	rs62414763	6	75740201	C	G	0.0433941	0.00660586	5.06459e-11	0.0224948	40147	trans
ENSG00000158406	H4C8	rs73507549	6	89880411	T	C	-0.0473744	0.00534166	0	0.312242	43095	trans
ENSG00000158481	CD1C	rs79894332	6	44623984	A	G	0.102797	0.00949032	0	0.550443	40553	trans
ENSG00000158481	CD1C	6:90251482:ACTCAGTACT:A	6	90251482	A	ACTCAGTACTCTGAAAACCATTAGTTTAGCACATACCCAGCACCTGCTTGACACATCTTAATCAACACTCTTTTGCTAGTCATAT	-0.0640443	0.00595888	0	0.194049	41517	trans
ENSG00000158481	CD1C	rs4714796	6	44601342	C	G	0.0312211	0.00527247	3.18958e-09	0.171113	43301	trans
ENSG00000158485	CD1B	rs75492293	6	44628384	C	T	0.0877379	0.0120516	3.33289e-13	0.361883	37110	trans
ENSG00000158488	CD1E	rs62408211	6	90193089	T	A	-0.0760937	0.00659713	0	0.272112	40742	trans
ENSG00000158488	CD1E	rs79894332	6	44623984	A	G	0.103808	0.0110276	0	0.504875	39778	trans
ENSG00000158488	CD1E	rs7771980	6	45421552	C	T	0.0560634	0.0101579	3.40537e-08	0.0460744	40986	trans
ENSG00000158517	NCF1	rs149110519	6	144064640	T	C	-0.126553	0.0116504	0	0.999437	34281	trans
ENSG00000158517	NCF1	rs543064175	6	75501573	C	CAAA	-0.0265085	0.0035848	1.41664e-13	0.177048	40713	trans
ENSG00000158517	NCF1	rs200985858	6	144072061	TG	T	0.0393598	0.00653547	1.71756e-09	0.0665786	39355	trans
ENSG00000158578	ALAS2	rs9376092	6	135106006	A	C	0.0369779	0.00395452	0	0.263925	43095	trans
ENSG00000158710	TAGLN2	rs7776054	6	135097778	G	A	-0.0197006	0.00360317	4.56247e-08	0.160574	43095	trans
ENSG00000158715	SLC45A3	rs724745	6	22340167	G	T	0.0353327	0.0054269	7.48273e-11	0.109716	41089	trans
ENSG00000158805	ZNF276	rs149110519	6	144064640	T	C	-0.1019	0.0109627	0	0.998362	36869	trans
ENSG00000158813	EDA	rs6908626	6	90296024	T	G	-0.0857513	0.00863231	0	0.610801	41023	trans
ENSG00000158813	EDA	rs34080254	6	90218506	C	CT	0.0558156	0.0075739	1.71418e-13	0.205876	43040	trans
ENSG00000158825	CDA	rs149110519	6	144064640	T	C	0.123079	0.0118611	0	0.999968	36869	trans
ENSG00000158828	PINK1	rs3778588	6	108675350	C	T	-0.0225066	0.00328161	6.96354e-12	0.377484	42265	trans
ENSG00000158850	B4GALT3	rs34164109	6	135100038	T	C	-0.0384892	0.00417498	0	0.338644	42601	trans
ENSG00000158856	DMTN	rs1331309	6	135085040	G	T	-0.0439457	0.00276028	0	0.346345	43301	trans
ENSG00000158856	DMTN	rs589235	6	139518823	C	T	-0.0187423	0.00241601	8.65974e-15	0.250611	43301	trans
ENSG00000158856	DMTN	rs686036	6	139507177	T	A	-0.0469648	0.00671921	2.75602e-12	0.285171	35527	trans
ENSG00000158887	MPZ	rs11755902	6	75535012	G	C	0.0388068	0.00469995	2.22045e-16	0.139981	43095	trans
ENSG00000158966	CACHD1	rs9392840	6	6901349	T	C	0.0488838	0.0068035	6.71463e-13	0.966204	43301	trans
ENSG00000158985	CDC42SE2	6:42555331:A:AAGAG	6	42555330	AAGAG	A	0.0189376	0.00319632	3.12633e-09	0.0849982	43095	trans
ENSG00000159216	RUNX1	rs6941748	6	45589590	T	C	0.0289224	0.00469232	7.1029e-10	0.30718	42812	trans
ENSG00000159216	RUNX1	rs771859643	6	45422749	A	AGGCGGCGGCGGCGGCTGC	-0.0581381	0.0100944	8.43848e-09	0.391139	39953	trans
ENSG00000159231	CBR3	rs1195475068	6	6659104	TTACAACCCA	T	-0.034918	0.00613988	1.29227e-08		43040	trans
ENSG00000159322	ADPGK	rs73008259	6	144090201	A	G	0.0583012	0.0099982	5.50395e-09	0.582672	37810	trans
ENSG00000159335	PTMS	rs592423	6	139519556	C	A	-0.0613518	0.00353188	0	0.887659	43301	trans
ENSG00000159335	PTMS	rs590325	6	139503865	T	C	0.168288	0.0113401	0	0.805813	38534	trans
ENSG00000159335	PTMS	rs56293029	6	135097901	A	C	-0.0377699	0.00399213	0	0.117021	43301	trans
ENSG00000159335	PTMS	rs9349203	6	41925585	A	G	0.0250346	0.0035361	1.44462e-12	0.115587	43301	trans
ENSG00000159339	PADI4	rs149110519	6	144064640	T	C	0.378353	0.0134834	0	1	36011	trans
ENSG00000159339	PADI4	rs186672300	6	144042608	A	G	-0.10396	0.00737511	0	0.205936	41186	trans
ENSG00000159346	ADIPOR1	rs590325	6	139503865	T	C	-0.0539686	0.00789883	8.34621e-12	0.995619	38534	trans
ENSG00000159346	ADIPOR1	rs592423	6	139519556	C	A	0.0152766	0.002459	5.21383e-10	0.3951	43301	trans
ENSG00000159348	CYB5R1	rs9402685	6	135098550	C	T	0.0258392	0.0045532	1.3873e-08	0.121921	43301	trans
ENSG00000159352	PSMD4	rs149110519	6	144064640	T	C	-0.0716411	0.00936731	2.04281e-14	0.630321	33115	trans
ENSG00000159399	HK2	rs149110519	6	144064640	T	C	0.161463	0.0121237	0	0.999945	36169	trans
ENSG00000159403	C1R	rs72992130	6	144120534	T	C	0.125512	0.0166118	4.17444e-14	0.493763	36746	trans
ENSG00000159461	AMFR	rs668459	6	139514552	T	C	-0.0272688	0.00437	4.37562e-10	0.130086	43301	trans
ENSG00000159496	RGL4	rs149110519	6	144064640	T	C	0.669396	0.0117123	0	1	36869	trans
ENSG00000159496	RGL4	rs34033629	6	144066089	A	G	0.290613	0.0069075	0	1	39873	trans
ENSG00000159496	RGL4	rs77853621	6	144036739	G	T	-0.181593	0.00670556	0	0.32361	41783	trans
ENSG00000159496	RGL4	rs116345157	6	7126301	T	C	-0.0673485	0.011625	6.896e-09	0.165581	42160	trans
ENSG00000159556	ISL2	rs149110519	6	144064640	T	C	0.123103	0.0177741	4.32987e-12	0.724544	36869	trans
ENSG00000159592	GPBP1L1	rs149110519	6	144064640	T	C	0.0700165	0.0106493	4.87297e-11	0.790324	36869	trans
ENSG00000159720	ATP6V0D1	rs149110519	6	144064640	T	C	-0.041899	0.0072723	8.33919e-09	0.80774	36584	trans
ENSG00000159788	RGS12	rs6908626	6	90296024	T	G	-0.0502869	0.00744645	1.4468e-11	0.611811	41023	trans
ENSG00000159842	ABR	rs149110519	6	144064640	T	C	0.0622167	0.0097306	1.61681e-10	0.980448	36011	trans
ENSG00000159873	CCDC117	rs58860296	6	122437171	A	ATT	0.0339034	0.00342911	0	0.122055	43301	trans
ENSG00000159882	ZNF230	rs149110519	6	144064640	T	C	-0.0742499	0.0128037	6.66775e-09		36869	trans
ENSG00000160014	CALM3	rs71750952	6	75619445	A	ATG	0.0172197	0.00308956	2.49664e-08		43301	trans
ENSG00000160094	ZNF362	rs7740107	6	130053316	A	T	-0.0318545	0.00444291	7.51399e-13	0.632458	43301	trans
ENSG00000160180	TFF3	rs61612642	6	42229969	T	C	-0.0630497	0.00851544	1.31894e-13	0.998495	38648	trans
ENSG00000160180	TFF3	rs375239297	6	42508271	TA	T	0.0513794	0.00717322	7.91367e-13	0.0668952	40533	trans
ENSG00000160211	G6PD	rs149110519	6	144064640	T	C	0.154562	0.00756817	0	1	36663	trans
ENSG00000160211	G6PD	rs140602014	6	144044351	A	G	-0.0475907	0.00419607	0	0.327077	41838	trans
ENSG00000160219	GAB3	rs16895860	6	42601348	G	A	0.0271616	0.00495992	4.34498e-08	0.0711597	31768	trans
ENSG00000160224	AIRE	rs41285310	6	130184229	C	A	0.0655033	0.0064339	0	0.99142	40225	trans
ENSG00000160224	AIRE	rs4896477	6	139580677	T	G	0.0428598	0.00629233	9.66294e-12	0.979346	41261	trans
ENSG00000160224	AIRE	rs25621	6	139537021	CTTCT	C	0.0493507	0.0073309	1.67495e-11	0.488501	41261	trans
ENSG00000160401	CFAP157	rs9358807	6	24900741	C	G	-0.0467852	0.008332	1.96422e-08	0.335317	38373	trans
ENSG00000160404	TOR2A	rs149110519	6	144064640	T	C	-0.0765784	0.0109867	3.1668e-12	0.971991	36663	trans
ENSG00000160410	SHKBP1	rs149110519	6	144064640	T	C	-0.100606	0.0103229	0	0.996941	36869	trans
ENSG00000160445	ZER1	rs34208856	6	135099929	C	CT	-0.0222437	0.00307907	5.04263e-13	0.177356	43301	trans
ENSG00000160446	ZDHHC12	rs34968657	6	89090332	C	CT	0.0166516	0.00283136	4.07476e-09	0.0693379	43301	trans
ENSG00000160460	SPTBN4	rs12208103	6	107121227	T	C	0.0795754	0.00685772	0	0.995683	36067	trans
ENSG00000160570	DEDD2	rs149110519	6	144064640	T	C	0.0693944	0.00837747	2.22045e-16	0.961456	36169	trans
ENSG00000160588	MPZL3	rs149110519	6	144064640	T	C	0.0689532	0.0104337	3.87703e-11	0.947988	36869	trans
ENSG00000160593	JAML	rs72888748	6	75723922	A	G	-0.0216877	0.00275076	3.10862e-15	0.0667535	42988	trans
ENSG00000160593	JAML	rs149110519	6	144064640	T	C	0.0551363	0.00863092	1.67824e-10	0.913122	36663	trans
ENSG00000160691	SHC1	rs149110519	6	144064640	T	C	-0.0733332	0.0119736	9.09131e-10	0.58881	36869	trans
ENSG00000160703	NLRX1	rs149110519	6	144064640	T	C	0.126828	0.0121937	0	0.998819	36869	trans
ENSG00000160783	PMF1	rs149110519	6	144064640	T	C	-0.14078	0.0112032	0	0.999739	34281	trans
ENSG00000160783	PMF1	rs77691416	6	144032982	C	A	0.0395804	0.00611028	9.31504e-11	0.0831666	38925	trans
ENSG00000160785	SLC25A44	rs149110519	6	144064640	T	C	-0.25724	0.00864574	0	1	36869	trans
ENSG00000160785	SLC25A44	rs77516841	6	144021085	A	C	0.0652687	0.00464699	0	0.348179	42801	trans
ENSG00000160785	SLC25A44	6:75907795:A:ATGTGTGTG	6	75907794	ATGTGTGTG	A	0.0187511	0.00299716	3.94228e-10	0.0345618	43301	trans
ENSG00000160789	LMNA	rs4707609	6	90236760	C	T	0.0258935	0.00428794	1.55386e-09	0.036917	43301	trans
ENSG00000160883	HK3	rs6453833	6	75594346	C	A	0.0203208	0.00289042	2.05969e-12	0.0198146	43194	trans
ENSG00000160883	HK3	rs149110519	6	144064640	T	C	0.0610817	0.00924765	3.97222e-11	0.958589	36869	trans
ENSG00000160883	HK3	rs1150637	6	16730996	A	G	0.0165405	0.00278766	2.96641e-09	0.202694	43301	trans
ENSG00000160888	IER2	rs149110519	6	144064640	T	C	0.087544	0.0106999	2.22045e-16	0.967495	23857	trans
ENSG00000160948	VPS28	rs201325735	6	75872785	GT	G	-0.0224105	0.00380454	3.85145e-09	0.0457237	42336	trans
ENSG00000160953	PWWP3A	rs530734386	6	122435975	CA	C	0.0538524	0.00426151	0	0.151264	43301	trans
ENSG00000160999	SH2B2	rs73008259	6	144090201	A	G	0.0615503	0.0104511	3.87692e-09	0.798396	37810	trans
ENSG00000161011	SQSTM1	rs76426328	6	137959091	G	A	0.0753233	0.00765278	0	1	39083	trans
ENSG00000161011	SQSTM1	rs72992130	6	144120534	T	C	0.0835194	0.00963872	0	0.677857	36746	trans
ENSG00000161011	SQSTM1	rs1935958	6	108688443	T	C	0.0307619	0.00489634	3.32905e-10	0.245761	39055	trans
ENSG00000161013	MGAT4B	rs73008259	6	144090201	A	G	0.0849031	0.0107266	2.44249e-15	0.913652	36952	trans
ENSG00000161036	LRWD1	rs149110519	6	144064640	T	C	0.146135	0.0127273	0	0.993503	36869	trans
ENSG00000161040	FBXL13	rs1438822108	6	75501573	C	CAA	-0.0499438	0.00495321	0	0.135998	43301	trans
ENSG00000161040	FBXL13	rs149110519	6	144064640	T	C	-0.126139	0.0161495	5.77316e-15	0.443389	36869	trans
ENSG00000161091	MFSD12	rs149110519	6	144064640	T	C	0.363805	0.0113586	0	1	36869	trans
ENSG00000161091	MFSD12	rs2143151	6	144047761	G	T	0.0840432	0.00594938	0	0.158783	41783	trans
ENSG00000161202	DVL3	rs73008259	6	144090201	A	G	-0.0726259	0.0100631	5.31353e-13	0.635061	35016	trans
ENSG00000161217	PCYT1A	rs149110519	6	144064640	T	C	0.154668	0.0120746	0	0.999976	36869	trans
ENSG00000161381	PLXDC1	rs72928038	6	90267049	A	G	-0.0462989	0.00701256	4.04887e-11		41179	trans
ENSG00000161526	SAP30BP	rs149110519	6	144064640	T	C	-0.0806974	0.0105956	2.62013e-14	0.986065	36663	trans
ENSG00000161638	ITGA5	rs149110519	6	144064640	T	C	-0.144476	0.00964457	0	1	36869	trans
ENSG00000161638	ITGA5	rs74948904	6	144073015	G	T	0.034182	0.00499356	7.63634e-12	0.511707	42075	trans
ENSG00000161638	ITGA5	rs76426328	6	137959091	G	A	-0.0421827	0.00708639	2.63863e-09	0.997385	40147	trans
ENSG00000161642	ZNF385A	rs3747744	6	41548613	G	A	0.0203537	0.00294747	5.00333e-12	0.182956	42265	trans
ENSG00000161681	SHANK1	rs9350413	6	22067050	A	T	0.043579	0.00665065	5.65448e-11	0.250931	35937	trans
ENSG00000161911	TREML1	rs62396296	6	41081571	T	C	-0.0845737	0.00524082	0	0.999994	41385	cis
ENSG00000161911	TREML1	rs12189627	6	41091719	G	T	-0.0418668	0.00473446	0	0.382067	41416	cis
ENSG00000161911	TREML1	rs78041859	6	41004029	G	C	-0.10871	0.0100519	0	0.999986	39572	cis
ENSG00000161911	TREML1	rs79284556	6	41010824	T	A	-0.100216	0.0103932	0	0.901697	38797	cis
ENSG00000161911	TREML1	rs7748513	6	41160234	G	A	-0.0450036	0.00800823	1.91325e-08	0.999945	41365	cis
ENSG00000161911	TREML1	rs4714431	6	41200599	C	A	0.0200662	0.00328274	9.79879e-10	0.999963	43301	cis
ENSG00000161911	TREML1	rs4052898	6	139531554	CTTA	C	0.0293947	0.00390774	5.39568e-14	0.187868	43169	trans
ENSG00000161912	ADCY10P1	rs6900025	6	41101050	A	C	0.548576	0.00583094	0	0.979748	40069	cis
ENSG00000161912	ADCY10P1	rs544492459	6	41109125	G	C	0.5248	0.00563836	0	0.997221	41954	cis
ENSG00000161912	ADCY10P1	rs62396316	6	41126389	G	A	0.541132	0.00715463	0	1	40018	cis
ENSG00000161912	ADCY10P1	rs114774180	6	40959011	T	C	0.461225	0.00817522	0	1	38406	cis
ENSG00000161912	ADCY10P1	rs11963920	6	41046183	C	T	0.490208	0.0105661	0	1	37800	cis
ENSG00000161912	ADCY10P1	rs62397195	6	40978993	A	G	0.448785	0.0120201	0	1	37576	cis
ENSG00000161912	ADCY10P1	rs56246713	6	41137356	G	T	0.293933	0.00377621	0	1	41954	cis
ENSG00000161912	ADCY10P1	rs3049086	6	41077540	A	ATGTAT	0.125093	0.00456849	0	0.433655	41954	cis
ENSG00000161912	ADCY10P1	rs9471447	6	40953421	C	T	-0.0457456	0.00404339	0	0.61465	41954	cis
ENSG00000161912	ADCY10P1	rs56033406	6	41117001	T	C	-0.07563	0.0132876	1.2572e-08	0.918567	35806	cis
ENSG00000162066	AMDHD2	rs9371823	6	154707776	T	C	0.0265365	0.00376816	1.89115e-12	0.0557932	40909	trans
ENSG00000162066	AMDHD2	rs73008259	6	144090201	A	G	0.0583687	0.0104207	2.1286e-08	0.629287	37604	trans
ENSG00000162076	FLYWCH2	rs149110519	6	144064640	T	C	0.0715322	0.0131071	4.82875e-08	0.401949	36869	trans
ENSG00000162078	ZG16B	rs149110519	6	144064640	T	C	0.175078	0.019979	0	0.995696	35805	trans
ENSG00000162148	PPP1R32	rs3800005	6	154791974	C	T	-0.0491407	0.00555894	0	0.186048	28751	trans
ENSG00000162366	PDZK1IP1	rs34164109	6	135100038	T	C	-0.096737	0.0048428	0	0.400062	43301	trans
ENSG00000162366	PDZK1IP1	rs592423	6	139519556	C	A	-0.0808604	0.0042237	0	0.997552	43301	trans
ENSG00000162366	PDZK1IP1	rs1438902509	6	134961090	C	CT	-0.0283809	0.00447478	2.26177e-10	0.0340503	43301	trans
ENSG00000162366	PDZK1IP1	6:139522055:C:T	6	139522055	T	C	-0.172166	0.0114729	0	0.501365	35573	trans
ENSG00000162367	TAL1	rs590856	6	139523292	A	G	-0.0310783	0.00287885	0	0.549162	43301	trans
ENSG00000162367	TAL1	rs607203	6	139520516	C	T	-0.084523	0.0077638	0	0.48752	35261	trans
ENSG00000162367	TAL1	rs66650371	6	135097494	T	TTAC	-0.0225484	0.00337707	2.44007e-11	0.23513	42154	trans
ENSG00000162413	KLHL21	6:42534153:C:CTTTT	6	42534152	CTTTT	C	0.0220643	0.00339104	7.68376e-11	0.111539	43095	trans
ENSG00000162413	KLHL21	rs9285397	6	108630452	C	T	0.0196087	0.00351172	2.35331e-08	0.271621	43095	trans
ENSG00000162415	ZSWIM5	rs9397744	6	154752072	G	T	-0.0358033	0.005804	6.8846e-10	0.123354	41041	trans
ENSG00000162496	DHRS3	rs10944479	6	90170674	A	G	0.0436842	0.00606725	6.02185e-13	0.460138	41124	trans
ENSG00000162496	DHRS3	6:417727:A:C	6	417727	C	A	-0.0244081	0.00428006	1.17893e-08		41696	trans
ENSG00000162511	LAPTM5	rs9451140	6	89068721	A	G	-0.0206538	0.00277423	9.70335e-14	0.132159	43301	trans
ENSG00000162545	CAMK2N1	rs150141688	6	118856872	A	T	-0.040514	0.0066694	1.24293e-09	0.272146	43169	trans
ENSG00000162551	ALPL	rs149110519	6	144064640	T	C	-0.0779181	0.013071	2.50462e-09	0.831936	36169	trans
ENSG00000162576	MXRA8	rs2396002	6	43292274	C	A	-0.0312511	0.00558212	2.16301e-08	0.0774037	41492	trans
ENSG00000162576	MXRA8	rs34679044	6	44805525	AT	A	-0.0311258	0.00552226	1.73608e-08	0.0279586	41624	trans
ENSG00000162591	MEGF6	rs9486916	6	108692727	T	C	0.0527014	0.00503285	0	0.564074	27847	trans
ENSG00000162599	NFIA	rs7740107	6	130053316	A	T	-0.0400825	0.00511922	4.88498e-15	0.991114	40713	trans
ENSG00000162599	NFIA	rs34164109	6	135100038	T	C	-0.0386481	0.0050902	3.13083e-14	0.215338	40713	trans
ENSG00000162599	NFIA	rs490826	6	7165143	G	A	-0.0370531	0.00622235	2.6033e-09	0.164947	40713	trans
ENSG00000162614	NEXN	rs141828091	6	139529149	T	A	-0.0333059	0.00562023	3.10259e-09	0.183094	43169	trans
ENSG00000162645	GBP2	rs2228209	6	12120355	T	C	-0.0340888	0.00365357	0	0.182918	43169	trans
ENSG00000162645	GBP2	rs149110519	6	144064640	T	C	-0.0972285	0.0117334	2.22045e-16	0.999017	36869	trans
ENSG00000162645	GBP2	rs376512046	6	75499426	GTA	G	-0.0218946	0.00360982	1.31715e-09	0.0204822	43301	trans
ENSG00000162676	GFI1	rs140813717	6	130475720	A	G	0.0926091	0.0135153	7.27529e-12	0.975687	37832	trans
ENSG00000162676	GFI1	rs13216323	6	130127966	T	G	0.0327917	0.00606947	6.56372e-08	0.0768378	39603	trans
ENSG00000162711	NLRP3	6:313424:G:A	6	313424	A	G	0.190776	0.0145605	3.19177e-39		20884	trans
ENSG00000162734	PEA15	rs140589385	6	44271880	T	TTGTGTGTGTGTGTG	0.0271542	0.00394336	5.73541e-12	0.416184	42265	trans
ENSG00000162734	PEA15	rs4709738	6	163667831	C	T	0.0244983	0.0038868	2.92049e-10	0.686763	43301	trans
ENSG00000162734	PEA15	rs77046317	6	7268987	G	A	-0.0795216	0.011891	2.26925e-11	0.987583	35622	trans
ENSG00000162734	PEA15	rs199721481	6	163354411	T	TTGCATAGGAATC	0.0835206	0.0130467	1.53678e-10	0.996929	38506	trans
ENSG00000162734	PEA15	rs12210561	6	163505698	A	T	-0.0416667	0.00752166	3.03233e-08	0.0659019	42164	trans
ENSG00000162734	PEA15	rs1285881	6	7156791	C	T	0.0286486	0.00562316	3.4921e-07	0.135689	42535	trans
ENSG00000162783	IER5	rs76426328	6	137959091	G	A	0.0851221	0.0100332	0	1	40147	trans
ENSG00000162783	IER5	rs149110519	6	144064640	T	C	0.0998218	0.013284	5.70655e-14	0.995162	36869	trans
ENSG00000162869	PPP1R21	rs73008259	6	144090201	A	G	0.0670089	0.0111402	1.79844e-09	0.533636	37810	trans
ENSG00000162873	KLHDC8A	rs1331309	6	135085040	G	T	-0.0465906	0.00594471	4.66294e-15	0.302318	42831	trans
ENSG00000162873	KLHDC8A	rs592423	6	139519556	C	A	0.0437214	0.0051757	0	0.198397	42831	trans
ENSG00000162873	KLHDC8A	6:139522055:C:T	6	139522055	T	C	0.113125	0.0145046	6.21725e-15	0.410714	35103	trans
ENSG00000162881	OXER1	rs149110519	6	144064640	T	C	0.0967228	0.0136383	1.32205e-12	0.847548	36869	trans
ENSG00000162881	OXER1	rs369346517	6	7158865	CT	C	-0.061834	0.0102332	1.51755e-09	0.517442	41584	trans
ENSG00000162892	IL24	rs113667720	6	108972839	AT	A	-0.0329321	0.00594843	3.0897e-08	0.0416075	35593	trans
ENSG00000162894	FCMR	rs10944479	6	90170674	A	G	0.0188087	0.00343466	4.34724e-08		41124	trans
ENSG00000162923	WDR26	rs149110519	6	144064640	T	C	-0.0843632	0.0089484	0	0.998688	36869	trans
ENSG00000162923	WDR26	rs33955972	6	16281671	AT	A	-0.0178462	0.0026864	3.07061e-11	0.118064	41993	trans
ENSG00000162923	WDR26	rs632057	6	139512875	G	T	0.0143721	0.00259074	2.89812e-08	0.0678321	43301	trans
ENSG00000163006	CCDC138	6:1144713:G:A	6	1144713	A	G	-0.0309216	0.00562641	3.8894e-08	0.626563	43301	trans
ENSG00000163069	SGCB	rs151266069	6	7145960	TGATGAA	T	0.0576752	0.00785635	2.11609e-13	0.848973	42988	trans
ENSG00000163069	SGCB	rs7776213	6	6659360	G	C	-0.0361613	0.00619765	5.38942e-09	0.347017	43095	trans
ENSG00000163083	INHBB	rs11758943	6	42533424	C	G	0.0515724	0.00664914	8.65974e-15	0.0981264	42831	trans
ENSG00000163083	INHBB	rs151266069	6	7145960	TGATGAA	T	0.052674	0.00811719	8.62976e-11	0.254419	42724	trans
ENSG00000163083	INHBB	rs9505048	6	7146592	G	A	-0.0689812	0.0121804	1.48498e-08	0.0817509	42371	trans
ENSG00000163121	NEURL3	rs11155074	6	139525244	C	A	-0.0616729	0.00998814	6.63257e-10	0.396411	32927	trans
ENSG00000163154	TNFAIP8L2	rs2259477	6	163401348	G	A	0.103825	0.00565531	0	0.313389	37719	trans
ENSG00000163159	VPS72	rs376512046	6	75499426	GTA	G	-0.0294462	0.00341282	0	0.268024	43301	trans
ENSG00000163191	S100A11	rs72890660	6	75834404	A	T	0.0134071	0.00220152	1.12965e-09	0.0378444	40606	trans
ENSG00000163191	S100A11	rs2475390	6	163428598	T	C	0.023855	0.00414265	8.49203e-09	0.187817	37989	trans
ENSG00000163219	ARHGAP25	rs149110519	6	144064640	T	C	-0.0841404	0.00849936	0	0.999999	36869	trans
ENSG00000163219	ARHGAP25	6:144032123:A:ATTT	6	144032121	ATTT	A	0.0297163	0.00484289	8.45874e-10	0.0905578	41783	trans
ENSG00000163219	ARHGAP25	rs76426328	6	137959091	G	A	-0.0346511	0.00624931	2.94314e-08	0.897074	40147	trans
ENSG00000163235	TGFA	rs80245932	6	42541305	CA	C	0.0359084	0.00436433	2.22045e-16	0.0960982	43301	trans
ENSG00000163235	TGFA	rs71023227	6	163431831	T	TA	0.0398308	0.00642059	5.51814e-10	0.304194	40678	trans
ENSG00000163297	ANTXR2	rs62414240	6	75565109	T	C	-0.0297416	0.00303101	0	0.304248	43301	trans
ENSG00000163297	ANTXR2	rs72450679	6	42543457	T	TAAGA	0.0324953	0.00376811	0	0.108885	43301	trans
ENSG00000163297	ANTXR2	rs2301594	6	16754135	A	G	0.0281187	0.00395787	1.20748e-12	0.255901	43301	trans
ENSG00000163297	ANTXR2	rs73008259	6	144090201	A	G	0.0635273	0.00900387	1.71907e-12	0.508571	37810	trans
ENSG00000163346	PBXIP1	rs149110519	6	144064640	T	C	-0.102358	0.0119435	0	0.882493	36869	trans
ENSG00000163346	PBXIP1	rs373230520	6	7172697	G	GGT	-0.0684478	0.00811247	0	0.225785	42841	trans
ENSG00000163346	PBXIP1	rs1438822108	6	75501573	C	CAA	0.0202557	0.00366893	3.37301e-08	0.0586093	43301	trans
ENSG00000163374	YY1AP1	rs590856	6	139523292	A	G	-0.0277202	0.00298864	0	0.489687	43301	trans
ENSG00000163374	YY1AP1	rs607203	6	139520516	C	T	-0.0612086	0.00806072	3.10862e-14	0.443145	35261	trans
ENSG00000163393	SLC22A15	rs149110519	6	144064640	T	C	0.082677	0.0108349	2.33147e-14	0.949444	36663	trans
ENSG00000163393	SLC22A15	rs3778588	6	108675350	C	T	-0.0261576	0.00447083	4.89429e-09	0.37301	42059	trans
ENSG00000163393	SLC22A15	rs112007022	6	144019790	TAA	T	-0.0301321	0.00583281	2.39195e-07	0.103965	42595	trans
ENSG00000163399	ATP1A1	rs72928038	6	90267049	A	G	0.0257524	0.00408986	3.04172e-10	0.594179	41179	trans
ENSG00000163421	PROK2	rs367917057	6	75699354	CTT	C	0.0367199	0.00440914	0	0.0324524	43301	trans
ENSG00000163421	PROK2	rs72884998	6	75609206	G	C	0.0390724	0.00783112	6.05726e-07	0.894533	40553	trans
ENSG00000163430	FSTL1	rs397791674	6	109303091	CAA	C	-0.0497638	0.00512245	0	0.925088	43095	trans
ENSG00000163430	FSTL1	rs9373124	6	135102071	C	T	-0.0418337	0.00561098	8.9484e-14	0.152897	43095	trans
ENSG00000163431	LMOD1	rs354540	6	111195827	G	A	0.0543491	0.00951876	1.13184e-08	0.0625578	32788	trans
ENSG00000163462	TRIM46	rs7775878	6	6659129	G	C	-0.0334925	0.0049936	1.98552e-11	0.49692	43301	trans
ENSG00000163462	TRIM46	rs11752007	6	7242372	C	T	0.0445899	0.00731244	1.07527e-09	0.463489	40119	trans
ENSG00000163464	CXCR1	rs149110519	6	144064640	T	C	-0.108261	0.00838622	0	0.999089	36869	trans
ENSG00000163464	CXCR1	rs10080662	6	89072024	T	C	-0.0215602	0.00268042	8.88178e-16	0.138677	43301	trans
ENSG00000163464	CXCR1	rs368222753	6	75549069	A	AT	-0.0216203	0.00276957	5.9952e-15	0.0611122	43194	trans
ENSG00000163464	CXCR1	rs76426328	6	137959091	G	A	-0.0470606	0.0061592	2.15383e-14	0.999969	40147	trans
ENSG00000163464	CXCR1	rs112007022	6	144019790	TAA	T	0.0267692	0.00441572	1.3422e-09	0.237999	42801	trans
ENSG00000163468	CCT3	rs7755243	6	122441205	G	C	0.0358346	0.00295614	0	0.0734267	43301	trans
ENSG00000163468	CCT3	rs548938909	6	122408335	TA	T	-0.0486431	0.00494946	0	0.420374	41435	trans
ENSG00000163513	TGFBR2	rs149110519	6	144064640	T	C	0.135804	0.00900048	0	0.996076	36663	trans
ENSG00000163513	TGFBR2	rs12196018	6	75500644	T	C	0.0267834	0.00261293	0	0.181804	43095	trans
ENSG00000163513	TGFBR2	rs75547109	6	144037346	G	C	-0.0317068	0.00458847	4.84301e-12	0.0899183	41970	trans
ENSG00000163519	TRAT1	rs398003127	6	154759664	AT	A	0.0210051	0.00292749	7.22311e-13	0.0896422	42283	trans
ENSG00000163519	TRAT1	rs72928038	6	90267049	A	G	0.026772	0.00410755	7.1366e-11	0.513945	41385	trans
ENSG00000163520	FBLN2	rs606333	6	7145351	A	G	0.0474411	0.00762563	4.93154e-10	0.522468	43194	trans
ENSG00000163527	STT3B	rs72928038	6	90267049	A	G	0.0238072	0.00365116	7.00979e-11	0.506475	41179	trans
ENSG00000163534	FCRL1	rs11459141	6	44608014	TC	T	0.0189575	0.0032509	5.49376e-09	0.245982	43095	trans
ENSG00000163554	SPTA1	rs7776054	6	135097778	G	A	-0.0333057	0.00459428	4.18554e-13	0.207717	42601	trans
ENSG00000163563	MNDA	rs149110519	6	144064640	T	C	-0.087612	0.00890126	0	0.757159	36663	trans
ENSG00000163563	MNDA	rs9360911	6	75491083	T	C	-0.018539	0.0026807	4.65494e-12	0.127718	43095	trans
ENSG00000163565	IFI16	rs57752710	6	42511985	AAAATAAAT	A	0.0262153	0.00425972	7.544e-10	0.0647435	42963	trans
ENSG00000163599	CTLA4	rs2341551	6	149493626	G	A	-0.0479525	0.00652386	1.9762e-13	0.159336	42265	trans
ENSG00000163599	CTLA4	rs201006	6	6659141	C	T	-0.0310136	0.00502866	6.94405e-10		43301	trans
ENSG00000163599	CTLA4	rs6908626	6	90296024	T	G	-0.0506868	0.00762398	2.96405e-11		41023	trans
ENSG00000163600	ICOS	rs6908626	6	90296024	T	G	0.0609936	0.00478858	0	0.87817	41023	trans
ENSG00000163600	ICOS	rs206913	6	90227175	A	C	0.0307866	0.00317188	0	0.263505	43169	trans
ENSG00000163617	CCDC191	rs7750361	6	22271256	A	G	-0.0376206	0.00457792	2.22045e-16	0.851324	43095	trans
ENSG00000163625	WDFY3	rs73008259	6	144090201	A	G	-0.051645	0.00652487	2.44249e-15	0.746521	37810	trans
ENSG00000163635	ATXN7	rs149110519	6	144064640	T	C	-0.0675492	0.0102097	3.68587e-11	0.92905	23857	trans
ENSG00000163661	PTX3	rs509457	6	159082330	C	T	-0.0434097	0.00585004	1.16795e-13	0.290171	39471	trans
ENSG00000163681	SLMAP	rs149110519	6	144064640	T	C	-0.0547389	0.00864813	2.45847e-10	0.937111	36869	trans
ENSG00000163686	ABHD6	rs11755081	6	170429613	A	C	-0.0433163	0.00739793	4.76448e-09	0.746207	38040	trans
ENSG00000163694	RBM47	rs149110519	6	144064640	T	C	-0.0543212	0.00875426	5.46581e-10	0.926237	33115	trans
ENSG00000163714	U2SURP	rs66829599	6	75500971	C	CA	0.0222863	0.00248389	0	0.131889	43095	trans
ENSG00000163735	CXCL5	rs72415125	6	139550072	CTTT	C	-0.0561329	0.0071092	2.88658e-15	0.323685	42963	trans
ENSG00000163788	SNRK	rs66982618	6	143965550	A	C	0.0408067	0.00675877	1.56426e-09	0.477612	37853	trans
ENSG00000163803	PLB1	rs16895810	6	42527116	T	C	-0.0338082	0.00596717	1.46427e-08	0.0362658	43301	trans
ENSG00000163812	ZDHHC3	rs9399136	6	135081201	C	T	0.0257978	0.00407508	2.44161e-10	0.350149	43095	trans
ENSG00000163823	CCR1	rs72992130	6	144120534	T	C	-0.113738	0.0134385	0	0.558451	37810	trans
ENSG00000163833	FBXO40	rs116799478	6	42727809	G	A	-0.181564	0.0279448	8.18101e-11	0.994096	15429	trans
ENSG00000163874	ZC3H12A	rs76426328	6	137959091	G	A	0.215557	0.00951554	0	1	40147	trans
ENSG00000163874	ZC3H12A	rs186278374	6	137897421	T	C	-0.0683269	0.0104741	6.87168e-11	0.654952	39572	trans
ENSG00000163902	RPN1	rs55636920	6	42498896	A	G	0.0266461	0.00431851	6.81963e-10	0.065246	42265	trans
ENSG00000163932	PRKCD	rs149110519	6	144064640	T	C	0.129459	0.00792287	0	1	36869	trans
ENSG00000163932	PRKCD	rs76426328	6	137959091	G	A	0.0613303	0.00577959	0	1	40147	trans
ENSG00000163932	PRKCD	rs2876580	6	144047171	G	A	0.0365202	0.00415322	0	0.156463	41783	trans
ENSG00000163935	SFMBT1	rs7740107	6	130053316	A	T	-0.0504054	0.00499628	0	0.999641	43301	trans
ENSG00000163950	SLBP	rs149110519	6	144064640	T	C	-0.116419	0.0133055	0	0.999573	36869	trans
ENSG00000163958	ZDHHC19	rs543064175	6	75501573	C	CAAA	0.0522549	0.00543872	0	0.398381	41164	trans
ENSG00000163958	ZDHHC19	rs149110519	6	144064640	T	C	0.141742	0.0170192	0	0.962541	35463	trans
ENSG00000163964	PIGX	rs149110519	6	144064640	T	C	-0.0936061	0.0113297	2.22045e-16	0.986737	36869	trans
ENSG00000163964	PIGX	rs11753796	6	42517114	C	T	0.0320359	0.00450294	1.12377e-12	0.0307283	43301	trans
ENSG00000164032	H2AZ1	rs62414240	6	75565109	T	C	-0.0253975	0.00344404	1.65201e-13	0.0928849	26295	trans
ENSG00000164038	SLC9B2	rs1195475068	6	6659104	TTACAACCCA	T	-0.0344214	0.00602563	1.11334e-08	0.417132	28883	trans
ENSG00000164047	CAMP	rs2485364	6	159091228	T	C	-0.161086	0.00488479	0	0.999888	42265	trans
ENSG00000164047	CAMP	rs3127209	6	159080926	C	T	0.113511	0.00632085	0	0.521413	42265	trans
ENSG00000164047	CAMP	rs149110519	6	144064640	T	C	0.154272	0.0159478	0	0.997616	36869	trans
ENSG00000164047	CAMP	rs56293029	6	135097901	A	C	-0.0415751	0.00557901	9.19265e-14	0.11097	43301	trans
ENSG00000164054	SHISA5	rs149110519	6	144064640	T	C	-0.106832	0.00920542	0	0.999401	36663	trans
ENSG00000164054	SHISA5	rs9451140	6	89068721	A	G	-0.0174967	0.00289567	1.51885e-09	0.110488	43095	trans
ENSG00000164142	FHIP1A	rs73008259	6	144090201	A	G	0.167461	0.0227477	1.81632e-13	0.952763	24678	trans
ENSG00000164167	LSM6	rs149110519	6	144064640	T	C	0.112779	0.0153616	2.10942e-13	0.982855	23857	trans
ENSG00000164190	NIPBL	rs149110519	6	144064640	T	C	-0.0531059	0.0079235	2.05123e-11	0.757501	36869	trans
ENSG00000164283	ESM1	rs9450619	6	87118109	T	A	-0.0420522	0.0065561	1.4155e-10	0.0216261	40407	trans
ENSG00000164327	RICTOR	rs149110519	6	144064640	T	C	-0.0954046	0.00794413	0	1	36378	trans
ENSG00000164414	SLC35A1	rs9450704	6	87472986	C	G	0.152852	0.00287609	0	1	41993	cis
ENSG00000164414	SLC35A1	rs34769498	6	87658456	CA	C	0.0940239	0.0030811	0	1	43301	cis
ENSG00000164414	SLC35A1	rs9450765	6	87635330	G	A	0.130057	0.00298214	0	0.370491	43301	cis
ENSG00000164414	SLC35A1	rs7756225	6	87567840	T	C	-0.0818019	0.00357576	0	1	43301	cis
ENSG00000164414	SLC35A1	6:87566850:C:CAA	6	87566849	CAA	C	0.0812252	0.00337353	0	1	43301	cis
ENSG00000164414	SLC35A1	6:87725948:C:CTT	6	87725948	CTT	C	-0.0706327	0.00331444	0	0.429985	42265	cis
ENSG00000164430	CGAS	rs113354677	6	73453764	A	G	0.140448	0.00564518	0	0.608712	41783	cis
ENSG00000164430	CGAS	rs1225427112	6	73460933	A	ATTTTTTTTT	0.0749678	0.00518084	0	0.999997	42044	cis
ENSG00000164430	CGAS	rs35629782	6	73452039	T	G	0.220166	0.0108469	0	0.999922	39737	cis
ENSG00000164430	CGAS	rs6917933	6	73394576	T	G	-0.123	0.00643367	0	0.9998	42801	cis
ENSG00000164430	CGAS	rs9359034	6	73455754	T	A	-0.116439	0.00525328	0	0.995237	43301	cis
ENSG00000164430	CGAS	rs62438384	6	73494516	C	G	-0.203198	0.0138432	0	0.461084	37152	cis
ENSG00000164440	TXLNB	rs11758389	6	139336150	G	A	0.258405	0.00821382	0	0.981623	36537	cis
ENSG00000164440	TXLNB	rs62441202	6	139270754	C	T	0.299459	0.011993	0	1	37290	cis
ENSG00000164440	TXLNB	rs59907229	6	139324002	C	T	-0.0374425	0.00845863	9.57557e-06	0.998318	35048	cis
ENSG00000164440	TXLNB	rs6933946	6	139298174	T	C	0.0845682	0.00681495	0	0.701284	38902	cis
ENSG00000164440	TXLNB	rs34197940	6	139296034	AC	A	-0.144592	0.0114427	0	0.99966	35867	cis
ENSG00000164440	TXLNB	rs10457686	6	139325481	G	A	-0.127186	0.00841622	0	0.969158	35048	cis
ENSG00000164442	CITED2	rs11758389	6	139336150	G	A	0.122604	0.0049718	0	0.826759	38631	cis
ENSG00000164442	CITED2	rs12333191	6	139375364	C	A	-0.116059	0.00483966	0	0.588832	41590	cis
ENSG00000164442	CITED2	rs7759402	6	139639696	G	A	0.0987678	0.00365005	0	0.611166	42601	cis
ENSG00000164442	CITED2	rs11969282	6	139763000	A	G	-0.0621524	0.00419224	0	0.999943	42601	cis
ENSG00000164442	CITED2	rs6939903	6	139541958	C	G	0.059173	0.00439529	0	0.344405	42601	cis
ENSG00000164442	CITED2	rs6920963	6	139354064	C	T	0.0730569	0.00528169	0	0.399924	40817	cis
ENSG00000164442	CITED2	rs535865	6	140149308	A	T	-0.0435436	0.00401404	0	0.240952	42601	cis
ENSG00000164442	CITED2	rs7381488	6	139465479	A	C	0.0368707	0.00809794	5.28611e-06	0.218643	40823	cis
ENSG00000164463	CREBRF	rs71015554	6	108613361	G	GT	-0.0152629	0.00260998	4.97837e-09	0.168357	43301	trans
ENSG00000164465	DCBLD1	rs6568977	6	117471297	C	G	-0.639024	0.00526542	0		43095	cis
ENSG00000164483	SAMD3	rs41285310	6	130184229	C	A	-0.289509	0.00273773	0	1	42265	cis
ENSG00000164483	SAMD3	rs4897379	6	130223616	C	A	0.2317	0.0037642	0	1	43301	cis
ENSG00000164483	SAMD3	rs71028194	6	130100646	CA	C	-0.225481	0.00503937	0	0.82458	40753	cis
ENSG00000164483	SAMD3	rs10694970	6	130427538	AAGG	A	0.0468991	0.00303783	0	0.555791	43169	cis
ENSG00000164483	SAMD3	rs58335490	6	130157945	C	CA	-0.0913465	0.00401061	0	0.726866	42265	cis
ENSG00000164484	TMEM200A	rs73623555	6	130513837	T	G	0.582221	0.0114782	0	1	40507	cis
ENSG00000164484	TMEM200A	rs9483155	6	130624499	T	C	0.272602	0.00804464	0	0.430562	40507	cis
ENSG00000164484	TMEM200A	rs2326938	6	130325191	G	T	0.123645	0.00821044	0	0.739195	40507	cis
ENSG00000164484	TMEM200A	rs7745376	6	130707191	C	T	0.163069	0.00644162	0	0.844394	39199	cis
ENSG00000164484	TMEM200A	rs12197244	6	130484903	T	C	0.0551637	0.00830629	3.11149e-11	0.216266	39938	cis
ENSG00000164494	PDSS2	rs9486547	6	107176330	C	T	-0.208554	0.00473092	0	0.843756	43169	cis
ENSG00000164494	PDSS2	rs9398125	6	107220685	C	A	-0.104701	0.00517466	0	0.137702	42044	cis
ENSG00000164494	PDSS2	rs9320215	6	107445692	C	T	-0.0915273	0.00568792	0	0.271582	43301	cis
ENSG00000164506	STXBP5	rs9497725	6	147203826	G	T	-0.103919	0.00299172	0	0.82146	42265	cis
ENSG00000164506	STXBP5	rs116915766	6	147333617	G	T	-0.21911	0.00812548	0	0.378737	39014	cis
ENSG00000164506	STXBP5	rs762029605	6	147380173	TAC	T	-0.094935	0.00445381	0	0.999391	42265	cis
ENSG00000164506	STXBP5	rs149110519	6	144064640	T	C	-0.0860912	0.00990633	0	0.993894	36869	intermediate
ENSG00000164506	STXBP5	rs2759386	6	163423360	C	T	0.042249	0.00588098	6.77014e-13	0.134285	40577	trans
ENSG00000164506	STXBP5	rs762851476	6	75869070	A	ATT	0.0215576	0.00331293	7.66149e-11	0.0712917	43301	trans
ENSG00000164512	ANKRD55	rs6908626	6	90296024	T	G	-0.0820722	0.00841194	0	0.582518	40817	trans
ENSG00000164530	PI16	rs1023037	6	36948178	A	G	0.784292	0.00623409	0	1	43301	cis
ENSG00000164530	PI16	rs9380628	6	36958599	A	G	0.787785	0.00637419	0	1	42904	cis
ENSG00000164530	PI16	rs7755143	6	36965394	T	C	0.761351	0.00634734	0	0.579938	43301	cis
ENSG00000164530	PI16	rs6914608	6	36950571	G	T	0.598893	0.00588582	0	1	43301	cis
ENSG00000164530	PI16	rs10947652	6	36956740	C	T	0.201233	0.00551495	0	1	43301	cis
ENSG00000164530	PI16	rs1543273	6	36945050	T	G	0.0958542	0.00545127	0	1	43301	cis
ENSG00000164530	PI16	rs78985932	6	36943746	G	A	-0.159274	0.00611774	0	0.969498	43301	cis
ENSG00000164530	PI16	6:36837977:C:T	6	36837977	T	C	-0.195915	0.0102785	0	0.991757	43169	cis
ENSG00000164530	PI16	rs6923819	6	130054950	C	T	0.0357568	0.00568247	3.12456e-10	0.03898	43301	trans
ENSG00000164543	STK17A	rs57228217	6	42530604	A	G	0.0255374	0.00459417	2.71862e-08	0.0314775	43301	trans
ENSG00000164626	KCNK5	rs2815114	6	39217829	A	G	-0.0771076	0.00611724	0	1	43301	cis
ENSG00000164626	KCNK5	rs6458081	6	38879462	T	A	-0.0830188	0.00594117	0	0.0300462	43301	cis
ENSG00000164626	KCNK5	rs228815	6	39139169	G	T	-0.062999	0.00619159	0	0.385011	43301	cis
ENSG00000164626	KCNK5	rs2815125	6	39226757	C	T	-0.109424	0.010894	0	0.778182	40546	cis
ENSG00000164626	KCNK5	rs2241595	6	39228886	A	C	-0.0968956	0.00970455	0	0.917746	42397	cis
ENSG00000164663	USP49	rs12209885	6	41857373	T	G	0.330858	0.00605946	0	0.998936	26295	cis
ENSG00000164663	USP49	rs113820722	6	41752344	T	A	0.341197	0.0103907	0	0.943244	23113	cis
ENSG00000164663	USP49	rs398001302	6	41730122	GA	G	0.0875423	0.00855282	0	0.754579	25259	cis
ENSG00000164663	USP49	rs11756584	6	42010199	A	G	0.0752603	0.00591699	0	0.778474	26163	cis
ENSG00000164663	USP49	rs2153878	6	41805584	A	G	-0.0513954	0.00747172	6.04228e-12	0.319831	26295	cis
ENSG00000164674	SYTL3	rs117090646	6	158847244	C	T	-0.201757	0.0142952	0	1	38252	cis
ENSG00000164674	SYTL3	rs67576932	6	158700577	T	TGTTAA	-0.0478369	0.00423061	0	1	43301	cis
ENSG00000164674	SYTL3	rs3127177	6	158769768	G	C	0.0367974	0.00486252	3.79696e-14	0.437829	42176	cis
ENSG00000164674	SYTL3	6:158715600:T:TCACACACAC	6	158715599	TCACACACACA	T	-0.317618	0.0139639	0	0.607896	39769	cis
ENSG00000164674	SYTL3	rs35963539	6	158630714	T	TA	0.0327298	0.00475846	6.0596e-12	0.932337	43301	cis
ENSG00000164674	SYTL3	rs142020291	6	158441773	C	CCA	-0.154592	0.0183008	0	0.992811	35827	cis
ENSG00000164674	SYTL3	rs3127192	6	158803002	C	T	0.0292248	0.00457517	1.68393e-10	0.989652	43301	cis
ENSG00000164683	HEY1	rs149110519	6	144064640	T	C	-0.223005	0.0205915	0	0.998817	35168	trans
ENSG00000164683	HEY1	rs4549635	6	130742355	C	T	-0.0607868	0.00854162	1.10667e-12	0.0694331	39555	trans
ENSG00000164683	HEY1	rs2144571	6	144038789	G	A	0.0570233	0.00999656	1.16826e-08	0.0706077	41339	trans
ENSG00000164691	TAGAP	rs75290071	6	159042573	G	C	-0.368502	0.0082998	0	0.999985	41931	cis
ENSG00000164691	TAGAP	rs144055311	6	159082303	G	C	0.0947106	0.0106391	0	0.940731	39999	cis
ENSG00000164808	SPIDR	6:329869:G:A	6	329869	A	G	0.085738	0.0132016	8.3306e-11		20253	trans
ENSG00000164821	DEFA4	rs2485366	6	159094059	C	G	-0.0824252	0.00696103	0	0.552633	28281	trans
ENSG00000164821	DEFA4	rs9389268	6	135098493	G	A	-0.0425554	0.00760256	2.17451e-08	0.146644	28413	trans
ENSG00000164823	OSGIN2	rs534341760	6	75693409	TA	T	0.0294388	0.00358047	2.22045e-16	0.0822746	42988	trans
ENSG00000164823	OSGIN2	rs149110519	6	144064640	T	C	-0.0767619	0.0108319	1.37423e-12	0.9955	36663	trans
ENSG00000164849	GPR146	rs9376090	6	135090090	C	T	-0.061797	0.00438094	0	0.196405	42908	trans
ENSG00000164849	GPR146	rs7765828	6	16294491	G	C	-0.0233853	0.00409851	1.15802e-08	0.173037	41993	trans
ENSG00000164896	FASTK	rs116072038	6	34683088	G	T	0.064863	0.00936209	4.26059e-12	0.545525	35928	trans
ENSG00000164924	YWHAZ	rs149110519	6	144064640	T	C	0.0553658	0.0098243	1.74454e-08	0.65398	34281	trans
ENSG00000164938	TP53INP1	rs149110519	6	144064640	T	C	-0.0817643	0.00841424	0	0.502441	36869	trans
ENSG00000164938	TP53INP1	rs4317448	6	108614712	T	G	0.0241461	0.00329776	2.44471e-13	0.786746	43301	trans
ENSG00000165025	SYK	rs149110519	6	144064640	T	C	0.150565	0.0105682	0	0.991125	36663	trans
ENSG00000165025	SYK	rs62414240	6	75565109	T	C	-0.0260897	0.00308529	0	0.702941	43095	trans
ENSG00000165030	NFIL3	rs149110519	6	144064640	T	C	0.049247	0.00851375	7.27676e-09	0.808609	36869	trans
ENSG00000165030	NFIL3	6:75821624:T:TACACAC	6	75821624	TACACAC	T	-0.0172385	0.00270047	1.7305e-10	0.144855	43301	trans
ENSG00000165046	LETM2	rs149110519	6	144064640	T	C	-0.313222	0.0208229	0	1	23857	trans
ENSG00000165046	LETM2	rs138686791	6	75858095	A	AAC	0.0467035	0.00632118	1.48548e-13	0.0770632	28883	trans
ENSG00000165046	LETM2	rs140602014	6	144044351	A	G	0.0719932	0.011199	1.28817e-10	0.186159	27626	trans
ENSG00000165092	ALDH1A1	rs62414240	6	75565109	T	C	0.0458336	0.00459603	0	0.31182	43301	trans
ENSG00000165097	KDM1B	rs11430215	6	18170003	AG	A	0.437846	0.00500449	0	0.996705	43169	cis
ENSG00000165097	KDM1B	rs12202899	6	18183461	T	C	-0.650696	0.0106343	0	0.144438	36692	cis
ENSG00000165097	KDM1B	rs1476084425	6	18203852	C	CA	0.0820782	0.00338191	0	1	43301	cis
ENSG00000165097	KDM1B	rs9477664	6	18190726	T	C	-0.0306864	0.00469904	6.56111e-11	1	43301	cis
ENSG00000165097	KDM1B	rs214507	6	18242539	C	T	0.0369491	0.00411436	0	0.442746	43301	cis
ENSG00000165097	KDM1B	rs149110519	6	144064640	T	C	0.185037	0.0109668	0	1	36869	trans
ENSG00000165097	KDM1B	rs2876580	6	144047171	G	A	0.052706	0.0058862	0	0.154931	41783	trans
ENSG00000165175	MID1IP1	rs73008259	6	144090201	A	G	0.115912	0.00883703	0	0.919857	37604	trans
ENSG00000165175	MID1IP1	rs75949649	6	144051043	T	C	-0.0371561	0.0053078	2.55462e-12	0.152688	41838	trans
ENSG00000165178	NCF1C	rs149110519	6	144064640	T	C	-0.137861	0.017834	1.06581e-14	0.933976	21269	trans
ENSG00000165219	GAPVD1	rs149110519	6	144064640	T	C	0.246003	0.00972578	0	1	36869	trans
ENSG00000165219	GAPVD1	rs112007022	6	144019790	TAA	T	-0.0731338	0.00516774	0	0.373505	42801	trans
ENSG00000165238	WNK2	rs149110519	6	144064640	T	C	0.315096	0.0194583	0	0.999986	35868	trans
ENSG00000165238	WNK2	rs1484205024	6	144037415	CA	C	-0.0724806	0.0105216	5.62905e-12	0.64813	40444	trans
ENSG00000165283	STOML2	rs1472060539	6	139513966	C	CA	0.0223937	0.003349	2.28273e-11	0.499934	43301	trans
ENSG00000165309	ARMC3	rs141828091	6	139529149	T	A	-0.0424741	0.00723853	4.41663e-09	0.260686	37774	trans
ENSG00000165312	OTUD1	rs3813498	6	108622962	T	C	-0.0231642	0.00418734	3.16676e-08	0.319509	42963	trans
ENSG00000165312	OTUD1	rs62414240	6	75565109	T	C	-0.0182208	0.00329735	3.27813e-08		43095	trans
ENSG00000165406	MARCHF8	rs71562509	6	139514286	T	G	0.0336275	0.00346154	0	0.186933	42443	trans
ENSG00000165406	MARCHF8	rs4716056	6	16278159	G	A	-0.0223007	0.00355653	3.60256e-10	0.0976443	41135	trans
ENSG00000165458	INPPL1	rs149110519	6	144064640	T	C	-0.0943952	0.00895518	0	0.999811	36869	trans
ENSG00000165521	EML5	rs2841511	6	13583743	G	C	-0.0272748	0.00488836	2.41153e-08	0.0902646	42399	trans
ENSG00000165617	DACT1	rs34208856	6	135099929	C	CT	-0.0377861	0.00596648	2.40332e-10	0.176454	43095	trans
ENSG00000165617	DACT1	rs5874080	6	7123610	CT	C	-0.0323153	0.00586182	3.5309e-08	0.140927	43095	trans
ENSG00000165617	DACT1	rs72928038	6	90267049	A	G	-0.0485633	0.00787724	7.0475e-10		41179	trans
ENSG00000165626	BEND7	rs149110519	6	144064640	T	C	0.235641	0.0191025	0	0.995964	33115	trans
ENSG00000165626	BEND7	rs9496845	6	144053372	C	T	-0.0699139	0.0103942	1.74121e-11	0.340418	39190	trans
ENSG00000165626	BEND7	rs367967882	6	130717842	C	CTGGCTTCCT	-0.0482472	0.00820733	4.13883e-09	0.0833558	37507	trans
ENSG00000165626	BEND7	rs1176916751	6	108536679	C	CTT	0.043962	0.00792998	2.96032e-08	0.935301	37489	trans
ENSG00000165632	TAF3	rs1438822108	6	75501573	C	CAA	0.024593	0.00430363	1.10031e-08	0.13626	28883	trans
ENSG00000165644	COMTD1	6:130081585:A:ATT	6	130081584	ATT	A	-0.0260372	0.00476425	4.62554e-08	0.0932974	42831	trans
ENSG00000165650	PDZD8	rs149110519	6	144064640	T	C	0.13694	0.0127623	0	0.767114	36869	trans
ENSG00000165650	PDZD8	rs9496852	6	144073240	A	C	-0.0267406	0.0038749	5.16409e-12	0.099386	43301	trans
ENSG00000165775	FUNDC2	rs592423	6	139519556	C	A	-0.029132	0.00318008	0	0.683652	43301	trans
ENSG00000165795	NDRG2	rs62408211	6	90193089	T	A	-0.0645623	0.00507949	0	0.165992	41311	trans
ENSG00000165795	NDRG2	rs11963621	6	44623269	C	T	0.0759353	0.00852896	0	0.706733	40347	trans
ENSG00000165795	NDRG2	rs151266069	6	7145960	TGATGAA	T	0.0507932	0.00692952	2.3026e-13	0.517559	42988	trans
ENSG00000165795	NDRG2	rs9381340	6	44604492	G	T	0.0234024	0.00475375	8.526e-07	0.211704	43095	trans
ENSG00000165801	ARHGEF40	rs148734974	6	7149095	T	G	-0.14906	0.00925988	0	0.354771	42841	trans
ENSG00000165801	ARHGEF40	rs151266069	6	7145960	TGATGAA	T	0.0900794	0.00583026	0	0.963181	43194	trans
ENSG00000165801	ARHGEF40	rs2842375	6	7238342	G	A	0.0511356	0.0041512	0	0.965435	43301	trans
ENSG00000165801	ARHGEF40	rs9379084	6	7231610	A	G	0.0385439	0.00664197	6.51068e-09	0.999981	42004	trans
ENSG00000165801	ARHGEF40	rs2477480	6	7349240	A	T	0.0322149	0.00423203	2.68674e-14	0.0570843	42265	trans
ENSG00000165879	FRAT1	rs149110519	6	144064640	T	C	-0.0621022	0.0103587	2.03241e-09	0.927648	36869	trans
ENSG00000165886	UBTD1	rs869303069	6	75722089	A	ATT	0.0229847	0.00313169	2.14495e-13	0.161088	42601	trans
ENSG00000165917	RAPSN	rs5881104	6	154817039	A	AT	-0.0540926	0.00550035	0	0.114599	41264	trans
ENSG00000165923	AGBL2	6:38665939:G:GAAA	6	38665937	GAAA	G	0.032469	0.00574149	1.55715e-08	0.10508	42336	trans
ENSG00000165949	IFI27	rs34208856	6	135099929	C	CT	0.0374745	0.00552395	1.16887e-11	0.233596	42237	trans
ENSG00000165959	CLMN	rs149110519	6	144064640	T	C	0.190702	0.0183416	0	0.892851	23857	trans
ENSG00000165959	CLMN	rs77691416	6	144032982	C	A	-0.0681772	0.00933097	2.74003e-13	0.0718995	27365	trans
ENSG00000166024	R3HCC1L	rs774759058	6	75619445	ATG	A	-0.0321145	0.00498462	1.17343e-10	0.0374759	28776	trans
ENSG00000166086	JAM3	rs9379084	6	7231610	A	G	0.0629863	0.00835509	4.75175e-14	0.972755	42004	trans
ENSG00000166145	SPINT1	rs151266069	6	7145960	TGATGAA	T	0.053616	0.006527	2.22045e-16	0.234267	43194	trans
ENSG00000166165	CKB	rs4897128	6	149492226	A	C	-0.0535412	0.0072495	1.51879e-13	0.11731	42265	trans
ENSG00000166169	POLL	rs6934903	6	135130426	A	T	-0.0254878	0.00405478	3.2603e-10	0.197318	43301	trans
ENSG00000166171	DPCD	rs635243	6	139522213	C	A	0.022375	0.0039699	1.7388e-08	0.125947	43095	trans
ENSG00000166224	SGPL1	rs9285397	6	108630452	C	T	0.037562	0.00542139	4.25371e-12	0.631324	43301	trans
ENSG00000166265	CYYR1	rs149110519	6	144064640	T	C	0.186166	0.0201012	0	0.97787	33280	trans
ENSG00000166313	APBB1	rs72928038	6	90267049	A	G	-0.0275138	0.00411771	2.36011e-11	0.90186	41385	trans
ENSG00000166313	APBB1	rs606333	6	7145351	A	G	0.0236129	0.00396265	2.5398e-09	0.256859	43194	trans
ENSG00000166398	GARRE1	rs6149807	6	130006558	GCAGAATTTGTTGGAA	G	0.0275705	0.0037956	3.76366e-13	0.771727	42311	trans
ENSG00000166439	RNF169	rs149110519	6	144064640	T	C	-0.0548272	0.0100105	4.32643e-08	0.456186	23857	trans
ENSG00000166444	DENND2B	rs140813717	6	130475720	A	G	0.143627	0.022512	1.77054e-10	0.678206	37832	trans
ENSG00000166479	TMX3	rs149110519	6	144064640	T	C	0.0425478	0.00722507	3.88727e-09	0.867968	36663	trans
ENSG00000166527	CLEC4D	rs10948036	6	42542567	A	C	-0.0317767	0.00527508	1.70233e-09	0.0441495	43095	trans
ENSG00000166532	RIMKLB	rs113385622	6	130081422	AT	A	0.0324546	0.0051365	2.6423e-10	0.150174	39184	trans
ENSG00000166548	TK2	rs73008259	6	144090201	A	G	-0.0954156	0.0124789	2.06501e-14	0.422235	35222	trans
ENSG00000166598	HSP90B1	rs112033998	6	107903857	A	T	0.046852	0.00816694	9.64862e-09	0.49621	23556	trans
ENSG00000166681	BEX3	rs59991277	6	139534040	CT	C	0.0619179	0.00509068	0	0.330017	42963	trans
ENSG00000166681	BEX3	rs34208856	6	135099929	C	CT	0.0347574	0.00465998	8.74856e-14	0.196432	43095	trans
ENSG00000166689	PLEKHA7	rs9321207	6	130076093	G	A	-0.0335287	0.00582559	8.64314e-09	0.160953	43301	trans
ENSG00000166780	BMERB1	rs1195475068	6	6659104	TTACAACCCA	T	-0.0674687	0.00682564	0	0.765211	42443	trans
ENSG00000166783	MARF1	rs9389268	6	135098493	G	A	-0.030065	0.00319339	0	0.160078	42443	trans
ENSG00000166783	MARF1	rs9451140	6	89068721	A	G	-0.0179376	0.00295096	1.21265e-09	0.0959607	42443	trans
ENSG00000166793	YPEL4	rs9402686	6	135106679	A	G	-0.0849351	0.00578016	0	0.213251	43301	trans
ENSG00000166800	LDHAL6A	rs524492	6	44828859	T	C	-0.0610595	0.0101797	1.99544e-09		16071	trans
ENSG00000166825	ANPEP	rs149110519	6	144064640	T	C	-0.129641	0.0123905	0	0.842383	36869	trans
ENSG00000166886	NAB2	rs34033629	6	144066089	A	G	0.0536422	0.0091091	3.88874e-09	0.323655	39667	trans
ENSG00000166888	STAT6	rs9250	6	75715572	G	A	-0.0266274	0.00282528	0	0.100387	43194	trans
ENSG00000166888	STAT6	rs149110519	6	144064640	T	C	0.0511348	0.00929032	3.71068e-08	0.474447	36869	trans
ENSG00000166900	STX3	rs149110519	6	144064640	T	C	0.0636613	0.00638369	0	0.997259	36869	trans
ENSG00000166900	STX3	rs1764023	6	163391328	C	T	0.0212598	0.00388418	4.414e-08	0.12093	42164	trans
ENSG00000166912	MTMR10	rs1234977	6	163474393	C	T	-0.0573263	0.00548849	0	0.263701	37296	trans
ENSG00000166925	TSC22D4	rs149110519	6	144064640	T	C	-0.0731961	0.00728581	0	0.999623	36663	trans
ENSG00000166927	MS4A7	rs2341768	6	149489059	A	G	-0.0501473	0.00607208	2.22045e-16	0.0616629	39407	trans
ENSG00000166949	SMAD3	rs6941748	6	45589590	T	C	0.036944	0.00430027	0	0.497519	43301	trans
ENSG00000166949	SMAD3	rs1190205434	6	45428855	TC	T	-0.0652549	0.0094983	6.41265e-12	0.230115	39163	trans
ENSG00000166963	MAP1A	rs68143515	6	139531554	C	CTTA	-0.0264737	0.00440073	1.79065e-09	0.0912716	43095	trans
ENSG00000167081	PBX3	rs879858116	6	7144069	C	CT	0.0380783	0.00682792	2.44905e-08	0.271035	43194	trans
ENSG00000167173	C15orf39	rs149110519	6	144064640	T	C	-0.0796192	0.00899676	0	0.991138	36869	trans
ENSG00000167173	C15orf39	rs7761935	6	75705562	A	T	-0.0198837	0.00297773	2.43094e-11	0.0454683	43301	trans
ENSG00000167182	SP2	rs149110519	6	144064640	T	C	-0.0725312	0.0111276	7.11908e-11	0.995261	35963	trans
ENSG00000167244	IGF2	rs9399136	6	135081201	C	T	0.0503278	0.00818119	7.66821e-10	0.315952	29466	trans
ENSG00000167261	DPEP2	rs10948036	6	42542567	A	C	0.0427428	0.00342557	0	0.189112	43301	trans
ENSG00000167261	DPEP2	rs149110519	6	144064640	T	C	0.0766984	0.00959933	1.33227e-15	0.460592	36869	trans
ENSG00000167280	ENGASE	rs1455740	6	126184256	G	C	0.0268373	0.00490197	4.37992e-08		39024	trans
ENSG00000167291	TBC1D16	rs149110519	6	144064640	T	C	0.107513	0.0180154	2.40397e-09	0.846625	36869	trans
ENSG00000167323	STIM1	rs73008259	6	144090201	A	G	0.0791505	0.00957236	2.22045e-16	0.783195	37604	trans
ENSG00000167377	ZNF23	rs10600676	6	16247791	C	CAG	-0.0330812	0.0052675	3.38034e-10	0.33561	39718	trans
ENSG00000167377	ZNF23	rs590856	6	139523292	A	G	0.0305741	0.00473829	1.0998e-10	0.407249	39718	trans
ENSG00000167414	GNG8	rs480393	6	7087679	G	C	-0.0717467	0.0122276	4.42089e-09	0.227037	31450	trans
ENSG00000167434	CA4	rs149110519	6	144064640	T	C	0.41821	0.0114935	0	1	36869	trans
ENSG00000167434	CA4	rs138437628	6	144041561	C	T	-0.0916402	0.0064154	0	0.143868	41313	trans
ENSG00000167434	CA4	6:75539982:C:G	6	75539982	G	C	0.0333751	0.0035511	0	0.104824	42831	trans
ENSG00000167434	CA4	rs10550086	6	75735452	G	GTA	-0.0302126	0.00665527	5.63476e-06	0.952041	42711	trans
ENSG00000167434	CA4	rs73434627	6	42510183	G	A	0.0298546	0.00456813	6.3433e-11	0.0591332	42831	trans
ENSG00000167461	RAB8A	rs149110519	6	144064640	T	C	-0.0758518	0.0106532	1.07847e-12	0.884707	36869	trans
ENSG00000167470	MIDN	rs149110519	6	144064640	T	C	0.0570988	0.00827359	5.15166e-12	0.996809	36869	trans
ENSG00000167552	TUBA1A	rs10447339	6	89063464	A	G	-0.0405745	0.00372995	0	0.21238	28883	trans
ENSG00000167552	TUBA1A	rs1591511	6	75517397	A	G	0.0208616	0.00345013	1.47928e-09		28883	trans
ENSG00000167566	NCKAP5L	rs149110519	6	144064640	T	C	0.0698778	0.00975643	7.93809e-13	0.989565	36663	trans
ENSG00000167600	CYP2S1	rs532374	6	7139583	G	A	0.0310604	0.00651894	1.89195e-06	0.10759	42452	trans
ENSG00000167608	TMC4	rs149110519	6	144064640	T	C	0.126527	0.0195179	9.01514e-11	0.713972	36011	trans
ENSG00000167632	TRAPPC9	rs149110519	6	144064640	T	C	0.0845368	0.0122917	6.08957e-12	0.763421	36869	trans
ENSG00000167634	NLRP7	rs1034071	6	22097146	C	T	0.0609297	0.00645726	0	0.350188	40598	trans
ENSG00000167642	SPINT2	rs639854	6	7158685	G	C	0.0324728	0.00533596	1.16019e-09	0.343739	39947	trans
ENSG00000167642	SPINT2	rs72992130	6	144120534	T	C	0.0639074	0.0106104	1.7114e-09	0.629068	35222	trans
ENSG00000167671	UBXN6	rs34164109	6	135100038	T	C	-0.0482126	0.00304742	0	0.352198	43301	trans
ENSG00000167671	UBXN6	rs592423	6	139519556	C	A	-0.0384525	0.00265772	0	0.954513	43301	trans
ENSG00000167671	UBXN6	rs6908928	6	139513999	T	C	-0.0775054	0.00738487	0	0.428352	35771	trans
ENSG00000167674	HDGFL2	rs149110519	6	144064640	T	C	-0.091133	0.0109575	0	0.988951	36011	trans
ENSG00000167676	PLIN4	rs73008259	6	144090201	A	G	-0.0717548	0.00965918	1.0969e-13	0.696502	37604	trans
ENSG00000167676	PLIN4	rs10947583	6	35990036	T	C	0.0190917	0.00334531	1.14985e-08	0.103403	42625	trans
ENSG00000167705	RILP	rs11356238	6	135103585	C	CT	-0.0272608	0.00360814	4.17444e-14	0.186684	42443	trans
ENSG00000167705	RILP	rs686036	6	139507177	T	A	-0.0592087	0.00874789	1.30265e-11	0.283869	34669	trans
ENSG00000167705	RILP	rs11400155	6	16275611	CA	C	0.0196573	0.00336081	4.94579e-09	0.185543	41135	trans
ENSG00000167768	KRT1	rs592423	6	139519556	C	A	0.11381	0.0049249	0	0.999978	43301	trans
ENSG00000167768	KRT1	6:139522055:C:T	6	139522055	T	C	0.234096	0.0136296	0	0.964411	35573	trans
ENSG00000167775	CD320	rs199626463	6	45582829	G	GTT	0.0251753	0.00457558	3.75271e-08	0.280268	43095	trans
ENSG00000167815	PRDX2	rs1331309	6	135085040	G	T	0.0509269	0.00449313	0	0.233601	40443	trans
ENSG00000167815	PRDX2	rs590856	6	139523292	A	G	0.0254722	0.00390302	6.74154e-11	0.190679	40443	trans
ENSG00000167851	CD300A	rs76426328	6	137959091	G	A	-0.0510999	0.00932087	4.19802e-08	0.850975	40147	trans
ENSG00000167861	HID1	rs113211790	6	36575279	T	C	-0.0661666	0.0121038	4.58709e-08		40773	trans
ENSG00000167874	TMEM88	rs149110519	6	144064640	T	C	-0.0880186	0.0112513	5.10703e-15	0.672795	36869	trans
ENSG00000167895	TMC8	rs149110519	6	144064640	T	C	0.127851	0.0122673	0	0.999994	23857	trans
ENSG00000167895	TMC8	rs11756126	6	144054298	T	C	-0.0355329	0.00617824	8.85574e-09	0.0751094	28782	trans
ENSG00000167992	VWCE	rs1472060539	6	139513966	C	CA	-0.0785102	0.0045479	0	0.795033	43301	trans
ENSG00000167992	VWCE	rs9389268	6	135098493	G	A	-0.0578361	0.00495879	0	0.230709	43301	trans
ENSG00000167992	VWCE	rs633382	6	139506604	C	T	-0.0981763	0.0120007	2.22045e-16	0.232508	35771	trans
ENSG00000167994	RAB3IL1	rs607203	6	139520516	C	T	-0.175529	0.0101709	0	0.952849	34791	trans
ENSG00000167994	RAB3IL1	rs779299843	6	139518631	AAAAC	A	-0.06161	0.00372065	0	0.228983	42831	trans
ENSG00000167994	RAB3IL1	rs151101539	6	139492817	A	C	0.104047	0.0114967	0	0.400397	39427	trans
ENSG00000167994	RAB3IL1	rs6920211	6	135110180	C	T	-0.0265512	0.0042378	3.72035e-10	0.0860925	42831	trans
ENSG00000167995	BEST1	rs149110519	6	144064640	T	C	0.0516277	0.00891366	6.95661e-09	0.692622	36869	trans
ENSG00000167996	FTH1	rs149110519	6	144064640	T	C	-0.0765717	0.0103097	1.11022e-13	0.924046	33996	trans
ENSG00000167996	FTH1	rs77516841	6	144021085	A	C	0.0325856	0.00531075	8.47403e-10	0.179256	39672	trans
ENSG00000167996	FTH1	rs10806042	6	75512293	T	C	-0.0176418	0.00294364	2.05767e-09		40172	trans
ENSG00000168060	NAALADL1	rs6597254	6	7194365	T	C	0.0301114	0.00445069	1.3278e-11	0.250488	43301	trans
ENSG00000168062	BATF2	rs73008259	6	144090201	A	G	0.0708394	0.0121475	5.48912e-09	0.460457	37810	trans
ENSG00000168067	MAP4K2	rs149110519	6	144064640	T	C	0.360836	0.0108657	0	1	36869	trans
ENSG00000168067	MAP4K2	rs77853621	6	144036739	G	T	-0.104713	0.00583908	0	0.294433	41783	trans
ENSG00000168071	CCDC88B	rs35096174	6	144036619	A	C	0.0377236	0.0058025	7.96505e-11	0.986818	38093	trans
ENSG00000168116	KIAA1586	rs6913707	6	57087470	A	G	-0.246102	0.00464709	0	0.851109	43301	cis
ENSG00000168116	KIAA1586	rs76605019	6	57059272	A	AAAT	-0.158212	0.007495	0	0.179252	43165	cis
ENSG00000168116	KIAA1586	rs61340009	6	56922916	C	A	-0.120168	0.00520359	0	0.269148	43093	cis
ENSG00000168116	KIAA1586	rs544675592	6	62098244	GT	G	-0.036533	0.00634495	8.52111e-09	0.415243	41435	trans
ENSG00000168116	KIAA1586	rs573086679	6	62460265	C	A	-0.069487	0.014437	1.48602e-06	0.936332	34796	trans
ENSG00000168118	RAB4A	rs9376090	6	135090090	C	T	0.0252692	0.00422943	2.30643e-09	0.197458	42908	trans
ENSG00000168159	RNF187	rs1472060539	6	139513966	C	CA	-0.0372045	0.00357117	0	0.327803	42237	trans
ENSG00000168159	RNF187	rs607203	6	139520516	C	T	-0.0762584	0.00921548	2.22045e-16	0.327485	34197	trans
ENSG00000168172	HOOK3	rs933598534	6	106946763	T	A	0.0363888	0.00656661	2.99903e-08		24935	trans
ENSG00000168214	RBPJ	rs543064175	6	75501573	C	CAAA	-0.0156465	0.00286985	4.97975e-08		43301	trans
ENSG00000168216	LMBRD1	rs10945185	6	69660143	T	C	-0.0410938	0.00309269	0	0.266503	28883	cis
ENSG00000168216	LMBRD1	HGSV_95616	6	69816453	<INS>	T	-0.0402769	0.00328992	0	0.999955	28883	cis
ENSG00000168216	LMBRD1	rs1438822108	6	75501573	C	CAA	0.0291925	0.0029789	0	0.0972735	28883	trans
ENSG00000168216	LMBRD1	rs12210561	6	163505698	A	T	-0.0525341	0.00586828	0	0.12514	27746	trans
ENSG00000168216	LMBRD1	rs57794730	6	68743351	TG	T	-0.0218785	0.00313128	2.80642e-12	0.669425	28883	cis
ENSG00000168216	LMBRD1	rs5877177	6	68860876	C	CT	-0.0222771	0.00288415	1.13243e-14	0.0497593	28883	cis
ENSG00000168216	LMBRD1	rs369380361	6	69805885	AT	A	-0.0574169	0.00564594	0	0.166618	28776	cis
ENSG00000168216	LMBRD1	6:108593713:C:CTT	6	108593712	CTT	C	0.0239246	0.00429342	2.51263e-08	0.192462	28776	trans
ENSG00000168228	ZCCHC4	rs33959228	6	35291620	T	C	0.118819	0.0210714	1.71187e-08		21192	trans
ENSG00000168264	IRF2BP2	rs969577	6	90272668	C	T	0.025216	0.00364838	4.79328e-12	0.08052	42077	trans
ENSG00000168280	KIF5C	rs9505086	6	7231953	C	T	0.100616	0.00544896	0	0.99393	42237	trans
ENSG00000168280	KIF5C	rs41302867	6	7240643	A	G	-0.130736	0.00911548	0	0.944004	39055	trans
ENSG00000168280	KIF5C	rs7775878	6	6659129	G	C	-0.0636325	0.00613177	0	0.59119	42237	trans
ENSG00000168283	BMI1	rs68115964	6	107714976	T	TA	-0.0235919	0.00305432	1.13243e-14	0.211683	26295	trans
ENSG00000168385	SEPTIN2	rs1234977	6	163474393	C	T	-0.0589119	0.00858997	6.97242e-12	0.330408	41100	trans
ENSG00000168404	MLKL	rs6902058	6	75647130	G	C	-0.0261262	0.00380267	6.39799e-12	0.0603365	43301	trans
ENSG00000168421	RHOH	rs72928038	6	90267049	A	G	0.0483108	0.00463681	0	0.523934	41385	trans
ENSG00000168438	CDC40	6:110112894:C:CAA	6	110112894	CAA	C	-0.0458163	0.00544946	0	1	26063	cis
ENSG00000168438	CDC40	rs56122480	6	110121935	C	T	0.0229356	0.00323314	1.30362e-12	0.999879	27847	cis
ENSG00000168438	CDC40	rs4343947	6	110199363	G	A	-0.0290328	0.00342158	0	0.997858	24585	cis
ENSG00000168438	CDC40	rs2011785	6	110417175	G	A	0.0137126	0.00290313	2.31938e-06	0.132049	28883	cis
ENSG00000168439	STIP1	rs6926219	6	122399661	A	G	0.0443886	0.00335582	0	0.15611	43095	trans
ENSG00000168461	RAB31	rs149110519	6	144064640	T	C	-0.0681975	0.0102612	3.00884e-11	0.974004	36869	trans
ENSG00000168497	CAVIN2	rs4052898	6	139531554	CTTA	C	-0.0335873	0.00347424	0	0.16263	43169	trans
ENSG00000168497	CAVIN2	6:163415344:C:T	6	163415344	T	C	-0.0193724	0.00312092	5.39151e-10	0.123818	42283	trans
ENSG00000168566	SNRNP48	rs2744383	6	7590093	G	A	0.147789	0.00365488	0	0.955483	43169	cis
ENSG00000168566	SNRNP48	rs41302893	6	7611537	A	G	-0.169028	0.00574021	0	0.358472	41416	cis
ENSG00000168566	SNRNP48	rs11754421	6	7563331	T	A	-0.0248185	0.00398291	4.62745e-10	0.489626	43169	cis
ENSG00000168566	SNRNP48	rs777086062	6	7436679	C	CT	-0.0290777	0.00382948	3.13083e-14	0.091936	42265	cis
ENSG00000168575	SLC20A2	rs7744421	6	154773630	G	A	-0.0620087	0.0050522	0	0.140182	42265	trans
ENSG00000168615	ADAM9	rs1764022	6	163388568	A	G	-0.0515226	0.0067731	2.79776e-14	0.666865	41045	trans
ENSG00000168646	AXIN2	rs72928038	6	90267049	A	G	-0.0803509	0.00551258	0	0.769902	41385	trans
ENSG00000168646	AXIN2	rs644940	6	90288603	G	A	-0.045945	0.0038421	0	0.118428	43169	trans
ENSG00000168763	CNNM3	rs9285397	6	108630452	C	T	0.0336535	0.00457237	1.83631e-13	0.840713	43301	trans
ENSG00000168785	TSPAN5	rs1472060539	6	139513966	C	CA	0.0238608	0.00299217	1.55431e-15	0.890137	43301	trans
ENSG00000168785	TSPAN5	rs9399136	6	135081201	C	T	-0.0227595	0.00333494	8.81828e-12	0.157162	43301	trans
ENSG00000168913	ENHO	rs10455168	6	90173806	C	T	-0.0747815	0.00623648	0	0.259523	36677	trans
ENSG00000168994	PXDC1	rs9378817	6	3745238	A	G	-0.217201	0.0060511	0	0.901759	42265	cis
ENSG00000168994	PXDC1	rs1466049844	6	3754687	A	AG	0.278835	0.0101335	0	0.355918	43301	cis
ENSG00000168994	PXDC1	rs9328207	6	3944330	T	C	-0.111454	0.0148288	5.63993e-14	0.197014	38699	cis
ENSG00000168994	PXDC1	rs35092271	6	3931065	CA	C	-0.0417176	0.00650519	1.42715e-10	0.463614	42265	cis
ENSG00000168994	PXDC1	rs13206876	6	4153909	G	A	0.0457263	0.00792774	8.02757e-09	0.411506	43200	cis
ENSG00000168995	SIGLEC7	rs149110519	6	144064640	T	C	0.328383	0.0140184	0	1	36869	trans
ENSG00000168995	SIGLEC7	rs75547109	6	144037346	G	C	-0.0700992	0.00739372	0	0.652192	42176	trans
ENSG00000169031	COL4A3	rs66545508	6	135165148	G	GAGAAAAC	-0.0375601	0.00668846	1.95812e-08		43301	trans
ENSG00000169047	IRS1	rs71822536	6	130065067	G	GGAGA	-0.0309373	0.00547932	1.64027e-08	0.0607065	40713	trans
ENSG00000169085	VXN	rs6931795	6	39122698	G	A	-0.0872907	0.0157989	3.29276e-08	0.982006	33092	trans
ENSG00000169122	FAM110B	rs149110519	6	144064640	T	C	0.108526	0.0180743	1.9201e-09	0.643113	36869	trans
ENSG00000169129	AFAP1L2	rs1195475068	6	6659104	TTACAACCCA	T	-0.0350333	0.00629551	2.62447e-08		40713	trans
ENSG00000169180	XPO6	rs149110519	6	144064640	T	C	-0.164508	0.0074475	0	1	36869	trans
ENSG00000169180	XPO6	rs1484205024	6	144037415	CA	C	0.0381104	0.00397689	0	0.555649	42176	trans
ENSG00000169180	XPO6	rs76426328	6	137959091	G	A	-0.0367067	0.00548933	2.27918e-11	0.998945	40147	trans
ENSG00000169220	RGS14	rs16895831	6	42548053	T	C	-0.0187821	0.00321988	5.43856e-09	0.0852461	43301	trans
ENSG00000169228	RAB24	rs149110519	6	144064640	T	C	0.0560762	0.00833475	1.72002e-11	0.782316	34281	trans
ENSG00000169242	EFNA1	rs72928038	6	90267049	A	G	0.0579141	0.00805454	6.46816e-13	0.658201	41179	trans
ENSG00000169242	EFNA1	rs5874080	6	7123610	CT	C	-0.0391828	0.00596914	5.23039e-11	0.429915	43095	trans
ENSG00000169299	PGM2	rs1234977	6	163474393	C	T	-0.105979	0.00706766	0	0.576375	41464	trans
ENSG00000169314	C22orf15	rs114658255	6	55658710	A	G	-0.123364	0.0209625	3.98064e-09	0.996311	36470	trans
ENSG00000169397	RNASE3	rs2485365	6	159091341	A	G	-0.0520145	0.00575799	0	0.48943	41721	trans
ENSG00000169429	CXCL8	rs149110519	6	144064640	T	C	-0.293864	0.0164063	0	0.999994	35963	trans
ENSG00000169429	CXCL8	rs9399470	6	144045996	T	C	-0.0834192	0.0081595	0	0.36974	42395	trans
ENSG00000169429	CXCL8	rs76426328	6	137959091	G	A	0.0682701	0.0120607	1.50901e-08	0.720901	39241	trans
ENSG00000169439	SDC2	rs149110519	6	144064640	T	C	-0.172021	0.0189989	0	0.992847	36869	trans
ENSG00000169439	SDC2	rs62414240	6	75565109	T	C	-0.0311341	0.00563102	3.22001e-08	0.0773245	43301	trans
ENSG00000169507	SLC38A11	rs79899983	6	14088968	A	G	-0.0892912	0.0130032	6.56253e-12	0.18005	42062	trans
ENSG00000169507	SLC38A11	rs1741820	6	122400365	G	A	-0.033855	0.00593981	1.20038e-08	0.0351416	43301	trans
ENSG00000169507	SLC38A11	rs62386741	6	14117049	T	C	-0.0368094	0.0074664	8.22247e-07	0.101228	41517	trans
ENSG00000169508	GPR183	6:403799:A:G	6	403799	G	A	-0.0202784	0.00351984	8.35317e-09	0.362983	41144	trans
ENSG00000169508	GPR183	rs9502516	6	6905597	A	G	-0.0176976	0.00319288	2.97613e-08	0.401317	43301	trans
ENSG00000169692	AGPAT2	rs149110519	6	144064640	T	C	0.102603	0.0082784	0	0.999328	36869	trans
ENSG00000169826	CSGALNACT2	rs149110519	6	144064640	T	C	0.0858588	0.0104563	2.22045e-16	0.991822	21269	trans
ENSG00000169877	AHSP	rs592423	6	139519556	C	A	-0.0705471	0.00306388	0	0.975011	43301	trans
ENSG00000169877	AHSP	rs607203	6	139520516	C	T	-0.16239	0.00842127	0	0.968691	35261	trans
ENSG00000169877	AHSP	rs11298204	6	16282287	A	AG	0.0443642	0.00348491	0	0.714407	41993	trans
ENSG00000169877	AHSP	rs35959442	6	135103041	G	C	-0.0303956	0.00342726	0	0.132453	43301	trans
ENSG00000169877	AHSP	rs5880429	6	139487039	CT	C	-0.0813317	0.00880838	0	0.764258	38951	trans
ENSG00000169884	WNT10B	rs41285310	6	130184229	C	A	0.0263123	0.0045387	6.73786e-09	0.845651	42265	trans
ENSG00000169891	REPS2	rs76426328	6	137959091	G	A	0.0571055	0.00655319	0	1	39941	trans
ENSG00000169902	TPST1	rs149110519	6	144064640	T	C	0.213569	0.0164585	0	0.844581	36869	trans
ENSG00000169902	TPST1	rs200841782	6	35616338	G	A	0.0605711	0.00925747	6.03211e-11	0.153	40749	trans
ENSG00000169902	TPST1	rs62414240	6	75565109	T	C	0.0303571	0.00502357	1.5133e-09	0.0209304	43301	trans
ENSG00000169967	MAP3K2	rs35026925	6	75558095	CAT	C	0.014528	0.00227443	1.68589e-10	0.023267	43194	trans
ENSG00000169976	SF3B5	rs139885814	6	144042991	G	A	-0.0411694	0.00412233	0	0.423958	42044	cis
ENSG00000169976	SF3B5	rs71024890	6	144100706	C	CTTTTTTTTTTTTTTTTTTTTTTTTTTTTTTTTTT	-0.0462334	0.00233572	0	0.428054	43301	cis
ENSG00000169976	SF3B5	rs6928532	6	144081734	T	A	-0.0323798	0.00288577	0	0.446421	43301	cis
ENSG00000169976	SF3B5	rs12190149	6	144093731	G	A	-0.062164	0.00438173	0	0.511675	40887	cis
ENSG00000169991	IFFO2	rs6908626	6	90296024	T	G	0.0293429	0.00535138	4.17624e-08	0.458022	34425	trans
ENSG00000169994	MYO7B	rs73008259	6	144090201	A	G	-0.110275	0.0162246	1.06957e-11	0.518226	37604	trans
ENSG00000170017	ALCAM	rs149110519	6	144064640	T	C	0.155891	0.0150564	0	0.999694	36869	trans
ENSG00000170017	ALCAM	rs536476652	6	75604625	CA	C	-0.0272266	0.00479252	1.33863e-08	0.0522143	43301	trans
ENSG00000170035	UBE2E3	rs7740107	6	130053316	A	T	-0.0324802	0.00544778	2.49019e-09	0.731735	40507	trans
ENSG00000170074	FAM153A	rs41285310	6	130184229	C	A	0.133454	0.00639776	0	0.999999	25259	trans
ENSG00000170089		rs41285310	6	130184229	C	A	0.0715565	0.00805046	0	0.988825	22225	trans
ENSG00000170113	NIPA1	rs1415700	6	130024646	A	G	-0.0260972	0.00439566	2.90217e-09	0.182817	42443	trans
ENSG00000170266	GLB1	rs9367490	6	52595142	G	A	-0.021851	0.00330119	3.61364e-11	0.715275	43095	trans
ENSG00000170271	FAXDC2	rs592423	6	139519556	C	A	0.0237533	0.00327538	4.10338e-13	0.37097	43301	trans
ENSG00000170275	CRTAP	rs149110519	6	144064640	T	C	-0.0508239	0.009248	3.89237e-08	0.979329	36869	trans
ENSG00000170315	UBB	rs589235	6	139518823	C	T	-0.0261477	0.00352838	1.25677e-13	0.262849	43301	trans
ENSG00000170315	UBB	rs9462764	6	42015657	T	C	-0.0314067	0.00479306	5.65672e-11	0.159249	41696	trans
ENSG00000170315	UBB	rs607203	6	139520516	C	T	-0.0624123	0.00925736	1.56319e-11	0.327731	35261	trans
ENSG00000170345	FOS	rs9380756	6	12076157	T	C	0.0418732	0.00386616	0	0.402763	43301	trans
ENSG00000170345	FOS	rs35625775	6	12131429	CT	C	-0.0401947	0.00379153	0	0.0473142	43301	trans
ENSG00000170345	FOS	rs209816	6	11950798	G	A	0.030114	0.00519648	6.82932e-09	0.0261603	43200	trans
ENSG00000170396	ZNF804A	rs66982618	6	143965550	A	C	0.107061	0.0184425	6.43125e-09	0.404447	35265	trans
ENSG00000170448	NFXL1	6:42534153:C:CTTTT	6	42534152	CTTTT	C	0.0480954	0.00724031	3.07934e-11	0.0807905	43301	trans
ENSG00000170458	CD14	rs149110519	6	144064640	T	C	-0.102601	0.0105662	0	0.993806	36869	trans
ENSG00000170476	MZB1	6:289807:C:T	6	289807	T	C	-0.0651448	0.0117442	2.90677e-08	0.101618	35965	trans
ENSG00000170486	KRT72	rs113901461	6	130017576	AAAAT	A	0.0471488	0.0065398	5.61551e-13	0.203898	43301	trans
ENSG00000170515	PA2G4	rs1472060539	6	139513966	C	CA	0.0173422	0.00301496	8.81682e-09	0.366147	40713	trans
ENSG00000170542	SERPINB9	6:2903350:G:A	6	2903350	A	G	0.303401	0.00752295	0	1	42151	cis
ENSG00000170542	SERPINB9	6:2858330:CTT:C	6	2858330	C	CTT	0.272236	0.00489688	0	1	43301	cis
ENSG00000170542	SERPINB9	6:2909584:C:T	6	2909584	T	C	0.20785	0.0105191	0	0.872625	41363	cis
ENSG00000170542	SERPINB9	6:2858295:T:C	6	2858295	C	T	0.300028	0.0089761	0	1	37632	cis
ENSG00000170542	SERPINB9	6:2917276:C:T	6	2917276	T	C	-0.086656	0.00511064	0	0.966886	43169	cis
ENSG00000170542	SERPINB9	6:2884804:T:C	6	2884804	C	T	-0.174715	0.0052218	0	1	43301	cis
ENSG00000170542	SERPINB9	6:2870483:T:C	6	2870483	C	T	-0.192129	0.00516591	0	1	41696	cis
ENSG00000170542	SERPINB9	6:2886899:AGAT:A	6	2886899	A	AGAT	-0.214227	0.00534121	0	0.458138	43301	cis
ENSG00000170542	SERPINB9	6:2888837:A:C	6	2888837	C	A	-0.138549	0.00725551	0	0.996394	35801	cis
ENSG00000170542	SERPINB9	6:2848725:G:T	6	2848725	T	G	0.145957	0.00533795	0	0.910017	43169	cis
ENSG00000170558	CDH2	rs606333	6	7145351	A	G	0.0739411	0.00906955	4.44089e-16	0.444122	40136	trans
ENSG00000170558	CDH2	rs9321493	6	135205630	T	C	0.0352469	0.00637749	3.26178e-08	0.109802	39207	trans
ENSG00000170558	CDH2	rs6568466	6	107122949	C	T	-0.0368727	0.00672193	4.12465e-08	0.133953	38057	trans
ENSG00000170734	POLH	rs1402717668	6	43610056	C	CT	0.221851	0.0146457	0	0.168669	35975	cis
ENSG00000170801	HTRA3	rs2485364	6	159091228	T	C	-0.0847116	0.00604472	0	0.273527	38322	trans
ENSG00000170832	USP32	rs149110519	6	144064640	T	C	-0.0771531	0.00764947	0	0.999874	36663	trans
ENSG00000170837	GPR27	6:75575205:C:CAA	6	75575205	CAA	C	0.0261676	0.00434113	1.66176e-09	0.0464789	40606	trans
ENSG00000170871	KIAA0232	rs6937508	6	89061401	G	A	-0.0151156	0.00225773	2.15603e-11	0.167884	43301	trans
ENSG00000170871	KIAA0232	rs783137	6	163426820	C	T	0.0275774	0.00434534	2.20358e-10	0.177687	41334	trans
ENSG00000170881	RNF139	rs73008259	6	144090201	A	G	0.0612856	0.00936454	5.97209e-11	0.652716	24678	trans
ENSG00000170892	TSEN34	6:75652685:C:CAAAAA	6	75652683	CAAAAA	C	-0.0160826	0.00267725	1.88815e-09	0.0446713	42336	trans
ENSG00000170899	GSTA4	rs67091435	6	52976728	T	TTC	0.18775	0.00622346	0	0.621207	43301	cis
ENSG00000170899	GSTA4	rs316127	6	52986007	T	C	-0.267565	0.0127201	0	0.288684	41284	cis
ENSG00000170899	GSTA4	rs28580659	6	149560278	A	T	-0.0682307	0.00853346	1.33227e-15	0.0791076	42265	trans
ENSG00000170899	GSTA4	rs200828877	6	53019832	GT	G	0.229655	0.0217414	0	0.999169	34795	cis
ENSG00000170915	PAQR8	rs560243	6	52334004	C	T	0.420741	0.00409091	0	1	42397	cis
ENSG00000170915	PAQR8	rs4712003	6	52359447	T	C	0.284456	0.0044056	0	0.999999	43301	cis
ENSG00000170915	PAQR8	rs4715300	6	52406406	T	C	0.396139	0.0078964	0	0.977378	42925	cis
ENSG00000170915	PAQR8	rs9370112	6	52359460	T	A	-0.255634	0.00430983	0	0.965321	43301	cis
ENSG00000170915	PAQR8	rs5876274	6	52402617	C	CA	-0.0414591	0.0041048	0	1	43301	cis
ENSG00000170915	PAQR8	rs56004707	6	52411061	GCCGGGC	G	0.110208	0.00438472	0	0.753648	43301	cis
ENSG00000170915	PAQR8	rs9395785	6	52352387	G	C	0.0292668	0.0044514	4.87379e-11	0.763157	43301	cis
ENSG00000170915	PAQR8	rs35702967	6	52463194	AT	A	0.105761	0.00409873	0	0.999762	43301	cis
ENSG00000170915	PAQR8	rs116301436	6	52407628	T	C	0.467509	0.0175812	0	1	36065	cis
ENSG00000170956	CEACAM3	rs149110519	6	144064640	T	C	0.0825668	0.00868676	0	0.999894	36869	trans
ENSG00000170956	CEACAM3	rs76426328	6	137959091	G	A	0.0388913	0.00642736	1.44037e-09	0.991394	40147	trans
ENSG00000170962	PDGFD	rs397759558	6	87270300	GT	G	-0.0213043	0.00374655	1.29757e-08	0.0352291	42812	trans
ENSG00000171045	TSNARE1	rs155465	6	122511027	A	G	-0.0302003	0.00497886	1.31371e-09	0.0558555	43301	trans
ENSG00000171051	FPR1	rs9451143	6	89078363	A	G	0.016146	0.00281468	9.67348e-09	0.0742075	43095	trans
ENSG00000171055	FEZ2	rs1234977	6	163474393	C	T	-0.0608351	0.00841475	4.84501e-13	0.0783977	42164	trans
ENSG00000171100	MTM1	rs1614869	6	163479649	T	C	-0.0455843	0.00661034	5.35216e-12	0.107067	42164	trans
ENSG00000171101	SIGLEC17P	rs151266069	6	7145960	TGATGAA	T	0.0575416	0.00721673	1.55431e-15	0.486462	42499	trans
ENSG00000171101	SIGLEC17P	rs6941748	6	45589590	T	C	0.036847	0.00558243	4.09683e-11	0.478207	42606	trans
ENSG00000171101	SIGLEC17P	rs1195475068	6	6659104	TTACAACCCA	T	-0.0294025	0.00553486	1.0828e-07	0.292669	42606	trans
ENSG00000171101	SIGLEC17P	rs9505063	6	7182137	A	G	-0.0800317	0.0109269	2.40252e-13	0.157068	42146	trans
ENSG00000171223	JUNB	rs3777755	6	12159466	T	C	-0.0231238	0.0028134	2.22045e-16	0.0842312	43095	trans
ENSG00000171223	JUNB	rs66600044	6	143965548	A	T	0.0490676	0.00802834	9.8518e-10	0.303408	37647	trans
ENSG00000171302	CANT1	rs9447501	6	75525814	C	A	0.0132445	0.00239183	3.07013e-08	0.0409899	42760	trans
ENSG00000171310	CHST11	rs149110519	6	144064640	T	C	-0.109644	0.0101936	0	0.988267	36869	trans
ENSG00000171316	CHD7	rs149110519	6	144064640	T	C	-0.104424	0.0115037	0	0.992163	36663	trans
ENSG00000171316	CHD7	rs9388766	6	130033710	C	T	-0.0240155	0.00373327	1.25233e-10	0.244681	43095	trans
ENSG00000171408	PDE7B	rs34729823	6	135953231	G	GCT	0.0723688	0.00610655	0	0.156759	40713	cis
ENSG00000171425	ZNF581	rs116072038	6	34683088	G	T	-0.0699527	0.0124938	2.15609e-08	0.905107	33340	trans
ENSG00000171443	ZNF524	rs149110519	6	144064640	T	C	0.0671368	0.00841058	1.33227e-15	0.615827	36869	trans
ENSG00000171462	DLK2	rs2125739	6	43445127	C	T	-0.300626	0.00727109	0	0.999974	40155	cis
ENSG00000171462	DLK2	rs771649897	6	43455286	C	CCCG	-0.33749	0.0093368	0	0.87073	39916	cis
ENSG00000171462	DLK2	rs1214761	6	43386693	G	A	-0.0691876	0.00673716	0	0.146584	40155	cis
ENSG00000171467	ZNF318	rs70990176	6	43364331	G	GAA	-0.0969802	0.0034944	0	1	42601	cis
ENSG00000171467	ZNF318	rs7692	6	43336269	A	C	-0.0382073	0.00368511	0	0.999981	42601	cis
ENSG00000171467	ZNF318	rs77538445	6	43318035	C	A	0.299766	0.00548157	0	0.362574	40288	cis
ENSG00000171467	ZNF318	rs5875832	6	43295242	CTT	C	-0.0257042	0.00533923	1.47778e-06	0.676989	42601	cis
ENSG00000171467	ZNF318	rs79306700	6	43267163	C	T	0.192008	0.00565441	0	0.353146	40018	cis
ENSG00000171467	ZNF318	rs113902595	6	43408002	A	G	0.175331	0.0119164	0	0.236656	37632	cis
ENSG00000171467	ZNF318	rs879813875	6	43280847	G	GGGTAGCAAGTTATCAT	0.345862	0.0129972	0	0.5	35969	cis
ENSG00000171467	ZNF318	rs397886409	6	43310403	G	GAA	0.0636351	0.0126716	5.11747e-07	0.941518	35948	cis
ENSG00000171476	HOPX	rs6938214	6	45576627	A	G	-0.0343942	0.00410532	0	0.614648	43095	trans
ENSG00000171476	HOPX	rs4435964	6	130195273	C	T	0.0208711	0.00412764	4.27164e-07	0.126227	42059	trans
ENSG00000171476	HOPX	rs771859643	6	45422749	A	AGGCGGCGGCGGCGGCTGC	0.0412189	0.00846407	1.11676e-06	0.211069	40236	trans
ENSG00000171552	BCL2L1	rs71562509	6	139514286	T	G	0.0142126	0.00260372	4.79978e-08	0.10351	43301	trans
ENSG00000171603	CLSTN1	rs71673954	6	7172698	G	GT	0.0261156	0.00435803	2.06594e-09	0.222696	42187	trans
ENSG00000171606	ZNF274	rs386408470	6	122431684	GTT	G	0.024379	0.00440336	3.08654e-08	0.046349	43095	trans
ENSG00000171608	PIK3CD	rs149110519	6	144064640	T	C	-0.0597054	0.0077052	9.32587e-15	0.973674	36869	trans
ENSG00000171608	PIK3CD	rs16895831	6	42548053	T	C	0.0179824	0.00290152	5.73463e-10	0.0992223	43301	trans
ENSG00000171611	PTCRA	rs4714633	6	42894008	T	A	-0.0724262	0.00367762	0	1	41229	cis
ENSG00000171611	PTCRA	rs562972889	6	42929210	TCTC	T	-0.0302908	0.00310335	0	0.975127	42150	cis
ENSG00000171611	PTCRA	rs1051218	6	42964123	A	G	0.126705	0.00983791	0	0.329443	38122	cis
ENSG00000171611	PTCRA	rs480393	6	7087679	G	C	0.0316228	0.00521966	1.37476e-09	0.329688	43095	trans
ENSG00000171700	RGS19	rs149110519	6	144064640	T	C	0.203718	0.00785173	0	1	36869	trans
ENSG00000171700	RGS19	rs138437628	6	144041561	C	T	-0.0608731	0.00416627	0	0.192391	41783	trans
ENSG00000171840	NINJ2	rs9384245	6	154838994	C	T	0.0442616	0.00418283	0	0.209844	42265	trans
ENSG00000171840	NINJ2	rs149110519	6	144064640	T	C	0.0951518	0.0127693	9.21485e-14	0.935057	36869	trans
ENSG00000171840	NINJ2	rs1484205024	6	144037415	CA	C	-0.0467193	0.00702933	3.00491e-11	0.0977863	42176	trans
ENSG00000171940	ZNF217	rs149110519	6	144064640	T	C	-0.0853471	0.0081461	0	0.684851	36663	trans
ENSG00000171940	ZNF217	rs386408835	6	144019790	TA	T	-0.0246576	0.0042489	6.50222e-09	0.171247	41970	trans
ENSG00000171940	ZNF217	rs1935958	6	108688443	T	C	0.021214	0.00387788	4.48695e-08		39913	trans
ENSG00000171988	JMJD1C	rs149110519	6	144064640	T	C	-0.112871	0.00810802	0	1	36869	trans
ENSG00000172005	MAL	rs9399137	6	135097880	C	T	-0.0217189	0.00336832	1.13348e-10	0.29586	41948	trans
ENSG00000172009	THOP1	rs200216658	6	8099789	A	C	0.0329004	0.00582742	1.64429e-08	0.996107	43301	trans
ENSG00000172037	LAMB2	rs10457633	6	135208073	A	T	0.0363428	0.0058018	3.75094e-10	0.174762	42265	trans
ENSG00000172037	LAMB2	rs17187038	6	156154701	A	G	0.0480942	0.00873909	3.72669e-08	0.151619	40617	trans
ENSG00000172037	LAMB2	rs2246852	6	135370654	A	G	-0.0274923	0.00599082	4.45214e-06	0.17475	42265	trans
ENSG00000172159	FRMD3	rs34208856	6	135099929	C	CT	0.0415635	0.00559395	1.0858e-13	0.373183	43301	trans
ENSG00000172159	FRMD3	rs34635743	6	109322469	C	CT	0.0363783	0.00501145	3.8991e-13	0.0942274	43301	trans
ENSG00000172197	MBOAT1	rs6928120	6	20214426	T	C	0.028699	0.00578666	7.06673e-07	0.999904	42059	cis
ENSG00000172197	MBOAT1	rs1077919	6	20213103	T	C	-0.0553811	0.00526627	0	0.999882	42059	cis
ENSG00000172197	MBOAT1	rs949550	6	20124629	A	G	-0.146608	0.00421558	0	1	43095	cis
ENSG00000172197	MBOAT1	rs113820517	6	20217180	A	G	0.232762	0.00624201	0	0.865235	34524	cis
ENSG00000172197	MBOAT1	rs62397953	6	20206112	T	G	0.109788	0.00830456	0	1	39024	cis
ENSG00000172197	MBOAT1	rs2094429	6	20212974	C	T	-0.16332	0.00440914	0	1	37636	cis
ENSG00000172197	MBOAT1	rs58985578	6	20211046	T	C	0.126004	0.00773217	0	0.999737	39024	cis
ENSG00000172197	MBOAT1	rs34553445	6	20269901	G	A	-0.0223722	0.00427941	1.71476e-07	0.0704983	42059	cis
ENSG00000172215	CXCR6	rs66650371	6	135097494	T	TTAC	0.0417842	0.00635735	4.94516e-11	0.214824	42154	trans
ENSG00000172215	CXCR6	6:231878:T:C	6	231878	C	T	0.0724506	0.0118474	9.63627e-10	0.974881	40619	trans
ENSG00000172216	CEBPB	rs149110519	6	144064640	T	C	0.138004	0.0102998	0	1	36869	trans
ENSG00000172216	CEBPB	rs200010285	6	144054786	A	T	-0.0372252	0.00652971	1.19185e-08	0.0686321	41284	trans
ENSG00000172270	BSG	rs592423	6	139519556	C	A	0.0287757	0.00276465	0	0.316878	43301	trans
ENSG00000172270	BSG	rs35786788	6	135097904	A	G	0.0231815	0.00325484	1.06248e-12	0.146449	42154	trans
ENSG00000172270	BSG	rs590325	6	139503865	T	C	-0.0654287	0.00887155	1.64313e-13	0.580096	38534	trans
ENSG00000172292	CERS6	rs62408211	6	90193089	T	A	0.0269314	0.00376437	8.41159e-13		40817	trans
ENSG00000172331	BPGM	rs34208856	6	135099929	C	CT	0.0448584	0.00407905	0	0.373309	43301	trans
ENSG00000172348	RCAN2	rs72866407	6	46410532	A	C	-0.220247	0.0132021	0	1	34609	cis
ENSG00000172348	RCAN2	rs10708319	6	46404221	C	CA	0.049852	0.00607726	2.22045e-16	0.308704	37023	cis
ENSG00000172348	RCAN2	rs4496799	6	46102670	T	C	0.0318588	0.00625175	3.46942e-07	0.278812	36891	cis
ENSG00000172348	RCAN2	rs2396593	6	46224564	G	C	-0.043484	0.0078084	2.56391e-08	0.101228	37023	cis
ENSG00000172348	RCAN2	rs1442215	6	46313655	T	C	0.0457741	0.00783555	5.16241e-09	0.167505	36891	cis
ENSG00000172354	GNB2	rs149110519	6	144064640	T	C	-0.0453731	0.00632262	7.16094e-13	0.943613	36869	trans
ENSG00000172354	GNB2	rs386408835	6	144019790	TA	T	-0.0206408	0.00314669	5.39764e-11	0.14088	42176	trans
ENSG00000172367	PDZD3	rs149110519	6	144064640	T	C	0.152076	0.0185018	2.22045e-16	0.998023	35257	trans
ENSG00000172426	RSPH9	rs141480733	6	43643970	C	CA	0.0994452	0.0140673	1.55786e-12	1	41327	cis
ENSG00000172426	RSPH9	rs111461969	6	43645591	TC	T	-0.0843611	0.0160205	1.39568e-07	0.0783977	38141	cis
ENSG00000172426	RSPH9	rs1570360	6	43770093	G	A	0.034282	0.00619376	3.11344e-08	0.994022	43169	cis
ENSG00000172432	GTPBP2	rs772910369	6	43664028	G	A	0.0708722	0.0101661	3.13727e-12	0.117964	38843	cis
ENSG00000172432	GTPBP2	rs35038974	6	43311689	CAA	C	-0.0657095	0.00987434	2.84122e-11	0.985866	41540	cis
ENSG00000172469	MANEA	rs7755854	6	95577508	T	G	-0.456251	0.0029885	0	0.920137	43301	cis
ENSG00000172469	MANEA	rs6937479	6	95575879	T	A	-0.313049	0.00341722	0	1	43301	cis
ENSG00000172469	MANEA	rs9488346	6	95569978	C	G	-0.288913	0.00346011	0	0.999995	43301	cis
ENSG00000172530	BANP	rs73008259	6	144090201	A	G	0.109394	0.0107107	0	0.715448	37810	trans
ENSG00000172531	PPP1CA	rs149110519	6	144064640	T	C	0.0652842	0.00719325	0	0.906406	36663	trans
ENSG00000172575	RASGRP1	rs62408218	6	90222139	T	C	0.0141515	0.00228023	5.42873e-10	0.19376	43301	trans
ENSG00000172594	SMPDL3A	rs9490529	6	122710243	A	G	-0.353298	0.00550476	0	0.972401	43301	cis
ENSG00000172594	SMPDL3A	rs9385271	6	122804266	C	T	-0.267388	0.00509185	0	1	42265	cis
ENSG00000172594	SMPDL3A	rs9375176	6	122752411	A	C	0.461716	0.0100242	0	0.99998	43301	cis
ENSG00000172594	SMPDL3A	rs1322394679	6	122802195	C	CTTT	-0.248993	0.00502507	0	1	42265	cis
ENSG00000172594	SMPDL3A	rs9388136	6	122769139	C	T	0.161477	0.00786985	0	0.632576	43301	cis
ENSG00000172594	SMPDL3A	rs5784724	6	122807709	CT	C	0.103429	0.00505678	0	1	42265	cis
ENSG00000172594	SMPDL3A	rs11969369	6	122793752	G	A	-0.049122	0.00548019	0	0.716172	42265	cis
ENSG00000172594	SMPDL3A	rs71571169	6	122761140	T	C	0.235755	0.00881694	0	0.526954	42265	cis
ENSG00000172594	SMPDL3A	rs7752838	6	122782331	G	A	0.126786	0.00489788	0	0.53342	43301	cis
ENSG00000172671	ZFAND4	rs592423	6	139519556	C	A	0.0421392	0.00465717	0	0.413399	43301	trans
ENSG00000172673	THEMIS	rs9482851	6	127972489	T	C	-0.0973977	0.00444882	0	0.471847	40659	cis
ENSG00000172673	THEMIS	rs144456256	6	127785295	GTCTA	G	0.0634881	0.00691565	0	0.189551	41576	cis
ENSG00000172673	THEMIS	rs35469349	6	127973564	A	T	0.0444677	0.00366898	0	0.808464	42336	cis
ENSG00000172673	THEMIS	rs117059757	6	127879331	C	T	0.0871954	0.0119944	3.60378e-13	0.652347	34596	cis
ENSG00000172731	LRRC20	rs7740107	6	130053316	A	T	-0.0406679	0.00617168	4.41505e-11	0.0951032	43301	trans
ENSG00000172738	TMEM217	rs61357257	6	37249483	C	A	-0.196592	0.010671	0	0.531151	32590	cis
ENSG00000172748	ZNF596	rs4385322	6	154734189	T	C	-0.0343278	0.00592004	6.68817e-09	0.0431115	41247	trans
ENSG00000172765	TMCC1	rs62414240	6	75565109	T	C	0.0336653	0.00398729	0	0.424924	42760	trans
ENSG00000172765	TMCC1	rs149110519	6	144064640	T	C	0.104072	0.0136706	2.68674e-14	0.977822	36584	trans
ENSG00000172794	RAB37	rs149110519	6	144064640	T	C	0.504989	0.0124248	0	1	36869	trans
ENSG00000172794	RAB37	6:144032123:A:ATTT	6	144032121	ATTT	A	-0.184181	0.00720594	0	0.40051	41783	trans
ENSG00000172794	RAB37	rs73008892	6	144307532	C	T	0.360954	0.0122552	0	0.747727	37767	trans
ENSG00000172794	RAB37	rs34276412	6	144002883	CT	C	-0.0704749	0.00398861	0	0.480784	43301	trans
ENSG00000172794	RAB37	rs4896698	6	144104974	A	G	-0.0772407	0.00385429	0	0.662157	43301	trans
ENSG00000172795	DCP2	rs149110519	6	144064640	T	C	-0.0405814	0.00711819	1.19049e-08	0.793794	36869	trans
ENSG00000172927	MYEOV	rs141413528	6	139535263	T	TTA	-0.0466806	0.00668972	2.99516e-12	0.252624	42702	trans
ENSG00000172936	MYD88	rs62414240	6	75565109	T	C	0.0254009	0.00261322	0	0.222191	43301	trans
ENSG00000172936	MYD88	rs73008259	6	144090201	A	G	-0.0550262	0.00799843	6.00142e-12	0.511887	37810	trans
ENSG00000172939	OXSR1	rs12196018	6	75500644	T	C	-0.0300466	0.00349412	0	0.152247	43301	trans
ENSG00000172965	MIR4435-2HG	rs73008259	6	144090201	A	G	-0.174509	0.0166009	0	0.967363	19545	trans
ENSG00000172985	SH3RF3	rs1737330	6	163387988	T	C	-0.057671	0.010462	3.53904e-08	0.0879456	41958	trans
ENSG00000173011	TADA2B	rs149110519	6	144064640	T	C	0.104439	0.013169	2.22045e-15	0.368237	23857	trans
ENSG00000173011	TADA2B	rs74948904	6	144073015	G	T	-0.0378857	0.00637769	2.84421e-09	0.234148	27657	trans
ENSG00000173110	HSPA6	rs4466248	6	43311914	C	T	0.055651	0.00665292	0	0.11118	24109	trans
ENSG00000173110	HSPA6	rs201148986	6	43353376	C	CTTTTT	0.0520738	0.00630366	2.22045e-16	0.195125	26025	trans
ENSG00000173114	LRRN3	rs72928038	6	90267049	A	G	0.128573	0.00672895	0	0.999249	41385	trans
ENSG00000173114	LRRN3	rs2256672	6	90241017	C	T	0.0594832	0.00456696	0	0.2255	43169	trans
ENSG00000173114	LRRN3	rs9328393	6	6902706	A	C	0.0335484	0.00500919	2.12221e-11	0.456531	42397	trans
ENSG00000173214	MFSD4B	rs11153279	6	111266063	C	T	-0.193182	0.00485098	0	1	43301	cis
ENSG00000173214	MFSD4B	rs240979	6	111287192	A	C	0.0576351	0.00492404	0	0.796768	43301	cis
ENSG00000173214	MFSD4B	rs41289892	6	111503577	C	T	-0.309474	0.0158279	0	0.999962	36235	cis
ENSG00000173338	KCNK7	rs149110519	6	144064640	T	C	0.145525	0.0162724	0	0.45554	35463	trans
ENSG00000173372	C1QA	rs149110519	6	144064640	T	C	-0.101887	0.0183052	2.6059e-08	0.942997	36663	trans
ENSG00000173391	OLR1	rs2451255	6	159089784	G	T	-0.147381	0.00558348	0	0.625639	42265	trans
ENSG00000173442	EHBP1L1	rs149110519	6	144064640	T	C	0.129553	0.00952014	0	1	33115	trans
ENSG00000173442	EHBP1L1	rs75949649	6	144051043	T	C	-0.0401724	0.0051611	7.10543e-15	0.198478	38034	trans
ENSG00000173581	CCDC106	rs372411283	6	107114666	T	TCCGGCCGCC	0.0580739	0.00446508	0	0.776557	40086	trans
ENSG00000173626	TRAPPC3L	rs2858842	6	116485807	T	C	0.16384	0.00547384	0	0.691468	33843	cis
ENSG00000173626	TRAPPC3L	rs55857439	6	116529071	A	G	-0.175907	0.0193814	0	0.990985	27498	cis
ENSG00000173638	SLC19A1	rs149110519	6	144064640	T	C	-0.0867013	0.00725311	0	0.999153	36869	trans
ENSG00000173638	SLC19A1	rs1484205024	6	144037415	CA	C	0.0305249	0.00397821	1.68754e-14	0.107431	42176	trans
ENSG00000173638	SLC19A1	rs57689267	6	81712844	C	CT	-0.0130461	0.00233449	2.29159e-08	0.54283	43301	trans
ENSG00000173757	STAT5B	rs149110519	6	144064640	T	C	-0.14361	0.00882314	0	1	36663	trans
ENSG00000173757	STAT5B	rs3813498	6	108622962	T	C	-0.022108	0.00327713	1.51816e-11	0.688607	42963	trans
ENSG00000173757	STAT5B	rs76426328	6	137959091	G	A	-0.0355709	0.00644878	3.46968e-08	0.989022	39941	trans
ENSG00000173848	NET1	rs72928038	6	90267049	A	G	0.064423	0.00653455	0	0.836851	41385	trans
ENSG00000173868	PHOSPHO1	rs9376090	6	135090090	C	T	0.0370505	0.00352252	0	0.168764	42908	trans
ENSG00000173868	PHOSPHO1	rs149110519	6	144064640	T	C	-0.0736867	0.0101854	4.6696e-13	0.99102	36869	trans
ENSG00000174125	TLR1	rs149110519	6	144064640	T	C	-0.0471281	0.00834814	1.64859e-08	0.558648	36663	trans
ENSG00000174130	TLR6	rs72992130	6	144120534	T	C	-0.0937661	0.0094755	0	0.461566	35222	trans
ENSG00000174132	FAM174A	rs149110519	6	144064640	T	C	-0.142974	0.0142021	0	0.958252	36663	trans
ENSG00000174132	FAM174A	rs773297070	6	75866278	TGTGTGTGTGG	T	0.0268619	0.00469217	1.03536e-08	0.032057	43095	trans
ENSG00000174136	RGMB	rs6908626	6	90296024	T	G	-0.062542	0.00751742	0	0.522694	40817	trans
ENSG00000174456	C12orf76	rs34208856	6	135099929	C	CT	0.0296813	0.00537335	3.31763e-08	0.288443	42395	trans
ENSG00000174516	PELI3	rs9379084	6	7231610	A	G	0.056246	0.00780549	5.76428e-13	0.999908	41098	trans
ENSG00000174611	KY	rs73008892	6	144307532	C	T	-0.103896	0.0172427	1.68611e-09	0.420413	35610	trans
ENSG00000174628	IQCK	rs6911728	6	154736773	G	T	-0.0448076	0.00628802	1.03428e-12	0.0491419	41041	trans
ENSG00000174718	RESF1	rs149110519	6	144064640	T	C	-0.0788977	0.0088615	0	0.999676	36869	trans
ENSG00000174718	RESF1	rs147886588	6	118894738	G	C	0.0237262	0.00353323	1.87854e-11	0.380527	43301	trans
ENSG00000174807	CD248	rs4377779	6	12117111	C	T	-0.0473651	0.00525353	0	0.0845868	41698	trans
ENSG00000174807	CD248	rs2326836	6	6901252	A	T	0.0493743	0.00570434	0	0.503194	40926	trans
ENSG00000174807	CD248	rs2260243	6	163439355	G	C	0.0330668	0.00599642	3.49932e-08	0.424153	39010	trans
ENSG00000174807	CD248	rs13215825	6	11731654	C	A	-0.0545432	0.0100759	6.18925e-08	0.150994	39813	trans
ENSG00000174837	ADGRE1	rs76426328	6	137959091	G	A	0.0717074	0.0122188	4.39416e-09	0.901672	40147	trans
ENSG00000174885	NLRP6	rs398048732	6	107107424	CT	C	0.0285958	0.00514886	2.79518e-08	0.281495	40086	trans
ENSG00000174891	RSRC1	rs11356238	6	135103585	C	CT	0.0410659	0.00609054	1.55602e-11	0.157262	28883	trans
ENSG00000175003	SLC22A1	rs2297372	6	160104255	C	G	-0.264085	0.004699	0	0.999998	43301	cis
ENSG00000175003	SLC22A1	rs755883	6	160103304	G	C	-0.206463	0.00495266	0	0.909888	43301	cis
ENSG00000175003	SLC22A1	rs74995531	6	160133224	A	G	-0.0437971	0.00463118	0	0.479039	43301	cis
ENSG00000175003	SLC22A1	rs4646272	6	160130061	G	T	-0.452531	0.00808617	0	1	42895	cis
ENSG00000175003	SLC22A1	rs654993	6	160147864	C	T	-0.0432208	0.00468684	0	0.999932	43301	cis
ENSG00000175003	SLC22A1	rs9397747	6	154785017	A	C	-0.0320042	0.00479826	2.55851e-11	0.092748	42265	trans
ENSG00000175003	SLC22A1	rs62414240	6	75565109	T	C	0.0256196	0.00452631	1.51237e-08	0.111833	43301	trans
ENSG00000175048	ZDHHC14	rs9457470	6	157443323	T	C	-0.285263	0.00615438	0	0.341691	37463	cis
ENSG00000175048	ZDHHC14	rs17165424	6	157544180	G	A	-0.223107	0.0053939	0	0.256055	41557	cis
ENSG00000175048	ZDHHC14	rs3177561	6	157673530	T	A	-0.216783	0.00698683	0	1	41798	cis
ENSG00000175048	ZDHHC14	rs480770	6	157637659	T	A	-0.148642	0.00536753	0	0.54107	43095	cis
ENSG00000175048	ZDHHC14	rs9406299	6	157457226	C	G	0.198922	0.00592045	0	0.233395	37599	cis
ENSG00000175048	ZDHHC14	rs4709427	6	157602307	G	A	-0.0416939	0.00566183	1.78524e-13	1	40909	cis
ENSG00000175048	ZDHHC14	rs1566955	6	157559040	T	C	-0.0975415	0.00635498	0	0.999594	39773	cis
ENSG00000175048	ZDHHC14	rs9397745	6	154770334	C	T	-0.0339427	0.00556505	1.06556e-09	0.108339	42059	intermediate
ENSG00000175073	VCPIP1	rs149110519	6	144064640	T	C	-0.0658604	0.00741028	0	0.999789	36869	trans
ENSG00000175087	PDIK1L	rs77844882	6	90237090	C	A	0.0211719	0.00307435	5.71365e-12	0.0448384	43301	trans
ENSG00000175130	MARCKSL1	rs149110519	6	144064640	T	C	-0.120124	0.012755	0	0.716769	36869	trans
ENSG00000175197	DDIT3	rs62414240	6	75565109	T	C	0.0318098	0.00351873	0	0.14936	43301	trans
ENSG00000175197	DDIT3	rs149110519	6	144064640	T	C	-0.092919	0.0114687	4.44089e-16	0.667201	36869	trans
ENSG00000175197	DDIT3	rs74948904	6	144073015	G	T	0.0383633	0.00623815	7.75867e-10	0.168915	42075	trans
ENSG00000175215	CTDSP2	rs62414240	6	75565109	T	C	-0.0200172	0.00328944	1.16281e-09	0.20007	28883	trans
ENSG00000175220	ARHGAP1	rs149110519	6	144064640	T	C	0.232797	0.0102223	0	1	35963	trans
ENSG00000175220	ARHGAP1	rs2876580	6	144047171	G	A	0.0695007	0.00542699	0	0.163153	40877	trans
ENSG00000175274	TP53I11	rs149110519	6	144064640	T	C	0.143285	0.0123986	0	0.999138	36663	trans
ENSG00000175274	TP53I11	rs112371822	6	144067765	A	G	-0.0427039	0.00651063	5.41294e-11	0.111255	41838	trans
ENSG00000175294	CATSPER1	rs149110519	6	144064640	T	C	-0.095735	0.0129824	1.65423e-13	0.975359	36869	trans
ENSG00000175334	BANF1	rs549302	6	122413827	A	G	0.0245725	0.00290808	0	0.0959436	43095	trans
ENSG00000175463	TBC1D10C	rs149110519	6	144064640	T	C	0.177563	0.00725971	0	1	36869	trans
ENSG00000175463	TBC1D10C	rs138437628	6	144041561	C	T	-0.0476024	0.00387145	0	0.22466	41783	trans
ENSG00000175463	TBC1D10C	rs6570602	6	144077386	A	C	-0.0296705	0.00219975	0	0.191995	43301	trans
ENSG00000175471	MCTP1	rs76426328	6	137959091	G	A	0.0480955	0.00719306	2.28764e-11	0.981877	40147	trans
ENSG00000175505	CLCF1	rs11751184	6	45584874	A	G	0.0303597	0.00533618	1.27478e-08	0.115568	40443	trans
ENSG00000175505	CLCF1	rs1190205434	6	45428855	TC	T	-0.0563453	0.0117898	1.76024e-06	0.074579	36305	trans
ENSG00000175518	UBQLNL	rs9375	6	154833905	T	C	0.0381806	0.00623761	9.29727e-10	0.0690178	39407	trans
ENSG00000175591	P2RY2	rs1491125603	6	170368820	TGG	T	-0.0457686	0.00731928	4.0223e-10	0.594214	41490	trans
ENSG00000175591	P2RY2	rs2935090	6	170181130	C	T	-0.0427772	0.00688827	5.29356e-10	0.334336	42059	trans
ENSG00000175662	TOM1L2	rs74353552	6	143922148	A	G	-0.0505835	0.00912485	2.96509e-08	0.992092	40903	trans
ENSG00000175746	LINC02915	rs141413528	6	139535263	T	TTA	-0.0570937	0.00738507	1.06581e-14	0.263312	41905	trans
ENSG00000175756	AURKAIP1	rs149110519	6	144064640	T	C	-0.0435002	0.00678211	1.4178e-10	0.996162	36663	trans
ENSG00000175806	MSRA	rs149110519	6	144064640	T	C	0.14411	0.0128183	0	0.99955	36663	trans
ENSG00000175938	ORAI3	rs35096174	6	144036619	A	C	0.0527118	0.0071771	2.06724e-13	0.978033	35505	trans
ENSG00000176083	ZNF683	rs6941748	6	45589590	T	C	0.0392216	0.00612339	1.50161e-10	0.466238	43301	trans
ENSG00000176095	IP6K1	rs10457180	6	108643836	A	G	-0.0213064	0.0025738	2.22045e-16	0.0956296	42059	trans
ENSG00000176095	IP6K1	rs149110519	6	144064640	T	C	-0.0470528	0.00771805	1.08444e-09	0.985855	36663	trans
ENSG00000176170	SPHK1	rs7740107	6	130053316	A	T	-0.031348	0.00524869	2.33602e-09	0.246682	43095	trans
ENSG00000176170	SPHK1	rs149110519	6	144064640	T	C	-0.0833107	0.014662	1.33058e-08	0.730112	36663	trans
ENSG00000176438	SYNE3	rs149110519	6	144064640	T	C	0.144127	0.0136308	0	0.999827	21269	trans
ENSG00000176438	SYNE3	rs73598612	6	144098358	T	C	-0.0373927	0.00725584	2.55724e-07	0.0927263	24949	trans
ENSG00000176597	B3GNT5	rs543064175	6	75501573	C	CAAA	-0.0216801	0.00384899	1.77422e-08	0.0884299	43301	trans
ENSG00000176597	B3GNT5	rs73434687	6	42537130	A	C	-0.0258728	0.00460556	1.93481e-08	0.0515668	43301	trans
ENSG00000176749	CDK5R1	rs149110519	6	144064640	T	C	0.264158	0.0173008	0	0.968317	36869	trans
ENSG00000176749	CDK5R1	rs565113906	6	42519091	C	CTTTTTTTTTTT	0.0521998	0.00667393	5.32907e-15	0.0655901	43301	trans
ENSG00000176749	CDK5R1	rs112007022	6	144019790	TAA	T	-0.0575448	0.00912823	2.8997e-10	0.0928348	42801	trans
ENSG00000176788	BASP1	rs149110519	6	144064640	T	C	0.068915	0.00928337	1.14131e-13	0.94244	36869	trans
ENSG00000176845	METRNL	rs149110519	6	144064640	T	C	0.0765952	0.0130373	4.22607e-09	0.932701	35805	trans
ENSG00000176896	TCEANC	rs9402682	6	135085045	T	G	0.0431829	0.00733438	3.91512e-09	0.945169	28883	trans
ENSG00000176903	PNMA1	rs76131725	6	139544095	A	G	0.0416149	0.00556519	7.57172e-14	0.107727	43169	trans
ENSG00000176928	GCNT4	rs6908626	6	90296024	T	G	0.0414736	0.00586087	1.47993e-12	0.645643	26605	trans
ENSG00000176928	GCNT4	rs7740107	6	130053316	A	T	-0.0287726	0.00431313	2.54166e-11	0.880563	28883	trans
ENSG00000177051	FBXO46	rs4870311	6	154735986	C	T	0.0264418	0.00415876	2.04247e-10	0.0681488	41041	trans
ENSG00000177112	IRAG1-AS1	rs73008259	6	144090201	A	G	-0.108127	0.017654	9.08124e-10	0.488211	33078	trans
ENSG00000177125	ZBTB34	rs149110519	6	144064640	T	C	-0.0654535	0.00758096	0	0.965634	36663	trans
ENSG00000177156	TALDO1	rs149110519	6	144064640	T	C	-0.0426394	0.00646784	4.32425e-11	0.712806	36869	trans
ENSG00000177169	ULK1	rs9285397	6	108630452	C	T	0.024907	0.00294417	0	0.785023	43095	trans
ENSG00000177191	B3GNT8	rs35096174	6	144036619	A	C	0.0441613	0.00695094	2.10757e-10	0.572412	38093	trans
ENSG00000177272	KCNA3	rs6908626	6	90296024	T	G	0.0334574	0.00488296	7.28906e-12	0.369927	41023	trans
ENSG00000177301	KCNA2	rs72928038	6	90267049	A	G	0.0684226	0.0103882	4.50149e-11	0.796249	26109	trans
ENSG00000177406	NINJ2-AS1	rs149110519	6	144064640	T	C	0.135938	0.021816	4.63076e-10	0.827328	27982	trans
ENSG00000177426	TGIF1	rs7740107	6	130053316	A	T	-0.037368	0.00557151	1.98705e-11	0.24353	43301	trans
ENSG00000177465	ACOT4	rs372411283	6	107114666	T	TCCGGCCGCC	0.0574419	0.00824822	3.3038e-12	0.789494	26818	trans
ENSG00000177483	RBM44	rs12201149	6	154841029	C	T	0.0387645	0.00696182	2.57453e-08	0.767468	27122	trans
ENSG00000177485	ZBTB33	rs240771	6	100561947	C	T	-0.0184353	0.00260995	1.62381e-12	0.345186	43301	trans
ENSG00000177556	ATOX1	rs2259476	6	163401364	C	T	0.0414387	0.00707069	4.6112e-09	0.108874	40316	trans
ENSG00000177575	CD163	rs2312931	6	75495903	A	G	0.0222393	0.00372006	2.25581e-09	0.10049	43301	trans
ENSG00000177575	CD163	rs71536939	6	170171726	G	A	0.0289974	0.00534203	5.69377e-08	0.637009	42265	trans
ENSG00000177628	GBA	rs9451139	6	89067912	T	A	-0.0260095	0.00417756	4.78491e-10	0.104908	28025	trans
ENSG00000177663	IL17RA	rs72992130	6	144120534	T	C	-0.0495921	0.00743136	2.50033e-11	0.659012	37810	trans
ENSG00000177666	PNPLA2	rs73008259	6	144090201	A	G	0.0513976	0.00726172	1.46372e-12	0.740725	37810	trans
ENSG00000177666	PNPLA2	rs592423	6	139519556	C	A	0.0185618	0.0024568	4.17444e-14	0.485533	43301	trans
ENSG00000177666	PNPLA2	rs6911671	6	139502143	A	G	-0.0449868	0.00660598	9.75997e-12	0.610417	39685	trans
ENSG00000177674	AGTRAP	rs76426328	6	137959091	G	A	0.067303	0.00643186	0	1	40147	trans
ENSG00000177674	AGTRAP	rs66600044	6	143965548	A	T	0.0460674	0.0083836	3.90837e-08	0.376766	37853	trans
ENSG00000177685	CRACR2B	rs73008259	6	144090201	A	G	0.156054	0.0157025	0	0.669871	37810	trans
ENSG00000177706	FAM20C	rs149110519	6	144064640	T	C	-0.0894897	0.0156435	1.06159e-08	0.858573	36011	trans
ENSG00000177830	CHID1	rs686036	6	139507177	T	A	-0.0547769	0.00893831	8.8807e-10	0.329713	35321	trans
ENSG00000177879	AP3S1	rs34033629	6	144066089	A	G	0.0386541	0.00645118	2.07547e-09		26605	trans
ENSG00000177917	ARL6IP6	rs10447337	6	89062896	G	A	0.0217552	0.00379517	9.90572e-09	0.247608	43301	trans
ENSG00000177989	ODF3B	rs149110519	6	144064640	T	C	-0.062234	0.0108699	1.03233e-08	0.910609	33115	trans
ENSG00000178033	CALHM5	rs9320569	6	116562910	A	C	0.0312501	0.00532553	4.41145e-09	0.0811787	42274	cis
ENSG00000178033	CALHM5	rs2806722	6	116503553	C	T	0.0952692	0.0170501	2.30204e-08	0.0382107	37411	cis
ENSG00000178038	ALS2CL	rs72928038	6	90267049	A	G	0.041445	0.0057269	4.59188e-13	0.715521	41385	trans
ENSG00000178075	GRAMD1C	rs149110519	6	144064640	T	C	-0.25726	0.0153167	0	1	36663	trans
ENSG00000178075	GRAMD1C	rs112007022	6	144019790	TAA	T	0.0597546	0.00816462	2.50244e-13	0.170396	42595	trans
ENSG00000178075	GRAMD1C	rs12111487	6	42710307	A	G	0.0362098	0.00565131	1.48103e-10	0.10298	43095	trans
ENSG00000178175	ZNF366	6:90251482:ACTCAGTACT:A	6	90251482	A	ACTCAGTACTCTGAAAACCATTAGTTTAGCACATACCCAGCACCTGCTTGACACATCTTAATCAACACTCTTTTGCTAGTCATAT	-0.0366897	0.0057232	1.44853e-10	0.124637	38929	trans
ENSG00000178199	ZC3H12D	rs60404985	6	149490557	G	A	0.278762	0.00528092	0	0.565357	38255	cis
ENSG00000178199	ZC3H12D	rs2179368	6	149485416	G	A	0.16456	0.00634704	0	0.990886	38255	cis
ENSG00000178199	ZC3H12D	rs11751110	6	149628331	A	G	-0.0928656	0.00520414	0	0.626244	36976	cis
ENSG00000178199	ZC3H12D	rs1246641761	6	149458111	CTTT	C	-0.0894152	0.00521391	0	0.35566	38273	cis
ENSG00000178199	ZC3H12D	rs11462349	6	149475715	CA	C	-0.0294567	0.00436036	1.42291e-11	0.717027	38255	cis
ENSG00000178199	ZC3H12D	rs12200909	6	149044291	A	C	-0.0219623	0.00443801	7.47202e-07	0.0935686	39291	cis
ENSG00000178297	TMPRSS9	rs9389268	6	135098493	G	A	-0.110694	0.00587412	0	0.426006	41156	trans
ENSG00000178297	TMPRSS9	rs608736	6	139518361	C	G	-0.0462585	0.00524631	0	0.169014	41156	trans
ENSG00000178297	TMPRSS9	rs9385717	6	135137285	G	A	0.0703453	0.00620242	0	0.112204	41156	trans
ENSG00000178307	TMEM11	rs149110519	6	144064640	T	C	-0.0898632	0.0119796	6.32827e-14	0.874494	36663	trans
ENSG00000178409	BEND3	rs372411283	6	107114666	T	TCCGGCCGCC	-0.132178	0.0067809	0	1	39880	cis
ENSG00000178409	BEND3	rs11153046	6	107120549	G	A	-0.0473002	0.00683828	4.61409e-12	0.159145	39880	cis
ENSG00000178425	NT5DC1	rs1547030	6	116096995	A	G	0.156066	0.00373201	0	1	43301	cis
ENSG00000178425	NT5DC1	rs4946134	6	116065030	G	A	0.0478951	0.00485171	0	0.21584	43301	cis
ENSG00000178425	NT5DC1	rs17077492	6	116055755	C	A	0.212965	0.0066043	0	0.917245	42535	cis
ENSG00000178425	NT5DC1	rs2228548	6	116120307	G	C	0.236482	0.00812648	0	0.826438	41148	cis
ENSG00000178425	NT5DC1	rs57418957	6	116200001	GC	G	0.0306463	0.00478115	1.45698e-10	0.998396	43301	cis
ENSG00000178425	NT5DC1	rs144666526	6	116245473	CA	C	0.108933	0.00754223	0	1	41124	cis
ENSG00000178425	NT5DC1	rs68123592	6	116425628	T	TA	-0.0430559	0.00390006	0	0.418697	43301	cis
ENSG00000178562	CD28	rs72928038	6	90267049	A	G	0.069143	0.00473113	0	0.995738	26967	trans
ENSG00000178562	CD28	rs673780	6	90250610	G	A	0.03592	0.0031395	0	0.115102	28751	trans
ENSG00000178719	GRINA	rs592423	6	139519556	C	A	-0.0226452	0.0031507	6.60805e-13	0.606415	28883	trans
ENSG00000178726	THBD	rs149110519	6	144064640	T	C	-0.115435	0.0164049	1.96954e-12	0.971658	36869	trans
ENSG00000178764	ZHX2	rs9397747	6	154785017	A	C	-0.0264983	0.00392073	1.39413e-11	0.0801751	42265	trans
ENSG00000178789	CD300LB	rs766244	6	75657485	G	A	0.0236275	0.00439678	7.70924e-08	0.0357724	43194	trans
ENSG00000178789	CD300LB	6:329869:G:A	6	329869	A	G	0.087213	0.0150635	7.05079e-09		20253	trans
ENSG00000178814	OPLAH	rs149110519	6	144064640	T	C	-0.196282	0.0166453	0	0.999134	23857	trans
ENSG00000178896	EXOSC4	rs149110519	6	144064640	T	C	-0.0871368	0.0129419	1.66263e-11	0.864437	23857	trans
ENSG00000178913	TAF7	rs6454582	6	87138584	T	C	0.0192109	0.0032397	3.03218e-09	0.0243609	43301	trans
ENSG00000178996	SNX18	rs149110519	6	144064640	T	C	-0.156561	0.0125024	0	0.990599	33115	trans
ENSG00000178996	SNX18	rs112371822	6	144067765	A	G	0.0443553	0.006392	3.94351e-12	0.08592	38034	trans
ENSG00000179010	MRFAP1	rs1280038	6	75803698	T	C	0.0184134	0.00330684	2.57266e-08	0.0253588	43194	trans
ENSG00000179021	C3orf38	rs145908616	6	6049882	C	G	-0.0604209	0.0105119	9.03833e-09	0.998833	35941	trans
ENSG00000179222	MAGED1	rs9397744	6	154752072	G	T	-0.0187648	0.00326771	9.32938e-09	0.0820831	41247	trans
ENSG00000179348	GATA2	rs41294868	6	135202648	A	G	0.0473071	0.00858732	3.60996e-08	0.105094	42059	trans
ENSG00000179456	ZBTB18	rs149110519	6	144064640	T	C	-0.0792382	0.0092095	0	0.93518	36869	trans
ENSG00000179526	SHARPIN	rs9376091	6	135098498	T	C	-0.0709365	0.00336143	0	0.208076	43095	trans
ENSG00000179526	SHARPIN	rs1438902509	6	134961090	C	CT	-0.0198459	0.00315143	3.02586e-10	0.0752872	43095	trans
ENSG00000179526	SHARPIN	rs590856	6	139523292	A	G	-0.0283978	0.0030192	0	0.501069	43095	trans
ENSG00000179526	SHARPIN	rs590325	6	139503865	T	C	0.0650626	0.00967903	1.79223e-11	0.318982	38328	trans
ENSG00000179526	SHARPIN	rs7757672	6	36117548	A	G	0.0190201	0.00341892	2.64894e-08		43095	trans
ENSG00000179542	SLITRK4	rs7740107	6	130053316	A	T	-0.0355776	0.00545545	6.9615e-11	0.29348	43095	trans
ENSG00000179542	SLITRK4	rs1396249	6	130723445	G	A	-0.037565	0.00671375	2.20323e-08	0.106624	41311	trans
ENSG00000179562	GCC1	rs66982618	6	143965550	A	C	0.0699353	0.0108404	1.10833e-10	0.460507	37853	trans
ENSG00000179632	MAF1	rs636202	6	139522446	C	T	0.0254037	0.00280933	0	0.177883	42601	trans
ENSG00000179632	MAF1	rs9376091	6	135098498	T	C	-0.0185028	0.00312288	3.12444e-09	0.118102	42601	trans
ENSG00000179632	MAF1	rs590325	6	139503865	T	C	-0.0591857	0.0088531	2.30445e-11	0.743953	37834	trans
ENSG00000179639	FCER1A	rs2325259	6	90140445	C	T	-0.0621695	0.00584723	0	0.267958	42988	trans
ENSG00000179639	FCER1A	rs11963621	6	44623269	C	T	0.0541684	0.00963781	1.90504e-08	0.428061	40347	trans
ENSG00000179862	CITED4	rs149110519	6	144064640	T	C	0.0846611	0.0149846	1.60554e-08	0.431071	36869	trans
ENSG00000179869	ABCA13	rs2451255	6	159089784	G	T	-0.134545	0.00561807	0	0.751432	42265	trans
ENSG00000179914	ITLN1	rs592423	6	139519556	C	A	0.0561355	0.00605405	0	0.864216	28883	trans
ENSG00000179914	ITLN1	6:139522055:C:T	6	139522055	T	C	0.129111	0.0165945	7.32747e-15	0.81881	23376	trans
ENSG00000179921	GPBAR1	rs1334576	6	7211585	A	G	-0.0174778	0.00301632	6.85608e-09	0.355714	43301	trans
ENSG00000179922	ZNF784	rs149110519	6	144064640	T	C	0.0998315	0.014341	3.37175e-12	0.712579	36869	trans
ENSG00000179922	ZNF784	rs11756126	6	144054298	T	C	-0.0443828	0.00810131	4.29009e-08	0.0667562	43200	trans
ENSG00000179943	FIZ1	rs73008259	6	144090201	A	G	-0.0958552	0.0122162	4.21885e-15	0.602853	37604	trans
ENSG00000180113	TDRD6	rs3757241	6	46655961	C	T	0.350868	0.0103795	0	1	17024	cis
ENSG00000180113	TDRD6	rs1421368	6	46728856	A	G	0.186219	0.0160846	0	1	15139	cis
ENSG00000180113	TDRD6	rs76684321	6	46771074	A	G	-0.502937	0.0291792	0	1	14538	cis
ENSG00000180113	TDRD6	rs138288491	6	46633848	G	C	-0.28646	0.0248893	0	0.607112	15782	cis
ENSG00000180113	TDRD6	rs7745519	6	46773994	C	T	-0.306766	0.0177451	0	1	17156	cis
ENSG00000180113	TDRD6	rs7747029	6	46770673	A	G	-0.554717	0.0285591	0	0.224051	16158	cis
ENSG00000180113	TDRD6	rs55947622	6	46885194	C	CAAA	0.0685579	0.00984736	3.35332e-12	0.633479	18060	cis
ENSG00000180113	TDRD6	rs113836424	6	46480726	T	C	0.0998485	0.0186773	8.99247e-08	0.580101	16904	cis
ENSG00000180316	PNPLA1	rs149110519	6	144064640	T	C	0.677664	0.0164054	0	1	36869	trans
ENSG00000180316	PNPLA1	rs2143151	6	144047761	G	T	0.193169	0.00919386	0	0.45348	41783	trans
ENSG00000180316	PNPLA1	rs12196677	6	36258748	G	A	-0.129974	0.00843774	0	0.545929	42961	cis
ENSG00000180316	PNPLA1	rs743852	6	36319535	C	G	-0.0839516	0.00533924	0	0.960794	43301	cis
ENSG00000180316	PNPLA1	rs147499576	6	36287755	A	AACACACACACACAC	0.090276	0.00520435	0	0.999996	43169	cis
ENSG00000180316	PNPLA1	rs9462170	6	36294581	T	C	0.0956229	0.0104737	0	0.284615	41004	cis
ENSG00000180354	MTURN	rs1268180	6	108694020	G	C	0.0181503	0.00322872	1.89282e-08	0.0602998	41482	trans
ENSG00000180354	MTURN	rs6912629	6	148315997	C	G	0.0168891	0.00306232	3.48518e-08	0.841604	41614	trans
ENSG00000180357	ZNF609	rs10944479	6	90170674	A	G	-0.0310514	0.00459165	1.3556e-11	0.719699	41124	trans
ENSG00000180448	ARHGAP45	rs149110519	6	144064640	T	C	-0.0733859	0.00813792	0	0.995717	36869	trans
ENSG00000180448	ARHGAP45	rs75547109	6	144037346	G	C	0.0238498	0.00419026	1.25765e-08	0.0916678	42176	trans
ENSG00000180509	KCNE1	rs149110519	6	144064640	T	C	0.124631	0.0148086	0	0.989041	36663	trans
ENSG00000180509	KCNE1	rs1491525645	6	144054750	TAAAAGA	T	-0.0466168	0.00876564	1.04843e-07	0.172333	41869	trans
ENSG00000180537	RNF182	rs1330118	6	13920785	C	T	0.833317	0.00563656	0	1	34639	cis
ENSG00000180537	RNF182	rs9475975	6	13952622	A	G	1.0314	0.00756611	0	0.997441	34639	cis
ENSG00000180537	RNF182	rs9357937	6	13911467	G	C	0.150057	0.0125209	0	1	34639	cis
ENSG00000180537	RNF182	rs56019090	6	13969841	AG	A	0.550305	0.00657366	0	0.541964	34639	cis
ENSG00000180537	RNF182	rs280149	6	13938375	G	A	0.186897	0.00866954	0	0.999574	34639	cis
ENSG00000180537	RNF182	rs608662	6	139518307	A	G	0.0557664	0.00722535	1.17684e-14	0.186237	34639	trans
ENSG00000180537	RNF182	rs590325	6	139503865	T	C	-0.150581	0.0229077	4.91744e-11	0.450173	31447	trans
ENSG00000180543	TSPYL5	rs12201149	6	154841029	C	T	0.0421431	0.00612253	5.84888e-12	0.0811834	42265	trans
ENSG00000180549	FUT7	rs73008259	6	144090201	A	G	-0.0636629	0.0107677	3.37195e-09	0.830485	37199	trans
ENSG00000180549	FUT7	rs62414240	6	75565109	T	C	0.021203	0.00352398	1.77935e-09		42554	trans
ENSG00000180573	H2AC6	6:89805037:C:CAAAA	6	89805034	CAAAA	C	-0.0280769	0.0039681	1.48725e-12	0.0675944	43301	trans
ENSG00000180573	H2AC6	rs147531464	6	118839328	T	C	-0.033428	0.00408573	2.22045e-16	0.264538	43169	trans
ENSG00000180573	H2AC6	rs1022709	6	118930541	T	C	-0.0222734	0.00306279	3.53495e-13	0.010525	43301	trans
ENSG00000180596	H2BC4	rs9447501	6	75525814	C	A	-0.032717	0.00359894	0	0.133357	43301	trans
ENSG00000180596	H2BC4	rs292216	6	89806427	A	G	-0.0250532	0.00449478	2.49184e-08		43301	trans
ENSG00000180611	MB21D2	rs397791674	6	109303091	CAA	C	0.0599546	0.00565006	0	0.276091	43301	trans
ENSG00000180611	MB21D2	rs9494142	6	135110502	C	T	-0.0356536	0.00648295	3.8066e-08	0.115703	43301	trans
ENSG00000180611	MB21D2	rs13203252	6	109351533	G	A	0.0504902	0.0063456	1.77636e-15	0.118001	43301	trans
ENSG00000180628	PCGF5	rs635243	6	139522213	C	A	0.0231997	0.00346229	2.07436e-11	0.151696	26295	trans
ENSG00000180644	PRF1	rs7740107	6	130053316	A	T	0.0173186	0.00302409	1.02292e-08	0.661331	43301	trans
ENSG00000180767	CHST13	rs149110519	6	144064640	T	C	0.158517	0.0185218	0	0.986695	36869	trans
ENSG00000180787	ZFP3	rs3087697	6	154812608	G	C	-0.031343	0.00437037	7.40741e-13	0.0692243	42265	trans
ENSG00000180822	PSMG4	rs4959788	6	3264292	T	C	0.242526	0.00551047	0	1	33730	cis
ENSG00000180822	PSMG4	rs4959229	6	3264054	T	A	0.164457	0.00640251	0	0.999994	33730	cis
ENSG00000180822	PSMG4	rs4959817	6	3355885	A	T	-0.0749601	0.00504358	0	0.475741	38255	cis
ENSG00000180871	CXCR2	rs149110519	6	144064640	T	C	-0.09111	0.00868495	0	0.999859	36663	trans
ENSG00000180871	CXCR2	rs76426328	6	137959091	G	A	-0.0501239	0.00634844	2.88658e-15	0.999959	39941	trans
ENSG00000180891	CUEDC1	rs149110519	6	144064640	T	C	0.0965869	0.0115346	0	0.974178	36869	trans
ENSG00000180891	CUEDC1	rs2490272	6	108574183	T	C	0.023686	0.00367541	1.1601e-10		43301	trans
ENSG00000180992	MRPL14	rs9462964	6	44133539	C	T	-0.210924	0.00325058	0	0.984934	41557	cis
ENSG00000180992	MRPL14	rs4711767	6	44114250	C	T	-0.189953	0.00347468	0	0.3923	37186	cis
ENSG00000180992	MRPL14	rs9394983	6	44086816	T	C	-0.171442	0.00353056	0	0.989548	42059	cis
ENSG00000180992	MRPL14	rs12526930	6	44137081	T	C	-0.0977168	0.00386199	0	0.550105	42059	cis
ENSG00000181016	LSMEM1	rs9384245	6	154838994	C	T	0.0238695	0.00424507	1.878e-08	0.149844	42265	trans
ENSG00000181191	PJA1	rs41285310	6	130184229	C	A	0.0527984	0.0037626	0	0.998813	42059	trans
ENSG00000181191	PJA1	rs6908626	6	90296024	T	G	-0.0309841	0.00551555	1.93642e-08	0.563561	40817	trans
ENSG00000181218	H2AW	rs6914805	6	16280956	T	C	0.0460247	0.00573509	1.11022e-15	0.227637	40229	trans
ENSG00000181218	H2AW	rs590856	6	139523292	A	G	-0.0424081	0.00522899	4.44089e-16	0.236724	41537	trans
ENSG00000181218	H2AW	rs150141688	6	118856872	A	T	-0.0417964	0.00705298	3.10279e-09	0.23533	41405	trans
ENSG00000181218	H2AW	rs590325	6	139503865	T	C	0.110742	0.0163224	1.16367e-11	0.626949	36770	trans
ENSG00000181220	ZNF746	rs149110519	6	144064640	T	C	-0.141776	0.00788741	0	1	36869	trans
ENSG00000181220	ZNF746	rs112007022	6	144019790	TAA	T	0.0395941	0.00419765	0	0.288364	42801	trans
ENSG00000181274	FRAT2	rs149110519	6	144064640	T	C	-0.0746355	0.00999026	7.9714e-14	0.946336	36869	trans
ENSG00000181284	TMEM102	rs1190372598	6	76078066	G	GTT	0.0584689	0.00969271	1.61688e-09		27230	trans
ENSG00000181350	LRRC75A	rs149110519	6	144064640	T	C	0.128079	0.0159517	8.88178e-16	0.974656	36663	trans
ENSG00000181472	ZBTB2	rs5880927	6	151378322	T	TC	-0.141944	0.00838363	0	0.382436	41792	cis
ENSG00000181472	ZBTB2	rs568464359	6	151360082	CT	C	-0.0498338	0.00375067	0	0.330359	42265	cis
ENSG00000181472	ZBTB2	rs112952135	6	151415049	G	GA	-0.0340685	0.00504818	1.49201e-11	0.381464	43301	cis
ENSG00000181481	RNF135	rs149110519	6	144064640	T	C	-0.072121	0.0103287	2.89813e-12	0.866258	36869	trans
ENSG00000181481	RNF135	rs1491525645	6	144054750	TAAAAGA	T	0.0385204	0.0061923	4.94982e-10	0.37279	42075	trans
ENSG00000181631	P2RY13	rs149110519	6	144064640	T	C	-0.0842383	0.00998492	0	0.986975	36869	trans
ENSG00000181631	P2RY13	rs774759058	6	75619445	ATG	A	-0.0234682	0.00328197	8.63754e-13	0.0734796	43194	trans
ENSG00000181631	P2RY13	rs76426328	6	137959091	G	A	-0.0412237	0.0073738	2.26337e-08	0.985385	40147	trans
ENSG00000181690	PLAG1	rs6941160	6	107717814	A	G	0.0777132	0.00520283	0	0.999546	43301	trans
ENSG00000181690	PLAG1	rs796819776	6	107693145	TTTCTTTTCTTTTTTTTC	T	0.0438058	0.00604465	4.26104e-13	0.998488	43301	trans
ENSG00000181690	PLAG1	rs190927521	6	34269424	A	C	0.112918	0.0114155	0	0.18635	39363	trans
ENSG00000181690	PLAG1	rs146588424	6	107819666	C	CAAAA	-0.0512387	0.00435774	0	0.73924	42265	trans
ENSG00000181690	PLAG1	rs6908626	6	90296024	T	G	0.0525419	0.00625878	0	0.593709	41023	trans
ENSG00000181690	PLAG1	rs12526696	6	107732160	A	G	-0.0598053	0.00571187	0	0.999497	43194	trans
ENSG00000181788	SIAH2	rs9399136	6	135081201	C	T	-0.0299702	0.0040761	1.94289e-13	0.170202	43301	trans
ENSG00000181817	LSM10	rs149110519	6	144064640	T	C	0.0961072	0.00982793	0	0.911801	36869	trans
ENSG00000181856	SLC2A4	rs9494142	6	135110502	C	T	-0.0395778	0.00692557	1.0987e-08	0.158948	35736	trans
ENSG00000181982	CCDC149	rs73008259	6	144090201	A	G	-0.10608	0.0129005	2.22045e-16	0.929743	37810	trans
ENSG00000182010	RTKN2	rs2746438	6	135396930	A	T	0.0850489	0.00547575	0	0.378713	42265	trans
ENSG00000182010	RTKN2	rs6913541	6	135087978	G	A	-0.0905002	0.00713517	0	0.309062	43301	trans
ENSG00000182022	CHST15	rs149110519	6	144064640	T	C	0.074644	0.00937151	1.55431e-15	0.980431	36869	trans
ENSG00000182117	NOP10	rs149110519	6	144064640	T	C	-0.0694784	0.0101948	9.42046e-12	0.916412	36869	trans
ENSG00000182230	FAM153B	rs41285310	6	130184229	C	A	0.128538	0.00735218	0	0.999686	23343	trans
ENSG00000182389	CACNB4	rs80245932	6	42541305	CA	C	0.130773	0.00652184	0	0.232201	43301	trans
ENSG00000182389	CACNB4	rs149110519	6	144064640	T	C	-0.185795	0.0181708	0	0.992684	36869	trans
ENSG00000182463	TSHZ2	rs6908626	6	90296024	T	G	-0.0639183	0.00760365	0	0.768834	40817	trans
ENSG00000182463	TSHZ2	rs656214	6	90281769	C	T	-0.0405161	0.00529811	2.04281e-14	0.151007	42702	trans
ENSG00000182473	EXOC7	rs149110519	6	144064640	T	C	0.0859787	0.0110648	7.77156e-15	0.92755	36869	trans
ENSG00000182484	WASH6P	rs12207415	6	170606219	T	G	0.103383	0.0211235	9.86955e-07	0.32292	15116	trans
ENSG00000182487	NCF1B	rs72992130	6	144120534	T	C	-0.110019	0.0146485	5.88418e-14	0.621051	21601	trans
ENSG00000182487	NCF1B	rs62414240	6	75565109	T	C	-0.0277524	0.00453082	9.05428e-10	0.154893	25806	trans
ENSG00000182487	NCF1B	rs17072890	6	143696983	C	T	0.0639257	0.0131301	1.12372e-06	0.266626	23222	trans
ENSG00000182504	CEP97	rs149110519	6	144064640	T	C	-0.0891292	0.0154454	7.89928e-09	0.471644	23857	trans
ENSG00000182504	CEP97	rs762851476	6	75869070	A	ATT	0.0298472	0.00513779	6.27143e-09	0.0234537	28883	trans
ENSG00000182512	GLRX5	rs592423	6	139519556	C	A	0.0221339	0.00326829	1.2673e-11	0.464809	43301	trans
ENSG00000182512	GLRX5	rs590325	6	139503865	T	C	-0.0674785	0.0104303	9.833e-11	0.943823	38534	trans
ENSG00000182518	FAM104B	rs9399136	6	135081201	C	T	0.0279604	0.00504752	3.03431e-08		43301	trans
ENSG00000182541	LIMK2	rs149110519	6	144064640	T	C	-0.125755	0.00939517	0	0.999986	35963	trans
ENSG00000182566	CLEC4G	rs72992130	6	144120534	T	C	0.110874	0.0174982	2.35367e-10	0.532478	37604	trans
ENSG00000182606	TRAK1	rs149110519	6	144064640	T	C	0.0703979	0.0115837	1.22213e-09	0.729358	36663	trans
ENSG00000182670	TTC3	rs398048732	6	107107424	CT	C	0.0250325	0.00321745	7.32747e-15	0.442327	40086	trans
ENSG00000182732	RGS6	rs9376090	6	135090090	C	T	0.0383016	0.00444438	0	0.357548	42908	trans
ENSG00000182747	SLC35D3	rs12191772	6	136938587	A	G	-0.55179	0.00738489	0	1	36194	cis
ENSG00000182747	SLC35D3	6:136936971:C:CTTTT	6	136936970	CTTTT	C	-0.221454	0.00612155	0	0.904723	36194	cis
ENSG00000182747	SLC35D3	rs142871653	6	136938647	C	CTGTGT	-0.0991054	0.0192572	2.65525e-07	0.999922	32924	cis
ENSG00000182747	SLC35D3	rs117520949	6	136957490	A	G	-0.120303	0.0216752	2.85249e-08	1	32514	cis
ENSG00000182747	SLC35D3	rs606167	6	137653211	G	A	-0.222493	0.0211243	0	0.258924	31438	cis
ENSG00000182782	HCAR2	rs149110519	6	144064640	T	C	-0.15612	0.0126676	0	0.999993	34281	trans
ENSG00000182782	HCAR2	rs2144571	6	144038789	G	A	0.0491797	0.00645042	2.4647e-14	0.240948	40443	trans
ENSG00000182782	HCAR2	rs10046128	6	143685639	A	G	-0.0533392	0.0106001	4.85483e-07	0.292242	38976	trans
ENSG00000182795	C1orf116	rs6908928	6	139513999	T	C	-0.0900276	0.0125725	8.02913e-13	0.32985	35771	trans
ENSG00000182923	CEP63	rs149110519	6	144064640	T	C	-0.148276	0.0124167	0	1	36869	trans
ENSG00000183018	SPNS2	rs10948036	6	42542567	A	C	0.0834989	0.00682704	0	0.114044	38821	trans
ENSG00000183018	SPNS2	rs149110519	6	144064640	T	C	0.115427	0.0183434	3.12263e-10	0.927438	33115	trans
ENSG00000183018	SPNS2	rs386408835	6	144019790	TA	T	0.0476813	0.00967387	8.27046e-07	0.0508929	37696	trans
ENSG00000183019	MCEMP1	rs149110519	6	144064640	T	C	0.161584	0.0118166	0	0.999999	36869	trans
ENSG00000183019	MCEMP1	rs111755100	6	144066227	T	C	-0.0546654	0.00664015	2.22045e-16	0.257018	42044	trans
ENSG00000183111	ARHGEF37	rs9402686	6	135106679	A	G	-0.0506218	0.00540959	0	0.173893	42831	trans
ENSG00000183134	PTGDR2	rs372411283	6	107114666	T	TCCGGCCGCC	-0.0340717	0.00489721	3.46634e-12	0.411825	40086	trans
ENSG00000183137	CEP57L1	rs71551360	6	109085515	TCA	T	0.104973	0.0108094	0	1	37445	cis
ENSG00000183137	CEP57L1	rs1106853	6	109095383	T	C	-0.111814	0.00763989	0	0.428131	43301	cis
ENSG00000183137	CEP57L1	rs150335824	6	108991830	G	C	0.16482	0.0154926	0	1	34838	cis
ENSG00000183307	TMEM121B	rs149110519	6	144064640	T	C	-0.281168	0.016264	0	0.999999	36869	trans
ENSG00000183307	TMEM121B	rs202113376	6	4777169	G	GT	-0.0783951	0.00949778	2.22045e-16	0.523021	41696	trans
ENSG00000183337	BCOR	rs6569646	6	130015408	C	T	-0.0284596	0.00326942	0	0.402698	43301	trans
ENSG00000183337	BCOR	rs112575696	6	15234556	C	T	0.0356178	0.00441195	6.66134e-16	0.052419	43093	trans
ENSG00000183337	BCOR	rs3765140	6	75711287	G	A	0.0200191	0.00312812	1.55651e-10	0.0257563	43194	trans
ENSG00000183386	FHL3	HGSV_101770	6	144251091	<DEL>	A	0.111783	0.0166046	1.67313e-11	0.437782	37973	trans
ENSG00000183401	CCDC159	rs149110519	6	144064640	T	C	-0.0970907	0.0129229	5.77316e-14	0.957644	23857	trans
ENSG00000183401	CCDC159	rs9450326	6	85781492	T	C	0.0208398	0.00369283	1.66818e-08	0.165673	28883	trans
ENSG00000183421	RIPK4	rs149110519	6	144064640	T	C	0.258676	0.0179226	0	0.961694	36020	trans
ENSG00000183439	TRIM61	rs149291347	6	122457804	CATAT	C	-0.059574	0.00885049	1.68321e-11	0.065342	22993	trans
ENSG00000183484	GPR132	rs149110519	6	144064640	T	C	0.128106	0.0133219	0	0.997702	36869	trans
ENSG00000183496	MEX3B	rs397705261	6	130089839	CA	C	-0.0461373	0.00673135	7.17604e-12	0.413057	41314	trans
ENSG00000183508	TENT5C	rs592423	6	139519556	C	A	0.0236942	0.00340237	3.30691e-12	0.155616	43301	trans
ENSG00000183508	TENT5C	rs9373124	6	135102071	C	T	0.0219412	0.0037558	5.15934e-09	0.170904	43301	trans
ENSG00000183508	TENT5C	rs9483769	6	134878643	G	A	-0.0314444	0.00597934	1.4497e-07	0.0426058	43301	trans
ENSG00000183621	ZNF438	rs149110519	6	144064640	T	C	0.0688489	0.0117683	4.90434e-09	0.866591	36663	trans
ENSG00000183625	CCR3	rs77940566	6	42542864	C	A	0.0502459	0.00654532	1.64313e-14	0.134363	42625	trans
ENSG00000183691	NOG	rs12193075	6	109032226	C	A	-0.0325574	0.00539261	1.5661e-09	0.053818	43301	trans
ENSG00000183734	ASCL2	rs372411283	6	107114666	T	TCCGGCCGCC	0.0331447	0.00479242	4.64384e-12	0.388914	40086	trans
ENSG00000183826	BTBD9	rs72853662	6	38171181	C	T	0.202518	0.00909111	0	1	41416	cis
ENSG00000183826	BTBD9	rs737172	6	38172855	T	C	-0.137555	0.00808681	0	1	43194	cis
ENSG00000183826	BTBD9	rs139732300	6	38678382	GGAAGGAAGGAAGGAAGGAAA	G	0.159405	0.0131698	0	1	41800	cis
ENSG00000183826	BTBD9	rs71835036	6	38181990	G	GACAA	0.0825765	0.00766009	0	0.738475	41416	cis
ENSG00000183826	BTBD9	rs1343556675	6	38171867	C	A	0.258107	0.013274	0	1	40147	cis
ENSG00000183826	BTBD9	rs58167057	6	38605901	A	G	0.0519853	0.00674801	1.31006e-14	0.0613195	41517	cis
ENSG00000183826	BTBD9	rs17649094	6	38049692	A	G	-0.0985609	0.0122543	8.88178e-16	0.451757	37796	cis
ENSG00000183826	BTBD9	rs17649027	6	38044108	G	A	-0.0917015	0.0172456	1.05276e-07	0.654306	38039	cis
ENSG00000183856	IQGAP3	rs509457	6	159082330	C	T	-0.0429596	0.00562747	2.28706e-14	0.376432	40949	trans
ENSG00000183918	SH2D1A	rs77027760	6	137680924	A	G	-0.0264213	0.00383144	5.35172e-12	0.365064	40336	trans
ENSG00000183955	KMT5A	rs149110519	6	144064640	T	C	-0.111779	0.0199845	2.22834e-08	0.760068	23857	trans
ENSG00000184005	ST6GALNAC3	rs72148389	6	154793815	CA	C	-0.0338262	0.00601817	1.90206e-08	0.319382	39891	trans
ENSG00000184014	DENND5A	rs530239	6	106100256	G	T	-0.0147689	0.00269402	4.20298e-08	0.542279	42265	trans
ENSG00000184106	TREML3P	rs986030	6	41223163	T	C	-1.11886	0.00417676	0	0.999908	39318	cis
ENSG00000184106	TREML3P	rs6923914	6	41215611	A	C	-1.04719	0.00502067	0	1	39318	cis
ENSG00000184106	TREML3P	rs2253676	6	41213751	G	A	-0.731481	0.00896889	0	1	39318	cis
ENSG00000184106	TREML3P	rs1483987667	6	41277907	C	CTT	-0.184147	0.00664261	0	0.918339	39318	cis
ENSG00000184106	TREML3P	rs9462677	6	41191118	A	T	0.215224	0.0160175	0	1	35954	cis
ENSG00000184205	TSPYL2	rs72928038	6	90267049	A	G	-0.0294737	0.00468718	3.21251e-10		41385	trans
ENSG00000184216	IRAK1	rs56086035	6	89058757	T	C	-0.0200736	0.0036066	2.60956e-08	0.220166	43301	trans
ENSG00000184221	OLIG1	rs11758377	6	42533133	A	C	0.0383521	0.00597344	1.35879e-10	0.0458103	43301	trans
ENSG00000184232	OAF	rs879858116	6	7144069	C	CT	0.0387772	0.00544245	1.04117e-12	0.196883	43194	trans
ENSG00000184292	TACSTD2	rs2485364	6	159091228	T	C	-0.0412969	0.00619774	2.67895e-11	0.422013	41798	trans
ENSG00000184313	MROH7	rs72262554	6	143920906	C	CA	-0.0446742	0.00750092	2.58762e-09	0.89564	32460	trans
ENSG00000184371	CSF1	rs62414240	6	75565109	T	C	-0.0287577	0.00496351	6.87975e-09	0.18567	43301	trans
ENSG00000184384	MAML2	rs149110519	6	144064640	T	C	-0.209734	0.011508	0	0.997577	36869	trans
ENSG00000184465	WDR27	rs6913363	6	169666186	A	G	-0.0729061	0.00483094	0	0.51804	43301	cis
ENSG00000184465	WDR27	rs9396976	6	169577484	G	C	0.136407	0.00612885	0	1	43301	cis
ENSG00000184465	WDR27	rs2867157	6	169591692	C	G	0.0267229	0.00361071	1.35225e-13	0.127665	43301	cis
ENSG00000184465	WDR27	rs111699069	6	169665159	A	G	-0.172186	0.00794033	0	1	39947	cis
ENSG00000184465	WDR27	rs3823465	6	169668084	G	A	-0.052255	0.00466621	0	1	43301	cis
ENSG00000184465	WDR27	rs201944976	6	169607428	C	A	0.122554	0.0121007	0	0.928753	34899	cis
ENSG00000184481	FOXO4	rs592423	6	139519556	C	A	-0.0565809	0.00302479	0	0.919467	43301	trans
ENSG00000184481	FOXO4	rs6911671	6	139502143	A	G	0.099991	0.00817533	0	0.221999	39685	trans
ENSG00000184489	PTP4A3	rs9360911	6	75491083	T	C	0.0435745	0.00487573	0	0.126426	42237	trans
ENSG00000184557	SOCS3	rs71753454	6	131608169	AC	A	-0.0290755	0.00529081	3.89681e-08	0.878239	43301	trans
ENSG00000184574	LPAR5	rs72928038	6	90267049	A	G	-0.0410712	0.0061619	2.64049e-11		41179	trans
ENSG00000184584	STING1	rs149110519	6	144064640	T	C	-0.0640105	0.0116871	4.32537e-08		35805	trans
ENSG00000184588	PDE4B	rs149110519	6	144064640	T	C	-0.114425	0.0113685	0	0.999996	36663	trans
ENSG00000184602	SNN	rs76426328	6	137959091	G	A	0.0805342	0.00858232	0	1	39447	trans
ENSG00000184602	SNN	rs9365575	6	163541923	A	C	-0.0555952	0.00746626	9.61453e-14	0.0907926	41464	trans
ENSG00000184602	SNN	6:75499451:C:CTATA	6	75499451	CTATA	C	-0.024141	0.00412319	4.77188e-09	0.111416	42601	trans
ENSG00000184613	NELL2	rs1190205434	6	45428855	TC	T	0.0773278	0.00932021	0	0.781591	39163	trans
ENSG00000184613	NELL2	rs11759732	6	109048803	G	A	-0.0455499	0.00518761	0	0.0421637	43301	trans
ENSG00000184613	NELL2	rs34279438	6	45208723	C	CA	0.0205147	0.00376544	5.08982e-08	0.0550934	43301	trans
ENSG00000184613	NELL2	rs35187443	6	45475123	T	TA	-0.0223463	0.00407657	4.21402e-08	0.148455	43194	trans
ENSG00000184678	H2BC21	rs72919989	6	89824934	T	G	-0.0436319	0.00667566	6.32008e-11	0.103981	26838	trans
ENSG00000184678	H2BC21	rs147531464	6	118839328	T	C	-0.0512706	0.0066178	9.32587e-15	0.252241	28751	trans
ENSG00000184792	OSBP2	rs17585887	6	139514361	C	T	0.0424076	0.00334568	0	0.194941	43301	trans
ENSG00000184792	OSBP2	rs33955972	6	16281671	AT	A	-0.0305168	0.00348575	0	0.126705	41993	trans
ENSG00000184792	OSBP2	rs1546723	6	109304676	A	G	0.0203875	0.0033419	1.05686e-09	0.0464613	43301	trans
ENSG00000184792	OSBP2	rs17069158	6	139651051	A	G	-0.0310106	0.0048164	1.20636e-10	0.210869	43301	trans
ENSG00000184905	TCEAL2	rs5874080	6	7123610	CT	C	0.044582	0.0076426	5.43231e-09	0.758554	36276	trans
ENSG00000184905	TCEAL2	rs7775878	6	6659129	G	C	-0.0379484	0.0078409	1.29966e-06	0.332439	36276	trans
ENSG00000184979	USP18	rs140323186	6	4397282	A	G	-0.103482	0.0175886	4.01732e-09	0.0866478	29913	trans
ENSG00000185010	F8	rs149110519	6	144064640	T	C	0.142969	0.0185102	1.13243e-14	0.910412	34075	trans
ENSG00000185031	SLC2A3P2	rs398003127	6	154759664	AT	A	-0.0312473	0.00546273	1.06471e-08	0.439366	33669	trans
ENSG00000185033	SEMA4B	rs149110519	6	144064640	T	C	0.166808	0.00908889	0	1	36869	trans
ENSG00000185033	SEMA4B	rs75547109	6	144037346	G	C	-0.047993	0.00485731	0	0.120899	42176	trans
ENSG00000185127	C6orf120	rs4716383	6	169702171	G	A	0.195042	0.00293369	0	1	43194	cis
ENSG00000185127	C6orf120	rs28660085	6	169701900	G	C	0.142968	0.00352772	0	1	43301	cis
ENSG00000185127	C6orf120	rs59170938	6	169694708	A	G	0.288664	0.00868288	0	0.977442	39036	cis
ENSG00000185127	C6orf120	rs41265393	6	169702954	G	A	0.0523008	0.00796116	5.04849e-11	0.646812	38594	cis
ENSG00000185158	LRRC37B	rs398003127	6	154759664	AT	A	0.0251384	0.00447969	2.00424e-08	0.23273	39489	trans
ENSG00000185168	LINC00482	rs1143886	6	16743148	T	C	-0.0333281	0.00611223	4.96144e-08		27924	trans
ENSG00000185201	IFITM2	rs149110519	6	144064640	T	C	0.0650969	0.00906205	6.79679e-13	0.885198	36869	trans
ENSG00000185215	TNFAIP2	rs149110519	6	144064640	T	C	-0.0837929	0.00921351	0	0.999918	36663	trans
ENSG00000185215	TNFAIP2	rs75547109	6	144037346	G	C	0.0267576	0.00490849	5.00061e-08	0.177471	41970	trans
ENSG00000185236	RAB11B	rs34164109	6	135100038	T	C	0.0174066	0.00292491	2.66241e-09	0.144397	43301	trans
ENSG00000185245	GP1BA	rs34379299	6	139537891	G	A	-0.0263739	0.00429032	7.88083e-10	0.233633	42168	trans
ENSG00000185250	PPIL6	rs9480957	6	109430398	A	G	0.0934811	0.00694555	0	0.147997	37059	cis
ENSG00000185262	UBALD2	rs149110519	6	144064640	T	C	-0.0470964	0.00901247	1.73507e-07	0.428245	36663	trans
ENSG00000185345	PRKN	rs1977626	6	162779127	T	C	-0.0361214	0.00659456	4.3149e-08		40593	cis
ENSG00000185359	HGS	rs149110519	6	144064640	T	C	-0.0476501	0.00776922	8.61346e-10	0.955004	36869	trans
ENSG00000185480	PARPBP	rs72821198	6	6732609	G	A	-0.11106	0.0199352	2.53206e-08	0.985792	35094	trans
ENSG00000185527	PDE6G	rs7748918	6	109292361	C	T	-0.0283224	0.00513224	3.41857e-08	0.0633124	40043	trans
ENSG00000185596	WASH3P	rs12207415	6	170606219	T	G	0.149017	0.0178657	0	0.906457	20727	trans
ENSG00000185596	WASH3P	6:167510:A:G	6	167510	G	A	-0.0869411	0.0144719	1.8831e-09		14691	trans
ENSG00000185624	P4HB	rs34860146	6	52625090	CAAA	C	-0.0426795	0.00738151	7.38433e-09	0.708868	42925	trans
ENSG00000185760	KCNQ5	rs9341381	6	72613587	A	C	0.354265	0.00550954	0	1	43095	cis
ENSG00000185760	KCNQ5	rs6920990	6	72613571	A	T	0.050047	0.00722774	4.38161e-12	0.998327	42988	cis
ENSG00000185760	KCNQ5	rs9360570	6	72626324	C	T	0.252289	0.00534544	0	0.246448	43095	cis
ENSG00000185760	KCNQ5	rs72950044	6	72610285	A	G	-0.152309	0.00800477	0	0.417545	40918	cis
ENSG00000185760	KCNQ5	rs16882500	6	72519862	A	G	-0.1608	0.00981075	0	0.280517	41311	cis
ENSG00000185760	KCNQ5	rs62411975	6	72617245	G	A	0.0864981	0.00725403	0	0.158248	41418	cis
ENSG00000185760	KCNQ5	rs761929536	6	72528757	CA	C	-0.0701382	0.0110979	2.61618e-10	0.99988	40940	cis
ENSG00000185818	NAT8L	rs6934426	6	22079297	G	A	0.0602221	0.00659016	0	0.756096	36019	trans
ENSG00000185838	GNB1L	rs60459651	6	154808459	A	AT	-0.028381	0.0050534	1.95185e-08	0.303271	42265	trans
ENSG00000185885	IFITM1	rs149110519	6	144064640	T	C	0.16063	0.0109788	0	0.980145	34281	trans
ENSG00000185885	IFITM1	rs77691416	6	144032982	C	A	-0.0459623	0.00593602	9.76996e-15	0.172125	38925	trans
ENSG00000185909	KLHDC8B	rs397707992	6	42532360	AT	A	0.0621067	0.00626109	0	0.0553913	43095	trans
ENSG00000185909	KLHDC8B	rs2312931	6	75495903	A	G	0.0342685	0.00508725	1.62625e-11	0.0965067	43095	trans
ENSG00000185947	ZNF267	rs149110519	6	144064640	T	C	-0.0541804	0.00856344	2.50076e-10	0.977394	23857	trans
ENSG00000185963	BICD2	rs149110519	6	144064640	T	C	-0.059232	0.0107488	3.57722e-08	0.967521	36663	trans
ENSG00000185963	BICD2	rs9347747	6	163381871	G	T	-0.0377727	0.00678189	2.5527e-08	0.100019	41958	trans
ENSG00000186047	DLEU7	rs149110519	6	144064640	T	C	0.152702	0.0176037	0	0.993718	36380	trans
ENSG00000186049	KRT73	rs113901461	6	130017576	AAAAT	A	0.0413203	0.00656227	3.04137e-10	0.535569	43301	trans
ENSG00000186074	CD300LF	rs149110519	6	144064640	T	C	0.203271	0.011334	0	1	36663	trans
ENSG00000186074	CD300LF	rs77853621	6	144036739	G	T	-0.0643833	0.00613424	0	0.189519	41577	trans
ENSG00000186081	KRT5	rs12196123	6	22082034	T	C	0.0836394	0.00659338	0	0.588917	40078	trans
ENSG00000186174	BCL9L	rs3757247	6	90247744	T	C	0.0155971	0.00229692	1.11774e-11		43301	trans
ENSG00000186184	POLR1D	rs592423	6	139519556	C	A	0.0338464	0.00374489	0	0.859093	43301	trans
ENSG00000186184	POLR1D	rs590325	6	139503865	T	C	-0.0833634	0.0120637	4.83813e-12	0.820753	38534	trans
ENSG00000186187	ZNRF1	rs149110519	6	144064640	T	C	0.139145	0.0166378	0	0.835994	36869	trans
ENSG00000186231	KLHL32	rs9384761	6	96921202	A	G	-0.0994243	0.00672407	0	0.283269	38929	cis
ENSG00000186231	KLHL32	rs148387726	6	96924801	G	GCACA	-0.0931915	0.00697704	0	0.999998	40713	cis
ENSG00000186231	KLHL32	rs35626077	6	96989252	C	T	0.0972002	0.00653337	0	0.999991	40713	cis
ENSG00000186231	KLHL32	rs544936961	6	96599191	C	CT	0.0347998	0.0062886	3.13389e-08	0.909457	40713	cis
ENSG00000186265	BTLA	rs397953671	6	135150125	CTTT	C	-0.0231574	0.00398802	6.37024e-09	0.203081	43095	trans
ENSG00000186281	GPAT2	rs45501398	6	73424869	A	T	0.0715662	0.0115682	6.1532e-10		28883	trans
ENSG00000186310	NAP1L3	rs116072038	6	34683088	G	T	-0.134796	0.0191837	2.11675e-12	0.866042	35928	trans
ENSG00000186310	NAP1L3	rs151266069	6	7145960	TGATGAA	T	0.0421421	0.00698487	1.60602e-09	0.834855	43194	trans
ENSG00000186310	NAP1L3	rs1925694	6	87194367	G	A	-0.0270561	0.00480774	1.82731e-08	0.0125694	43301	trans
ENSG00000186350	RXRA	rs149110519	6	144064640	T	C	0.0710704	0.00765209	0	0.887273	36869	trans
ENSG00000186350	RXRA	rs2143151	6	144047761	G	T	0.0206559	0.00397385	2.01474e-07	0.0795604	41783	trans
ENSG00000186376	ZNF75D	rs3800006	6	154778237	T	C	-0.0499965	0.00378605	0	0.182373	42059	trans
ENSG00000186462	NAP1L2	rs72928038	6	90267049	A	G	0.0548326	0.00725507	4.10783e-14	0.665892	41179	trans
ENSG00000186517	ARHGAP30	rs149110519	6	144064640	T	C	0.076357	0.009043	0	0.996163	36869	trans
ENSG00000186517	ARHGAP30	rs80245932	6	42541305	CA	C	0.0199527	0.00325052	8.33967e-10	0.0478669	43301	trans
ENSG00000186529	CYP4F3	rs9447506	6	75543686	A	C	-0.0275218	0.00362527	3.15303e-14	0.0603005	43301	trans
ENSG00000186529	CYP4F3	rs9367926	6	16752633	G	C	-0.0289087	0.00472222	9.25e-10	0.197528	43301	trans
ENSG00000186529	CYP4F3	6:108593713:C:CTT	6	108593712	CTT	C	-0.031117	0.0054634	1.22981e-08	0.172709	43194	trans
ENSG00000186577	SMIM29	rs78215740	6	34296854	A	G	0.0532872	0.00577855	0	0.0410319	40382	cis
ENSG00000186577	SMIM29	rs66600044	6	143965548	A	T	0.0798302	0.0113798	2.29861e-12	0.440055	37647	trans
ENSG00000186591	UBE2H	rs592423	6	139519556	C	A	0.0206516	0.00321253	1.28922e-10	0.204153	43301	trans
ENSG00000186625	KATNA1	rs62439846	6	149692163	G	T	-0.118741	0.0128103	0	0.49258	26135	cis
ENSG00000186625	KATNA1	6:149617942:A:AAAATAAATA	6	149617939	AAAATAAATAAAT	A	-0.0447713	0.00617486	4.15001e-13	0.887839	27847	cis
ENSG00000186642	PDE2A	rs478487	6	7087917	G	A	0.0690272	0.00984924	2.41096e-12	0.305293	43301	trans
ENSG00000186648	CARMIL3	rs781009705	6	130186767	AT	A	0.0730485	0.00913326	1.33227e-15	1	42210	trans
ENSG00000186648	CARMIL3	rs111770758	6	130210460	G	A	0.0793064	0.0131539	1.64854e-09	0.985768	37233	trans
ENSG00000186648	CARMIL3	rs59760507	6	130231822	T	C	0.0355838	0.00705515	4.56715e-07	0.0619339	42443	trans
ENSG00000186792	HYAL3	rs590856	6	139523292	A	G	0.0317148	0.00501448	2.5383e-10	0.278186	43301	trans
ENSG00000186815	TPCN1	rs1216019	6	111181991	C	T	0.0203443	0.00371878	4.48304e-08	0.214631	43301	trans
ENSG00000186818	LILRB4	rs4945876	6	111094437	G	A	0.0394268	0.0055509	1.22258e-12	0.521056	41333	trans
ENSG00000186827	TNFRSF4	6:410417:A:G	6	410417	G	A	-0.0403623	0.00514911	4.66294e-15	0.270507	41020	trans
ENSG00000186908	ZDHHC17	rs149110519	6	144064640	T	C	0.0565342	0.00852068	3.24643e-11	0.981335	36869	trans
ENSG00000186998	EMID1	rs6903449	6	135171270	A	C	0.0361806	0.00648349	2.39932e-08	0.117043	42831	trans
ENSG00000187017	ESPN	rs592423	6	139519556	C	A	-0.137594	0.00532814	0	0.998959	42625	trans
ENSG00000187017	ESPN	rs9402685	6	135098550	C	T	-0.0794159	0.00607282	0	0.223757	42625	trans
ENSG00000187017	ESPN	rs590325	6	139503865	T	C	0.295228	0.0173037	0	0.474918	38328	trans
ENSG00000187051	RPS19BP1	rs72992130	6	144120534	T	C	0.0515517	0.00846595	1.13403e-09	0.505647	37604	trans
ENSG00000187091	PLCD1	rs2764261	6	108606639	G	A	-0.0293329	0.00463695	2.51742e-10	0.218923	43301	trans
ENSG00000187098	MITF	rs62408211	6	90193089	T	A	0.0344342	0.005962	7.6671e-09	0.124428	38229	trans
ENSG00000187109	NAP1L1	rs9379084	6	7231610	A	G	0.0272399	0.00480238	1.40999e-08	0.994227	27586	trans
ENSG00000187189	TSPYL4	rs2232466	6	116254113	G	T	0.505576	0.0166023	0	0.997288	35617	cis
ENSG00000187189	TSPYL4	rs1204860	6	116267443	A	G	-0.0803945	0.00443367	0	1	42329	cis
ENSG00000187189	TSPYL4	rs1354664070	6	116263366	CT	C	-0.140918	0.00500024	0	0.544997	43095	cis
ENSG00000187189	TSPYL4	rs7744809	6	116231903	A	G	0.0330434	0.00428157	1.17684e-14	0.122638	43095	cis
ENSG00000187189	TSPYL4	rs77853018	6	116303612	G	A	-0.0805102	0.00817474	0	0.73925	42959	cis
ENSG00000187189	TSPYL4	rs57347046	6	116289424	G	A	0.1499	0.0130117	0	0.552666	40580	cis
ENSG00000187189	TSPYL4	rs9379084	6	7231610	A	G	0.0561516	0.00688458	4.44089e-16	0.99058	41798	trans
ENSG00000187189	TSPYL4	rs373230520	6	7172697	G	GGT	-0.0667719	0.00947993	1.87472e-12	0.110013	42635	trans
ENSG00000187210	GCNT1	rs9389272	6	135138699	A	G	-0.0389027	0.00594526	6.01037e-11	0.327739	43301	trans
ENSG00000187210	GCNT1	rs149110519	6	144064640	T	C	0.0985747	0.0153966	1.52963e-10	0.87971	36869	trans
ENSG00000187240	DYNC2H1	rs9379084	6	7231610	A	G	0.0580062	0.00801729	4.64961e-13	0.999727	41798	trans
ENSG00000187244	BCAM	rs592423	6	139519556	C	A	-0.0404926	0.00491138	2.22045e-16	0.618648	42570	trans
ENSG00000187244	BCAM	rs1474840784	6	41869080	CT	C	0.0338912	0.00597951	1.44576e-08		42438	trans
ENSG00000187266	EPOR	rs73008259	6	144090201	A	G	0.133269	0.0120449	0	0.715174	37604	trans
ENSG00000187266	EPOR	rs386408835	6	144019790	TA	T	0.0473971	0.00704548	1.72837e-11	0.591984	41970	trans
ENSG00000187566	NHLRC1	rs6459592	6	18101735	A	T	-0.167074	0.0064035	0	1	43301	cis
ENSG00000187566	NHLRC1	rs143093668	6	18114015	T	C	-0.338722	0.0154612	0	0.232453	42567	cis
ENSG00000187601	MAGEH1	rs117136043	6	157676861	T	C	0.0829018	0.0140795	3.906e-09	0.512363	38836	trans
ENSG00000187605	TET3	rs149110519	6	144064640	T	C	0.0510035	0.00930111	4.16772e-08	0.601344	23857	trans
ENSG00000187608	ISG15	rs12212674	6	22086845	A	T	-0.0221767	0.00395094	1.98811e-08	0.155408	42059	trans
ENSG00000187699	C2orf88	rs34164109	6	135100038	T	C	0.0449546	0.00378968	0	0.372347	43095	trans
ENSG00000187699	C2orf88	rs141413528	6	139535263	T	TTA	-0.0322942	0.00409866	3.33067e-15	0.189476	42963	trans
ENSG00000187808	SOWAHD	rs149110519	6	144064640	T	C	0.166704	0.014799	0	0.998734	36663	trans
ENSG00000187808	SOWAHD	rs77853621	6	144036739	G	T	-0.0650909	0.00807545	6.66134e-16	0.117662	41107	trans
ENSG00000187837	H1-2	rs1336153521	6	118776069	A	ATTTTTTTTT	0.024972	0.004299	6.29257e-09		43301	trans
ENSG00000187902	SHISA7	rs9376090	6	135090090	C	T	0.044276	0.00631299	2.32458e-12	0.151329	32027	trans
ENSG00000187954	CYHR1	rs71750952	6	75619445	A	ATG	0.0189966	0.00292922	8.85998e-11	0.145805	43301	trans
ENSG00000188021	UBQLN2	rs11458788	6	100505171	AC	A	-0.017938	0.00323697	2.99683e-08	0.0342421	43301	trans
ENSG00000188056	TREML4	rs986030	6	41223163	T	C	-1.17061	0.00495753	0	0.999733	33286	cis
ENSG00000188056	TREML4	rs6923914	6	41215611	A	C	-1.10775	0.00581854	0	1	33286	cis
ENSG00000188056	TREML4	rs1968872	6	41217159	A	G	0.738802	0.0108664	0	1	33286	cis
ENSG00000188107	EYS	rs1889499	6	64682188	C	T	0.0536097	0.00938869	1.12957e-08	1	37684	cis
ENSG00000188107	EYS	rs72886368	6	63783177	G	A	0.0765122	0.0138526	3.32646e-08	0.308404	35249	cis
ENSG00000188158	NHS	rs3904088	6	87221059	A	C	-0.0333543	0.00421817	2.66454e-15	0.0230443	43095	trans
ENSG00000188158	NHS	rs62414240	6	75565109	T	C	0.0274115	0.0041018	2.34415e-11	0.269562	43095	trans
ENSG00000188158	NHS	rs149110519	6	144064640	T	C	-0.0823199	0.0136847	1.79353e-09	0.99304	36663	trans
ENSG00000188175	HEPACAM2	rs592423	6	139519556	C	A	0.0492479	0.00525709	0	0.524135	40181	trans
ENSG00000188186	LAMTOR4	rs6938392	6	89061817	C	A	-0.0226614	0.00282714	1.11022e-15	0.170887	43301	trans
ENSG00000188186	LAMTOR4	rs1174917369	6	89064185	CT	C	-0.0736923	0.0113446	8.25986e-11	0.457811	36663	trans
ENSG00000188186	LAMTOR4	rs879424901	6	18679809	G	A	0.0579827	0.0104822	3.17417e-08	0.985156	36627	trans
ENSG00000188191	PRKAR1B	rs2614266	6	135395394	T	A	-0.0249168	0.00453348	3.8811e-08	0.0606504	38255	trans
ENSG00000188229	TUBB4B	rs4895441	6	135105435	G	A	-0.0177421	0.00298722	2.86174e-09	0.120557	43301	trans
ENSG00000188242	PP7080	rs12208103	6	107121227	T	C	0.0429473	0.00642221	2.27316e-11	0.72473	25843	trans
ENSG00000188428	BLOC1S5	rs12190528	6	8011443	A	G	-0.125149	0.00489514	0	0.0476185	37409	cis
ENSG00000188428	BLOC1S5	rs13218209	6	8037916	G	A	-0.0230026	0.0039477	5.64872e-09	1	37409	cis
ENSG00000188428	BLOC1S5	rs9379162	6	8077189	T	C	-0.0847491	0.00429428	0	0.489832	37409	cis
ENSG00000188428	BLOC1S5	rs113750222	6	8068240	T	C	-0.0823463	0.00778063	0	0.646263	36237	cis
ENSG00000188428	BLOC1S5	rs2815161	6	8075464	C	T	-0.0439485	0.00461118	0	1	37277	cis
ENSG00000188428	BLOC1S5	rs115481281	6	8064242	G	A	-0.0749008	0.0161379	3.46241e-06	0.939845	31468	cis
ENSG00000188428	BLOC1S5	6:8030866:C:CAAAAAAAAA	6	8030865	CAAAAAAAAAAAAA	C	0.223594	0.0148998	0	1	30881	cis
ENSG00000188483	IER5L	rs149110519	6	144064640	T	C	0.104722	0.0157998	3.40137e-11	0.766607	33115	trans
ENSG00000188487	INSC	rs114750878	6	7184373	G	T	-0.070585	0.0129134	4.60207e-08	0.126039	39982	trans
ENSG00000188559	RALGAPA2	rs149110519	6	144064640	T	C	-0.0818152	0.0100271	4.44089e-16	0.873948	36663	trans
ENSG00000188649	CC2D2B	rs141150717	6	163508769	TA	T	-0.0843768	0.0123817	9.44933e-12	0.120653	35817	trans
ENSG00000188649	CC2D2B	rs2025272	6	163668544	G	T	-0.0349131	0.00747069	2.96341e-06	0.406951	35170	trans
ENSG00000188672	RHCE	rs590856	6	139523292	A	G	-0.0337461	0.00491332	6.49769e-12	0.417613	43301	trans
ENSG00000188779	SKOR1	rs9397744	6	154752072	G	T	-0.0499846	0.00795848	3.37106e-10	0.122937	25567	trans
ENSG00000188786	MTF1	rs73008259	6	144090201	A	G	-0.0462084	0.00843272	4.26145e-08	0.558521	37810	trans
ENSG00000188820	CALHM6	rs117361304	6	116462456	G	T	-1.14809	0.00645032	0	1	42566	cis
ENSG00000188820	CALHM6	rs66806501	6	116461792	TAA	T	0.127473	0.00490973	0	1	43095	cis
ENSG00000188820	CALHM6	rs36078580	6	116476251	TG	T	0.48806	0.00680843	0	1	43095	cis
ENSG00000188820	CALHM6	rs1057192	6	116462167	A	G	-0.116099	0.00546689	0	1	43095	cis
ENSG00000188820	CALHM6	rs3798402	6	116574399	T	C	0.0479362	0.0050312	0	0.587419	43095	cis
ENSG00000188820	CALHM6	rs17077968	6	116448435	A	C	0.146795	0.00687262	0	1	42702	cis
ENSG00000188820	CALHM6	rs56295720	6	116106343	C	CT	-0.030771	0.00661429	3.28419e-06	1	43095	cis
ENSG00000188897		rs149110519	6	144064640	T	C	-0.0796354	0.0138204	8.30351e-09	0.949963	31736	trans
ENSG00000188897		HGSV_93515	6	43312607	<DUP>	A	0.0314	0.00553151	1.37421e-08		38036	trans
ENSG00000188921	HACD4	rs149110519	6	144064640	T	C	0.123756	0.0144304	0	0.991424	23857	trans
ENSG00000188921	HACD4	rs72450679	6	42543457	T	TAAGA	-0.0278551	0.0048466	9.06579e-09	0.101954	28883	trans
ENSG00000188994	ZNF292	rs1080596	6	87184720	A	T	-0.0763316	0.00252738	0	0.137714	28883	cis
ENSG00000188994	ZNF292	rs12529006	6	87121037	G	T	0.0406436	0.00320349	0	0.552632	28622	cis
ENSG00000188997	KCTD21	rs2759386	6	163423360	C	T	0.0501436	0.00816763	8.28768e-10	0.127647	40577	trans
ENSG00000189007	ADAT2	rs6570561	6	143438908	C	T	0.179584	0.00423972	0	0.177135	27099	cis
ENSG00000189007	ADAT2	rs5880563	6	143412381	TC	T	0.069488	0.00455986	0	0.92564	23960	cis
ENSG00000189007	ADAT2	rs161054	6	143439444	T	C	-0.128769	0.00627236	0	0.794236	28751	cis
ENSG00000189060	H1-0	rs150141688	6	118856872	A	T	-0.0724069	0.00729737	0	0.456521	42963	trans
ENSG00000189067	LITAF	rs73008259	6	144090201	A	G	-0.109639	0.00800763	0	0.753353	37810	trans
ENSG00000189067	LITAF	6:89064505:G:GTT	6	89064505	GTT	G	-0.0172463	0.00306312	1.79877e-08		43301	trans
ENSG00000189068	VSTM1	rs80245932	6	42541305	CA	C	0.0449096	0.00762807	3.92275e-09	0.0546192	28025	trans
ENSG00000189077	TMEM120A	rs12190636	6	89120995	C	G	-0.0255074	0.00286556	0	0.79364	43301	trans
ENSG00000189077	TMEM120A	6:89064140:T:TTTCTTTCTT	6	89064138	TTTCTTTCTTTC	T	-0.0530976	0.00894352	2.903e-09	0.189958	37071	trans
ENSG00000189221	MAOA	rs35959442	6	135103041	G	C	-0.0416168	0.00696387	2.28535e-09	0.105847	37324	trans
ENSG00000189241	TSPYL1	rs200694989	6	116269018	T	TA	0.15233	0.003881	0	0.751091	42601	cis
ENSG00000189241	TSPYL1	rs11970221	6	116313162	C	T	0.0200935	0.00330371	1.18622e-09	0.734864	42601	cis
ENSG00000189241	TSPYL1	rs747858966	6	116467666	CAA	C	0.0579163	0.00512833	0	0.591613	42601	cis
ENSG00000189283	FHIT	rs72928038	6	90267049	A	G	0.0484555	0.00628266	1.24345e-14	0.88543	41385	trans
ENSG00000189369	GSPT2	rs9394951	6	43383015	T	C	0.0377483	0.00427747	0	0.283619	43301	trans
ENSG00000189403	HMGB1	rs66600044	6	143965548	A	T	-0.045468	0.00736801	6.78548e-10	0.479812	37647	trans
ENSG00000196074	SYCP2	rs9375	6	154833905	T	C	-0.0415276	0.00471673	0	0.310262	42265	trans
ENSG00000196083	IL1RAP	rs149110519	6	144064640	T	C	-0.0953959	0.0112818	0	0.958455	36869	trans
ENSG00000196083	IL1RAP	6:75575205:C:CAA	6	75575205	CAA	C	-0.0278635	0.00385914	5.19362e-13	0.110413	43194	trans
ENSG00000196083	IL1RAP	rs631661	6	16756775	G	A	-0.0235963	0.00391891	1.73186e-09	0.44579	43301	trans
ENSG00000196118	CFAP119	rs149110519	6	144064640	T	C	0.176925	0.0140045	0	0.999817	36663	trans
ENSG00000196118	CFAP119	rs140602014	6	144044351	A	G	-0.0464307	0.00833951	2.58344e-08	0.0832258	41577	trans
ENSG00000196154	S100A4	rs149110519	6	144064640	T	C	0.0765724	0.00959314	1.33227e-15	0.62623	36169	trans
ENSG00000196154	S100A4	rs6937095	6	89153006	C	T	-0.0190489	0.0031551	1.5653e-09	0.104297	42601	trans
ENSG00000196169	KIF19	rs6941748	6	45589590	T	C	0.0509654	0.00605301	0	0.636854	43301	trans
ENSG00000196182	STK40	rs73008259	6	144090201	A	G	0.057047	0.00673149	0	0.527531	37604	trans
ENSG00000196188	CTSE	rs9376090	6	135090090	C	T	0.134201	0.00646442	0	0.956458	27451	trans
ENSG00000196188	CTSE	6:134999448:C:CTT	6	134999448	CTT	C	0.0430259	0.00610119	1.76303e-12	0.111963	27844	trans
ENSG00000196189	SEMA4A	rs149110519	6	144064640	T	C	-0.130005	0.0108938	0	0.980782	36869	trans
ENSG00000196189	SEMA4A	rs6902058	6	75647130	G	C	0.0233855	0.00331892	1.83964e-12	0.0328853	43301	trans
ENSG00000196189	SEMA4A	rs72884998	6	75609206	G	C	0.0310172	0.00696559	8.4708e-06	0.723625	40553	trans
ENSG00000196189	SEMA4A	rs1484205024	6	144037415	CA	C	0.0368152	0.00573764	1.39497e-10	0.237264	42176	trans
ENSG00000196209	SIRPB2	rs149110519	6	144064640	T	C	0.111184	0.0144238	1.26565e-14	0.993543	36663	trans
ENSG00000196227	FAM217B	rs149110519	6	144064640	T	C	0.0675412	0.0101847	3.32041e-11	0.961934	36869	trans
ENSG00000196284	SUPT3H	rs9395084	6	45252438	C	T	-0.365	0.00460644	0	0.522958	42963	cis
ENSG00000196284	SUPT3H	rs34853544	6	44995163	T	TA	0.32727	0.00456376	0	0.462968	43095	cis
ENSG00000196284	SUPT3H	rs5875894	6	44823101	C	CA	-0.18535	0.00533051	0	0.926219	43095	cis
ENSG00000196284	SUPT3H	rs554071806	6	45178026	C	A	-0.154926	0.0173412	0	0.281401	38864	cis
ENSG00000196284	SUPT3H	rs12208507	6	44814144	C	G	0.367235	0.0139118	0	0.998947	38096	cis
ENSG00000196284	SUPT3H	rs762550266	6	45123374	CT	C	-0.0935417	0.00946088	0	0.999987	40312	cis
ENSG00000196323	ZBTB44	rs1176916751	6	108536679	C	CTT	0.0206178	0.00369123	2.32859e-08		41499	trans
ENSG00000196338	NLGN3	rs35659449	6	154813039	C	CA	0.0273834	0.00448243	1.0023e-09	0.088839	42265	trans
ENSG00000196352	CD55	rs149110519	6	144064640	T	C	0.0867965	0.0138154	3.32975e-10	0.984817	36869	trans
ENSG00000196358	NTNG2	rs151266069	6	7145960	TGATGAA	T	0.062007	0.00511862	0	0.856298	42988	trans
ENSG00000196358	NTNG2	rs114750878	6	7184373	G	T	-0.0965332	0.00786656	0	0.393969	40886	trans
ENSG00000196358	NTNG2	rs4708190	6	75539076	A	G	0.0288727	0.00338227	0	0.0651938	43095	trans
ENSG00000196371	FUT4	rs7739465	6	159080969	C	A	-0.0247293	0.0041672	2.95166e-09	0.341066	39407	trans
ENSG00000196407	THEM5	rs35786788	6	135097904	A	G	0.05085	0.0068609	1.24789e-13	0.164472	36738	trans
ENSG00000196440	ARMCX4	rs67493657	6	154812176	C	CT	-0.0366537	0.00538844	1.02982e-11	0.119524	38771	trans
ENSG00000196507	TCEAL3	rs12201926	6	7202086	G	C	0.0273431	0.00463162	3.55729e-09	0.258171	43095	trans
ENSG00000196510	ANAPC7	rs138850563	6	109455846	T	C	-0.0715759	0.012542	1.15053e-08	0.118724	25553	trans
ENSG00000196517	SLC6A9	rs72939920	6	110441250	T	A	-0.0335688	0.00488114	6.10245e-12	0.670198	40915	trans
ENSG00000196517	SLC6A9	rs151101539	6	139492817	A	C	0.0755471	0.0125564	1.78077e-09	0.249579	39427	trans
ENSG00000196542	SPTSSB	rs41285310	6	130184229	C	A	0.0445444	0.00664268	2.00329e-11	0.648229	39207	trans
ENSG00000196542	SPTSSB	rs9369103	6	12129205	C	G	-0.0349042	0.00621543	1.95722e-08	0.153678	40111	trans
ENSG00000196547	MAN2A2	rs149110519	6	144064640	T	C	-0.0697622	0.0104691	2.67102e-11	0.963977	36869	trans
ENSG00000196549	MME	rs10948036	6	42542567	A	C	-0.0416272	0.0040691	0	0.12267	43301	trans
ENSG00000196549	MME	rs149110519	6	144064640	T	C	-0.0829838	0.0109552	3.59712e-14	0.850078	36869	trans
ENSG00000196562	SULF2	rs149110519	6	144064640	T	C	-0.154899	0.0139727	0	0.999873	36663	trans
ENSG00000196562	SULF2	rs1491525645	6	144054750	TAAAAGA	T	0.0424698	0.00793112	8.56384e-08	0.0644434	41869	trans
ENSG00000196565	HBG2	rs9376090	6	135090090	C	T	0.379671	0.00858933	0	0.997004	20627	trans
ENSG00000196565	HBG2	rs9494142	6	135110502	C	T	0.354449	0.00859627	0	0.706449	20888	trans
ENSG00000196565	HBG2	rs11759062	6	135060110	C	A	0.100116	0.00804379	0	0.100835	20888	trans
ENSG00000196565	HBG2	rs34131923	6	135055505	C	CA	0.0401647	0.00768067	1.7013e-07	0.205581	20888	trans
ENSG00000196565	HBG2	rs990257	6	90304027	T	A	0.0647113	0.00909196	1.09979e-12	0.0942703	19104	trans
ENSG00000196565	HBG2	rs2908522	6	139514262	G	C	-0.052345	0.00789674	3.38689e-11	0.140291	20888	trans
ENSG00000196569	LAMA2	rs265368	6	129281253	G	A	0.296112	0.0127923	0	1	41021	cis
ENSG00000196569	LAMA2	rs9388696	6	129365005	A	G	-0.120307	0.00630512	0	1	43301	cis
ENSG00000196586	MYO6	rs34267670	6	75767030	CT	C	-0.351715	0.0135108	0	1	36875	cis
ENSG00000196586	MYO6	rs200317058	6	75839201	A	AT	-0.0938165	0.0181606	2.39237e-07	1	35616	cis
ENSG00000196586	MYO6	rs201325735	6	75872785	GT	G	0.126438	0.00464115	0	0.990682	43194	cis
ENSG00000196586	MYO6	rs564890600	6	75750097	CT	C	0.147221	0.00452902	0	0.999904	43301	cis
ENSG00000196586	MYO6	rs183381941	6	75499322	C	T	-0.289791	0.0142455	0	0.971353	36257	cis
ENSG00000196586	MYO6	rs10550086	6	75735452	G	GTA	-0.192706	0.00793315	0	1	43181	cis
ENSG00000196586	MYO6	rs199816111	6	75666233	T	TATG	-0.181688	0.00656237	0	0.969248	43301	cis
ENSG00000196586	MYO6	rs56349005	6	75418192	T	C	-0.0913804	0.00582319	0	0.992139	43194	cis
ENSG00000196586	MYO6	rs3798458	6	75752994	T	C	0.106256	0.00701597	0	0.999995	41903	cis
ENSG00000196591	HDAC2	rs17177357	6	113299953	C	T	0.0655356	0.00503048	0	0.321491	39291	cis
ENSG00000196591	HDAC2	rs528988883	6	113970945	CCTG	C	-0.0620735	0.0068056	0	0.173056	39052	cis
ENSG00000196591	HDAC2	rs6902312	6	114011785	T	G	0.0197495	0.00380619	2.11659e-07	0.162693	39291	cis
ENSG00000196628	TCF4	rs71540667	6	22077805	T	TTAATAA	0.0274564	0.00389343	1.76392e-12	0.220984	42265	trans
ENSG00000196663	TECPR2	rs149110519	6	144064640	T	C	-0.105583	0.00984248	0	0.999444	36663	trans
ENSG00000196730	DAPK1	rs149110519	6	144064640	T	C	0.112264	0.0150779	9.65894e-14	0.917574	36869	trans
ENSG00000196747	H2AC13	rs1200088019	6	89879431	T	TAA	-0.0531584	0.00709653	6.83897e-14	0.341622	32338	trans
ENSG00000196781	TLE1	rs57966418	6	36890989	A	ACTTTTT	-0.0299185	0.00527019	1.37132e-08		43301	trans
ENSG00000196782	MAML3	rs768741417	6	16753142	C	CAACA	0.0269251	0.00469764	9.94681e-09	0.179282	28883	trans
ENSG00000196782	MAML3	rs73008259	6	144090201	A	G	-0.0645728	0.0110939	5.86481e-09	0.419087	24678	trans
ENSG00000196787	H2AC11	rs73507549	6	89880411	T	C	-0.0448477	0.00537032	0	0.320902	43301	trans
ENSG00000196787	H2AC11	rs36142021	6	118838319	T	C	-0.0511118	0.00533051	0	0.182013	43301	trans
ENSG00000196787	H2AC11	rs201751510	6	118933504	C	CA	-0.0440956	0.00497354	0	0.01107	43301	trans
ENSG00000196812	ZSCAN16	rs149110519	6	144064640	T	C	-0.0877414	0.0143805	1.05131e-09	0.787753	36869	trans
ENSG00000196843	ARID5A	rs55973299	6	75589968	A	C	-0.0222239	0.00390769	1.29124e-08	0.0287487	42988	trans
ENSG00000196850	PPTC7	rs149110519	6	144064640	T	C	-0.115099	0.00964795	0	1	36869	trans
ENSG00000196850	PPTC7	rs112696066	6	144056671	C	T	0.0274981	0.00502762	4.51516e-08	0.0693557	42044	trans
ENSG00000196911	KPNA5	rs1165376	6	116688286	C	T	0.211062	0.00743958	0	0.613758	41605	cis
ENSG00000196911	KPNA5	6:116729220:T:TAA	6	116729220	TAA	T	-0.0566486	0.00409694	0	0.592363	43301	cis
ENSG00000196911	KPNA5	rs784122	6	116613481	T	C	0.0285181	0.00373836	2.37588e-14	0.171627	43301	cis
ENSG00000196923	PDLIM7	rs9451143	6	89078363	A	G	0.0132946	0.00204403	7.8141e-11	0.0617178	43301	trans
ENSG00000196923	PDLIM7	rs803612	6	163437205	C	T	0.0278053	0.00418455	3.03724e-11	0.104651	40316	trans
ENSG00000196923	PDLIM7	rs4317448	6	108614712	T	G	-0.017762	0.00272643	7.28066e-11	0.128524	43301	trans
ENSG00000196924	FLNA	rs149110519	6	144064640	T	C	0.0583872	0.00930791	3.54498e-10	0.639361	27611	trans
ENSG00000196954	CASP4	rs149110519	6	144064640	T	C	-0.163075	0.00923971	0	0.99999	36869	trans
ENSG00000196975	ANXA4	rs149110519	6	144064640	T	C	0.0860573	0.0118669	4.11005e-13	0.386829	36169	trans
ENSG00000197081	IGF2R	rs1015154	6	159971005	G	C	0.0447935	0.00264431	0	0.488582	43301	cis
ENSG00000197081	IGF2R	rs144792480	6	159974277	T	TC	0.0916124	0.00626094	0	0.999985	38725	cis
ENSG00000197081	IGF2R	rs9457827	6	160082624	T	C	-0.0202897	0.00452612	7.36705e-06	0.721338	43301	cis
ENSG00000197081	IGF2R	rs773297070	6	75866278	TGTGTGTGTGG	T	0.0178398	0.0026594	1.97053e-11	0.182772	43301	trans
ENSG00000197081	IGF2R	rs220723	6	159905535	G	A	0.033552	0.00304985	0	0.960002	42265	cis
ENSG00000197121	PGAP1	rs72928038	6	90267049	A	G	0.0503043	0.00749514	1.92522e-11	0.62834	26967	trans
ENSG00000197165	SULT1A2	rs149110519	6	144064640	T	C	0.329752	0.025866	0	0.991809	23857	trans
ENSG00000197182	MIRLET7BHG	rs73008259	6	144090201	A	G	0.0929816	0.0133728	3.5747e-12	0.588891	32677	trans
ENSG00000197208	SLC22A4	rs149110519	6	144064640	T	C	-0.117869	0.0107582	0	0.978316	36663	trans
ENSG00000197208	SLC22A4	rs779299843	6	139518631	AAAAC	A	0.0191323	0.00327193	4.99313e-09	0.146792	43095	trans
ENSG00000197208	SLC22A4	rs3822921	6	35089554	A	G	-0.0311255	0.0053946	7.93884e-09	0.339342	39781	trans
ENSG00000197321	SVIL	rs149110519	6	144064640	T	C	0.0842959	0.00906307	0	0.348866	36869	trans
ENSG00000197329	PELI1	rs149110519	6	144064640	T	C	-0.12362	0.00870115	0	1	36869	trans
ENSG00000197329	PELI1	rs9399470	6	144045996	T	C	-0.0246043	0.00431349	1.17007e-08	0.0972715	43301	trans
ENSG00000197381	ADARB1	rs6454805	6	90276634	G	A	0.0274101	0.00412905	3.17226e-11	0.0379031	43301	trans
ENSG00000197409	H3C4	rs150141688	6	118856872	A	T	-0.0723793	0.00990256	2.68896e-13	0.401815	19473	trans
ENSG00000197442	MAP3K5	rs11406245	6	136777814	CA	C	0.264247	0.00304292	0	0.99977	27847	cis
ENSG00000197442	MAP3K5	rs149110519	6	144064640	T	C	0.10998	0.011331	0	0.999953	23857	trans
ENSG00000197442	MAP3K5	rs1997703	6	136648715	T	C	0.0215722	0.00428762	4.87214e-07	0.756603	27847	cis
ENSG00000197498	RPF2	rs9384779	6	111003447	C	T	-0.125991	0.00477996	0	0.997673	43301	cis
ENSG00000197498	RPF2	rs9384769	6	110974800	C	A	-0.150187	0.00537346	0	0.0704665	43301	cis
ENSG00000197498	RPF2	rs141264430	6	110727987	CAA	C	0.0811004	0.0172538	2.59613e-06	0.997528	36565	cis
ENSG00000197498	RPF2	rs13203579	6	110992517	G	A	0.0422757	0.00610384	4.32632e-12	0.499463	38302	cis
ENSG00000197506	SLC28A3	rs509457	6	159082330	C	T	-0.0623031	0.00809135	1.35447e-14	0.343889	23272	trans
ENSG00000197535	MYO5A	rs149110519	6	144064640	T	C	-0.0889258	0.00991646	0	0.354568	36869	trans
ENSG00000197555	SIPA1L1	rs149110519	6	144064640	T	C	-0.0667694	0.010076	3.43583e-11	0.926384	36663	trans
ENSG00000197555	SIPA1L1	rs2842547	6	75778925	C	T	-0.0192757	0.00334939	8.66447e-09	0.0919888	42988	trans
ENSG00000197561	ELANE	rs9389268	6	135098493	G	A	-0.0386004	0.00633997	1.14034e-09	0.118021	41973	trans
ENSG00000197561	ELANE	rs2485366	6	159094059	C	G	-0.0353917	0.0058435	1.3903e-09	0.643445	41841	trans
ENSG00000197562	RAB40C	rs149110519	6	144064640	T	C	0.153066	0.0109048	0	1	36663	trans
ENSG00000197562	RAB40C	rs376538092	6	144057776	A	ATTT	-0.0474331	0.00590247	8.88178e-16	0.448239	41970	trans
ENSG00000197579	TOPORS	rs149110519	6	144064640	T	C	-0.0942842	0.00892696	0	0.999996	36869	trans
ENSG00000197580	BCO2	rs4869835	6	154813492	C	T	-0.0472855	0.00742476	1.90728e-10	0.0539446	27847	trans
ENSG00000197594	ENPP1	rs71030775	6	131909354	C	CAAA	0.123172	0.00866998	0	0.0649136	27296	cis
ENSG00000197594	ENPP1	rs112203437	6	131669563	G	A	0.248304	0.0257208	0	0.190827	22341	cis
ENSG00000197594	ENPP1	rs1800949	6	131807424	T	C	-0.0499716	0.00877228	1.22264e-08	0.259567	27035	cis
ENSG00000197603	CPLANE1	rs35194765	6	122253207	TA	T	-0.0315831	0.00562755	1.99748e-08	0.529724	42263	trans
ENSG00000197622	CDC42SE1	rs2842547	6	75778925	C	T	0.0162302	0.00282055	8.70209e-09	0.0468771	43194	trans
ENSG00000197635	DPP4	rs9502564	6	7230447	T	G	-0.0403369	0.00423311	0	1	43301	trans
ENSG00000197653	DNAH10	rs2485365	6	159091341	A	G	-0.0334797	0.00588297	1.26327e-08	0.284152	41539	trans
ENSG00000197746	PSAP	rs149110519	6	144064640	T	C	0.0934852	0.0081879	0	0.99945	36663	trans
ENSG00000197746	PSAP	rs9367490	6	52595142	G	A	-0.0209037	0.00250824	0	0.710853	43095	trans
ENSG00000197746	PSAP	rs80005698	6	52623092	G	A	-0.0353841	0.00431079	2.22045e-16	0.151256	42959	trans
ENSG00000197746	PSAP	rs7773278	6	144021681	C	T	-0.0187193	0.00307139	1.09607e-09	0.0833469	43095	trans
ENSG00000197753	LHFPL5	rs386406707	6	35964966	CA	C	-0.043231	0.00598389	5.02709e-13	0.206071	18992	cis
ENSG00000197771	MCMBP	rs774759058	6	75619445	ATG	A	0.0305624	0.00402669	3.19744e-14	0.124956	43194	trans
ENSG00000197776	KLHDC1	rs10457158	6	107105326	C	G	0.0342437	0.00595101	8.70238e-09	0.442767	38864	trans
ENSG00000197782	ZNF780A	rs149110519	6	144064640	T	C	0.0714849	0.0118219	1.47731e-09	0.931093	33423	trans
ENSG00000197813		rs73008259	6	144090201	A	G	0.113423	0.0155464	2.97096e-13	0.620067	19056	trans
ENSG00000197816	CCDC180	rs116072038	6	34683088	G	T	-0.151781	0.0216815	2.55107e-12	0.997284	30902	trans
ENSG00000197872	CYRIA	rs149110519	6	144064640	T	C	-0.117303	0.0117404	0	0.999296	23857	trans
ENSG00000197872	CYRIA	rs140602014	6	144044351	A	G	0.0356012	0.00632033	1.77297e-08	0.100779	27626	trans
ENSG00000197903	H2BC12	rs150141688	6	118856872	A	T	-0.0591758	0.00539028	0	0.677413	43169	trans
ENSG00000197903	H2BC12	rs72884998	6	75609206	G	C	-0.0484015	0.00845644	1.04277e-08	0.599673	40553	trans
ENSG00000197903	H2BC12	rs1200088019	6	89879431	T	TAA	-0.0396724	0.00446555	0	0.312329	43301	trans
ENSG00000197903	H2BC12	rs1411910629	6	75559862	C	CA	-0.0220495	0.00419511	1.47235e-07	0.0527141	43301	trans
ENSG00000197903	H2BC12	rs35830936	6	34726350	C	CA	-0.0257453	0.00422467	1.10094e-09	0.134224	43301	trans
ENSG00000197903	H2BC12	rs11381951	6	122481961	GT	G	0.0259923	0.00427162	1.1657e-09	0.067068	43301	trans
ENSG00000197903	H2BC12	rs35611812	6	89702938	C	CT	0.0336453	0.00430872	5.77316e-15	0.0926717	43301	trans
ENSG00000197943	PLCG2	rs149110519	6	144064640	T	C	0.122663	0.00947523	0	0.999496	36169	trans
ENSG00000197943	PLCG2	rs74948904	6	144073015	G	T	-0.033222	0.00502146	3.69023e-11	0.114068	41375	trans
ENSG00000197948	FCHSD1	rs11363201	6	7218825	T	TA	-0.0181605	0.00328981	3.38595e-08		43301	trans
ENSG00000197956	S100A6	rs149110519	6	144064640	T	C	0.134538	0.00931193	0	0.999797	36169	trans
ENSG00000197959	DNM3	rs61177759	6	139526156	T	C	-0.0333939	0.00502507	3.02263e-11	0.155721	43169	trans
ENSG00000197965	MPZL1	rs149110519	6	144064640	T	C	-0.316961	0.0145324	0	0.999654	36663	trans
ENSG00000197965	MPZL1	rs6923789	6	144037398	C	T	0.0677087	0.00747119	0	0.119177	43095	trans
ENSG00000197965	MPZL1	rs34276412	6	144002883	CT	C	0.0410047	0.00472565	0	0.500587	43095	trans
ENSG00000197971	MBP	6:42530054:C:CAA	6	42530054	CAA	C	0.0227383	0.00342998	3.37315e-11	0.0580746	43095	trans
ENSG00000197992	CLEC9A	rs149110519	6	144064640	T	C	-0.160979	0.0196488	2.22045e-16	0.903521	36584	trans
ENSG00000197992	CLEC9A	rs2876580	6	144047171	G	A	-0.0582009	0.0108405	7.92397e-08	0.0670668	41242	trans
ENSG00000197993	KEL	rs9402685	6	135098550	C	T	0.0736356	0.00468713	0	0.322522	27555	trans
ENSG00000197993	KEL	rs1472060539	6	139513966	C	CA	-0.0533143	0.00430816	0	0.954026	27555	trans
ENSG00000197993	KEL	6:139522055:C:T	6	139522055	T	C	-0.106896	0.0114929	0	0.749886	22048	trans
ENSG00000197993	KEL	rs142071129	6	135127662	A	AAATAATAATAATAATAAT	-0.0500382	0.00514765	0	0.386464	27555	trans
ENSG00000198053	SIRPA	rs149110519	6	144064640	T	C	-0.15251	0.00892208	0	0.999988	36169	trans
ENSG00000198053	SIRPA	rs11755487	6	42538361	A	G	0.0206056	0.00327365	3.08639e-10	0.046239	42601	trans
ENSG00000198053	SIRPA	rs1438822108	6	75501573	C	CAA	0.0150686	0.00271877	2.98298e-08	0.090788	42601	trans
ENSG00000198053	SIRPA	rs75949649	6	144051043	T	C	0.0266639	0.00470692	1.4717e-08	0.0762391	41344	trans
ENSG00000198055	GRK6	rs149110519	6	144064640	T	C	0.153743	0.00915931	0	1	36869	trans
ENSG00000198055	GRK6	rs75949649	6	144051043	T	C	-0.041885	0.00484375	0	0.212976	42044	trans
ENSG00000198087	CD2AP	rs78371153	6	47549562	G	A	0.169855	0.0052133	0	0.153124	42145	cis
ENSG00000198087	CD2AP	rs1056434	6	47478053	C	A	0.0567829	0.00293633	0	0.987922	43169	cis
ENSG00000198089	SFI1	rs149110519	6	144064640	T	C	0.107945	0.0102157	0	0.998756	36869	trans
ENSG00000198176	TFDP1	rs9376091	6	135098498	T	C	0.030501	0.0047246	1.0765e-10	0.176621	40713	trans
ENSG00000198189	HSD17B11	rs12198323	6	42644134	G	A	0.0216935	0.00356168	1.12351e-09	0.0705422	40507	trans
ENSG00000198216	CACNA1E	rs151266069	6	7145960	TGATGAA	T	0.0395729	0.00663723	2.48767e-09	0.249231	42724	trans
ENSG00000198336	MYL4	rs1472060539	6	139513966	C	CA	-0.0526403	0.00399834	0	0.592564	42831	trans
ENSG00000198336	MYL4	rs6459467	6	16287961	A	G	0.0370804	0.00404079	0	0.271095	41523	trans
ENSG00000198336	MYL4	6:139522055:C:T	6	139522055	T	C	-0.096814	0.0108074	0	0.428867	35103	trans
ENSG00000198336	MYL4	rs3218092	6	41938923	G	A	0.0348055	0.00487826	9.69003e-13	0.0925278	42831	trans
ENSG00000198353	HOXC4	rs60324445	6	125510615	G	A	0.0918414	0.016231	1.52796e-08	0.167991	33904	trans
ENSG00000198355	PIM3	rs149110519	6	144064640	T	C	0.111763	0.0128234	0	0.987973	36869	trans
ENSG00000198355	PIM3	rs76426328	6	137959091	G	A	0.0691451	0.00946659	2.7911e-13	0.999599	40147	trans
ENSG00000198356	GET3	rs590856	6	139523292	A	G	0.0205918	0.00302714	1.02884e-11	0.167492	43301	trans
ENSG00000198363	ASPH	rs149110519	6	144064640	T	C	-0.176682	0.0153959	0	0.999989	36869	trans
ENSG00000198363	ASPH	rs869303069	6	75722089	A	ATT	-0.0287605	0.00452421	2.05705e-10	0.161829	43301	trans
ENSG00000198399	ITSN2	rs149110519	6	144064640	T	C	0.111775	0.0090711	0	0.997237	23857	trans
ENSG00000198431	TXNRD1	6:75652685:C:CAAAAA	6	75652683	CAAAAA	C	0.0226397	0.00350152	1.0085e-10	0.134377	42988	trans
ENSG00000198467	TPM2	rs3063819	6	22072121	A	ACATC	0.0348791	0.00466426	7.54952e-14	0.580132	42265	trans
ENSG00000198478	SH3BGRL2	rs2245410	6	79616140	G	A	0.162296	0.00311819	0	0.999999	43301	cis
ENSG00000198478	SH3BGRL2	rs2814379	6	79590836	A	T	0.157996	0.0033705	0	1	43301	cis
ENSG00000198478	SH3BGRL2	rs2235879	6	79698497	G	C	0.0586522	0.00633143	0	0.350067	42397	cis
ENSG00000198478	SH3BGRL2	rs12203304	6	79704696	A	G	0.0373717	0.00341121	0	0.303536	43301	cis
ENSG00000198478	SH3BGRL2	rs72907708	6	79702779	A	G	0.0697423	0.010998	2.27718e-10	1	36663	cis
ENSG00000198478	SH3BGRL2	rs76700294	6	79672477	G	A	-0.0529956	0.00467348	0	0.144456	40481	cis
ENSG00000198520	ARMH1	rs7754251	6	90279406	C	G	-0.0289208	0.0039653	3.02091e-13		43169	trans
ENSG00000198604	BAZ1A	rs149110519	6	144064640	T	C	-0.0988696	0.00811121	0	0.999992	36869	trans
ENSG00000198663	C6orf89	rs34605868	6	36929680	C	G	-0.136398	0.0114216	0	0.999999	34906	cis
ENSG00000198663	C6orf89	rs6919096	6	36898906	C	T	0.0371257	0.00725859	3.142e-07	0.2153	41869	cis
ENSG00000198673	TAFA2	rs73008259	6	144090201	A	G	-0.0943802	0.0166951	1.57529e-08	0.520735	37810	trans
ENSG00000198718	TOGARAM1	rs3800005	6	154791974	C	T	-0.0244933	0.00353085	4.00635e-12	0.207613	43169	trans
ENSG00000198719	DLL1	rs62428586	6	170439571	T	G	0.395954	0.00647403	0	1	36466	cis
ENSG00000198719	DLL1	rs56052144	6	170464925	A	G	0.5446	0.00939599	0	0.510152	36934	cis
ENSG00000198719	DLL1	rs72225699	6	170463121	G	GGTTTGGAACGGTGACCTCCACATCGGGCGT	-0.16981	0.0070902	0	0.999992	38250	cis
ENSG00000198719	DLL1	rs2295204	6	170289116	A	G	-0.379615	0.00988196	0	0.993247	39462	cis
ENSG00000198719	DLL1	rs138695435	6	170359393	C	CA	-0.240422	0.00683442	0	0.972113	38819	cis
ENSG00000198719	DLL1	rs967346	6	170492889	G	C	0.0795205	0.0063814	0	0.911535	39855	cis
ENSG00000198719	DLL1	rs17860696	6	170280608	A	G	-0.0417952	0.0082623	4.22474e-07	1	33983	cis
ENSG00000198719	DLL1	rs61119569	6	170242395	G	A	0.354149	0.011715	0	1	33079	cis
ENSG00000198719	DLL1	rs4710735	6	170074558	G	C	0.120425	0.00892086	0	0.168011	38819	cis
ENSG00000198719	DLL1	rs11758742	6	170089797	C	A	-0.043483	0.00771112	1.71047e-08	0.988405	38819	cis
ENSG00000198721	ECI2	rs661404	6	4125863	A	G	-0.232303	0.00378097	0	0.551721	43095	cis
ENSG00000198721	ECI2	rs370124476	6	4110000	C	CAA	-0.215676	0.00412784	0	1	41311	cis
ENSG00000198721	ECI2	rs146584772	6	4131875	C	CAAAAGAA	-0.099242	0.0054259	0	1	43095	cis
ENSG00000198721	ECI2	rs13206876	6	4153909	G	A	-0.0371054	0.00525723	1.68954e-12	0.691776	42994	cis
ENSG00000198721	ECI2	rs2149440	6	3354740	C	T	-0.0377546	0.0047408	1.77636e-15	0.374013	42191	cis
ENSG00000198728	LDB1	rs149110519	6	144064640	T	C	0.185411	0.0127147	0	0.993973	36869	trans
ENSG00000198728	LDB1	rs145704507	6	144053227	T	C	-0.0489223	0.00659331	1.1724e-13	0.321965	43200	trans
ENSG00000198732	SMOC1	rs4712652	6	22078386	A	G	0.0485782	0.00693453	2.46536e-12	0.157926	37138	trans
ENSG00000198734	F5	rs149110519	6	144064640	T	C	0.148833	0.0126061	0	0.995715	36869	trans
ENSG00000198734	F5	rs55636920	6	42498896	A	G	-0.030815	0.00541778	1.28728e-08	0.0408802	42265	trans
ENSG00000198734	F5	rs3777755	6	12159466	T	C	-0.0245031	0.00420433	5.60747e-09	0.201049	43301	trans
ENSG00000198736	MSRB1	rs149110519	6	144064640	T	C	0.0535687	0.00613902	0	0.806193	36869	trans
ENSG00000198736	MSRB1	rs16895831	6	42548053	T	C	0.0155664	0.00230144	1.34464e-11	0.090338	43301	trans
ENSG00000198736	MSRB1	rs7761004	6	75872803	C	G	0.0113678	0.00199909	1.29697e-08	0.0340415	43194	trans
ENSG00000198743	SLC5A3	rs7769286	6	154755489	A	G	0.0390412	0.00447088	0	0.13978	21549	trans
ENSG00000198743	SLC5A3	rs10806423	6	90177105	T	C	0.0303585	0.00456014	2.78768e-11	0.224454	21819	trans
ENSG00000198746	GPATCH3	rs115347688	6	65155572	G	C	0.0561304	0.00995853	1.73627e-08	0.351421	38093	trans
ENSG00000198752	CDC42BPB	rs397975631	6	34815241	GTGTTTGTT	G	-0.0330005	0.00586971	1.88578e-08	0.0559996	39588	trans
ENSG00000198792	TMEM184B	rs149110519	6	144064640	T	C	-0.0657467	0.010362	2.22427e-10	0.530813	36869	trans
ENSG00000198794	SCAMP5	rs3063819	6	22072121	A	ACATC	0.0906866	0.00593179	0	0.448913	42265	trans
ENSG00000198814	GK	rs149110519	6	144064640	T	C	-0.175895	0.00984229	0	1	36663	trans
ENSG00000198814	GK	rs111954202	6	75609126	TG	T	-0.0263735	0.00318193	2.22045e-16	0.0311934	42988	trans
ENSG00000198814	GK	rs75949649	6	144051043	T	C	0.0448985	0.00535724	0	0.216368	41838	trans
ENSG00000198818	SFT2D1	rs6927168	6	166331906	G	C	0.408959	0.00424843	0	0.804662	28776	cis
ENSG00000198818	SFT2D1	rs927190	6	166318397	A	G	0.201678	0.00412052	0	0.709251	28751	cis
ENSG00000198818	SFT2D1	rs12209828	6	166315932	C	T	0.155151	0.00438165	0	1	27847	cis
ENSG00000198818	SFT2D1	rs911200	6	166258927	C	T	0.235884	0.00419801	0	0.599216	28883	cis
ENSG00000198818	SFT2D1	rs7757150	6	166307736	G	C	0.0789774	0.00496236	0	0.947623	27847	cis
ENSG00000198830	HMGN2	rs73008259	6	144090201	A	G	0.0847915	0.0125999	1.70215e-11	0.529883	35222	trans
ENSG00000198833	UBE2J1	rs12209311	6	89357353	C	T	0.334323	0.00952731	0	1	39467	cis
ENSG00000198833	UBE2J1	rs62415376	6	89339770	G	A	0.0456954	0.0046889	0	0.999978	43301	cis
ENSG00000198833	UBE2J1	rs9048	6	89327862	A	G	0.0532196	0.00555729	0	0.995945	43301	cis
ENSG00000198833	UBE2J1	rs79282636	6	89326912	C	T	0.0742427	0.00945887	4.21885e-15	1	40518	cis
ENSG00000198833	UBE2J1	rs10944442	6	89320728	G	C	-0.023561	0.00423062	2.55968e-08	0.401804	43301	cis
ENSG00000198833	UBE2J1	rs2016849	6	89297813	A	T	0.0388473	0.00429226	0	0.561317	43301	cis
ENSG00000198833	UBE2J1	rs754608	6	89406383	A	G	-0.0750783	0.00435612	0	0.382368	43301	cis
ENSG00000198833	UBE2J1	rs36108326	6	89391384	CA	C	-0.0781017	0.00846217	0	0.999961	42762	cis
ENSG00000198833	UBE2J1	rs149110519	6	144064640	T	C	-0.090544	0.0144154	3.36263e-10	0.824242	36869	trans
ENSG00000198833	UBE2J1	6:253473:AT:A	6	253473	A	AT	0.0403135	0.00760863	1.16831e-07	0.936129	41544	trans
ENSG00000198835	GJC2	rs4292533	6	154722461	A	G	-0.0380166	0.00561448	1.27742e-11	0.169055	39627	trans
ENSG00000198837	DENND4B	rs149110519	6	144064640	T	C	0.0661219	0.00972257	1.0399e-11	0.999281	33115	trans
ENSG00000198843	SELENOT	rs149110519	6	144064640	T	C	-0.0694156	0.00965453	6.48148e-13	0.760545	23857	trans
ENSG00000198876	DCAF12	rs592423	6	139519556	C	A	0.0223214	0.00271661	2.22045e-16	0.603241	43301	trans
ENSG00000198892	SHISA4	rs592423	6	139519556	C	A	0.0621834	0.00546704	0	0.762103	43301	trans
ENSG00000198892	SHISA4	rs9402686	6	135106679	A	G	-0.0658521	0.00612152	0	0.133914	43301	trans
ENSG00000198892	SHISA4	rs1290743034	6	41912352	C	CT	0.0403978	0.00562084	6.61471e-13	0.994804	43169	trans
ENSG00000198909	MAP3K3	rs72992130	6	144120534	T	C	-0.0823028	0.00777225	0	0.603204	37604	trans
ENSG00000198909	MAP3K3	6:144032123:A:ATTT	6	144032121	ATTT	A	0.0267441	0.00473097	1.57683e-08	0.0962447	41577	trans
ENSG00000198909	MAP3K3	6:361436:T:G	6	361436	G	T	0.0471953	0.00763178	6.24797e-10		21550	trans
ENSG00000198920	KIAA0753	rs149110519	6	144064640	T	C	0.113812	0.0149245	2.42029e-14	0.990411	36869	trans
ENSG00000198925	ATG9A	rs56400400	6	42533144	G	A	0.0260591	0.00389264	2.16462e-11	0.0422012	42395	trans
ENSG00000198925	ATG9A	rs4317448	6	108614712	T	G	0.0253619	0.00423393	2.09627e-09	0.374283	42395	trans
ENSG00000198932	GPRASP1	rs116072038	6	34683088	G	T	-0.137986	0.0128212	0	0.971398	33340	trans
ENSG00000198937	CCDC167	rs1757180	6	37518369	C	T	0.567375	0.00358201	0	0.588991	43169	cis
ENSG00000198937	CCDC167	rs12212090	6	37464032	G	A	0.532655	0.00369672	0	0.999645	43169	cis
ENSG00000198937	CCDC167	rs6926366	6	37411031	A	G	-0.504773	0.00431793	0	0.86608	43301	cis
ENSG00000198937	CCDC167	rs11757051	6	37503235	G	C	-0.441072	0.00913396	0	0.991146	40518	cis
ENSG00000198937	CCDC167	rs113725516	6	37519975	T	A	0.0727037	0.00658009	0	0.535044	42265	cis
ENSG00000198937	CCDC167	rs13216875	6	37483027	G	C	-0.302005	0.0106649	0	0.3955	41284	cis
ENSG00000198937	CCDC167	rs577738654	6	37563033	CA	C	-0.241879	0.0149037	0	1	37593	cis
ENSG00000198937	CCDC167	rs6934792	6	37553011	T	C	0.0841272	0.00620746	0	1	42397	cis
ENSG00000198937	CCDC167	rs4714089	6	37643128	T	C	-0.0942441	0.00443315	0	0.695766	42265	cis
ENSG00000198945	L3MBTL3	rs7740107	6	130053316	A	T	-0.657173	0.00403009	0	1	43301	cis
ENSG00000198945	L3MBTL3	rs113901461	6	130017576	AAAAT	A	-0.47872	0.00440566	0	1	43301	cis
ENSG00000198945	L3MBTL3	rs9492452	6	130096149	T	C	0.39358	0.00459505	0	0.676417	43301	cis
ENSG00000198945	L3MBTL3	rs75231773	6	130048915	T	C	0.587573	0.0126499	0	1	38875	cis
ENSG00000198945	L3MBTL3	rs74979947	6	130059687	T	C	0.473069	0.0209216	0	1	35397	cis
ENSG00000198945	L3MBTL3	rs12193819	6	129875607	C	G	0.125908	0.00450776	0	0.896965	43301	cis
ENSG00000198945	L3MBTL3	rs9388765	6	130020988	C	G	-0.240004	0.0124715	0	0.999976	38442	cis
ENSG00000198945	L3MBTL3	rs62432043	6	130089258	A	G	-0.162704	0.0105683	0	0.923017	43061	cis
ENSG00000198948	MFAP3L	rs34379299	6	139537891	G	A	-0.0315481	0.0045721	5.19518e-12	0.124689	43169	trans
ENSG00000198951	NAGA	rs149110519	6	144064640	T	C	0.0501911	0.00844127	2.74912e-09	0.611566	36663	trans
ENSG00000198951	NAGA	rs6458844	6	52601522	C	T	-0.0149535	0.00264802	1.63211e-08	0.297599	43095	trans
ENSG00000198964	SGMS1	rs149110519	6	144064640	T	C	0.125702	0.0127015	0	0.995667	36869	trans
ENSG00000200534	SNORA33	rs66754711	6	132821824	G	GT	0.148216	0.00595059	0	0.438341	30300	cis
ENSG00000200534	SNORA33	rs145458823	6	132913177	C	G	0.101301	0.0222144	5.11242e-06	0.294547	24771	cis
ENSG00000202198	7SK	rs36012838	6	52996176	T	G	0.421401	0.0174874	2.66196e-128		14105	cis
ENSG00000203644		rs6557370	6	154760029	T	C	0.0453836	0.00517336	0	0.0587386	20937	trans
ENSG00000203710	CR1	rs10948036	6	42542567	A	C	0.0652509	0.0039603	0	0.24243	43301	trans
ENSG00000203710	CR1	rs73008259	6	144090201	A	G	-0.0695956	0.00969222	6.94333e-13	0.576036	37810	trans
ENSG00000203710	CR1	rs9496852	6	144073240	A	C	0.0200383	0.00330591	1.34968e-09	0.170284	43301	trans
ENSG00000203760	CENPW	rs9398805	6	126405149	T	C	-0.0728653	0.00527353	0	0.0681644	40986	cis
ENSG00000203760	CENPW	rs11154342	6	126054569	A	T	0.0278161	0.0052873	1.43321e-07	0.175326	42004	cis
ENSG00000203760	CENPW	rs41285260	6	126340356	T	G	-0.10316	0.0104649	0	0.997231	39070	cis
ENSG00000203778	FAM229B	rs12191133	6	112089133	G	A	0.120341	0.00656263	0	0.177207	43301	cis
ENSG00000203797	DDO	rs9398236	6	110421991	C	T	0.62618	0.00512417	0	0.993158	43301	cis
ENSG00000203797	DDO	rs17577280	6	110407176	A	G	-0.300633	0.00631378	0	1	43301	cis
ENSG00000203797	DDO	rs10457209	6	110436204	A	G	0.245205	0.00920754	0	0.518026	43301	cis
ENSG00000203797	DDO	rs9386897	6	110420662	C	T	-0.120538	0.011156	0	0.97556	43194	cis
ENSG00000203799	CCDC162P	rs1006081	6	109304347	C	T	-0.173086	0.00712375	0	0.433496	34336	cis
ENSG00000203799	CCDC162P	rs57544850	6	109317462	G	A	0.182572	0.0186621	0	0.0755727	30480	cis
ENSG00000203799	CCDC162P	rs13204927	6	109281587	A	G	0.131746	0.00807761	0	0.99038	34336	cis
ENSG00000203872	C6orf163	rs12661729	6	87377946	T	G	-0.259715	0.00899135	0	0.692052	40443	cis
ENSG00000203872	C6orf163	rs56347843	6	87327949	C	T	-0.228659	0.00548397	0	0.980682	39501	cis
ENSG00000203872	C6orf163	rs107689	6	87359615	T	G	-0.223556	0.00543867	0	0.27147	40443	cis
ENSG00000203875	SNHG5	rs1059307	6	85678170	T	G	0.909204	0.00261198	0	1	36214	cis
ENSG00000203875	SNHG5	rs6454477	6	85585711	T	C	-0.431561	0.00524446	0	1	36214	cis
ENSG00000203875	SNHG5	rs12525973	6	85669737	T	C	0.452599	0.0064519	0	1	36082	cis
ENSG00000203999	LINC01270	rs73008259	6	144090201	A	G	0.149817	0.0158015	0	0.416934	35265	trans
ENSG00000204104	TRAF3IP1	rs33959228	6	35291620	T	C	-0.114352	0.018983	1.70245e-09		33713	trans
ENSG00000204110	LINC02520	rs1757183	6	37517014	C	T	-0.719445	0.00535295	0	0.801894	13974	cis
ENSG00000204110	LINC02520	rs58700472	6	37513568	A	G	0.0650659	0.0118222	3.71859e-08	1	13974	cis
ENSG00000204136	GGTA1	rs6904605	6	139544543	C	T	0.0321147	0.0055514	7.25246e-09	0.262406	43095	trans
ENSG00000204160	ZDHHC18	rs149110519	6	144064640	T	C	-0.0704922	0.00675603	0	0.998037	36869	trans
ENSG00000204160	ZDHHC18	rs76426328	6	137959091	G	A	0.033972	0.00495109	6.81344e-12	0.99993	40147	trans
ENSG00000204160	ZDHHC18	rs11758943	6	42533424	C	G	0.0162185	0.00247727	5.87292e-11	0.0791865	43301	trans
ENSG00000204160	ZDHHC18	rs1764022	6	163388568	A	G	0.024677	0.00419716	4.11609e-09	0.240755	41903	trans
ENSG00000204217	BMPR2	rs6912283	6	43396756	A	G	-0.0254999	0.00359009	1.22191e-12	0.407003	43301	trans
ENSG00000204304	PBX2	rs62414240	6	75565109	T	C	0.0180108	0.00276617	7.46023e-11	0.0962989	28025	trans
ENSG00000204314	PRRT1	rs5874080	6	7123610	CT	C	0.0692209	0.00702371	0	0.929771	23876	trans
ENSG00000204314	PRRT1	rs1195475068	6	6659104	TTACAACCCA	T	-0.0556663	0.00704359	2.66454e-15	0.64906	23876	trans
ENSG00000204323	SMIM5	rs643381	6	139518286	A	C	0.0254016	0.0038252	3.12439e-11	0.193317	42237	trans
ENSG00000204392	LSM2	rs372411283	6	107114666	T	TCCGGCCGCC	-0.047233	0.00469767	0	0.552272	25960	trans
ENSG00000204397	CARD16	rs72992130	6	144120534	T	C	-0.072831	0.0107049	1.02083e-11	0.719661	35222	trans
ENSG00000204406	MBD5	rs7752180	6	154772324	T	G	-0.0239285	0.0040643	3.92093e-09	0.046446	42059	trans
ENSG00000204463	BAG6	rs592423	6	139519556	C	A	-0.0489991	0.00318657	0	0.989714	28025	trans
ENSG00000204463	BAG6	rs6908928	6	139513999	T	C	-0.0983954	0.00885492	0	0.546395	22716	trans
ENSG00000204463	BAG6	rs34208856	6	135099929	C	CT	-0.0242406	0.00362244	2.20473e-11	0.254789	28025	trans
ENSG00000204482	LST1	rs149110519	6	144064640	T	C	0.136622	0.0103376	0	1	22999	trans
ENSG00000204482	LST1	rs112007022	6	144019790	TAA	T	-0.0436857	0.00516473	0	0.159979	27525	trans
ENSG00000204482	LST1	rs62414240	6	75565109	T	C	-0.0171116	0.0029056	3.88107e-09	0.125446	28025	trans
ENSG00000204569	PPP1R10	rs72148389	6	154793815	CA	C	0.0306788	0.00448182	7.63856e-12	0.243863	25971	trans
ENSG00000204569	PPP1R10	rs73008259	6	144090201	A	G	-0.0736935	0.0113698	9.0816e-11	0.377901	23820	trans
ENSG00000204590	GNL1	rs9380781	6	12099045	G	A	-0.0241822	0.00412986	4.75699e-09	0.0654617	28025	trans
ENSG00000204613	TRIM10	rs34164109	6	135100038	T	C	-0.0580213	0.00491015	0	0.41072	28025	trans
ENSG00000204613	TRIM10	rs589235	6	139518823	C	T	-0.0428207	0.00427837	0	0.230884	28025	trans
ENSG00000204613	TRIM10	6:139522055:C:T	6	139522055	T	C	-0.101579	0.0116037	0	0.459186	22518	trans
ENSG00000204681	GABBR1	rs151266069	6	7145960	TGATGAA	T	0.0405464	0.00459075	0	0.996675	42130	trans
ENSG00000204839	MROH6	6:75575205:C:CAA	6	75575205	CAA	C	0.034039	0.00542786	3.58358e-10	0.0371823	38326	trans
ENSG00000205133	TRIQK	rs149110519	6	144064640	T	C	0.0933781	0.0106942	0	0.995069	33115	trans
ENSG00000205133	TRIQK	rs73426441	6	42705708	A	G	-0.027788	0.00484069	9.43939e-09		39184	trans
ENSG00000205269	TMEM170B	rs628980	6	11497103	C	G	-0.174583	0.00297298	0	0.407818	39291	cis
ENSG00000205269	TMEM170B	rs72834796	6	11541861	A	G	0.183008	0.00508976	0	0.871692	37406	cis
ENSG00000205269	TMEM170B	rs41267655	6	11581660	G	C	-0.0291887	0.00513793	1.33885e-08	1	37013	cis
ENSG00000205269	TMEM170B	rs202199201	6	11604989	A	AAAG	0.0875546	0.00402842	0	0.995099	37145	cis
ENSG00000205269	TMEM170B	rs762060496	6	11459418	GAT	G	0.168764	0.00590768	0	0.994386	38255	cis
ENSG00000205269	TMEM170B	rs1491475480	6	11397524	CA	C	0.0464524	0.00373692	0	0.935019	39291	cis
ENSG00000205269	TMEM170B	rs528414078	6	11727911	G	GAAGAAGGAAGGAAGGAAGGAAGGACGGA	0.0780733	0.00653138	0	0.413968	36804	cis
ENSG00000205517	RGL3	rs149110519	6	144064640	T	C	0.178282	0.0222843	1.33227e-15	0.996823	22856	trans
ENSG00000205581	HMGN1	rs4364506	6	130068795	A	G	0.0266267	0.00425589	3.93894e-10	0.0929194	40400	trans
ENSG00000205581	HMGN1	rs149110519	6	144064640	T	C	0.0708493	0.0117834	1.82545e-09	0.74041	34075	trans
ENSG00000205702	CYP2D7	rs73008259	6	144090201	A	G	-0.0993918	0.0155672	1.71743e-10	0.741654	19056	trans
ENSG00000205744	DENND1C	rs149110519	6	144064640	T	C	0.0865157	0.0092287	0	0.997562	36869	trans
ENSG00000205784	ARRDC5	rs2351849	6	154812199	A	T	-0.0309283	0.00452951	8.60023e-12	0.77762	42059	trans
ENSG00000205791	LOH12CR2	rs145792075	6	104762637	A	G	0.112657	0.0184636	1.05033e-09		23784	trans
ENSG00000205903	ZNF316	rs149110519	6	144064640	T	C	0.105176	0.0151969	4.48774e-12	0.792493	31530	trans
ENSG00000206077	ZDHHC11B	rs398003127	6	154759664	AT	A	0.0449359	0.00692198	8.48301e-11		32870	trans
ENSG00000206177	HBM	rs592423	6	139519556	C	A	-0.081561	0.00385612	0	0.998481	42625	trans
ENSG00000206177	HBM	rs56293029	6	135097901	A	C	-0.0520314	0.00438442	0	0.263023	42625	trans
ENSG00000206177	HBM	rs11298204	6	16282287	A	AG	0.0583221	0.00437572	0	0.477453	41317	trans
ENSG00000206177	HBM	rs6908928	6	139513999	T	C	-0.156729	0.0109143	0	0.363019	35095	trans
ENSG00000206177	HBM	rs2395647	6	35989901	G	T	0.0218999	0.00400953	4.70869e-08		42625	trans
ENSG00000206199	ANKUB1	rs1438822108	6	75501573	C	CAA	0.0379365	0.00627503	1.48833e-09	0.103292	36233	trans
ENSG00000206344	HCG27	rs55749651	6	75584877	A	G	-0.0258092	0.00423043	1.05505e-09	0.0187464	25330	trans
ENSG00000211445	GPX3	rs149110519	6	144064640	T	C	0.712126	0.0170103	0	1	36717	trans
ENSG00000211445	GPX3	rs2876580	6	144047171	G	A	0.184338	0.00951921	0	0.404279	41631	trans
ENSG00000211455	STK38L	rs149110519	6	144064640	T	C	-0.140507	0.0090412	0	0.999953	36869	trans
ENSG00000211455	STK38L	rs386408835	6	144019790	TA	T	-0.032101	0.00452046	1.23634e-12	0.228542	42176	trans
ENSG00000211706	TRBV6-1	rs6937172	6	42916637	T	A	0.0689482	0.00832241	2.22045e-16	0.232731	22098	trans
ENSG00000211714	TRBV7-3	rs9471954	6	42912588	A	C	-0.0579207	0.00949631	1.06545e-09	0.103139	21966	trans
ENSG00000211750	TRBV24-1	rs1461544750	6	42957899	CTT	C	-0.0686087	0.0106551	1.20203e-10	0.457412	22250	trans
ENSG00000211776	TRAV2	rs2143793	6	135364861	C	T	0.092827	0.0070729	0	0.427194	24813	trans
ENSG00000211777	TRAV3	rs2614265	6	135394237	T	C	0.0789174	0.0061348	0	0.414684	36437	trans
ENSG00000211778	TRAV4	rs2614264	6	135389556	A	G	0.0603016	0.00605895	0	0.263815	36437	trans
ENSG00000211779	TRAV5	rs2614257	6	135355266	T	C	0.0497908	0.00773145	1.19447e-10	0.109037	24813	trans
ENSG00000211780	TRAV6	rs7748148	6	135363485	G	T	0.057186	0.0082232	3.54494e-12	0.133256	22225	trans
ENSG00000211785	TRAV12-1	rs2143793	6	135364861	C	T	0.0531647	0.00705767	4.9738e-14	0.198123	23912	trans
ENSG00000211786	TRAV8-2	rs2614257	6	135355266	T	C	0.075982	0.00649594	0	0.224084	22225	trans
ENSG00000211787	TRAV8-3	rs2614257	6	135355266	T	C	0.0588917	0.00694858	0	0.249141	21207	trans
ENSG00000211790	TRAV8-4	rs34975647	6	135323698	G	GA	0.0839925	0.00706109	0	0.588294	22225	trans
ENSG00000211791	TRAV13-2	rs2223803	6	135366924	C	T	0.0510333	0.00667692	2.10942e-14	0.116269	22225	trans
ENSG00000211797	TRAV17	rs3827780	6	135388622	A	G	-0.0440596	0.007182	8.53083e-10	0.206282	24813	trans
ENSG00000211800	TRAV20	rs2614279	6	135332219	G	A	0.0367003	0.00610235	1.80862e-09	0.118117	38124	trans
ENSG00000211801	TRAV21	rs3827780	6	135388622	A	G	-0.0345085	0.00577293	2.2639e-09	0.111548	39025	trans
ENSG00000211803	TRAV23DV6	rs148985167	6	135572625	T	TACACACACACAC	0.0510812	0.00829872	7.49284e-10	0.157221	24813	trans
ENSG00000211806	TRAV25	rs2246943	6	135370378	T	A	-0.0387996	0.00631433	8.01171e-10	0.131395	34719	trans
ENSG00000211810	TRAV29DV5	rs66885157	6	135324551	C	CATAT	-0.0458476	0.00735948	4.67239e-10	0.153826	21673	trans
ENSG00000211812	TRAV26-2	rs2614286	6	135371533	A	C	-0.0486474	0.00886628	4.09306e-08	0.098119	19872	trans
ENSG00000211814	TRAV35	rs2746438	6	135396930	A	T	-0.0657015	0.00870325	4.37428e-14	0.181059	20638	trans
ENSG00000211815	TRAV36DV7	rs2614257	6	135355266	T	C	-0.0716647	0.0082357	0	0.268577	21207	trans
ENSG00000211816	TRAV38-1	rs3827780	6	135388622	A	G	-0.0657703	0.00913645	6.07958e-13	0.144817	20638	trans
ENSG00000211817	TRAV38-2DV8	rs67765113	6	135585022	A	AC	-0.0600381	0.00846263	1.29829e-12	0.278257	22225	trans
ENSG00000211818	TRAV39	rs4896143	6	135313962	C	G	-0.0615039	0.00904984	1.07465e-11	0.179396	20638	trans
ENSG00000211820	TRAV41	rs6935146	6	135306231	C	T	-0.0539398	0.00784403	6.13198e-12	0.132608	22225	trans
ENSG00000211821	TRDV2	rs11751172	6	45584994	T	C	0.075257	0.00994785	3.86358e-14	0.351217	24919	trans
ENSG00000211891	IGHE	rs58721818	6	137922602	T	C	-0.158986	0.0273421	6.07446e-09	0.197717	18756	trans
ENSG00000211898	IGHD	rs9483788	6	135114363	C	T	-0.0330584	0.00582048	1.34947e-08	0.0991705	24948	trans
ENSG00000211956	IGHV4-34	rs62397980	6	10539744	C	T	0.0400346	0.00705779	1.40813e-08	0.285742	24813	trans
ENSG00000211956	IGHV4-34	rs210796	6	135189970	T	A	0.0350148	0.00664463	1.36696e-07	0.148698	24813	trans
ENSG00000211956	IGHV4-34	rs36068571	6	135046359	C	CA	-0.0296602	0.00631786	2.67046e-06	0.0156026	25849	trans
ENSG00000211970	IGHV4-61	6:149901969:C:CTATG	6	149901968	CTATG	C	-0.110721	0.0201031	3.63591e-08		14003	trans
ENSG00000212802	RPL15P3	rs34583085	6	91998655	G	T	0.0434729	0.00795136	4.56785e-08	0.455126	18873	trans
ENSG00000213066	CEP43	rs73039162	6	167092786	G	A	0.679089	0.00869661	0	1	40323	cis
ENSG00000213066	CEP43	rs111863210	6	166976867	T	C	0.666904	0.0153555	0	0.896552	34982	cis
ENSG00000213066	CEP43	rs141309168	6	167029935	G	A	0.949032	0.016435	0	0.0752384	32752	cis
ENSG00000213066	CEP43	rs4710177	6	167084482	A	T	0.0213394	0.00446714	1.77952e-06	0.768844	40443	cis
ENSG00000213066	CEP43	rs151606	6	167016994	A	T	-0.109535	0.006105	0	1	38282	cis
ENSG00000213066	CEP43	rs78209349	6	167021118	G	A	0.0610615	0.0124542	9.44385e-07	0.849319	34779	cis
ENSG00000213066	CEP43	rs9457250	6	167013193	G	A	-0.129096	0.0108465	0	0.720152	35641	cis
ENSG00000213071	LPAL2	rs10710535	6	160493165	C	CT	-0.051708	0.00573291	0	0.40807	42680	cis
ENSG00000213071	LPAL2	rs386409144	6	160487638	GT	G	-0.0635139	0.00646364	0	0.125724	40651	cis
ENSG00000213071	LPAL2	rs4708867	6	160421693	G	A	-0.0456122	0.0082629	3.38783e-08	0.814006	41776	cis
ENSG00000213073	CHP1P2	rs3777404	6	160077017	A	G	-0.208376	0.00566481	0	0.991138	22124	cis
ENSG00000213073	CHP1P2	rs8191898	6	160077933	T	C	0.28651	0.00907504	0	0.49239	21638	cis
ENSG00000213073	CHP1P2	rs57570593	6	160051515	G	T	0.0825997	0.00541582	0	0.981348	21106	cis
ENSG00000213073	CHP1P2	rs1015155	6	159970993	G	A	0.060952	0.00454153	0	0.427192	22124	cis
ENSG00000213073	CHP1P2	rs463599	6	160124362	T	G	-0.0472327	0.00643145	2.07168e-13	0.448896	21106	cis
ENSG00000213079	SCAF8	rs7757635	6	154772637	T	C	-0.107226	0.00275423	0	0.92029	39677	cis
ENSG00000213079	SCAF8	rs7760792	6	154896983	A	G	0.0442625	0.00288221	0	0.15825	39677	cis
ENSG00000213085	CFAP45	rs2259477	6	163401348	G	A	-0.0622723	0.0109767	1.40227e-08	0.0682352	36567	trans
ENSG00000213088	ACKR1	rs592423	6	139519556	C	A	-0.0358162	0.00387904	0	0.129581	42168	trans
ENSG00000213088	ACKR1	rs607203	6	139520516	C	T	-0.0924704	0.0108116	0	0.462609	34128	trans
ENSG00000213088	ACKR1	rs4716056	6	16278159	G	A	0.0263605	0.00403103	6.17684e-11	0.12347	40860	trans
ENSG00000213149	CNN2P9	rs6913373	6	110860771	G	T	0.165311	0.00830142	0	0.301238	23261	cis
ENSG00000213185	FAM24B	rs7774603	6	87227307	G	A	-0.0336614	0.00598056	1.81815e-08	0.0264153	37239	trans
ENSG00000213204		rs2273129	6	87472721	C	T	0.090538	0.00604877	0	0.100222	31421	cis
ENSG00000213204		rs71554737	6	87596160	GT	G	0.112641	0.0139185	6.66134e-16	0.0254211	32729	cis
ENSG00000213347	MXD3	rs149110519	6	144064640	T	C	0.139874	0.00912539	0	0.999996	36869	trans
ENSG00000213347	MXD3	rs77691416	6	144032982	C	A	-0.0447153	0.00482411	0	0.180747	41783	trans
ENSG00000213614	HEXA	rs9370135	6	52589187	A	T	-0.0317171	0.00445028	1.02585e-12	0.256004	40713	trans
ENSG00000213639	PPP1CB	rs149110519	6	144064640	T	C	0.133746	0.00896985	0	0.995691	36869	trans
ENSG00000213639	PPP1CB	rs117059750	6	144055015	G	C	-0.0344524	0.00525459	5.5038e-11	0.178938	41682	trans
ENSG00000213654	GPSM3	rs553786859	6	42505196	TA	T	-0.0181864	0.00304006	2.20089e-09	0.178534	27121	trans
ENSG00000213654	GPSM3	rs6938392	6	89061817	C	A	-0.0138132	0.00232699	2.9188e-09	0.0875755	28025	trans
ENSG00000213714	FAM209B	rs7769286	6	154755489	A	G	-0.0369718	0.00600917	7.62391e-10	0.065206	38114	trans
ENSG00000213719	CLIC1	rs12199075	6	12155500	G	A	-0.0141576	0.0023377	1.3935e-09	0.0815438	28025	trans
ENSG00000213719	CLIC1	rs3778588	6	108675350	C	T	0.0162395	0.00295599	3.93516e-08	0.215035	26989	trans
ENSG00000213722	DDAH2	rs149110519	6	144064640	T	C	-0.083685	0.0143368	5.31236e-09	0.664833	22999	trans
ENSG00000213903	LTB4R	rs149110519	6	144064640	T	C	0.100747	0.0110002	0	0.998894	35805	trans
ENSG00000213918	DNASE1	rs9479956	6	154781668	C	T	-0.0376512	0.0050373	7.74936e-14	0.0891303	28883	trans
ENSG00000213934	HBG1	rs34164109	6	135100038	T	C	0.38931	0.00973132	0	0.953591	16900	trans
ENSG00000213934	HBG1	6:134999448:C:CTT	6	134999448	CTT	C	0.087624	0.00943864	0	0.1186	16900	trans
ENSG00000213934	HBG1	rs2026938	6	135122871	A	G	-0.251006	0.00978478	0	0.6247	16900	trans
ENSG00000213934	HBG1	rs969577	6	90272668	C	T	0.0657791	0.00964697	9.19154e-12	0.0530968	15882	trans
ENSG00000213937	CLDN9	rs149110519	6	144064640	T	C	0.126493	0.0119085	0	0.99977	35463	trans
ENSG00000213949	ITGA1	rs12213070	6	12131309	A	G	-0.0346619	0.00616432	1.87679e-08	0.0493648	43301	trans
ENSG00000213999	MEF2B	rs149110519	6	144064640	T	C	0.127253	0.0192129	3.51306e-11	0.926241	20268	trans
ENSG00000214063	TSPAN4	rs149110519	6	144064640	T	C	-0.0917752	0.014217	1.08e-10	0.929208	36869	trans
ENSG00000214113	LYRM4	rs111557465	6	5260461	T	C	0.880564	0.00800816	0	1	38775	cis
ENSG00000214113	LYRM4	rs140478583	6	5261233	G	GAGGCCGCGTTGCCCGGGTTACCGA	0.63949	0.014111	0	1	39264	cis
ENSG00000214113	LYRM4	rs434352	6	5135982	C	G	-0.211835	0.0049702	0	1	41624	cis
ENSG00000214113	LYRM4	rs462749	6	5122760	T	G	0.165758	0.00465348	0	1	43301	cis
ENSG00000214113	LYRM4	rs2773330	6	5090124	A	G	-0.196077	0.00479194	0	1	43169	cis
ENSG00000214193	SH3D21	rs73008259	6	144090201	A	G	0.122271	0.015383	1.9984e-15	0.496167	37405	trans
ENSG00000214212	C19orf38	rs149110519	6	144064640	T	C	0.238573	0.00895032	0	1	33115	trans
ENSG00000214212	C19orf38	rs2143151	6	144047761	G	T	0.065045	0.0049128	0	0.193509	37773	trans
ENSG00000214253	FIS1	rs375867652	6	135097899	A	AC	-0.0348592	0.0032117	0	0.217397	43301	trans
ENSG00000214253	FIS1	rs6914805	6	16280956	T	C	0.0235409	0.00314906	7.68274e-14	0.479145	41993	trans
ENSG00000214253	FIS1	rs1472060539	6	139513966	C	CA	-0.0181459	0.00296242	9.04782e-10	0.374564	43301	trans
ENSG00000214338	SOGA3	rs677935	6	127515357	A	C	-0.242689	0.00928259	0	0.500504	15339	cis
ENSG00000214338	SOGA3	rs13218811	6	127478745	A	G	0.261681	0.0130489	0	0.190579	15207	cis
ENSG00000214338	SOGA3	rs112657916	6	127516212	G	A	-0.320247	0.0273937	0	0.830716	12329	cis
ENSG00000214688	C10orf105	rs2259476	6	163401364	C	T	-0.0609177	0.00951651	1.54093e-10	0.177425	33718	trans
ENSG00000214688	C10orf105	HGSV_93515	6	43312607	<DUP>	A	0.0384418	0.00615288	4.16317e-10	0.276468	36571	trans
ENSG00000214706	IFRD2	6:139518314:GCA:G	6	139518313	G	GCA	0.0277492	0.00426603	7.78528e-11	0.563877	43095	trans
ENSG00000214706	IFRD2	rs686036	6	139507177	T	A	0.0646949	0.0105188	7.72839e-10	0.272066	35321	trans
ENSG00000214736	TOMM6	rs71558769	6	41814369	C	T	-0.0538967	0.00454743	0	0.243264	14387	cis
ENSG00000214827	MTCP1	rs6912283	6	43396756	A	G	0.0749411	0.00696359	0	0.254374	25391	trans
ENSG00000214944	ARHGEF28	rs1206753718	6	107121878	C	CAAA	0.0388284	0.00707156	4.00157e-08	0.751092	38321	trans
ENSG00000214975	PPIAP29	rs11751072	6	24936164	A	G	-0.504526	0.009971	0	1	22791	cis
ENSG00000214975	PPIAP29	rs11760083	6	24931944	C	T	0.501712	0.00936896	0	0.989505	22659	cis
ENSG00000214975	PPIAP29	rs7759489	6	24950371	T	C	-0.134731	0.00906788	0	1	22791	cis
ENSG00000215022		rs146008605	6	13333518	GGGGCTGTGCCTGAAGCAT	G	0.489244	0.00948158	0	0.999948	16425	cis
ENSG00000215022		6:13328502:C:CGCCGCTGCC	6	13328502	CGCCGCTGCCGCT	C	0.433018	0.0104498	0	1	16425	cis
ENSG00000215022		rs2439553	6	13325047	T	C	0.178174	0.00874362	0	0.474778	16425	cis
ENSG00000215022		rs2458314	6	13308992	T	C	0.332797	0.00897046	0	0.926712	16425	cis
ENSG00000215022		rs68050381	6	13267390	G	T	0.219608	0.0103427	0	1	16425	cis
ENSG00000215022		rs5874406	6	13249797	CA	C	0.364186	0.0109904	0	1	15521	cis
ENSG00000215022		rs4602719	6	13295270	C	T	0.390202	0.0111268	0	0.826068	16293	cis
ENSG00000215022		rs34624425	6	13198342	A	G	-0.245899	0.010286	0	0.248571	14540	cis
ENSG00000215022		rs36074569	6	13230997	CAG	C	0.194856	0.0197112	0	0.251159	16425	cis
ENSG00000215190	LINC00680	rs6911080	6	58011161	T	C	-0.779298	0.00627024	0	1	21196	cis
ENSG00000215190	LINC00680	rs763268522	6	57963952	CTA	C	-0.738649	0.0062844	0	1	19934	cis
ENSG00000215190	LINC00680	rs1883185	6	58012123	C	T	-0.201989	0.00873191	0	1	20015	cis
ENSG00000215190	LINC00680	rs75426305	6	58150905	A	T	-0.517336	0.0127657	0	1	18952	cis
ENSG00000215190	LINC00680	rs62424576	6	61535649	A	C	-0.43512	0.0121269	0	0.999609	19201	intermediate
ENSG00000215251	FASTKD5	rs71021067	6	154717525	C	CT	0.0686959	0.00480031	0	0.774466	38257	trans
ENSG00000215529	EFCAB8	rs2351845	6	154819157	C	T	-0.0400014	0.00662087	1.52493e-09	0.0441628	35449	trans
ENSG00000215712	TMEM242	rs9356097	6	157349732	T	C	0.0464788	0.00653696	1.15907e-12	1	31628	cis
ENSG00000215712	TMEM242	rs9347733	6	157351169	C	T	0.0665105	0.00608865	0	0.449439	31898	cis
ENSG00000215712	TMEM242	rs143898198	6	157285321	G	A	0.159611	0.0147524	0	0.193387	32586	cis
ENSG00000215717	TMEM167B	rs149110519	6	144064640	T	C	-0.0499339	0.00913254	4.55947e-08	0.889292	36869	trans
ENSG00000216588	IGSF23	rs73008259	6	144090201	A	G	0.189524	0.0207492	0	0.801025	25960	trans
ENSG00000216775		rs1513356	6	52664248	G	C	0.432071	0.00729254	0	1	31220	cis
ENSG00000216775		rs6936873	6	52666092	A	G	0.128522	0.00866153	0	0.281039	31220	cis
ENSG00000216775		rs116161193	6	52670244	T	C	-0.0551626	0.010964	4.87293e-07	0.252285	30827	cis
ENSG00000216809		rs9489520	6	118759216	A	G	-0.110762	0.00795743	0	0.977509	19314	cis
ENSG00000216809		rs34081871	6	118447829	T	TA	0.125956	0.00725078	0	0.998784	19314	cis
ENSG00000216809		rs562538653	6	118651683	C	CGGGGCGGGGACTGCGG	-0.1118	0.00925095	0	0.0347111	19314	cis
ENSG00000216809		6:118786344:C:CAAA	6	118786342	CAAA	C	0.127697	0.0117176	0	0.146142	19314	cis
ENSG00000216863	LY86-AS1	rs1195475068	6	6659104	TTACAACCCA	T	0.136395	0.00730223	0	0.686897	39566	cis
ENSG00000216863	LY86-AS1	rs9392827	6	6682429	C	A	-0.0696234	0.00657308	0	0.999833	39566	cis
ENSG00000216863	LY86-AS1	rs75144846	6	6686855	A	C	0.17722	0.0159731	0	0.999945	35371	cis
ENSG00000216863	LY86-AS1	rs143118546	6	6561516	C	CTT	-0.0383846	0.00730318	1.47324e-07	0.34686	39566	cis
ENSG00000216863	LY86-AS1	rs59486908	6	6356560	G	GT	0.0488049	0.0068316	9.06608e-13	0.989742	38530	cis
ENSG00000217128	FNIP1	rs149110519	6	144064640	T	C	-0.0972154	0.00829785	0	1	34281	trans
ENSG00000217128	FNIP1	rs62414240	6	75565109	T	C	0.0161679	0.0023891	1.31148e-11	0.559974	40443	trans
ENSG00000217128	FNIP1	rs4621647	6	144046207	C	T	-0.0290183	0.00428705	1.29818e-11	0.120549	38925	trans
ENSG00000217275		rs147531464	6	118839328	T	C	-0.0732067	0.0101094	4.44089e-13	0.300846	23129	trans
ENSG00000217275		rs2016744	6	89722865	T	A	-0.0477411	0.00821232	6.12338e-09	0.885279	23129	trans
ENSG00000217555	CKLF	rs149110519	6	144064640	T	C	-0.0705843	0.00939649	5.83977e-14	0.568968	33790	trans
ENSG00000217555	CKLF	rs16895831	6	42548053	T	C	0.0236789	0.00361115	5.48386e-11	0.215557	39696	trans
ENSG00000217555	CKLF	rs536476652	6	75604625	CA	C	-0.0198614	0.00308204	1.16185e-10	0.0285886	39696	trans
ENSG00000218073		rs112129014	6	16151418	T	C	-0.93576	0.0196764	0	0.693098	19971	cis
ENSG00000218073		rs73377734	6	16148861	C	T	-0.254681	0.0139312	0	0.362317	20989	cis
ENSG00000218073		rs2205795	6	16147827	T	G	-0.121374	0.0103996	0	0.43643	20989	cis
ENSG00000218226	TATDN2P2	rs542552422	6	158609097	CAA	C	0.123242	0.0109433	0	0.0519265	14380	cis
ENSG00000218226	TATDN2P2	rs1408368814	6	158402888	GT	G	0.265924	0.0269556	0	0.999119	13042	cis
ENSG00000218226	TATDN2P2	rs73025761	6	158176259	T	C	0.109718	0.0160579	8.33689e-12	0.577901	13083	cis
ENSG00000218713		rs6934241	6	53205614	C	T	0.274647	0.00934916	0	0.509067	18646	cis
ENSG00000218713		rs2817112	6	53204587	G	C	0.089448	0.00739221	0	0.500537	18753	cis
ENSG00000218809		rs4714449	6	41272198	C	T	0.334735	0.0081477	0	1	22991	cis
ENSG00000218809		rs9381042	6	41203475	C	T	0.266903	0.00789951	0	0.43065	22991	cis
ENSG00000218809		rs28865662	6	41264539	A	T	0.0671179	0.00601624	0	1	22991	cis
ENSG00000218809		rs6932375	6	41278182	C	T	0.12903	0.00510891	0	0.376375	22991	cis
ENSG00000218809		rs11758363	6	41268688	T	A	0.143092	0.00936174	0	0.758147	20974	cis
ENSG00000218809		rs75976212	6	41199994	C	T	-0.255076	0.0131122	0	0.980966	19738	cis
ENSG00000218809		rs71724416	6	41182996	T	TAGAGTAAATAGGAACTA	-0.219181	0.0149564	0	0.29004	20777	cis
ENSG00000218809		rs673708	6	41316029	T	C	-0.0793794	0.00884196	0	0.905538	20861	cis
ENSG00000219607	PPP1R3G	rs1247000	6	5061360	T	C	0.648012	0.009226	0	1	42988	cis
ENSG00000219607	PPP1R3G	rs150254554	6	5062306	T	TTAATA	0.41733	0.00834223	0	0.539965	42856	cis
ENSG00000219607	PPP1R3G	rs6597110	6	5083905	C	T	0.604708	0.0120808	0	0.972807	41952	cis
ENSG00000219607	PPP1R3G	rs436556	6	5086324	A	C	-0.276711	0.00825938	0	0.933813	42963	cis
ENSG00000219607	PPP1R3G	rs653512	6	5118301	G	C	-0.130221	0.00749552	0	0.524483	43095	cis
ENSG00000219607	PPP1R3G	rs6901383	6	5137023	A	G	0.0821172	0.00774956	0	0.962333	43095	cis
ENSG00000219607	PPP1R3G	rs17736496	6	5281885	T	C	0.0605752	0.0109461	3.13096e-08	0.99928	40448	cis
ENSG00000220517	ASS1P1	rs587009	6	24947313	A	G	0.0932175	0.00751613	0	0.966803	22859	cis
ENSG00000220517	ASS1P1	rs66530523	6	24971879	T	TGTCAAATTCTTCAACTATA	-0.0336179	0.00737344	5.132e-06	0.929628	21955	cis
ENSG00000220563	PKMP3	rs12525973	6	85669737	T	C	0.129346	0.01498	0	0.999998	13263	cis
ENSG00000220563	PKMP3	rs367912442	6	85633261	CAAAT	C	-0.320093	0.042797	7.4607e-14	1	11500	cis
ENSG00000220848	RPS18P9	rs9498371	6	149563461	C	T	-0.187354	0.00817083	0	0.323815	23912	cis
ENSG00000221821	C6orf226	rs72864275	6	42883320	A	G	-0.461562	0.0158135	0	0.284527	34647	cis
ENSG00000221821	C6orf226	rs6458311	6	42898554	G	A	-0.082809	0.00498722	0	0.0748067	42265	cis
ENSG00000221821	C6orf226	rs36103271	6	42882284	AT	A	-0.0709045	0.00559124	0	0.97098	41696	cis
ENSG00000221869	CEBPD	rs149110519	6	144064640	T	C	-0.0705298	0.0109095	1.01318e-10	0.537987	36869	trans
ENSG00000221890	NPTXR	rs11335594	6	166968670	C	CT	0.134898	0.00574197	4.76951e-122		42265	trans
ENSG00000221946	FXYD7	rs9379084	6	7231610	A	G	0.0602328	0.00853141	1.66356e-12	0.998175	41003	trans
ENSG00000221946	FXYD7	rs77451215	6	7147315	T	C	0.0512979	0.00931951	3.70519e-08	0.982306	41003	trans
ENSG00000222041	CYTOR	rs149110519	6	144064640	T	C	-0.165186	0.0190126	0	0.999961	21269	trans
ENSG00000223609	HBD	rs6914805	6	16280956	T	C	0.0278418	0.00413393	1.63991e-11	0.154129	39551	trans
ENSG00000223609	HBD	rs590856	6	139523292	A	G	-0.0246194	0.00377124	6.65651e-11		40859	trans
ENSG00000223969		rs62414240	6	75565109	T	C	0.0428171	0.00685862	4.29762e-10	0.157699	22577	trans
ENSG00000224177	LINC00570	rs592423	6	139519556	C	A	0.0401914	0.0039036	0	0.462215	41767	trans
ENSG00000224389	C4B	6:35442181:C:CTTTT	6	35442181	CTTTT	C	0.225724	0.0381771	3.36847e-09		14004	intermediate
ENSG00000224397	PELATON	rs73008259	6	144090201	A	G	0.220996	0.0150336	0	0.991794	19545	trans
ENSG00000224397	PELATON	rs77691416	6	144032982	C	A	-0.063174	0.00875022	5.20917e-13	0.105916	22232	trans
ENSG00000224478		rs6455619	6	159116055	T	C	-0.190878	0.0082059	0	0.304181	33604	cis
ENSG00000224478		rs9347287	6	159103113	C	T	-0.156077	0.0084864	0	0.276623	33604	cis
ENSG00000224478		rs12200192	6	159107487	T	A	-0.266241	0.0177259	0	1	29566	cis
ENSG00000224531	SMIM13	rs77336846	6	11113560	G	A	0.0776874	0.00585898	0	0.392985	42029	cis
ENSG00000224531	SMIM13	rs68037813	6	11110752	C	G	0.0355562	0.00591264	1.81459e-09	0.131771	40719	cis
ENSG00000224805	LINC00853	rs9376090	6	135090090	C	T	0.0457099	0.00732759	4.43036e-10	0.172384	19485	trans
ENSG00000224940	PRRT4	rs2485366	6	159094059	C	G	-0.0442089	0.00581667	2.95319e-14	0.727103	40126	trans
ENSG00000225177		rs4445072	6	138593337	A	G	-0.285972	0.0058864	0	0.999925	37295	cis
ENSG00000225177		rs6901919	6	138697892	G	A	0.163312	0.00660887	0	1	37295	cis
ENSG00000225177		rs4073520	6	138693486	A	G	-0.0729689	0.00843533	0	0.968177	37295	cis
ENSG00000225177		rs56829156	6	138695511	C	T	0.373752	0.0188195	0	0.425432	31179	cis
ENSG00000225177		rs11758389	6	139336150	G	A	0.0462452	0.00746891	5.95229e-10	0.280929	34361	cis
ENSG00000225339		rs138712891	6	34382990	A	G	0.143022	0.0092352	0	0.171208	19647	cis
ENSG00000225434	LINC01504	rs1181464664	6	42543004	CT	C	0.0507424	0.0089571	1.46989e-08		23750	trans
ENSG00000225783	MIAT	rs72928038	6	90267049	A	G	0.0397012	0.00575235	5.13722e-12	0.679199	38591	trans
ENSG00000225791	TRAM2-AS1	6:52577303:G:T	6	52577303	T	G	-0.192126	0.00879013	0	1	25437	cis
ENSG00000225791	TRAM2-AS1	rs67996766	6	52579485	A	G	-0.148718	0.0111735	0	1	25437	cis
ENSG00000225791	TRAM2-AS1	rs34793449	6	52577484	C	G	-0.116351	0.00837929	0	1	25437	cis
ENSG00000225791	TRAM2-AS1	rs10948711	6	52645867	G	A	-0.0486385	0.00738763	4.58624e-11	0.356082	25437	cis
ENSG00000225793	TMEM30A-DT	rs171263	6	75287414	G	A	-0.192675	0.00875083	0	0.266051	17192	cis
ENSG00000225880	LINC00115	rs137937081	6	170518013	T	TG	0.752074	0.0183665	0	0.999946	23801	trans
ENSG00000225940	C5orf67	6:329467:T:G	6	329467	G	T	0.270177	0.0214734	2.65598e-36		12669	trans
ENSG00000226124	FTCDNL1	rs372411283	6	107114666	T	TCCGGCCGCC	0.0586392	0.00947611	6.08916e-10	0.405869	23372	trans
ENSG00000226210	WASH8P	6:198866:C:T	6	198866	T	C	0.112432	0.013797	4.44089e-16	1	23912	trans
ENSG00000226281		rs59177889	6	6712123	G	GT	-0.529496	0.0117573	0	0.998177	18233	cis
ENSG00000226281		rs12207764	6	6711694	A	T	-0.680034	0.0174018	0	0.569364	17994	cis
ENSG00000226281		rs1314614787	6	6680038	CAAAAAAA	C	-0.173042	0.0104529	0	0.884553	19137	cis
ENSG00000226281		rs126459	6	6713626	A	G	-0.186394	0.0160077	0	0.928255	16056	cis
ENSG00000226281		rs9968963	6	6850425	T	C	0.133931	0.0130799	0	0.822483	18101	cis
ENSG00000226281		rs9378479	6	6806973	G	A	0.0554411	0.0111598	6.76694e-07	0.999763	15857	cis
ENSG00000226281		rs68079373	6	6804320	G	GGCAGGA	0.0562785	0.00993436	1.46991e-08	0.658378	18101	cis
ENSG00000226332		6:74818260:A:AATTTTTTTT	6	74818260	AATTTTTTTTTTT	A	-0.171047	0.0339912	4.85097e-07	0.103633	14956	trans
ENSG00000226445		rs73043835	6	169216585	T	C	0.513535	0.012962	0	0.997987	14523	cis
ENSG00000226445		rs59728197	6	169215321	A	G	-0.584894	0.0146333	0	0.824367	14731	cis
ENSG00000226445		rs73041845	6	169200949	T	C	0.463339	0.0173534	0	0.871947	13833	cis
ENSG00000226445		rs376745646	6	169219838	TTTCCTTCC	T	0.196147	0.010739	0	0.555716	14731	cis
ENSG00000226445		rs9505889	6	169225970	C	T	-0.354139	0.0128962	0	1	14599	cis
ENSG00000226445		rs12526861	6	169189214	A	G	0.227932	0.0273333	0	0.996123	13248	cis
ENSG00000226479	TMEM185B	rs56232772	6	42533164	CAAAAAAAAA	C	0.042298	0.00552298	1.88738e-14	0.0759368	43095	trans
ENSG00000226571		rs34320498	6	139286588	A	C	-0.274117	0.0144851	0	0.500968	14875	cis
ENSG00000226571		rs62441202	6	139270754	C	T	0.183635	0.0193018	0	0.999954	13399	cis
ENSG00000226608	FTLP3	rs72992130	6	144120534	T	C	0.0987107	0.0171399	8.45574e-09		15573	trans
ENSG00000226660	TRBV2	rs10948053	6	42924757	A	G	0.109394	0.00840546	0	0.254339	22250	trans
ENSG00000226862		rs1336875951	6	95343147	T	TTCTCTCTCTC	-0.0549274	0.00930523	3.57275e-09	0.561596	15775	trans
ENSG00000227051	C14orf132	rs72928038	6	90267049	A	G	-0.125507	0.008712	0	0.998261	38797	trans
ENSG00000227051	C14orf132	rs5874080	6	7123610	CT	C	0.0556204	0.00643447	0	0.997938	40713	trans
ENSG00000227051	C14orf132	rs644940	6	90288603	G	A	-0.0666795	0.00600416	0	0.133831	40581	trans
ENSG00000227232	WASH7P	rs62428627	6	170482083	G	C	0.105059	0.0135408	8.65974e-15	0.223571	25598	trans
ENSG00000227507	LTB	rs76426328	6	137959091	G	A	0.0461574	0.00805225	9.91117e-09	0.696343	25007	trans
ENSG00000227508	LINC01624	rs11961095	6	170277851	A	C	-0.626562	0.0265113	0	1	18351	cis
ENSG00000227508	LINC01624	rs3012439	6	170261597	C	G	0.151374	0.00862791	0	0.999996	21693	cis
ENSG00000227508	LINC01624	rs11967398	6	170242661	T	C	-0.413084	0.022022	0	1	20135	cis
ENSG00000227508	LINC01624	rs398049012	6	170278020	C	CTT	-0.139399	0.0147631	0	0.9753	21423	cis
ENSG00000227598		rs401260	6	166992400	C	T	-0.532194	0.00627138	0	0.456702	18195	cis
ENSG00000227598		rs569078835	6	167043375	C	CT	0.185861	0.00790853	0	1	18195	cis
ENSG00000227598		rs73039162	6	167092786	G	A	0.702455	0.0158542	0	1	18075	cis
ENSG00000227598		rs77739713	6	166951210	A	T	0.557686	0.0294682	0	1	15670	cis
ENSG00000227598		rs17860840	6	167120148	A	G	-0.241491	0.0184476	0	0.975975	17664	cis
ENSG00000227598		rs1313637970	6	167069839	CT	C	0.643546	0.0267229	0	0.999997	16800	cis
ENSG00000227598		rs1217712163	6	166961968	AT	A	0.334123	0.0247402	0	1	16817	cis
ENSG00000227598		rs151200681	6	167370750	G	T	-0.0843587	0.0185296	5.29781e-06	0.992766	16905	cis
ENSG00000227598		rs71299764	6	167257752	TTA	T	0.106476	0.0115095	0	0.632586	17166	cis
ENSG00000227678		rs9375709	6	130179270	T	C	0.264664	0.00707328	0	0.566869	30915	cis
ENSG00000227678		rs17706258	6	130144158	C	G	0.14453	0.0060712	0	1	32969	cis
ENSG00000227678		rs41285310	6	130184229	C	A	-0.135893	0.0061952	0	1	31933	cis
ENSG00000227678		rs6907988	6	130179050	T	C	0.206085	0.00879883	0	0.4754	30915	cis
ENSG00000227678		rs1932106	6	130153452	T	G	0.0985162	0.0063501	0	1	31933	cis
ENSG00000227678		rs11154524	6	130144256	T	C	0.148618	0.016063	0	0.99242	29332	cis
ENSG00000227678		rs13207727	6	130133390	T	C	-0.121889	0.00810072	0	0.96491	32969	cis
ENSG00000227678		rs140813717	6	130475720	A	G	0.136441	0.0229668	2.83645e-09	0.682053	27962	cis
ENSG00000228278	ORM2	rs73008259	6	144090201	A	G	0.172061	0.0175508	0	0.828379	36809	trans
ENSG00000228315	GUSBP11	rs149110519	6	144064640	T	C	0.148076	0.0123166	0	0.997887	19847	trans
ENSG00000228327		rs59018417	6	170511539	A	C	0.0919815	0.0129195	1.08225e-12	0.313749	21256	trans
ENSG00000228382	ITPKB-IT1	rs73008259	6	144090201	A	G	0.131706	0.0197641	2.66613e-11	0.440708	19545	trans
ENSG00000228474	OST4	rs592423	6	139519556	C	A	-0.0194627	0.00275535	1.62226e-12	0.495896	43095	trans
ENSG00000228495	LINC01013	rs11154665	6	132143409	T	G	-0.174905	0.00864453	0	0.160708	20385	cis
ENSG00000228495	LINC01013	rs440883	6	132004968	C	T	-0.13534	0.00783153	0	0.121982	20385	cis
ENSG00000228506		rs78423413	6	99443965	T	C	-0.243073	0.0107669	0	0.51886	17320	cis
ENSG00000228506		rs12196814	6	99462039	C	T	-0.341405	0.00956642	0	1	17823	cis
ENSG00000228506		rs6915401	6	99432963	A	T	0.734023	0.00602901	0	0.912458	19607	cis
ENSG00000228506		rs4840041	6	99427228	G	A	-0.420795	0.0117415	0	1	19607	cis
ENSG00000228624	HDAC2-AS2	rs9488297	6	113999289	G	T	0.111508	0.0108482	0	1	23643	cis
ENSG00000228956	SATB1-AS1	rs200302044	6	154836679	G	GT	0.0284884	0.0045383	3.44424e-10	0.141648	36437	trans
ENSG00000229036	VDAC1P8	rs161058	6	143485139	G	A	-0.190786	0.00804116	0	0.923093	22260	cis
ENSG00000229036	VDAC1P8	rs161059	6	143484291	T	C	-0.071734	0.0114323	3.50391e-10	0.142181	22260	cis
ENSG00000229117	RPL41	rs34208856	6	135099929	C	CT	-0.0205094	0.00322636	2.05957e-10	0.166325	43301	trans
ENSG00000229314	ORM1	rs149110519	6	144064640	T	C	0.294772	0.0240639	0	0.999999	23857	trans
ENSG00000229320	KRT8P12	rs66600044	6	143965548	A	T	0.139016	0.0196323	1.43174e-12	0.454868	19219	trans
ENSG00000229754	CXCR2P1	rs11356238	6	135103585	C	CT	0.0276782	0.00472316	4.62583e-09	0.134752	40018	trans
ENSG00000229808		rs73008259	6	144090201	A	G	-0.145085	0.0183092	2.22045e-15	0.534717	19056	trans
ENSG00000229852	KHDC1-AS1	rs62438234	6	73273689	A	G	0.164219	0.00986524	0	0.276448	23261	cis
ENSG00000229852	KHDC1-AS1	rs7758533	6	73289972	T	C	-0.118484	0.0125255	0	0.513066	23261	cis
ENSG00000229931	ATXN1-AS1	rs76154441	6	16763203	C	T	0.151636	0.0244219	5.331e-10	1	19512	cis
ENSG00000229961		rs9366427	6	22096384	G	C	0.0783605	0.00919521	0	0.441431	19791	trans
ENSG00000230092		rs12206017	6	170600043	A	G	0.911467	0.0234301	0	0.362333	14317	trans
ENSG00000230257	NFE4	rs71750952	6	75619445	A	ATG	-0.0465603	0.00655576	1.22791e-12	0.0980151	23280	trans
ENSG00000230257	NFE4	rs1997960	6	152971577	G	T	-0.049809	0.0063748	5.55112e-15	0.121356	23280	trans
ENSG00000230257	NFE4	rs36057682	6	152955021	T	C	-0.0548642	0.00821178	2.37064e-11	0.0356163	23280	trans
ENSG00000230438	SERPINB9P1	6:2885833:T:C	6	2885833	C	T	-0.448801	0.00607265	0	1	40919	cis
ENSG00000230438	SERPINB9P1	6:2877446:T:C	6	2877446	C	T	0.2065	0.0063395	0	1	40919	cis
ENSG00000230438	SERPINB9P1	6:2887703:T:C	6	2887703	C	T	0.155536	0.00629954	0	0.999394	40919	cis
ENSG00000230438	SERPINB9P1	6:2863806:T:A	6	2863806	A	T	0.368714	0.00618948	0	0.681948	40919	cis
ENSG00000230438	SERPINB9P1	6:2874020:TAAAAG:T	6	2874020	T	TAAAAG	-0.134823	0.00968336	0	0.999786	40919	cis
ENSG00000230438	SERPINB9P1	6:2879870:C:T	6	2879870	T	C	0.150832	0.0103769	0	0.536063	34643	cis
ENSG00000230438	SERPINB9P1	6:2857217:C:A	6	2857217	A	C	0.301837	0.00584158	0	0.969276	40919	cis
ENSG00000230438	SERPINB9P1	6:2903346:G:A	6	2903346	A	G	-0.213422	0.0108906	0	0.731257	39668	cis
ENSG00000230438	SERPINB9P1	6:2906720:A:T	6	2906720	T	A	0.0374585	0.00723454	2.24594e-07	0.825334	33785	cis
ENSG00000230910	ADGRB3-DT	rs2024561	6	68740973	T	A	-0.623048	0.00661533	0	0.999996	25583	cis
ENSG00000230910	ADGRB3-DT	rs142760197	6	68619652	CAT	C	0.407743	0.0210192	0	1	22555	cis
ENSG00000230910	ADGRB3-DT	rs149735435	6	68622027	A	G	0.323208	0.025013	0	0.540652	21636	cis
ENSG00000230910	ADGRB3-DT	rs77248925	6	68605474	T	G	0.117917	0.0118452	0	0.583846	23667	cis
ENSG00000230910	ADGRB3-DT	rs76207208	6	68633903	C	A	0.418714	0.0173491	0	0.999999	23035	cis
ENSG00000230910	ADGRB3-DT	rs2034703	6	67074324	A	G	-0.113925	0.00847036	0	0.999809	25451	intermediate
ENSG00000230910	ADGRB3-DT	rs6905787	6	67930619	A	G	-0.0679831	0.00754813	0	0.495972	25583	cis
ENSG00000230910	ADGRB3-DT	rs10485436	6	68905276	G	A	0.106603	0.0112743	0	0.80756	25350	cis
ENSG00000230910	ADGRB3-DT	rs6455129	6	66690373	T	A	0.0784008	0.0109583	8.39995e-13	0.444358	23799	intermediate
ENSG00000230910	ADGRB3-DT	rs2603688	6	68235527	T	C	-0.0528684	0.00732512	5.29798e-13	0.137298	25583	cis
ENSG00000231113		rs56106855	6	42942193	C	G	0.0738328	0.00582812	0	1	23261	cis
ENSG00000231113		rs113362170	6	42855546	CATG	C	-0.100276	0.0151821	3.97764e-11	0.999915	19096	cis
ENSG00000231233	CFAP58-DT	rs73008259	6	144090201	A	G	0.149564	0.018582	8.88178e-16	0.874514	19545	trans
ENSG00000231233	CFAP58-DT	rs62414240	6	75565109	T	C	0.0473483	0.00600899	3.33067e-15	0.600655	23750	trans
ENSG00000231233	CFAP58-DT	rs61238262	6	163408218	AT	A	-0.0803041	0.0124003	9.4204e-11	0.107678	21026	trans
ENSG00000231389	HLA-DPA1	rs9658119	6	35398190	C	A	-0.0452451	0.00787701	9.24958e-09		25996	intermediate
ENSG00000231721	LINC-PINT	rs9384245	6	154838994	C	T	-0.0294924	0.00494483	2.45701e-09	0.0723732	23572	trans
ENSG00000231769		rs2206968	6	46120168	T	A	0.522466	0.00719377	0	0.472121	22225	cis
ENSG00000231769		rs995563	6	46115200	T	C	0.327506	0.00808826	0	0.581367	22225	cis
ENSG00000231769		rs62399757	6	46102547	A	G	-0.373191	0.0187805	0	0.202476	20025	cis
ENSG00000231826	LINC01819	rs7752180	6	154772324	T	G	-0.0787716	0.00815021	0	0.120651	22244	trans
ENSG00000231856		6:103822577:A:AGAAGGAAG	6	103822573	AGAAGGAAG	A	0.109801	0.0189785	7.22763e-09	0.998916	19040	trans
ENSG00000231889	TRAF3IP2-AS1	rs17539093	6	111483738	G	A	-0.70993	0.0204231	0	1	22104	cis
ENSG00000231889	TRAF3IP2-AS1	rs9481169	6	111608659	T	G	-0.297395	0.0114877	0	0.607647	25437	cis
ENSG00000231889	TRAF3IP2-AS1	6:111618205:C:CGTGT	6	111618204	CGTGT	C	-0.0844947	0.0117425	6.21947e-13	0.98682	24671	cis
ENSG00000231889	TRAF3IP2-AS1	rs6568688	6	111568586	T	C	0.0453171	0.00866246	1.68201e-07	0.158118	23653	cis
ENSG00000232022	FAAHP1	rs10948242	6	45585522	A	T	-0.0628766	0.00701053	0	0.355659	33669	trans
ENSG00000232295		rs9455394	6	71253780	C	T	-0.15663	0.00807933	0	0.231426	16386	cis
ENSG00000232295		rs77394625	6	71200509	A	G	-0.188457	0.0123429	0	0.0482452	16386	cis
ENSG00000232295		rs72912935	6	71218095	C	T	0.125363	0.0175983	1.0516e-12	0.519467	14078	cis
ENSG00000232618	HIVEP2-DT	rs6936523	6	142956478	T	C	-0.153096	0.00955825	0	0.686201	15548	cis
ENSG00000232618	HIVEP2-DT	rs1467816	6	142947119	T	G	-0.0463008	0.0101736	5.33745e-06	1	15548	cis
ENSG00000233038	PTPRN2-AS1	rs66982618	6	143965550	A	C	0.27302	0.0224546	0	0.501644	19219	trans
ENSG00000233038	PTPRN2-AS1	rs117059750	6	144055015	G	C	-0.0872741	0.0131258	2.95017e-11	0.172069	21642	trans
ENSG00000233184		rs12523716	6	154823883	T	C	0.0366417	0.00545838	1.90761e-11	0.0885801	22225	trans
ENSG00000233276	GPX1	rs592423	6	139519556	C	A	-0.0476114	0.00310065	0	0.949484	40713	trans
ENSG00000233276	GPX1	rs9376091	6	135098498	T	C	0.0365723	0.00355223	0	0.187332	40713	trans
ENSG00000233276	GPX1	rs6911671	6	139502143	A	G	0.0859827	0.00821457	0	0.510606	37097	trans
ENSG00000233382	NKAPP1	rs2328565	6	144170194	C	T	0.0602655	0.0109968	4.24647e-08	0.250562	40507	trans
ENSG00000233452	STXBP5-AS1	rs6926089	6	146858883	G	T	0.203987	0.00728911	0	1	22115	cis
ENSG00000233452	STXBP5-AS1	rs10692804	6	147191131	TGAGA	T	0.0481827	0.00757639	2.02288e-10	0.999751	21983	cis
ENSG00000233452	STXBP5-AS1	rs1924692	6	146904853	G	A	0.163024	0.00744214	0	1	22115	cis
ENSG00000233967		rs4706840	6	80348052	A	T	0.179883	0.00907019	0	0.378608	14727	cis
ENSG00000233967		rs66486409	6	80209160	C	A	-0.202742	0.0190714	0	0.19079	14727	cis
ENSG00000233967		rs9341814	6	80398659	G	A	0.17595	0.00918427	0	0.0918721	14727	cis
ENSG00000233967		rs112709609	6	80388244	C	A	-0.111409	0.0219607	3.91394e-07	0.155552	13961	cis
ENSG00000233967		rs986438	6	80328261	A	G	0.0580203	0.0116284	6.0527e-07	0.0184015	14727	cis
ENSG00000234292		rs12210065	6	35994200	T	C	0.0330877	0.00547294	1.48776e-09	0.130749	32499	trans
ENSG00000234332	BCAS2P2	rs879373216	6	9135154	A	AT	0.189127	0.0326629	7.02771e-09		15345	trans
ENSG00000234390	USP27X-DT	rs34537453	6	136757582	TA	T	0.0398882	0.00722069	3.31066e-08	0.142121	38613	trans
ENSG00000234420	ZNF37BP	rs398003127	6	154759664	AT	A	-0.0215375	0.00341785	2.94805e-10	0.162708	35685	trans
ENSG00000234484		rs11752749	6	132739205	T	C	0.268476	0.00601666	0		18028	cis
ENSG00000234882	EIF3EP1	rs10943088	6	73274997	C	T	0.490067	0.0163928	0	0.26174	14361	cis
ENSG00000235162	C12orf75	rs57745559	6	168350318	A	G	-0.031638	0.00567097	2.41984e-08	0.988643	42004	trans
ENSG00000235217	TSPY26P	rs6926219	6	122399661	A	G	-0.0305948	0.00560596	4.82752e-08	0.0764064	40018	trans
ENSG00000235272	RAMACL	rs67500273	6	166995734	A	AT	-0.053165	0.0088162	1.63574e-09	0.0334717	19673	cis
ENSG00000235381		rs3749870	6	155233217	T	G	-0.0891029	0.00708379	0	0.909222	23261	cis
ENSG00000235381		rs3011895	6	155254473	A	G	0.0904097	0.00694842	0	0.999999	23261	cis
ENSG00000235381		rs1334687	6	155314503	C	A	0.0779619	0.00710896	0	0.992011	23261	cis
ENSG00000235381		rs162974	6	155289888	A	G	-0.160716	0.00712649	0	1	23261	cis
ENSG00000235381		rs13199915	6	155295283	A	G	0.128596	0.00953327	0	0.412278	23261	cis
ENSG00000235381		rs386409045	6	155269324	CTTT	C	-0.149296	0.00758193	0	1	23261	cis
ENSG00000235381		rs56238103	6	155235663	T	C	-0.08289	0.009401	0	1	23261	cis
ENSG00000235381		rs62427186	6	155310999	C	T	0.250702	0.0232311	0	1	19461	cis
ENSG00000235381		rs6904741	6	155184187	C	G	0.0517074	0.00797148	8.78229e-11	0.325198	23261	cis
ENSG00000235488	JARID2-AS1	rs576495888	6	15248158	C	G	-0.276905	0.0236804	0	1	27021	cis
ENSG00000235488	JARID2-AS1	rs34100628	6	15200893	C	A	-0.0682135	0.00924135	1.56763e-13	0.671395	32343	cis
ENSG00000235505	CASP4LP	rs72928038	6	90267049	A	G	0.0658904	0.00740652	0	0.771556	35557	trans
ENSG00000235532	LINC00402	rs12206423	6	109032013	T	C	-0.0717095	0.00747884	0	0.0290302	37341	trans
ENSG00000235532	LINC00402	rs6929873	6	35570054	C	G	0.0338885	0.00532646	1.98775e-10	0.5122	37473	trans
ENSG00000235532	LINC00402	rs370409	6	90212021	A	C	-0.0283629	0.00507213	2.24585e-08	0.21833	37212	trans
ENSG00000235609		rs9397745	6	154770334	C	T	-0.0646776	0.0063763	0	0.332843	34678	trans
ENSG00000235652	EPM2A-DT	rs35138994	6	145808238	CA	C	0.337038	0.00782741	0	0.529384	17683	cis
ENSG00000235652	EPM2A-DT	rs10872583	6	146075563	G	T	0.205217	0.00730019	0	0.98319	18719	cis
ENSG00000235652	EPM2A-DT	rs7450076	6	145807896	G	C	0.1319	0.00877299	0	1	16853	cis
ENSG00000235652	EPM2A-DT	rs1970310	6	145401811	T	C	0.103329	0.00733082	0	0.991041	18719	cis
ENSG00000235652	EPM2A-DT	rs1415745	6	145743753	T	G	-0.151848	0.0102716	0	0.632378	15069	cis
ENSG00000235652	EPM2A-DT	rs9497404	6	145736341	T	A	-0.102961	0.0141486	3.41061e-13	0.999279	18719	cis
ENSG00000235750	KIAA0040	rs55973299	6	75589968	A	C	-0.0246178	0.00351146	2.37166e-12	0.0171039	43194	trans
ENSG00000235750	KIAA0040	rs68018975	6	108554893	C	CAAT	0.0276238	0.00446175	5.96832e-10	0.154669	43194	trans
ENSG00000235944	ZNF815P	rs149110519	6	144064640	T	C	0.125313	0.0168657	1.0858e-13	0.997364	36174	trans
ENSG00000236345	SCAT8	rs2800026	6	63439538	T	A	-0.132092	0.0159969	2.22045e-16	0.947573	20867	cis
ENSG00000236345	SCAT8	rs7764184	6	63741546	T	A	-0.0436357	0.005901	1.41887e-13	0.421101	23129	cis
ENSG00000236609	ZNF853	6:411064:A:G	6	411064	G	A	0.0300146	0.00517976	6.84878e-09	0.228041	37686	trans
ENSG00000236772		rs117502583	6	132090225	A	G	0.22912	0.0417068	3.93843e-08		9733	trans
ENSG00000236901	MIR600HG	rs7756747	6	163663163	T	C	0.0251468	0.0034062	1.55209e-13	0.220321	40443	trans
ENSG00000236901	MIR600HG	rs9402686	6	135106679	A	G	-0.0197876	0.0036253	4.80974e-08	0.0998685	40443	trans
ENSG00000237248	LINC00987	rs398003127	6	154759664	AT	A	-0.054016	0.00753365	7.50289e-13	0.213541	22732	trans
ENSG00000237298	TTN-AS1	rs149110519	6	144064640	T	C	0.118659	0.0168096	1.67666e-12	0.585087	29180	trans
ENSG00000237298	TTN-AS1	rs78430069	6	144055668	A	G	-0.0504209	0.0101415	6.63505e-07	0.122956	33737	trans
ENSG00000237491	LINC01409	rs137937081	6	170518013	T	TG	0.907275	0.015893	0	1	21256	trans
ENSG00000237491	LINC01409	rs373332416	6	170558674	C	CT	0.81288	0.0154131	0	0.994879	21429	trans
ENSG00000237499	WAKMAR2	rs12526015	6	137733243	T	C	0.0416698	0.00647559	1.23547e-10	0.540806	36178	cis
ENSG00000237499	WAKMAR2	rs113497926	6	137889188	T	C	0.0874021	0.0132584	4.33353e-11	0.363206	35037	cis
ENSG00000237499	WAKMAR2	rs6570194	6	137921501	C	A	-0.0603236	0.0104815	8.65217e-09	0.277999	36819	cis
ENSG00000237927		rs2758320	6	159649644	G	T	-0.466846	0.00644209	0	0.868754	37003	cis
ENSG00000237927		rs371158323	6	159719731	CT	C	-0.328227	0.00579231	0	1	37003	cis
ENSG00000237927		rs911848	6	159647319	T	G	-0.317715	0.00562028	0	0.999998	37003	cis
ENSG00000237927		rs4739	6	159798305	A	G	-0.230998	0.00585212	0	0.180023	37003	cis
ENSG00000237927		rs1387214335	6	159739824	C	CTTTTTTTTTT	0.0820747	0.0141746	7.02765e-09	0.967875	32932	cis
ENSG00000237927		6:159710272:C:CATATAT	6	159710270	CATATAT	C	-0.220849	0.00829841	0	1	34817	cis
ENSG00000237927		rs80354513	6	159650786	T	C	-0.225068	0.0117781	0	0.999984	32324	cis
ENSG00000237927		rs75084719	6	159699081	G	A	-0.242923	0.0167218	0	0.998716	34199	cis
ENSG00000237927		rs67493657	6	154812176	C	CT	-0.035932	0.00644414	2.46225e-08	0.0935309	35967	intermediate
ENSG00000237943	PRKCQ-AS1	rs6908626	6	90296024	T	G	0.0359843	0.0057071	2.8786e-10	0.439399	37371	trans
ENSG00000238005		rs149110519	6	144064640	T	C	0.121697	0.0194664	4.06143e-10	0.862449	21987	trans
ENSG00000238121	LINC00426	rs72928038	6	90267049	A	G	0.112704	0.00883743	0	0.986471	33929	trans
ENSG00000238121	LINC00426	rs2474619	6	90170316	A	C	0.0542661	0.00604492	0	0.147821	35452	trans
ENSG00000238201		rs585312	6	7096963	C	T	-0.128186	0.0139116	0	0.176705	19519	trans
ENSG00000238269	PAGE2B	rs9376090	6	135090090	C	T	0.0560834	0.00539428	0	0.133283	34687	trans
ENSG00000239264	TXNDC5	rs3030896	6	8019269	CT	C	0.0565096	0.00604551	0	0.104706	39555	cis
ENSG00000239264	TXNDC5	rs34539412	6	7914024	C	CAA	-0.0464114	0.00483923	0	0.824831	39555	cis
ENSG00000239264	TXNDC5	rs145348968	6	7941039	T	TGGGC	-0.0599111	0.00828126	4.67182e-13	0.692866	39555	cis
ENSG00000239521	CASTOR3	rs3813498	6	108622962	T	C	-0.0658065	0.00794416	2.22045e-16	0.983893	23717	trans
ENSG00000239521	CASTOR3	rs66982618	6	143965550	A	C	-0.155741	0.0212647	2.40918e-13	0.485036	20077	trans
ENSG00000239650	GUSBP4	rs6916759	6	58380811	C	T	0.0758454	0.0128935	4.0426e-09	1	14243	cis
ENSG00000239650	GUSBP4	rs9396419	6	58046736	A	G	-0.0794747	0.0113867	2.96008e-12	0.847056	15930	cis
ENSG00000239650	GUSBP4	rs6911080	6	58011161	T	C	-0.119708	0.00986771	0	0.998588	15930	cis
ENSG00000239665		rs72992130	6	144120534	T	C	0.0615798	0.0105273	4.92976e-09	0.364777	19056	trans
ENSG00000239839	DEFA3	rs2485364	6	159091228	T	C	-0.0713411	0.00782898	0	0.359229	21974	trans
ENSG00000239961	LILRA4	rs12212674	6	22086845	A	T	0.0444156	0.0060785	2.73115e-13	0.14706	38819	trans
ENSG00000240463	RPS19P3	rs11396181	6	142257453	GT	G	-0.0623668	0.0114355	4.93096e-08	0.797794	19749	trans
ENSG00000240505	TNFRSF13B	rs2233437	6	44260425	A	G	-0.0393124	0.0056997	5.30109e-12	0.433331	42265	trans
ENSG00000240583	AQP1	rs592423	6	139519556	C	A	-0.0631875	0.00449928	0	0.968703	43301	trans
ENSG00000240583	AQP1	rs6908928	6	139513999	T	C	-0.157334	0.0125064	0	0.431609	35771	trans
ENSG00000240710		rs149110519	6	144064640	T	C	0.124242	0.021043	3.54421e-09	0.940811	18235	trans
ENSG00000240864	IGKV1-16	rs564719242	6	98835296	ACAG	A	0.172747	0.0316686	4.9023e-08		16511	trans
ENSG00000240875	LINC00886	rs9375	6	154833905	T	C	0.0612098	0.00841447	3.48166e-13	0.110777	24401	trans
ENSG00000240954	RPL4P1	rs2614266	6	135395394	T	A	0.0508611	0.00849558	2.14037e-09	0.154806	21207	trans
ENSG00000241163	LINC00877	rs149110519	6	144064640	T	C	0.207733	0.0206461	0	0.992118	21987	trans
ENSG00000241163	LINC00877	rs76426328	6	137959091	G	A	0.134111	0.0145876	0	1	23995	trans
ENSG00000241163	LINC00877	rs75949649	6	144051043	T	C	-0.0618667	0.0103295	2.1072e-09	0.130588	25756	trans
ENSG00000241399	CD302	rs149110519	6	144064640	T	C	-0.10018	0.0100137	0	0.879058	36869	trans
ENSG00000241839	PLEKHO2	rs149110519	6	144064640	T	C	0.0938997	0.00902245	0	0.883253	34281	trans
ENSG00000241878	PISD	rs149110519	6	144064640	T	C	-0.257917	0.0108583	0	1	36663	trans
ENSG00000241878	PISD	rs112007022	6	144019790	TAA	T	0.0682901	0.00589533	0	0.428229	42595	trans
ENSG00000241886		rs72992130	6	144120534	T	C	-0.115136	0.0163223	1.73928e-12	0.721115	19056	trans
ENSG00000241889		rs149110519	6	144064640	T	C	-0.0854345	0.0146992	6.16618e-09	0.660442	26492	trans
ENSG00000242247	ARFGAP3	rs73008259	6	144090201	A	G	0.0785367	0.0116259	1.42546e-11	0.544785	37810	trans
ENSG00000242252	BGLAP	rs149110519	6	144064640	T	C	-0.103086	0.0165862	5.12683e-10	0.694605	33280	trans
ENSG00000242550	SERPINB10	rs509457	6	159082330	C	T	-0.0390962	0.00577729	1.31277e-11	0.470391	42059	trans
ENSG00000243064	ABCC13	rs9402685	6	135098550	C	T	0.0458273	0.00477557	0	0.345993	42342	trans
ENSG00000243176		6:154728059:T:C	6	154728059	C	T	-0.0752653	0.00923067	4.44089e-16	0.0811948	20266	trans
ENSG00000243417	RPS3AP18	rs4870312	6	154799685	A	T	-0.0529225	0.00852143	5.28108e-10	0.503192	21224	trans
ENSG00000243660	ZNF487	rs73008259	6	144090201	A	G	0.107391	0.0158199	1.13427e-11	0.549877	32249	trans
ENSG00000243701	DUBR	rs7740107	6	130053316	A	T	-0.0544076	0.0091082	2.32248e-09	0.648853	25437	trans
ENSG00000243927	MRPS6	rs72928038	6	90267049	A	G	0.0395939	0.00659582	1.93849e-09		38527	trans
ENSG00000244041	LINC01011	6:2952102:T:G	6	2952102	G	T	0.378413	0.00581393	0	0.99048	36293	cis
ENSG00000244041	LINC01011	6:2989883:A:ACCGT	6	2989883	ACCGT	A	0.197014	0.00554818	0	0.662211	37766	cis
ENSG00000244041	LINC01011	6:2937113:G:A	6	2937113	A	G	-0.283711	0.00629441	0	0.969758	37766	cis
ENSG00000244041	LINC01011	6:3000744:G:A	6	3000744	A	G	-0.411277	0.00686374	0	0.999999	36862	cis
ENSG00000244041	LINC01011	6:2981538:A:G	6	2981538	G	A	0.125196	0.00558906	0	1	36862	cis
ENSG00000244041	LINC01011	6:3022706:CT:C	6	3022706	C	CT	-0.0965736	0.00642198	0	0.948397	36862	cis
ENSG00000244041	LINC01011	6:3010952:G:GA	6	3010952	GA	G	-0.0867254	0.00621246	0	0.999969	36862	cis
ENSG00000244041	LINC01011	6:2986238:CT:C	6	2986238	C	CT	-0.758538	0.0220891	0	0.889617	31689	cis
ENSG00000244041	LINC01011	6:3060288:AATAATG:A	6	3060288	A	AATAATG	0.356292	0.0167817	0	0.992356	31227	cis
ENSG00000244274	DBNDD2	rs7740107	6	130053316	A	T	-0.0411643	0.00629041	5.99079e-11	0.0775827	40443	trans
ENSG00000244462	RBM12	rs9322480	6	154807198	C	G	0.0403814	0.00309805	0	0.155315	38707	trans
ENSG00000244720	NT5C3AP2	rs367983479	6	90291613	C	CA	0.031238	0.00530633	3.93438e-09	0.115265	19654	trans
ENSG00000245164	LINC00861	rs11354321	6	154838176	A	AT	0.0190881	0.003018	2.5364e-10	0.0896907	24401	trans
ENSG00000245466	TTC9-DT	rs149110519	6	144064640	T	C	0.275508	0.0292375	0	0.992312	15814	trans
ENSG00000245532	NEAT1	rs543809551	6	162591892	GA	G	-0.0312613	0.00529282	3.49737e-09	0.0224463	42077	trans
ENSG00000245848	CEBPA	6:75625113:C:CTT	6	75625112	CTT	C	0.0230875	0.00402125	9.39092e-09	0.0551984	39555	trans
ENSG00000246084	LINC02325	rs56009646	6	87707748	T	A	-0.0472424	0.00774914	1.08439e-09		27013	trans
ENSG00000246705	H2AJ	rs150141688	6	118856872	A	T	-0.0462429	0.00494252	0	0.391173	40581	trans
ENSG00000246982	BRPF3-AS1	rs9470228	6	36196164	T	C	-0.558348	0.0101074	0	0.969425	19417	cis
ENSG00000246982	BRPF3-AS1	rs2859136	6	36142124	C	T	-0.214972	0.00828566	0	0.526695	20428	cis
ENSG00000246982	BRPF3-AS1	6:36177150:T:TCACACACA	6	36177146	TCACACACA	T	-0.0991753	0.0217766	5.25822e-06	0.994998	18539	cis
ENSG00000247596	TWF2	rs149110519	6	144064640	T	C	-0.0443227	0.0076359	6.45512e-09	0.953411	34281	trans
ENSG00000248099	INSL3	rs149110519	6	144064640	T	C	0.17249	0.0171693	0	0.998044	36663	trans
ENSG00000248712	CCDC153	rs149110519	6	144064640	T	C	0.232361	0.0160988	0	0.994284	36869	trans
ENSG00000249471	ZNF324B	rs146211324	6	96106213	CCCTTCCTTCCTT	C	0.0750193	0.0126548	3.06416e-09	0.987568	42898	trans
ENSG00000249915	PDCD6	rs3800005	6	154791974	C	T	-0.0248794	0.00388167	1.46032e-10	0.111583	40581	trans
ENSG00000249992	TMEM158	rs9399137	6	135097880	C	T	0.190209	0.00526868	0	0.473811	41554	trans
ENSG00000249992	TMEM158	rs386408705	6	135069979	A	ATT	0.0653573	0.00486633	0	0.469153	42701	trans
ENSG00000249992	TMEM158	rs35593909	6	135121713	CAA	C	-0.0980202	0.00531895	0	0.113753	42701	trans
ENSG00000250303	LINC02762	rs149110519	6	144064640	T	C	0.139384	0.0214371	7.92548e-11	0.6345	21987	trans
ENSG00000250348		rs112859600	6	7097577	A	G	-0.156635	0.0205304	2.35367e-14	0.158514	19087	trans
ENSG00000250361	GYPB	rs4895441	6	135105435	G	A	0.0697345	0.00530066	0	0.132361	24888	trans
ENSG00000250510	GPR162	rs149110519	6	144064640	T	C	-0.121342	0.0169178	7.36966e-13	0.923405	36869	trans
ENSG00000250903	GMDS-DT	6:2248736:C:T	6	2248736	T	C	0.453094	0.0124905	0	0.511398	23129	cis
ENSG00000250903	GMDS-DT	6:2381928:CAA:C	6	2381928	C	CAA	0.0920921	0.00695222	0	0.965979	22225	cis
ENSG00000251595	ABCA11P	rs150986988	6	154725691	A	AAAT	-0.0376485	0.00656586	9.81004e-09	0.0880754	34667	trans
ENSG00000251661		rs72997862	6	144264841	C	A	0.201691	0.0280587	6.56586e-13	0.506323	16386	trans
ENSG00000251692	PTX4	rs75547109	6	144037346	G	C	-0.0627644	0.0110039	1.17147e-08	0.0693071	37231	trans
ENSG00000253549	CA3-AS1	rs34164109	6	135100038	T	C	0.0505238	0.00839309	1.74748e-09	0.138437	19607	trans
ENSG00000253641		rs149110519	6	144064640	T	C	0.186914	0.0242682	1.33227e-14	0.991188	18724	trans
ENSG00000253729	PRKDC	rs62414240	6	75565109	T	C	0.0513094	0.00342652	0	0.956	39291	trans
ENSG00000253729	PRKDC	rs149110519	6	144064640	T	C	-0.129614	0.0111241	0	0.992076	33115	trans
ENSG00000253729	PRKDC	rs72450679	6	42543457	T	TAAGA	-0.0260176	0.00428394	1.25317e-09	0.0547447	39291	trans
ENSG00000253729	PRKDC	rs2748941	6	75724642	C	T	-0.0698454	0.00736916	0	0.539253	35070	trans
ENSG00000253986		rs9399136	6	135081201	C	T	0.0519566	0.009192	1.58255e-08	0.166491	15127	trans
ENSG00000254231	WWP1-AS1	rs6454693	6	88445262	T	C	-0.0538007	0.0081223	3.50013e-11	0.227928	22123	trans
ENSG00000254789		rs9359749	6	87388291	A	T	0.0497007	0.00706565	2.00506e-12	0.0247628	22791	trans
ENSG00000254876	SUGT1P4-STRA6LP	rs79834165	6	34921646	C	T	-0.15498	0.0212153	2.77112e-13	0.999537	19144	trans
ENSG00000254999	BRK1	rs9399136	6	135081201	C	T	0.0199981	0.00341188	4.59201e-09	0.196953	43301	trans
ENSG00000255026		rs397805609	6	122572653	CA	C	0.104197	0.00631301	0	0.968361	22225	trans
ENSG00000255026		rs6926219	6	122399661	A	G	-0.0858438	0.00542484	0	0.330765	23261	trans
ENSG00000255150	EID3	rs6908626	6	90296024	T	G	-0.043639	0.00769873	1.44191e-08		38165	trans
ENSG00000255389		rs60962769	6	111598221	A	G	-1.18819	0.0142253	0	1	23053	cis
ENSG00000255389		rs9481169	6	111608659	T	G	-1.10126	0.0117756	0	1	23261	cis
ENSG00000255389		rs4947129	6	111609703	A	G	-1.1129	0.0141993	0	1	23154	cis
ENSG00000255389		rs36007392	6	111509287	C	T	-0.959575	0.0149347	0	0.131727	21376	cis
ENSG00000255389		rs12192705	6	111575574	T	C	-0.156251	0.0080596	0	0.971884	23261	cis
ENSG00000255389		rs72938257	6	111626685	T	G	-0.32093	0.0244374	0	0.998328	21051	cis
ENSG00000255389		rs75268172	6	111370339	G	A	0.241831	0.0225904	0	0.330632	20243	cis
ENSG00000255398	HCAR3	rs149110519	6	144064640	T	C	-0.200327	0.0132373	0	1	34281	trans
ENSG00000255398	HCAR3	rs11752498	6	75490164	A	T	0.0256815	0.00399906	1.34595e-10	0.0834614	40443	trans
ENSG00000255398	HCAR3	rs75949649	6	144051043	T	C	0.044792	0.00708986	2.65379e-10	0.166876	39186	trans
ENSG00000255569	TRAV1-1	rs3827780	6	135388622	A	G	0.116506	0.006977	0	0.322144	35868	trans
ENSG00000255587	RAB44	rs12526889	6	36701206	C	T	0.375913	0.00473534	0	0.337101	25437	cis
ENSG00000255587	RAB44	rs35442158	6	36698836	A	G	0.420719	0.00772623	0	0.283424	25437	cis
ENSG00000255587	RAB44	rs236480	6	36720229	C	A	0.128759	0.0059573	0	0.799269	25437	cis
ENSG00000255833	TIFAB	6:90251482:ACTCAGTACT:A	6	90251482	A	ACTCAGTACTCTGAAAACCATTAGTTTAGCACATACCCAGCACCTGCTTGACACATCTTAATCAACACTCTTTTGCTAGTCATAT	-0.0609474	0.00659876	0	0.244739	40384	trans
ENSG00000256039	LINC02446	rs147531464	6	118839328	T	C	-0.0595292	0.0100142	2.77372e-09	0.24891	23129	trans
ENSG00000256073	URB1-AS1	rs4707682	6	91614855	C	T	-0.0460761	0.00799886	8.39469e-09	0.079879	40452	trans
ENSG00000256235	SMIM3	rs4052898	6	139531554	CTTA	C	0.0454107	0.00641549	1.4595e-12	0.458425	19600	trans
ENSG00000256235	SMIM3	rs9399136	6	135081201	C	T	0.0375684	0.00599341	3.65051e-10	0.260792	19732	trans
ENSG00000256235	SMIM3	rs72992130	6	144120534	T	C	0.103179	0.0158909	8.41802e-11	0.5406	16080	trans
ENSG00000256235	SMIM3	rs186672300	6	144042608	A	G	-0.0464636	0.009638	1.42931e-06	0.0508177	18475	trans
ENSG00000256249		rs149110519	6	144064640	T	C	-0.119058	0.020625	7.80899e-09		15077	trans
ENSG00000256269	HMBS	rs9477074	6	16269132	C	T	0.0375604	0.0034793	0	0.227801	41993	trans
ENSG00000256269	HMBS	rs592423	6	139519556	C	A	-0.0380473	0.00333066	0	0.729679	43301	trans
ENSG00000256269	HMBS	rs607203	6	139520516	C	T	-0.0768226	0.00878833	0	0.637031	35261	trans
ENSG00000256433		rs73008259	6	144090201	A	G	-0.1136	0.0197781	9.26101e-09	0.675573	19056	trans
ENSG00000256448		rs149110519	6	144064640	T	C	0.157015	0.0179252	0	0.754828	18235	trans
ENSG00000256553	TRAV1-2	rs2614266	6	135395394	T	A	0.0456838	0.00670695	9.66449e-12	0.0859707	36437	trans
ENSG00000256862	PARP11-AS1	rs10947793	6	12142584	G	A	-0.0349614	0.00554804	2.94634e-10	0.0853757	37473	trans
ENSG00000257017	HP	rs7739465	6	159080969	C	A	-0.0537163	0.00559926	0	0.693151	38937	trans
ENSG00000257335	MGAM	rs9347747	6	163381871	G	T	-0.0482827	0.00630114	1.82077e-14	0.631456	41306	trans
ENSG00000257335	MGAM	rs7746685	6	52585649	T	C	-0.0174804	0.0029314	2.47428e-09	0.350829	42443	trans
ENSG00000257335	MGAM	rs775741883	6	89076982	AT	A	0.0200826	0.00335055	2.04964e-09	0.132434	42443	trans
ENSG00000257704	INAFM1	rs12210300	6	12078453	G	A	-0.03621	0.00395507	0	0.539704	42963	trans
ENSG00000257704	INAFM1	rs172353	6	11957070	C	T	-0.0247846	0.00522817	2.13105e-06	0.0198762	42191	trans
ENSG00000257923	CUX1	rs9397745	6	154770334	C	T	-0.0201513	0.00350602	9.05089e-09	0.0878994	42265	trans
ENSG00000258056	CD63-AS1	rs7749899	6	100204980	G	T	0.0460231	0.00817282	1.78921e-08	0.119339	18571	trans
ENSG00000258227	CLEC5A	rs73434638	6	42517417	T	C	-0.0447526	0.00675427	3.45326e-11	0.0591605	43301	trans
ENSG00000258227	CLEC5A	rs34066790	6	16709025	C	CA	-0.0354436	0.00558993	2.28833e-10	0.218702	43301	trans
ENSG00000258352	IFITM3P6	rs1258181594	6	151650297	C	CT	0.0633685	0.0111641	1.3781e-08	0.989845	23261	trans
ENSG00000258824		rs3800005	6	154791974	C	T	-0.0480286	0.00854573	1.90745e-08	0.06256	21661	trans
ENSG00000258940	MIA2-AS1	rs12205684	6	79848763	C	A	-0.0546372	0.00998074	4.39337e-08	0.833568	19267	trans
ENSG00000259448	LINC02352	rs592423	6	139519556	C	A	-0.0437049	0.00554797	3.33067e-15	0.257601	23261	trans
ENSG00000259448	LINC02352	rs590325	6	139503865	T	C	0.115164	0.0178153	1.01744e-10	0.926309	18630	trans
ENSG00000259674		rs62408205	6	90145610	A	G	-0.0837535	0.00977093	0	0.0998101	18145	trans
ENSG00000259781	HMGB1P6	rs141170679	6	162548052	T	TTTTTTGTTTTTG	0.0448477	0.00805854	2.61799e-08		21316	trans
ENSG00000259834		rs77844882	6	90237090	C	A	0.0206763	0.00350651	3.71204e-09	0.0602031	23261	trans
ENSG00000259959		rs73434643	6	42518734	C	T	0.0561857	0.0097243	7.56539e-09	0.0772358	23261	trans
ENSG00000260000		rs35211272	6	100880620	CA	C	0.166517	0.0131958	0	0.787343	32073	cis
ENSG00000260000		rs72951137	6	100875326	C	G	-0.0622759	0.00914375	9.70846e-12	0.0245851	30277	cis
ENSG00000260188		rs2428173	6	110488606	A	G	-0.487995	0.00833468	0	1	20493	cis
ENSG00000260188		rs55679760	6	110475766	G	T	0.427376	0.0127572	0	0.806757	20493	cis
ENSG00000260188		rs1491584599	6	110507269	A	ATG	0.316123	0.0142297	0	0.969099	20493	cis
ENSG00000260188		rs34688397	6	110477840	G	A	-0.317428	0.0080015	0	0.999768	20493	cis
ENSG00000260188		rs1491439622	6	110468667	GAGA	G	-0.0720025	0.0139162	2.29108e-07	0.436612	20493	cis
ENSG00000260196		rs372411283	6	107114666	T	TCCGGCCGCC	0.0499659	0.00915813	4.87231e-08	0.287343	20705	trans
ENSG00000260228		rs7767237	6	122488429	G	C	-0.0470779	0.00817691	8.54139e-09	0.0609989	23750	trans
ENSG00000260273		rs6914216	6	109401914	G	A	0.157554	0.00710662	0	0.41089	28846	cis
ENSG00000260286	ARMH2	rs9393586	6	24806110	C	T	-0.345255	0.00705161	0	0.482784	21589	cis
ENSG00000260286	ARMH2	rs4487568	6	24804135	A	G	-0.12314	0.00812494	0	1	21589	cis
ENSG00000260286	ARMH2	rs11285	6	24804580	C	G	0.0902918	0.00790632	0	1	21589	cis
ENSG00000260317		rs61472336	6	154764277	CT	C	-0.0480836	0.00881843	4.9632e-08	0.0824523	20206	trans
ENSG00000260401		rs73040873	6	170401340	A	G	-0.0482879	0.00933961	2.3381e-07	0.221569	21395	trans
ENSG00000260496		rs72928038	6	90267049	A	G	-0.0791334	0.0115022	5.99121e-12	0.565846	20441	trans
ENSG00000260549	MT1L	rs9402685	6	135098550	C	T	-0.0751674	0.0111921	1.86671e-11	0.120992	16139	trans
ENSG00000260645		rs34620804	6	80377040	A	AT	0.171783	0.0104501	0	0.73159	13742	cis
ENSG00000260645		rs9350851	6	80349471	G	A	0.155821	0.0102596	0	0.198666	13742	cis
ENSG00000260751		rs117207049	6	84370184	G	A	0.192191	0.0348916	3.62481e-08		17487	trans
ENSG00000260903	XKR7	rs62414240	6	75565109	T	C	0.0767827	0.0073814	0	0.970595	25463	trans
ENSG00000260916	CCPG1	rs9474230	6	52502086	A	G	0.0182644	0.00312226	4.92352e-09	0.57564	40713	trans
ENSG00000260924	LINC01311	rs77871914	6	8924589	T	C	-0.136992	0.0247656	3.17435e-08		24366	trans
ENSG00000260979	USP7-AS1	rs9402686	6	135106679	A	G	-0.0452286	0.00587566	1.37668e-14	0.117649	23261	trans
ENSG00000261211		rs9392827	6	6682429	C	A	-0.429426	0.00717166	0	1	22671	cis
ENSG00000261211		rs12205197	6	6659062	C	T	-0.167845	0.00752726	0	0.756878	22671	cis
ENSG00000261211		rs1294447	6	6724183	C	T	0.116459	0.00804139	0	0.968494	21635	cis
ENSG00000261211		rs1232474807	6	6698339	CA	C	-0.22129	0.0128918	0	0.980861	22539	cis
ENSG00000261211		rs9392829	6	6708436	T	A	-0.327131	0.0101531	0	0.7706	21767	cis
ENSG00000261211		6:6680038:C:CAAAAAAAAA	6	6680038	CAAAAAAAAA	C	-0.308711	0.0144123	0	0.964661	21767	cis
ENSG00000261211		rs73008259	6	144090201	A	G	0.14588	0.0232313	3.397e-10	0.447344	19056	trans
ENSG00000261218		rs66982618	6	143965550	A	C	0.119413	0.021238	1.88069e-08	0.46987	19219	trans
ENSG00000261221	ZNF865	rs149110519	6	144064640	T	C	0.0712859	0.0115542	6.84138e-10	0.685005	34075	trans
ENSG00000261269		rs2021978	6	90219815	T	C	-0.0395329	0.0067632	5.0567e-09	0.138396	29830	trans
ENSG00000261366	MANEA-DT	rs67227337	6	95568376	C	CT	0.213674	0.00516611	0	0.478854	22007	cis
ENSG00000261366	MANEA-DT	rs62417813	6	95586736	A	G	-0.229935	0.00913463	0	0.295498	20007	cis
ENSG00000261468		rs66600044	6	143965548	A	T	0.110258	0.0197227	2.26545e-08	0.395006	19219	trans
ENSG00000261754		rs12199781	6	154840987	G	T	0.0531324	0.00833016	1.79042e-10	0.104444	21955	trans
ENSG00000263235		rs118009582	6	120462123	A	C	0.169516	0.0301559	1.89514e-08		14756	trans
ENSG00000263417	GTSCR1	rs9497425	6	145913061	A	G	-0.0547421	0.00678912	6.66134e-16	0.0206604	36559	trans
ENSG00000263417	GTSCR1	rs112709389	6	108991228	A	AGTGT	-0.0744714	0.00948922	4.21885e-15	0.0512027	36559	trans
ENSG00000263417	GTSCR1	6:87268042:G:GT	6	87268042	GT	G	0.0373774	0.00714849	1.70695e-07	0.0226075	36559	trans
ENSG00000263766	KPNB1-DT	rs201444154	6	86653814	G	GTTCTATTCTATTCTA	-0.100557	0.0175421	9.90609e-09		18502	trans
ENSG00000263961	RHEX	rs1205896	6	22341240	A	G	0.0585013	0.0105105	2.60645e-08	0.300934	13487	trans
ENSG00000264112		rs7769286	6	154755489	A	G	0.0221061	0.00355922	5.2663e-10	0.0791692	31345	trans
ENSG00000265206		rs72992130	6	144120534	T	C	0.0550816	0.00946975	6.00625e-09	0.345586	30001	trans
ENSG00000265666	RARA-AS1	rs66982618	6	143965550	A	C	-0.0908512	0.0123337	1.75637e-13	0.50556	19708	trans
ENSG00000265972	TXNIP	rs149110519	6	144064640	T	C	-0.137173	0.0215289	1.87125e-10		10739	trans
ENSG00000266088		rs398001406	6	45561304	CA	C	0.0639209	0.011029	6.80252e-09		21106	trans
ENSG00000266094	RASSF5	rs11758943	6	42533424	C	G	0.0274462	0.00498663	3.71374e-08	0.056719	14391	trans
ENSG00000266401		rs6569992	6	135131014	A	G	0.0517496	0.00928312	2.48122e-08		23261	trans
ENSG00000266412	NCOA4	rs149110519	6	144064640	T	C	-0.165371	0.0183963	2.48663e-19		10739	trans
ENSG00000266709		rs34249270	6	154840317	G	GT	-0.0636	0.00841719	4.15223e-14	0.153156	21955	trans
ENSG00000266714	MYO15B	rs73008259	6	144090201	A	G	0.0668337	0.0118643	1.76945e-08	0.571818	30648	trans
ENSG00000266896		rs769744474	6	169787025	CCTTCCTCTCCTT	C	-0.18015	0.00954224	0	0.880101	22991	cis
ENSG00000267058		rs111920598	6	66360167	A	C	0.229002	0.0394022	6.17597e-09		16168	trans
ENSG00000267260		rs181199352	6	88389329	A	G	-0.24254	0.0400014	1.33362e-09		14929	trans
ENSG00000267767	LINC01801	rs4870312	6	154799685	A	T	-0.0818927	0.00784866	0	0.211764	22714	trans
ENSG00000268500	SIGLEC5	rs149110519	6	144064640	T	C	0.187232	0.0325893	9.18113e-09		9517	trans
ENSG00000268555		rs590325	6	139503865	T	C	-0.157052	0.0249807	3.23801e-10	0.777558	18630	trans
ENSG00000268555		rs1472060539	6	139513966	C	CA	0.0470997	0.00775643	1.26059e-09	0.178206	23261	trans
ENSG00000269220	LINC00528	rs76426328	6	137959091	G	A	0.0911583	0.0113481	8.88178e-16	0.999999	31140	trans
ENSG00000269335	IKBKG	6:1259530:A:C	6	1259530	C	A	-0.0732898	0.0134303	4.84083e-08	0.701835	24300	trans
ENSG00000270362	HMGN3-AS1	rs72897728	6	79419277	A	G	0.196453	0.0197802	0	0.95203	13465	cis
ENSG00000270419	CAHM	rs1230320	6	163475872	A	G	-0.26181	0.0140963	0	0.947602	19596	cis
ENSG00000270574		rs149110519	6	144064640	T	C	0.169561	0.0238493	1.16285e-12	0.840082	14635	trans
ENSG00000270972		rs149110519	6	144064640	T	C	0.55816	0.0301006	0	0.999914	14635	trans
ENSG00000270972		rs17616841	6	144033166	A	G	-0.133979	0.016542	4.44089e-16	0.221119	16569	trans
ENSG00000271361	HTATSF1P2	6:3023150:T:A	6	3023150	A	T	1.08582	0.00611909	0	1	17365	cis
ENSG00000271361	HTATSF1P2	6:3055643:A:G	6	3055643	G	A	-0.676036	0.00903315	0	1	17365	cis
ENSG00000271361	HTATSF1P2	6:3022070:T:C	6	3022070	C	T	0.53349	0.0123044	0	1	15121	cis
ENSG00000271361	HTATSF1P2	6:3026016:A:G	6	3026016	G	A	0.506811	0.012575	0	0.409828	16796	cis
ENSG00000271361	HTATSF1P2	6:3021910:C:T	6	3021910	T	C	-0.616309	0.01673	0	1	17365	cis
ENSG00000271361	HTATSF1P2	6:3048278:G:A	6	3048278	A	G	-0.615132	0.016261	0	1	17365	cis
ENSG00000271361	HTATSF1P2	6:3027292:T:C	6	3027292	C	T	-0.612834	0.0183728	0	1	16436	cis
ENSG00000271361	HTATSF1P2	6:3022017:G:A	6	3022017	A	G	-0.498653	0.0258259	0	1	14969	cis
ENSG00000271361	HTATSF1P2	6:2995490:T:TAAA	6	2995488	TAAA	T	-0.495171	0.0272695	0	1	15929	cis
ENSG00000271551		rs9397968	6	156792483	C	T	-0.146446	0.0193751	4.08562e-14	0.676337	15028	cis
ENSG00000271730		rs573341295	6	109007785	C	CTTTTTT	0.217341	0.0141099	0	0.0311295	16520	cis
ENSG00000271730		rs12198945	6	108869653	G	A	0.0880275	0.0133536	4.33793e-11	0.187188	16259	cis
ENSG00000271857		rs6941748	6	45589590	T	C	-0.143422	0.00866272	0	0.999465	18557	cis
ENSG00000271857		rs141199367	6	45421405	C	CT	-0.169619	0.0134359	0	0.0997267	17414	cis
ENSG00000271888	JARID2-DT	rs112344276	6	15216799	A	G	0.289963	0.0156914	0	0.181967	16525	cis
ENSG00000271888	JARID2-DT	rs12529516	6	15230762	C	A	-0.143561	0.0142398	0	0.107192	17353	cis
ENSG00000271913	TAGAP-AS1	rs3117151	6	159024915	A	G	-0.0779326	0.00644801	0	0.27221	15724	cis
ENSG00000271913	TAGAP-AS1	rs6941516	6	159047440	T	C	-0.0985547	0.0105804	0	0.528993	15623	cis
ENSG00000272047	GTF2H5	rs28654892	6	158156017	T	C	0.314582	0.0050209	0	0.985884	24179	cis
ENSG00000272047	GTF2H5	rs75327314	6	158170446	G	A	-0.698882	0.0144515	0	0.992173	21844	cis
ENSG00000272047	GTF2H5	rs76263686	6	158165920	G	A	0.169382	0.0117924	0	0.814867	22294	cis
ENSG00000272047	GTF2H5	rs34835862	6	158129701	G	GT	0.0519624	0.00533638	0	0.855552	24179	cis
ENSG00000272047	GTF2H5	rs1297188239	6	158199908	C	CA	-0.282407	0.0184584	0	1	20913	cis
ENSG00000272097	TMEM14B-DT	rs524544	6	10741928	T	C	-0.29518	0.00999717	0	0.35802	18622	cis
ENSG00000272142		rs2764128	6	5017280	T	C	0.0943765	0.0116832	6.66134e-16	0.0472879	17558	cis
ENSG00000272142		rs2477487	6	4991347	C	A	0.0900771	0.0117993	2.26485e-14	0.0729853	17558	cis
ENSG00000272168	CASC15	rs7739417	6	22195271	C	T	-0.110715	0.0125609	0	0.358824	18241	cis
ENSG00000272168	CASC15	rs1298822603	6	22021665	CT	C	-0.146272	0.0165658	0	0.483132	18810	cis
ENSG00000272168	CASC15	rs11424925	6	22024697	GT	G	0.0820558	0.00774474	0	0.996991	19846	cis
ENSG00000272168	CASC15	rs196023	6	22075802	T	C	0.0445033	0.00826068	7.14971e-08	0.212989	18810	cis
ENSG00000272269	NUP153-AS1	rs35492644	6	17709970	T	C	-0.125233	0.0145666	0	0.155077	14088	cis
ENSG00000272277		6:3052750:G:A	6	3052750	A	G	-0.41087	0.00929046	0	0.896716	15277	cis
ENSG00000272288	ILRUN-AS1	rs6940215	6	34738581	A	G	-0.0496692	0.00822183	1.53034e-09	0.113626	18557	cis
ENSG00000272316		rs3864247	6	57948072	A	G	0.247819	0.00639427	0	0.999684	15993	cis
ENSG00000272316		rs397955300	6	57873515	CGT	C	0.222769	0.00654685	0	0.954805	14929	cis
ENSG00000272316		rs11285961	6	58029254	A	AG	0.059732	0.00608793	0	1	16503	cis
ENSG00000272316		rs1479868732	6	57774523	C	A	-0.102139	0.0111293	0	0.406187	15165	cis
ENSG00000272316		rs1362445231	6	57776397	A	T	-0.105557	0.00739177	0	0.983841	14929	cis
ENSG00000272316		rs2693079	6	58315655	A	G	-0.0646454	0.00652797	0	0.3721	17260	cis
ENSG00000272325	NUDT3	rs78187990	6	34323862	G	A	0.253727	0.00799126	0	0.342089	22125	cis
ENSG00000272325	NUDT3	rs3778077	6	34383990	A	G	-0.153954	0.0107547	0	0.17948	22673	cis
ENSG00000272341		rs3831007	6	16761065	T	TAC	-0.0708164	0.00710405	0	0.726422	18557	cis
ENSG00000272341		rs76154441	6	16763203	C	T	0.191611	0.018947	0	0.999999	15809	cis
ENSG00000272345		rs34225480	6	24688539	CA	C	-0.0921666	0.00917687	0	0.996711	17653	cis
ENSG00000272345		rs4711063	6	24733756	C	T	-0.0797222	0.0102634	7.99361e-15	0.22211	17521	cis
ENSG00000272356		rs141483861	6	111288553	T	TTAACA	0.0958045	0.00679324	0	0.420649	18557	cis
ENSG00000272356		rs1267532813	6	111256808	C	CT	-0.0365176	0.00718757	3.76133e-07	0.840495	18557	cis
ENSG00000272374		rs73407613	6	35187456	T	C	-0.176282	0.0191203	0	0.364706	16181	cis
ENSG00000272463		6:711150:A:C	6	711150	C	A	0.806653	0.00990702	0	1	15277	cis
ENSG00000272463		6:706926:T:TA	6	706926	TA	T	0.721398	0.00976252	0	0.882786	15409	cis
ENSG00000272463		6:710558:C:T	6	710558	T	C	0.643693	0.011792	0	0.999977	15409	cis
ENSG00000272463		6:736260:A:T	6	736260	T	A	0.505875	0.0111246	0	1	15277	cis
ENSG00000272463		6:729273:A:T	6	729273	T	A	-0.526904	0.0148887	0	0.471718	16862	cis
ENSG00000272463		6:651030:CT:C	6	651030	C	CT	0.450152	0.0119522	0	0.5878	16952	cis
ENSG00000272463		6:652056:C:CA	6	652055	CA	C	-0.420934	0.0214383	0	0.993625	15644	cis
ENSG00000272463		6:570384:C:T	6	570384	T	C	0.166383	0.0147882	0	0.593938	15277	cis
ENSG00000272463		6:721497:T:C	6	721497	C	T	-0.185348	0.0225604	2.22045e-16	0.250391	15168	cis
ENSG00000272505		rs34033629	6	144066089	A	G	0.0964239	0.0137732	2.54441e-12	0.993618	16279	trans
ENSG00000272812		rs373077081	6	170545144	CA	C	0.412009	0.0214987	0	1	14797	trans
ENSG00000272933	TRIM8-DT	rs73008259	6	144090201	A	G	-0.119971	0.0206283	6.0319e-09	0.738207	12960	trans
ENSG00000272979		rs9505026	6	7089047	A	C	-0.10489	0.0174416	1.81243e-09	0.505981	16672	trans
ENSG00000272979		rs6922831	6	3656494	G	A	-0.0697705	0.0126456	3.44111e-08	0.904944	16672	trans
ENSG00000272980		rs73039162	6	167092786	G	A	0.301086	0.0152522	0	1	16788	cis
ENSG00000272980		rs3093024	6	167119305	G	A	-0.0364188	0.00718799	4.04947e-07	0.323638	16788	cis
ENSG00000272980		rs73041488	6	166950244	A	G	0.430474	0.0269808	0	0.16177	14114	cis
ENSG00000272980		rs1556413	6	167111255	A	G	-0.0508541	0.00729579	3.16192e-12	0.0811383	16788	cis
ENSG00000272980		rs6902577	6	167143078	C	G	0.036041	0.00778968	3.71439e-06	0.264901	16788	cis
ENSG00000272994	C2orf49-DT	rs6912283	6	43396756	A	G	0.0425145	0.00714739	2.71012e-09	0.212447	18557	trans
ENSG00000274641	H2BC17	rs11542663	6	118894238	C	A	-0.0830465	0.00985811	0	0.364558	14391	trans
ENSG00000275713	H2BC9	rs11542663	6	118894238	C	A	-0.0541458	0.00840717	1.19135e-10	0.35454	14391	trans
ENSG00000276043	UHRF1	6:47663783:TTTTTTTTTT:T	6	47663782	T	TTTTTTTTTTTTTTTTTTTTTACAGAGGTATTTTTTTTTTTTTACAGAGGAA	-0.204269	0.0372289	4.0922e-08		10661	trans
ENSG00000277443	MARCKS	rs72952621	6	113589216	A	G	0.0629872	0.0116082	5.75981e-08	1	13998	cis
ENSG00000277443	MARCKS	rs9481369	6	113461639	G	A	-0.134017	0.00697411	0	0.133739	14391	cis
ENSG00000277443	MARCKS	rs62424186	6	113421342	T	A	0.170383	0.0115794	0	0.935212	13232	cis
ENSG00000277443	MARCKS	rs10872095	6	113430649	T	C	0.0333152	0.00622914	8.87953e-08	0.35347	14391	cis
ENSG00000277443	MARCKS	rs59901483	6	113306741	A	G	0.108934	0.00834961	0	0.571698	14391	cis
ENSG00000277443	MARCKS	rs76426328	6	137959091	G	A	0.139796	0.0167465	0	1	11643	trans
ENSG00000277443	MARCKS	rs375071687	6	113651798	CAAAAAAAA	C	-0.0811123	0.0174313	3.26735e-06	0.997153	12659	cis
ENSG00000277586	NEFL	rs12661188	6	130057688	C	T	-0.0724817	0.0109012	2.95137e-11	0.119897	14391	trans
ENSG00000278828	H3C10	rs11542663	6	118894238	C	A	-0.0873245	0.0077057	0	0.978391	14391	trans
ENSG00000278828	H3C10	rs73507549	6	89880411	T	C	-0.0481684	0.00816181	3.5983e-09	0.29217	14391	trans
ENSG00000281106	TMEM272	rs12208103	6	107121227	T	C	0.0583144	0.00896401	7.74918e-11	0.676704	13355	trans
ENSG00000000938	FGR	rs1021683676	7	50337162	G	A	-0.0769603	0.00460221	0	0.435206	42265	trans
ENSG00000000938	FGR	rs56388170	7	28684757	T	G	0.0377114	0.00348442	0	0.985167	43169	trans
ENSG00000000938	FGR	rs1993444	7	50298903	A	G	0.0247997	0.00323103	1.64313e-14	0.287732	43301	trans
ENSG00000000938	FGR	rs569030692	7	50282433	C	CTTT	-0.0226735	0.00377383	1.87716e-09	0.116409	42535	trans
ENSG00000000971	CFH	rs11556924	7	130023656	T	C	0.0523535	0.00632475	2.22045e-16	0.910104	38266	trans
ENSG00000000971	CFH	rs1859489	7	44988209	A	G	-0.0447792	0.00783277	1.08483e-08	0.0414137	39677	trans
ENSG00000001461	NIPAL3	rs34452146	7	55889103	AT	A	-0.0290208	0.00314948	0	0.754413	42265	trans
ENSG00000001629	ANKIB1	rs28365965	7	92245996	T	C	0.248244	0.00448156	0	1	38255	cis
ENSG00000001629	ANKIB1	rs186862961	7	91888705	A	G	0.321586	0.00984028	0	1	31977	cis
ENSG00000001629	ANKIB1	rs1263251507	7	91748799	C	CTT	0.092026	0.00750542	0	0.999999	33779	cis
ENSG00000001629	ANKIB1	7:91941884:T:TTGTGTGTG	7	91941882	TTGTGTGTG	T	-0.0345887	0.00323492	0	0.71969	37105	cis
ENSG00000001630	CYP51A1	rs34910226	7	92200357	AT	A	-0.180284	0.00616243	0	0.999875	25005	cis
ENSG00000001631	KRIT1	rs10953068	7	92285437	T	G	0.113334	0.00507054	0	0.334002	42265	cis
ENSG00000001631	KRIT1	rs80305232	7	92147473	GTGTTTTGTTT	G	0.0609197	0.00589851	0	0.430192	38499	cis
ENSG00000001631	KRIT1	7:92139924:C:CAAA	7	92139923	CAAA	C	-0.0522437	0.00340649	0	0.0328706	42265	cis
ENSG00000002330	BAD	rs6592965	7	50360284	A	G	0.0199366	0.00308927	1.09305e-10	0.983506	43301	trans
ENSG00000002587	HS3ST1	rs35787046	7	40042784	CT	C	-0.0328977	0.00585412	1.91427e-08	0.0458638	40638	trans
ENSG00000002726	AOC1	rs4725943	7	150779462	G	A	-0.789204	0.00481893	0	0.824388	40883	cis
ENSG00000002726	AOC1	rs9640284	7	150788613	G	A	-0.573177	0.00660719	0	1	40751	cis
ENSG00000002726	AOC1	rs55644620	7	150774800	G	A	0.604096	0.012412	0	1	39389	cis
ENSG00000002745	WNT16	rs10235191	7	121143061	G	A	-0.18901	0.0133756	0	0.196088	35806	cis
ENSG00000002745	WNT16	rs798914	7	121267661	G	C	-0.0625447	0.00626692	0	0.511713	38977	cis
ENSG00000002822	MAD1L1	rs4721162	7	1890714	G	A	-0.20072	0.00496571	0	0.892598	34678	cis
ENSG00000002822	MAD1L1	rs34302027	7	1907706	A	G	0.111777	0.00510427	0	1	34678	cis
ENSG00000002822	MAD1L1	rs3778947	7	2082548	C	T	-0.246854	0.00979013	0	0.259731	43045	cis
ENSG00000002822	MAD1L1	rs79244400	7	1773489	T	C	-0.129401	0.00933901	0	0.860482	40318	cis
ENSG00000002822	MAD1L1	rs11972209	7	1955054	T	C	-0.310039	0.0102671	0	1	38906	cis
ENSG00000002822	MAD1L1	rs12699477	7	1929317	C	T	-0.129907	0.00491418	0	1	39345	cis
ENSG00000002822	MAD1L1	rs879690597	7	2060273	G	GCCGAGATACGCCGATC	-0.0645779	0.00525436	0	1	43301	cis
ENSG00000002822	MAD1L1	rs62442993	7	2101069	T	C	0.173998	0.00550115	0	0.952341	43169	cis
ENSG00000002834	LASP1	rs2686796	7	48063314	T	C	0.0130604	0.00231498	1.68392e-08	0.0758919	42469	trans
ENSG00000002933	TMEM176A	rs7806458	7	150779800	A	G	-1.15324	0.00343797	0	1	43301	cis
ENSG00000002933	TMEM176A	rs4725365	7	150796824	C	T	-0.423659	0.00757446	0	1	43169	cis
ENSG00000002933	TMEM176A	rs56121033	7	150788287	A	G	0.928514	0.012907	0	1	40887	cis
ENSG00000002933	TMEM176A	rs1408096371	7	150763649	A	ATT	-0.708333	0.0137925	0	1	41824	cis
ENSG00000002933	TMEM176A	rs17173776	7	150800446	CG	C	-0.27154	0.00643058	0	1	43301	cis
ENSG00000002933	TMEM176A	7:150779427:C:CTTTTT	7	150779425	CTTTTT	C	-0.28744	0.0172005	0	0.99351	40846	cis
ENSG00000002933	TMEM176A	rs115946508	7	150800408	A	C	-0.320442	0.0108003	0	0.999878	41416	cis
ENSG00000002933	TMEM176A	rs56358760	7	150815702	T	TC	-0.222517	0.00706633	0	1	43194	cis
ENSG00000002933	TMEM176A	rs146994875	7	150824180	C	CTTT	0.440586	0.0177057	0	1	41666	cis
ENSG00000003147	ICA1	rs2302551	7	8261953	C	T	0.161319	0.0060775	0	1	40957	cis
ENSG00000003147	ICA1	rs13239720	7	8141279	A	G	-0.110967	0.0083923	0	0.558327	41023	cis
ENSG00000003147	ICA1	rs113398440	7	8265750	G	A	-0.274771	0.0183914	0	0.999294	37849	cis
ENSG00000003147	ICA1	rs6957293	7	8132843	A	T	-0.0865497	0.013718	2.80424e-10	0.226239	38944	cis
ENSG00000003147	ICA1	rs754293002	7	8227605	C	CT	-0.272382	0.0187908	0	0.863523	34788	cis
ENSG00000004059	ARF5	rs962760887	7	50336475	C	T	-0.0594649	0.00384052	0	0.918869	42397	trans
ENSG00000004059	ARF5	rs3735641	7	127589293	G	A	-0.0363764	0.00262902	0	0.45851	43301	cis
ENSG00000004059	ARF5	rs10679036	7	127934158	TAA	T	-0.0303106	0.00263446	0	0.426507	43301	cis
ENSG00000004399	PLXND1	rs1021683676	7	50337162	G	A	-0.0311807	0.00566119	3.63335e-08	0.290563	42265	trans
ENSG00000004455	AK2	rs964954091	7	50332481	C	T	-0.0476369	0.00538958	0	0.389152	41247	trans
ENSG00000004766	VPS50	rs73219909	7	93308804	G	A	0.11167	0.00639012	0	0.999994	38570	cis
ENSG00000004766	VPS50	rs42498	7	93146872	A	C	-0.0537416	0.00349789	0	0.484838	42265	cis
ENSG00000004766	VPS50	rs76312677	7	93222849	T	C	-0.0981294	0.00569105	0	0.49953	42798	cis
ENSG00000004799	PDK4	rs11763823	7	95583103	C	T	-0.121764	0.00508971	0	0.375579	43301	cis
ENSG00000004799	PDK4	rs12536742	7	95602124	C	G	-0.0705914	0.00513047	0	0.861195	43301	cis
ENSG00000004799	PDK4	rs58084263	7	95608141	A	ATT	-0.195144	0.00976949	0	0.810441	43301	cis
ENSG00000004799	PDK4	rs753285630	7	95322346	GTA	G	0.0538139	0.0108728	7.44394e-07	0.996001	41736	cis
ENSG00000004799	PDK4	rs3917599	7	95299690	G	A	0.0822817	0.0148378	2.93253e-08	0.989147	39533	cis
ENSG00000004799	PDK4	rs34959349	7	95716586	G	A	0.0543919	0.00641481	0	0.178782	43301	cis
ENSG00000004864	SLC25A13	rs2158328	7	96326905	C	G	-0.310607	0.00506361	0	0.927907	41724	cis
ENSG00000004864	SLC25A13	rs4305828	7	96263234	A	G	-0.272402	0.00490238	0	0.259593	42760	cis
ENSG00000004864	SLC25A13	rs73239797	7	96446404	A	T	-0.172761	0.0121355	0	0.992214	38838	cis
ENSG00000004864	SLC25A13	rs73241541	7	96517178	A	G	-0.0672907	0.0137669	1.01937e-06	0.996673	38541	cis
ENSG00000004864	SLC25A13	rs143747068	7	96192969	C	T	0.0969429	0.0179393	6.51936e-08	0.933138	36287	cis
ENSG00000004864	SLC25A13	rs141373378	7	95885368	C	G	0.0538288	0.0119651	6.83362e-06	0.991691	39742	cis
ENSG00000004866	ST7	rs34042687	7	116982984	T	C	-0.100978	0.00607887	0	0.209789	40946	cis
ENSG00000004866	ST7	rs61690499	7	116944559	G	T	0.10258	0.00944392	0	0.50287	41100	cis
ENSG00000004866	ST7	rs38870	7	117180126	T	C	0.123643	0.0110614	0	0.0337114	41373	cis
ENSG00000004866	ST7	rs7457973	7	116945619	T	C	0.0716041	0.00803042	0	0.181573	41776	cis
ENSG00000004866	ST7	rs12532165	7	117223735	A	G	0.0528843	0.0103008	2.83618e-07	0.985576	35932	cis
ENSG00000005007	UPF1	rs56388170	7	28684757	T	G	0.0212036	0.00291082	3.23075e-13	0.96185	43169	trans
ENSG00000005007	UPF1	rs946588154	7	50342615	G	A	0.0266167	0.003823	3.3491e-12	0.614526	42397	trans
ENSG00000005020	SKAP2	rs774267	7	26923895	C	T	0.621375	0.00227418	0	0.999977	42554	cis
ENSG00000005020	SKAP2	rs627539	7	26802830	G	A	-0.179745	0.00473293	0	0.999653	42554	cis
ENSG00000005020	SKAP2	rs7783807	7	26746133	T	G	0.220553	0.00575679	0	0.577682	41219	cis
ENSG00000005075	POLR2J	rs11983129	7	102444942	C	T	0.109946	0.00670685	0	0.854129	35585	cis
ENSG00000005075	POLR2J	7:102376573:C:G	7	102376573	G	C	-0.0405451	0.00487861	0	0.949327	37912	cis
ENSG00000005075	POLR2J	rs77655131	7	102446105	T	C	-0.0828478	0.00567925	0	0.999323	37604	cis
ENSG00000005075	POLR2J	rs1293848	7	102360011	A	G	-0.0240917	0.00414253	6.03829e-09	0.990118	38309	cis
ENSG00000005075	POLR2J	rs757561579	7	103518346	T	TTTTA	0.0375791	0.00632152	2.77078e-09	0.862084	40617	intermediate
ENSG00000005175	RPAP3	rs149007767	7	50330658	T	C	0.0779962	0.00593058	0	0.782575	41247	trans
ENSG00000005238	FAM214B	rs946588154	7	50342615	G	A	-0.0324103	0.00394162	2.22045e-16	0.702483	42397	trans
ENSG00000005238	FAM214B	rs6592965	7	50360284	A	G	0.0211699	0.00265188	1.33227e-15	0.829232	43301	trans
ENSG00000005249	PRKAR2B	rs6955822	7	107013851	A	G	-0.0964921	0.00304106	0	0.757185	42443	cis
ENSG00000005249	PRKAR2B	rs10155852	7	106961699	C	T	0.0545813	0.00377863	0	0.1426	42443	cis
ENSG00000005249	PRKAR2B	rs143320682	7	107048697	T	C	-0.0895908	0.0111364	8.88178e-16	0.438838	34095	cis
ENSG00000005302	MSL3	rs946588154	7	50342615	G	A	0.0765696	0.00474427	0	0.941468	42397	trans
ENSG00000005302	MSL3	rs56388170	7	28684757	T	G	-0.0469049	0.00362827	0	0.999793	43169	trans
ENSG00000005302	MSL3	rs2158799	7	28237488	G	C	-0.0282509	0.00345104	2.22045e-16	0.999959	41606	trans
ENSG00000005302	MSL3	rs41348	7	28677231	G	A	-0.041346	0.00326844	0	0.482507	43169	trans
ENSG00000005381	MPO	rs10234808	7	45087994	T	C	0.0436375	0.00591809	1.66089e-13	0.290599	42265	trans
ENSG00000005469	CROT	rs1277996073	7	87175024	G	GT	-0.469969	0.0133301	0	0.704685	34729	cis
ENSG00000005469	CROT	rs112100676	7	87360039	T	A	0.330888	0.0119826	0	0.765044	37411	cis
ENSG00000005469	CROT	rs6949638	7	87373750	T	C	-0.0901348	0.00545928	0	0.73703	42265	cis
ENSG00000005469	CROT	rs802036	7	87348578	C	T	0.227313	0.00831335	0	1	39230	cis
ENSG00000005469	CROT	rs6465106	7	87318780	C	T	-0.113542	0.00460683	0	0.486063	42265	cis
ENSG00000005471	ABCB4	rs150974072	7	87495806	A	AAT	-0.234336	0.00601683	0	0.307794	42265	cis
ENSG00000005471	ABCB4	rs4148812	7	87472091	G	C	0.0928792	0.00525551	0	0.949405	41115	cis
ENSG00000005483	KMT2E	rs71155547	7	105027074	C	CTT	0.0240116	0.00373487	1.28422e-10	0.0348897	42265	cis
ENSG00000005483	KMT2E	rs777579100	7	105014151	TGCC	T	-0.0541003	0.00925794	5.10645e-09	0.996253	38193	cis
ENSG00000005486	RHBDD2	rs59882870	7	76009103	A	G	0.193402	0.00499946	0	0.999998	28751	cis
ENSG00000005486	RHBDD2	rs4728548	7	76025314	T	A	-0.097664	0.00429738	0	0.694926	27847	cis
ENSG00000005486	RHBDD2	rs141044289	7	75886376	G	GT	-0.187815	0.00547759	0	0.675725	27847	cis
ENSG00000005486	RHBDD2	rs42184	7	75880134	G	T	-0.057728	0.0057742	0	0.999971	27586	cis
ENSG00000005486	RHBDD2	rs35866984	7	75622276	C	CA	-0.0652951	0.00395893	0	0.32346	27847	cis
ENSG00000005486	RHBDD2	rs145557991	7	75893369	T	C	0.348507	0.0141664	0	0.503501	24343	cis
ENSG00000005486	RHBDD2	rs78906654	7	75941239	T	C	-0.266337	0.0122918	0	1	24095	cis
ENSG00000005486	RHBDD2	rs73373446	7	76272008	C	G	0.0742985	0.011468	9.24716e-11	0.949274	23849	cis
ENSG00000005882	PDK2	rs6592965	7	50360284	A	G	0.0378759	0.00435705	0	0.994411	43301	trans
ENSG00000005893	LAMP2	rs56388170	7	28684757	T	G	0.0216793	0.00232615	0	0.999998	42963	trans
ENSG00000005893	LAMP2	rs946588154	7	50342615	G	A	0.0186373	0.00306967	1.26771e-09	0.351428	42191	trans
ENSG00000005961	ITGA2B	rs342293	7	106731773	G	C	-0.0384323	0.00367739	0	0.591267	41490	trans
ENSG00000006007	GDE1	rs6592965	7	50360284	A	G	0.0321739	0.00333912	0	0.867816	43301	trans
ENSG00000006062	MAP3K14	rs445	7	92779056	T	C	-0.0348468	0.00595807	4.95488e-09	0.977102	38703	trans
ENSG00000006327	TNFRSF12A	rs1021683676	7	50337162	G	A	-0.0425089	0.00685547	5.62029e-10	0.472854	42265	trans
ENSG00000006327	TNFRSF12A	rs1598702	7	50200973	G	A	0.0319319	0.00535324	2.44686e-09	0.498275	43301	trans
ENSG00000006451	RALA	rs12701758	7	39733396	A	G	-0.0420104	0.00395817	0	0.495151	28751	cis
ENSG00000006451	RALA	rs79769741	7	39675752	C	A	-0.0665374	0.00639262	0	0.100703	28883	cis
ENSG00000006451	RALA	rs200312389	7	39602730	T	TTTTG	-0.0661169	0.00882352	6.72795e-14	0.997968	28434	cis
ENSG00000006453	BAIAP2L1	rs78110452	7	98392950	G	GC	0.185578	0.00721454	0	0.630131	40713	cis
ENSG00000006453	BAIAP2L1	rs76222115	7	98326872	C	CA	-0.214581	0.00839115	0	0.531994	39677	cis
ENSG00000006453	BAIAP2L1	rs34406562	7	98277268	C	CA	0.0495014	0.0111468	8.96044e-06	0.876969	38063	cis
ENSG00000006453	BAIAP2L1	rs11761896	7	98134185	T	C	-0.0584154	0.00764727	2.19824e-14	0.298143	39677	cis
ENSG00000006459	KDM7A	rs11769879	7	140305393	A	G	-0.106151	0.00284762	0	0.624894	36904	cis
ENSG00000006459	KDM7A	rs879541979	7	140142033	AAAAAGATATTTATATATCATATATATAT	A	0.13943	0.0054821	0	0.607996	33737	cis
ENSG00000006459	KDM7A	rs73160864	7	140224017	A	C	-0.14083	0.0066891	0	1	32291	cis
ENSG00000006459	KDM7A	rs759700376	7	140232457	T	TA	0.0335924	0.00469863	8.71525e-13	0.499299	35868	cis
ENSG00000006459	KDM7A	rs11972958	7	140086386	A	G	0.0219638	0.00306451	7.65832e-13	0.383921	36904	cis
ENSG00000006459	KDM7A	rs149007767	7	50330658	T	C	0.02849	0.00456264	4.25971e-10	0.475278	34850	trans
ENSG00000006530	AGK	rs17520514	7	141632930	A	G	0.103823	0.00403043	0	0.29757	41407	cis
ENSG00000006530	AGK	rs10566828	7	141875432	C	CGTGT	0.0455121	0.0046472	0	1	39809	cis
ENSG00000006530	AGK	rs13244697	7	141883029	T	C	0.0434793	0.00783133	2.82464e-08	0.998332	34702	cis
ENSG00000006530	AGK	rs766079998	7	141471779	T	TGC	-0.0588684	0.00949173	5.57262e-10	0.981201	39386	cis
ENSG00000006530	AGK	rs113575203	7	141429308	TACACAC	T	-0.097897	0.011626	0	0.991808	36790	cis
ENSG00000006576	PHTF2	rs7796089	7	77882781	C	G	-0.0505653	0.00305586	0	1	43095	cis
ENSG00000006576	PHTF2	rs62461162	7	78042834	G	A	-0.0199203	0.00402191	7.30987e-07	0.293045	43095	cis
ENSG00000006625	GGCT	rs4270	7	30496995	C	T	0.103736	0.00502078	0	1	42059	cis
ENSG00000006625	GGCT	rs38414	7	30504744	A	G	-0.128456	0.00462404	0	0.476759	39880	cis
ENSG00000006625	GGCT	rs2235099	7	30452934	A	G	0.0624389	0.00480676	0	0.351796	42059	cis
ENSG00000006625	GGCT	rs38468	7	30548475	T	C	-0.125558	0.00470677	0	0.663224	42059	cis
ENSG00000006625	GGCT	rs10951271	7	30621322	C	A	-0.079165	0.00446514	0	0.455483	41557	cis
ENSG00000006634	DBF4	rs118084589	7	87861197	T	C	-0.230318	0.0103363	0	0.213427	39836	cis
ENSG00000006634	DBF4	rs200136132	7	87675653	C	CAA	-0.0916582	0.0103781	0	0.130348	40966	cis
ENSG00000006652	IFRD1	rs6967593	7	112456737	T	C	0.193998	0.00287046	0	0.841164	41696	cis
ENSG00000006652	IFRD1	rs13229807	7	112464054	T	A	0.124146	0.0031022	0	1	41696	cis
ENSG00000006652	IFRD1	rs62474579	7	112445291	T	C	0.113655	0.0036521	0	1	41696	cis
ENSG00000006652	IFRD1	rs1345860582	7	112454857	G	GTTTTT	0.123205	0.00342533	0	0.999933	39912	cis
ENSG00000006652	IFRD1	rs35134215	7	112445394	T	C	0.144259	0.00328957	0	1	41589	cis
ENSG00000006652	IFRD1	rs3109109	7	112445345	C	T	0.301026	0.00530971	0	1	37949	cis
ENSG00000006652	IFRD1	rs543985085	7	112230042	GGCCATGCGAAAGAACTTGGAGTTTC	G	0.280382	0.0067518	0	0.976256	37794	cis
ENSG00000006652	IFRD1	rs139244147	7	112272683	A	G	-0.0434186	0.00693309	3.78817e-10	1	41297	cis
ENSG00000006652	IFRD1	rs147860582	7	149207201	CAAGGTTCTTCATAAG	C	-0.0192589	0.00318282	1.44046e-09	0.0829758	42265	trans
ENSG00000006715	VPS41	rs11406848	7	38879891	T	TAA	-0.151806	0.00394584	0	0.15316	43095	cis
ENSG00000006715	VPS41	rs74968089	7	38855142	A	G	0.163257	0.00800649	0	1	41558	cis
ENSG00000006715	VPS41	rs17700752	7	38786735	G	A	-0.0359425	0.00473815	3.30846e-14	1	43095	cis
ENSG00000006715	VPS41	rs73368205	7	38766728	T	C	-0.059085	0.00487697	0	0.141357	43095	cis
ENSG00000006715	VPS41	rs11359151	7	38746256	T	TA	-0.226069	0.00608405	0	0.999987	40275	cis
ENSG00000006715	VPS41	rs78858520	7	39514108	A	G	-0.121611	0.0062566	0	0.471608	40817	cis
ENSG00000006715	VPS41	rs201661057	7	38870823	T	TAA	0.0604566	0.00509014	0	0.999971	43095	cis
ENSG00000006715	VPS41	rs1229009	7	38927994	A	G	-0.114357	0.00592777	0	0.99998	41078	cis
ENSG00000006715	VPS41	rs75574198	7	38832241	T	C	0.150814	0.0100117	0	0.201737	40362	cis
ENSG00000006715	VPS41	rs1021683676	7	50337162	G	A	0.0370913	0.00586871	2.61253e-10	0.279871	42059	trans
ENSG00000007237	GAS7	rs946588154	7	50342615	G	A	0.0515065	0.00560861	0	0.455005	42397	trans
ENSG00000007237	GAS7	rs7792760	7	44964464	C	T	-0.0330304	0.00589521	2.10757e-08	0.354436	37159	trans
ENSG00000007541	PIGQ	rs6592965	7	50360284	A	G	0.0204902	0.00320576	1.64088e-10	0.602965	43301	trans
ENSG00000007944	MYLIP	rs34578041	7	36130799	C	T	0.0424181	0.00433317	0	0.734988	43301	trans
ENSG00000007944	MYLIP	rs10237388	7	35718048	T	A	-0.0303658	0.00449266	1.38971e-11	0.05253	43301	trans
ENSG00000007968	E2F2	rs6592965	7	50360284	A	G	0.0478518	0.00358019	0	0.999874	42443	trans
ENSG00000008056	SYN1	rs1183343355	7	149279632	GT	G	0.0655924	0.01165	1.7997e-08		35889	trans
ENSG00000008083	JARID2	rs56388170	7	28684757	T	G	0.0412115	0.00401477	0	0.999998	43169	trans
ENSG00000008083	JARID2	rs1021683676	7	50337162	G	A	-0.045079	0.00535422	0	0.465585	42265	trans
ENSG00000008083	JARID2	rs12155084	7	107604688	G	T	-0.0252238	0.00431296	4.96357e-09	0.0421704	40546	trans
ENSG00000008256	CYTH3	rs6946205	7	6241456	T	C	-0.429852	0.0137031	0	1	37550	cis
ENSG00000008256	CYTH3	rs889964	7	6271979	C	T	-0.131543	0.00612392	0	1	39815	cis
ENSG00000008256	CYTH3	rs642987	7	6062169	C	G	0.062933	0.00516061	0	0.08803	43095	cis
ENSG00000008256	CYTH3	rs567766943	7	6227078	TA	T	-0.157087	0.0117561	0	0.999999	36873	cis
ENSG00000008277	ADAM22	rs10244688	7	87923496	A	G	-0.181308	0.00687222	0	0.606813	27847	cis
ENSG00000008277	ADAM22	rs28656907	7	87714706	C	T	0.103736	0.00528673	0	0.352792	27847	cis
ENSG00000008277	ADAM22	rs1023538	7	88086252	C	A	-0.052383	0.00512872	0	0.0739213	27847	cis
ENSG00000008277	ADAM22	7:88250324:T:TAA	7	88250323	TAA	T	-0.0311259	0.00680918	4.85005e-06	0.559424	27586	cis
ENSG00000008277	ADAM22	rs62621812	7	127375029	A	G	0.110155	0.0180559	1.05556e-09	0.998194	23536	trans
ENSG00000008277	ADAM22	rs202230058	7	87024987	G	GA	-0.0468251	0.0087009	7.38131e-08	0.55389	27177	cis
ENSG00000008282	SYPL1	rs176501	7	106112245	A	G	0.0682198	0.00319398	0	0.602353	42059	cis
ENSG00000008282	SYPL1	rs17289756	7	106071874	A	G	-0.057176	0.00430096	0	0.999998	38864	cis
ENSG00000008282	SYPL1	rs6466085	7	106106546	C	T	-0.0455641	0.00363273	0	0.957595	42059	cis
ENSG00000008282	SYPL1	rs7798147	7	106060058	A	G	-0.0488373	0.0083001	4.00592e-09	0.332879	39664	cis
ENSG00000008282	SYPL1	rs7782502	7	106055054	C	T	0.0233295	0.00282011	2.22045e-16	0.300209	42059	cis
ENSG00000008283	CYB561	rs4917014	7	50266267	G	T	0.0315191	0.00503643	3.89384e-10	0.13024	43095	trans
ENSG00000008294	SPAG9	rs56388170	7	28684757	T	G	0.033835	0.00243402	0	1	42963	trans
ENSG00000008294	SPAG9	rs962760887	7	50336475	C	T	0.035772	0.0032805	0	0.388824	42191	trans
ENSG00000008300	CELSR3	rs11268099	7	149622762	A	ATACCTCAAAAAATAGAGACAAAAGGAGAGT	0.069875	0.00645558	0	0.534615	42601	trans
ENSG00000008311	AASS	rs61298298	7	122144387	A	G	-0.639239	0.00885749	0	1	42858	cis
ENSG00000008311	AASS	rs1206366	7	122077054	C	T	-0.0323966	0.005785	2.14219e-08	1	43095	cis
ENSG00000008405	CRY1	rs12672451	7	107213372	G	C	0.0244222	0.00432715	1.66195e-08		41798	trans
ENSG00000008438	PGLYRP1	rs56388170	7	28684757	T	G	-0.0832588	0.00462831	0	1	42699	trans
ENSG00000008438	PGLYRP1	rs946588154	7	50342615	G	A	-0.0527385	0.00614692	0	0.629193	41927	trans
ENSG00000008438	PGLYRP1	rs62439671	7	6652465	T	C	-0.0788294	0.014051	2.02063e-08		33603	trans
ENSG00000008441	NFIX	rs4316067	7	33041902	G	A	-0.0461474	0.00361203	0	0.976449	42601	trans
ENSG00000008441	NFIX	rs12718598	7	50360747	C	T	0.0224647	0.00305907	2.07834e-13	0.565392	42601	trans
ENSG00000008513	ST3GAL1	rs56388170	7	28684757	T	G	-0.0416306	0.00440824	0	0.998978	43169	trans
ENSG00000008513	ST3GAL1	rs946588154	7	50342615	G	A	-0.0317753	0.00578331	3.92235e-08	0.198127	42397	trans
ENSG00000008516	MMP25	rs1458171457	7	50333084	GA	G	0.0365434	0.00525701	3.61777e-12	0.226068	41697	trans
ENSG00000008516	MMP25	rs11769630	7	50218107	A	T	-0.0317658	0.00650203	1.03153e-06	0.579723	40220	trans
ENSG00000009335	UBE3C	rs7807	7	157268948	A	C	0.066629	0.00399143	0	1	42059	cis
ENSG00000009335	UBE3C	rs3802125	7	157177869	C	A	0.0265885	0.0036088	1.73639e-13	0.999952	42059	cis
ENSG00000009335	UBE3C	rs6947927	7	157218174	A	G	-0.0726298	0.0045271	0	0.944573	42059	cis
ENSG00000009335	UBE3C	rs140745395	7	157274782	A	G	-0.0619484	0.00563201	0	1	42059	cis
ENSG00000009335	UBE3C	rs758842734	7	157254397	TATTA	T	-0.0754384	0.00768929	0	1	38335	cis
ENSG00000009335	UBE3C	rs56405251	7	157135075	CAA	C	0.0548835	0.00615035	0	0.989918	41958	cis
ENSG00000009335	UBE3C	rs12668448	7	157352737	C	T	0.0367559	0.00363177	0	0.999699	42191	cis
ENSG00000009335	UBE3C	rs778502522	7	156934187	AT	A	-0.176619	0.0142747	0	0.70138	36784	cis
ENSG00000009335	UBE3C	rs112721513	7	156860223	A	G	-0.0944916	0.0120669	4.88498e-15	0.491262	36486	cis
ENSG00000009413	REV3L	rs149007767	7	50330658	T	C	0.0351428	0.00454396	1.04361e-14	0.349472	41041	trans
ENSG00000009954	BAZ1B	rs73134957	7	73500486	T	G	0.0584785	0.00662006	0	0.0887859	25962	cis
ENSG00000009954	BAZ1B	rs799166	7	73637602	G	C	0.0256475	0.00452745	1.47126e-08	0.167818	28883	cis
ENSG00000010270	STARD3NL	rs10464362	7	38179081	G	A	-0.242947	0.00424129	0	0.590822	43095	cis
ENSG00000010270	STARD3NL	rs4723739	7	38231122	G	A	-0.0451808	0.00399344	0	1	43095	cis
ENSG00000010270	STARD3NL	rs147430032	7	38249484	A	G	-0.409474	0.0170983	0	1	35001	cis
ENSG00000010270	STARD3NL	rs145679387	7	38135531	G	GT	0.0263637	0.00427205	6.77686e-10	0.738239	42059	cis
ENSG00000010270	STARD3NL	rs56388170	7	28684757	T	G	0.0461253	0.00454593	0	1	42963	trans
ENSG00000010270	STARD3NL	rs946588154	7	50342615	G	A	-0.0513001	0.00591665	0	0.721981	42191	trans
ENSG00000010270	STARD3NL	rs2158799	7	28237488	G	C	0.0279244	0.00430467	8.7554e-11	0.961188	41400	trans
ENSG00000010295	IFFO1	rs962760887	7	50336475	C	T	-0.0449498	0.00460272	0	0.570328	41491	trans
ENSG00000010327	STAB1	rs946588154	7	50342615	G	A	-0.0666646	0.0059173	0	0.993991	42191	trans
ENSG00000010361	FUZ	rs1021683676	7	50337162	G	A	0.059893	0.0066196	0	0.813086	42265	trans
ENSG00000010361	FUZ	rs56388170	7	28684757	T	G	0.0284884	0.00500595	1.26364e-08	0.955644	43169	trans
ENSG00000010539	ZNF200	rs904175337	7	50332900	G	A	0.0521198	0.00671492	8.43769e-15	0.307124	41041	trans
ENSG00000010539	ZNF200	rs76641566	7	50244961	A	G	0.0524425	0.00817161	1.38401e-10	0.285464	41618	trans
ENSG00000010818	HIVEP2	rs56388170	7	28684757	T	G	0.0324489	0.00330761	0	1	43169	trans
ENSG00000010818	HIVEP2	rs946588154	7	50342615	G	A	-0.0406606	0.00437554	0	0.593994	42397	trans
ENSG00000011028	MRC2	rs12718598	7	50360747	C	T	0.0235414	0.00418286	1.82246e-08	0.335148	43301	trans
ENSG00000011114	BTBD7	rs35445388	7	139015048	G	A	-0.0206632	0.00364073	1.38223e-08	0.222471	41407	trans
ENSG00000011198	ABHD5	rs2237604	7	105097421	T	C	-0.0291704	0.00372547	4.88498e-15	0.0681698	42265	trans
ENSG00000011198	ABHD5	rs7804178	7	48082596	C	A	0.0154539	0.00262246	3.79461e-09	0.093517	43169	trans
ENSG00000011198	ABHD5	rs946588154	7	50342615	G	A	0.0227894	0.00389758	5.00378e-09	0.427898	42397	trans
ENSG00000011275	RNF216	rs28803180	7	5820666	C	T	0.158568	0.00550925	0	1	41626	cis
ENSG00000011275	RNF216	rs79153839	7	5651116	T	G	0.126913	0.00971641	0	0.459282	40101	cis
ENSG00000011275	RNF216	rs760785708	7	5689362	T	TA	-0.10401	0.00806479	0	0.87902	40590	cis
ENSG00000011275	RNF216	rs10247183	7	5865139	T	A	0.0863006	0.00460911	0	0.941571	39709	cis
ENSG00000011275	RNF216	rs138328361	7	5765952	CAA	C	0.0255791	0.00408519	3.81476e-10	0.873605	41247	cis
ENSG00000011275	RNF216	rs58819253	7	5915377	G	A	-0.0628618	0.00661114	0	0.548482	36329	cis
ENSG00000011275	RNF216	rs2302484	7	5530212	A	C	0.0403043	0.00465866	0	0.54136	42265	cis
ENSG00000011275	RNF216	rs67575459	7	6074359	C	CA	0.0311677	0.00398508	5.32907e-15	0.466787	42265	cis
ENSG00000011422	PLAUR	rs56388170	7	28684757	T	G	-0.0381652	0.00345115	0	0.999999	42963	trans
ENSG00000011422	PLAUR	rs12704072	7	149207796	A	G	-0.0193503	0.00320571	1.57797e-09	0.10285	42059	trans
ENSG00000011426	ANLN	rs197352	7	36385342	C	T	0.0564843	0.00598885	0	0.189591	40713	cis
ENSG00000011426	ANLN	rs6462673	7	36376033	C	A	-0.0512044	0.0055775	0	0.124584	39677	cis
ENSG00000012048	BRCA1	rs4730220	7	107168611	G	A	0.0343307	0.00500135	6.68177e-12	0.18242	39677	trans
ENSG00000012124	CD22	rs34406657	7	40005290	A	AT	0.0185535	0.00327357	1.44767e-08	0.0635178	40879	trans
ENSG00000012223	LTF	rs10264280	7	45080854	T	C	0.0615705	0.00586535	0	0.139565	42265	trans
ENSG00000012223	LTF	rs7792760	7	44964464	C	T	-0.0809081	0.00851528	0	0.478359	37159	trans
ENSG00000012232	EXTL3	rs56388170	7	28684757	T	G	-0.0837537	0.00337283	0	1	43169	trans
ENSG00000012232	EXTL3	rs946588154	7	50342615	G	A	-0.0909878	0.00443678	0	0.99527	42397	trans
ENSG00000012232	EXTL3	rs58391518	7	107390342	C	T	-0.033075	0.00334508	0	0.277737	42265	trans
ENSG00000012232	EXTL3	rs4722771	7	28239624	A	G	-0.0224787	0.00301056	8.23785e-14	0.420283	42265	trans
ENSG00000012232	EXTL3	rs4917131	7	50285056	G	A	0.03084	0.00374401	2.22045e-16	0.980447	43301	trans
ENSG00000012232	EXTL3	rs12673054	7	139120848	G	A	-0.0204726	0.00358925	1.17112e-08	0.0733632	43301	trans
ENSG00000012232	EXTL3	rs142672743	7	6732722	G	A	-0.0538536	0.00962023	2.16895e-08	0.205396	36960	trans
ENSG00000012660	ELOVL5	rs138243831	7	149069621	A	ATTT	-0.0166756	0.00266799	4.0982e-10	0.0404678	42265	trans
ENSG00000012779	ALOX5	rs56388170	7	28684757	T	G	-0.0372122	0.00271468	0	1	42311	trans
ENSG00000012779	ALOX5	rs946588154	7	50342615	G	A	-0.0198124	0.00360021	3.73115e-08	0.30216	41539	trans
ENSG00000012822	CALCOCO1	rs946588154	7	50342615	G	A	0.0617751	0.00389748	0	0.886981	42397	trans
ENSG00000012822	CALCOCO1	rs445	7	92779056	T	C	-0.0278107	0.00436622	1.8964e-10	0.760713	39561	trans
ENSG00000013306	SLC25A39	rs6592965	7	50360284	A	G	0.0250315	0.00250351	0	0.999744	43095	trans
ENSG00000013306	SLC25A39	rs706027	7	16660352	T	A	0.023862	0.00260753	0	0.523611	43095	trans
ENSG00000013306	SLC25A39	rs818497	7	16684148	A	T	-0.0226562	0.00301117	5.30687e-14	0.0908066	42963	trans
ENSG00000013374	NUB1	rs113920358	7	151341801	T	C	-0.214014	0.00639838	0	1	39103	cis
ENSG00000013374	NUB1	rs375192	7	151353318	G	A	-0.143672	0.00519205	0	0.606513	38346	cis
ENSG00000013374	NUB1	rs2302129	7	151374753	A	T	-0.104547	0.00405337	0	1	39471	cis
ENSG00000013374	NUB1	rs2302130	7	151360061	C	T	0.100276	0.0100884	0	0.309553	38222	cis
ENSG00000013374	NUB1	rs7781115	7	4745185	G	A	0.0350408	0.00419905	0	0.372895	38453	trans
ENSG00000013374	NUB1	rs79729826	7	151342349	G	A	-0.0379137	0.00717068	1.2412e-07	0.324551	38081	cis
ENSG00000013374	NUB1	rs10085614	7	151341935	C	T	0.117623	0.00806824	0	0.747767	32620	cis
ENSG00000013374	NUB1	rs1449191017	7	151348569	C	CTTTTT	0.0453622	0.009349	1.22165e-06	0.966297	34129	cis
ENSG00000013810	TACC3	rs946588154	7	50342615	G	A	-0.0383033	0.00571818	2.10545e-11	0.395535	27979	trans
ENSG00000013810	TACC3	rs6975767	7	50304878	C	A	-0.0191206	0.00411033	3.28975e-06	0.450912	28751	trans
ENSG00000014257	ACP3	rs13240650	7	48091949	T	C	0.0352405	0.00461428	2.22045e-14	0.103575	43301	trans
ENSG00000014257	ACP3	rs5883162	7	28684742	GA	G	-0.0298842	0.00490057	1.07331e-09	0.520928	43169	trans
ENSG00000014257	ACP3	rs849338	7	28245961	C	A	0.0275859	0.00490758	1.89771e-08	0.202002	41606	trans
ENSG00000014914	MTMR11	rs946588154	7	50342615	G	A	0.0944141	0.00643883	0	0.97871	42397	trans
ENSG00000014914	MTMR11	rs60969753	7	50255709	C	CT	-0.0363478	0.00470369	1.08802e-14	0.27342	43301	trans
ENSG00000014914	MTMR11	rs137902859	7	115985021	GA	G	-0.0600835	0.00814723	1.64757e-13	0.154198	42397	trans
ENSG00000014914	MTMR11	rs1552583	7	138195102	A	G	-0.0325868	0.0047778	9.07452e-12	0.359301	41122	trans
ENSG00000014914	MTMR11	rs3887375	7	105684187	A	G	-0.0562682	0.00921782	1.03261e-09	0.354736	39467	trans
ENSG00000015475	BID	rs6979374	7	28677161	A	G	0.028072	0.00350879	1.33227e-15	0.36193	42963	trans
ENSG00000015676	NUDCD3	rs11768830	7	44450217	A	G	0.312511	0.00417369	0	0.368619	40481	cis
ENSG00000015676	NUDCD3	7:44412951:A:AAG	7	44412951	AAG	A	0.319313	0.00554926	0	1	40119	cis
ENSG00000015676	NUDCD3	rs11770266	7	44403856	G	A	0.261051	0.00688855	0	0.879662	39651	cis
ENSG00000017483	SLC38A5	rs6592965	7	50360284	A	G	-0.360213	0.00336385	0	1	43301	trans
ENSG00000017483	SLC38A5	rs10265042	7	50373554	A	G	0.176691	0.00513886	0	0.97433	43301	trans
ENSG00000017483	SLC38A5	rs3214798	7	50450737	CA	C	-0.142641	0.00412951	0	0.198903	43301	trans
ENSG00000017483	SLC38A5	rs78906653	7	50427357	T	C	-0.218207	0.0074199	0	0.453185	41124	trans
ENSG00000019169	MARCO	rs946588154	7	50342615	G	A	-0.0561365	0.00804401	2.97962e-12	0.42796	42397	trans
ENSG00000019991	HGF	rs6467871	7	81746630	C	G	0.0711415	0.00522296	0	0.240562	42059	cis
ENSG00000021300	PLEKHB1	rs2189966	7	28132447	C	T	-0.0272738	0.00379546	6.67688e-13	0.214897	43301	trans
ENSG00000021300	PLEKHB1	rs11310682	7	100714501	C	CT	0.0341029	0.0052899	1.14239e-10	0.261295	41560	trans
ENSG00000021300	PLEKHB1	HGSV_109309	7	50405588	<INS:ME:ALU>	T	0.0342871	0.00593752	7.71153e-09	0.0786524	42195	trans
ENSG00000021776	AQR	rs62447197	7	50349934	G	A	-0.0316556	0.00532213	2.71566e-09	0.670093	40306	trans
ENSG00000022267	FHL1	rs342290	7	106727158	C	A	-0.0396565	0.00461407	0	0.157248	41696	trans
ENSG00000022267	FHL1	rs11338339	7	100403216	A	AT	0.0436565	0.00571484	2.17604e-14	0.101215	42265	trans
ENSG00000022567	SLC45A4	rs747909566	7	139126156	A	AACACACAC	-0.0408611	0.00472492	0	0.993698	42059	trans
ENSG00000022840	RNF10	rs6592965	7	50360284	A	G	0.02884	0.00266002	0	0.998853	43301	trans
ENSG00000022976	ZNF839	rs1021683676	7	50337162	G	A	-0.045138	0.00652854	4.71334e-12	0.381871	42265	trans
ENSG00000023839	ABCC2	rs1052988407	7	50339014	C	T	0.0512719	0.00820213	4.07694e-10	0.410553	38245	trans
ENSG00000023902	PLEKHO1	rs56388170	7	28684757	T	G	0.0361802	0.00336994	0	0.999907	43169	trans
ENSG00000024048	UBR2	rs56388170	7	28684757	T	G	0.0278723	0.0029694	0	0.999959	28751	trans
ENSG00000024048	UBR2	rs962760887	7	50336475	C	T	0.0354319	0.00397308	0	0.64699	27979	trans
ENSG00000024048	UBR2	rs13227958	7	48091983	C	T	-0.0169386	0.00257806	5.02245e-11	0.064523	28883	trans
ENSG00000024862	CCDC28A	rs11762856	7	4743880	C	T	0.0735232	0.00395195	0	0.639936	41247	trans
ENSG00000025293	PHF20	rs56388170	7	28684757	T	G	0.0366986	0.00424762	0	0.999977	28751	trans
ENSG00000026025	VIM	rs56388170	7	28684757	T	G	-0.0266081	0.004768	2.39745e-08	0.924452	26163	trans
ENSG00000026103	FAS	rs56388170	7	28684757	T	G	0.0417084	0.00428324	0	1	42469	trans
ENSG00000026103	FAS	rs946588154	7	50342615	G	A	0.0521254	0.00564827	0	0.757633	41697	trans
ENSG00000026950	BTN3A1	rs4385425	7	50267738	G	A	0.0246214	0.00428757	9.32771e-09	0.311942	43169	trans
ENSG00000027697	IFNGR1	rs56388170	7	28684757	T	G	0.0171457	0.00286786	2.25084e-09	0.986711	43169	trans
ENSG00000028277	POU2F2	rs946588154	7	50342615	G	A	0.0396484	0.00506934	5.32907e-15	0.715945	42191	trans
ENSG00000028528	SNX1	rs1052988407	7	50339014	C	T	0.0494342	0.0076121	8.34965e-11	0.179367	27771	trans
ENSG00000029364	SLC39A9	rs13227497	7	6635227	A	T	0.0417515	0.00732409	1.19407e-08	0.51996	39453	trans
ENSG00000029534	ANK1	rs6592965	7	50360284	A	G	0.0267479	0.00318416	0	0.795461	43301	trans
ENSG00000030582	GRN	rs946588154	7	50342615	G	A	-0.065852	0.00372055	0	0.996576	42397	trans
ENSG00000031698	SARS1	rs12538512	7	129753532	T	A	-0.0212137	0.00383198	3.09535e-08	0.0826785	42834	trans
ENSG00000032389	EIPR1	rs12673675	7	107472775	C	T	0.0573311	0.00463869	0	0.0617408	42059	trans
ENSG00000032444	PNPLA6	rs111720106	7	129085332	A	G	0.0435207	0.00642587	1.2637e-11	0.186144	41137	trans
ENSG00000033050	ABCF2	rs6464133	7	151224864	G	A	-0.236122	0.00422692	0	0.917048	43169	cis
ENSG00000033100	CHPF2	rs2608293	7	151234182	G	C	-0.116919	0.00302283	0	0.437767	43169	cis
ENSG00000033100	CHPF2	rs4726010	7	151250914	C	T	-0.119248	0.00300297	0	1	43169	cis
ENSG00000033100	CHPF2	rs78729555	7	151239510	T	G	0.1272	0.0113021	0	1	35766	cis
ENSG00000033100	CHPF2	rs34129956	7	151212215	G	A	0.101612	0.00534649	0	0.104045	41905	cis
ENSG00000033800	PIAS1	rs946588154	7	50342615	G	A	-0.0481756	0.00448291	0	0.643269	42397	trans
ENSG00000034152	MAP2K3	rs6592965	7	50360284	A	G	0.0999216	0.00265653	0	1	43095	trans
ENSG00000035403	VCL	rs946588154	7	50342615	G	A	0.0351018	0.00478605	2.23155e-13	0.676845	42397	trans
ENSG00000035681	NSMAF	rs946588154	7	50342615	G	A	0.0579414	0.00591767	0	0.696813	42397	trans
ENSG00000035720	STAP1	rs552733621	7	40021110	C	T	-0.0225915	0.00402174	1.93921e-08	0.0929942	38240	trans
ENSG00000036530	CYP46A1	rs60969753	7	50255709	C	CT	-0.0576339	0.00658989	0	0.337736	25797	trans
ENSG00000037042	TUBG2	rs13241028	7	129756502	C	T	-0.0337805	0.00604114	2.24796e-08		43040	trans
ENSG00000038219	BOD1L1	rs56388170	7	28684757	T	G	0.0201336	0.00275041	2.4758e-13	0.92444	42963	trans
ENSG00000038219	BOD1L1	rs1021683676	7	50337162	G	A	0.0208978	0.00367388	1.2838e-08	0.292399	42059	trans
ENSG00000038427	VCAN	rs7785014	7	138196944	C	T	0.0570346	0.00337474	0	0.999207	40990	trans
ENSG00000038945	MSR1	rs56266854	7	28679052	CTTTTT	C	0.0486021	0.00659935	1.77636e-13	0.698109	39471	trans
ENSG00000038945	MSR1	rs112760637	7	44879401	G	GT	0.0354472	0.00629284	1.7716e-08		39471	trans
ENSG00000039523	RIPOR1	rs1021683676	7	50337162	G	A	-0.0593183	0.00501427	0	0.864128	42265	trans
ENSG00000039650	PNKP	rs899388288	7	50337788	A	G	0.0401114	0.00522075	1.55431e-14	0.353786	41565	trans
ENSG00000040633	PHF23	rs962760887	7	50336475	C	T	0.0475226	0.0059521	1.33227e-15	0.266887	27979	trans
ENSG00000041353	RAB27B	rs141676976	7	106704842	T	TTC	0.0390416	0.00352692	0	0.122264	41490	trans
ENSG00000041880	PARP3	rs149563809	7	44840002	A	AAAATAAAT	0.031638	0.00544246	6.12992e-09	0.339771	42059	trans
ENSG00000042062	RIPOR3	rs6592965	7	50360284	A	G	-0.0460505	0.00444146	0	0.999641	42554	trans
ENSG00000042753	AP2S1	rs6592965	7	50360284	A	G	-0.0374384	0.00234721	0	1	43301	trans
ENSG00000042980	ADAM28	rs71548769	7	129601556	T	A	0.0279271	0.00466965	2.22378e-09		43301	trans
ENSG00000043462	LCP2	rs946588154	7	50342615	G	A	-0.0335817	0.00492036	8.78919e-12	0.877259	42191	trans
ENSG00000043462	LCP2	rs56388170	7	28684757	T	G	0.0242877	0.003745	8.85254e-11	0.620614	42963	trans
ENSG00000044115	CTNNA1	rs149007767	7	50330658	T	C	-0.0525126	0.00595397	0	0.465402	41247	trans
ENSG00000044446	PHKA2	rs56388170	7	28684757	T	G	-0.0243427	0.00385553	2.72416e-10	0.991342	43169	trans
ENSG00000044446	PHKA2	rs994475356	7	50336881	G	A	0.0290878	0.00514216	1.54295e-08	0.335044	42397	trans
ENSG00000047056	WDR37	rs10270221	7	139050092	G	A	-0.0204188	0.00358554	1.23544e-08	0.0466863	42059	trans
ENSG00000047230	CTPS2	rs62621812	7	127375029	A	G	0.116996	0.017614	3.09053e-11	0.988493	35840	trans
ENSG00000047410	TPR	rs56388170	7	28684757	T	G	0.0267407	0.00367915	3.64375e-13	0.999945	28751	trans
ENSG00000047597	XK	rs6592965	7	50360284	A	G	0.0541378	0.00343942	0	0.999982	40443	trans
ENSG00000047597	XK	rs706027	7	16660352	T	A	0.0202197	0.0036136	2.20046e-08		40443	trans
ENSG00000047644	WWC3	rs946588154	7	50342615	G	A	0.0671538	0.00464269	0	0.833114	42191	trans
ENSG00000047644	WWC3	rs56388170	7	28684757	T	G	0.0484023	0.00350911	0	1	42963	trans
ENSG00000047644	WWC3	rs10253506	7	44968907	C	T	-0.0247951	0.00439255	1.65369e-08	0.151134	40909	trans
ENSG00000048052	HDAC9	rs17346706	7	18254321	G	T	-0.123622	0.0119942	0	0.267804	42229	cis
ENSG00000048052	HDAC9	HGSV_106607	7	18282980	<INS:ME:ALU>	T	-0.0444607	0.00598473	1.09468e-13	0.475782	43301	cis
ENSG00000048052	HDAC9	rs302171	7	18280148	G	C	0.0642614	0.0107586	2.32921e-09	0.191082	38921	cis
ENSG00000048162	NOP16	rs117127294	7	14957813	C	T	-0.101511	0.0167259	1.28647e-09		33186	trans
ENSG00000048392	RRM2B	rs56388170	7	28684757	T	G	0.0319557	0.00252968	0	1	42963	trans
ENSG00000048405	ZNF800	rs10254399	7	127372060	A	G	0.0668419	0.00271669	0	0.124476	43301	cis
ENSG00000048405	ZNF800	rs10954149	7	127398253	A	G	-0.0258425	0.00352148	2.16049e-13	0.232905	43301	cis
ENSG00000048405	ZNF800	rs11539276	7	127392399	A	G	0.0855653	0.00400421	0	0.865679	43194	cis
ENSG00000048405	ZNF800	rs62621812	7	127375029	A	G	0.140126	0.00956425	0	1	35840	cis
ENSG00000048462	TNFRSF17	HGSV_112213	7	76388824	<INS>	C	0.0310759	0.00450966	5.54179e-12	0.142675	42397	trans
ENSG00000048828	FAM120A	rs946588154	7	50342615	G	A	0.0330566	0.00399415	2.22045e-16	0.472224	41491	trans
ENSG00000049089	COL9A2	rs149007767	7	50330658	T	C	0.0625221	0.00678191	0	0.707442	41247	trans
ENSG00000049541	RFC2	rs114979078	7	74245356	A	T	-0.367589	0.00899373	0	0.48923	27847	cis
ENSG00000049541	RFC2	rs145839709	7	74248637	A	G	-0.401617	0.0111454	0	0.618299	26745	cis
ENSG00000049541	RFC2	rs112919149	7	74278489	A	G	-0.246564	0.00841325	0	1	27847	cis
ENSG00000049541	RFC2	rs141124463	7	74278773	T	A	-0.118488	0.0108597	0	1	23978	cis
ENSG00000049541	RFC2	rs36117656	7	74248573	G	C	0.0941503	0.00566275	0	0.784541	27242	cis
ENSG00000049541	RFC2	rs520801	7	74346635	A	G	0.0861685	0.00556068	0	0.0192129	26829	cis
ENSG00000049656	CLPTM1L	rs2250410	7	107500461	G	C	-0.0222184	0.00371399	2.1993e-09		41407	trans
ENSG00000049768	FOXP3	rs28396555	7	50219678	C	G	-0.0368701	0.00597347	6.72989e-10	0.102488	41534	trans
ENSG00000049769	PPP1R3F	rs1257699	7	39988473	A	G	-0.0378868	0.00454877	0	0.0397577	43169	trans
ENSG00000049769	PPP1R3F	rs4052148	7	39866554	C	T	-0.0612271	0.00899533	9.99734e-12	0.986104	36498	trans
ENSG00000050030	NEXMIF	rs62621812	7	127375029	A	G	0.120738	0.0206093	4.67188e-09	0.969854	32083	trans
ENSG00000050327	ARHGEF5	rs6464583	7	144177389	G	A	-0.154338	0.00780946	0	0.408257	40165	cis
ENSG00000050327	ARHGEF5	rs867965578	7	144181562	A	G	-0.130744	0.0109258	0	0.999985	37975	cis
ENSG00000050327	ARHGEF5	rs1612590	7	144379671	G	A	-0.152454	0.00601035	0	0.999231	41407	cis
ENSG00000050327	ARHGEF5	rs143265857	7	144030270	AC	A	-0.043425	0.00595997	3.19078e-13	0.0433655	42443	cis
ENSG00000050327	ARHGEF5	rs201916490	7	144374545	A	AGT	-0.132562	0.0102574	0	1	35296	cis
ENSG00000050327	ARHGEF5	rs1233646850	7	144385677	C	CTG	0.0871721	0.0139578	4.22661e-10	1	38295	cis
ENSG00000050327	ARHGEF5	rs41237	7	144487294	T	C	-0.0798929	0.00765066	0	1	41407	cis
ENSG00000050327	ARHGEF5	rs1208209	7	144394866	G	A	-0.142134	0.010494	0	1	39283	cis
ENSG00000050327	ARHGEF5	rs7786818	7	143849637	T	A	-0.0967056	0.00959304	0	0.998832	36243	cis
ENSG00000050327	ARHGEF5	rs7781977	7	50306538	T	C	0.0358995	0.00626179	9.86093e-09	0.317745	42443	trans
ENSG00000050344	NFE2L3	rs67620654	7	26110866	G	GCT	-0.810885	0.00570135	0	1	28751	cis
ENSG00000050344	NFE2L3	7:26119021:C:CAAATAAATA	7	26119019	CAAATAAATAAATAAATAAATAAAT	C	0.273664	0.00748749	0	1	28883	cis
ENSG00000050344	NFE2L3	7:26119022:C:CAAATAAATA	7	26119019	CAAATAAATAAATAAATAAAT	C	0.308066	0.007934	0	1	28644	cis
ENSG00000050344	NFE2L3	rs35919326	7	26158059	G	T	-0.100923	0.00591448	0	0.500797	28883	cis
ENSG00000051009	FHIP1B	rs56388170	7	28684757	T	G	-0.0221599	0.00394887	2.00339e-08	0.9812	43169	trans
ENSG00000051108	HERPUD1	rs946588154	7	50342615	G	A	-0.0500757	0.00580957	0	0.891029	42397	trans
ENSG00000051108	HERPUD1	rs12718731	7	50369250	G	A	-0.0268652	0.0039937	1.73337e-11	0.262336	43301	trans
ENSG00000051128	HOMER3	rs994475356	7	50336881	G	A	0.0636871	0.00597728	0	0.357569	39809	trans
ENSG00000051128	HOMER3	rs10261822	7	50272571	C	T	0.0328126	0.00422781	8.43769e-15	0.170939	39947	trans
ENSG00000051382	PIK3CB	rs946588154	7	50342615	G	A	-0.0452414	0.00468451	0	0.381267	42397	trans
ENSG00000053108	FSTL4	rs67036916	7	106727190	A	G	0.042676	0.00574499	1.09912e-13	0.100037	41229	trans
ENSG00000053254	FOXN3	rs1021683676	7	50337162	G	A	0.0682473	0.00533702	0	0.818539	42265	trans
ENSG00000053254	FOXN3	rs7810930	7	28675179	C	T	0.0218604	0.00375054	5.58919e-09		43301	trans
ENSG00000053918	KCNQ1	rs10269874	7	92499521	T	G	0.0228812	0.00497293	4.20162e-06	0.0304781	41407	trans
ENSG00000054179	ENTPD2	7:149145942:C:CTTTT	7	149145942	CTTTT	C	-0.0496871	0.00674123	1.69864e-13	0.0237955	40128	trans
ENSG00000054277	OPN3	rs73127862	7	39996983	G	A	0.0506241	0.00466434	0	0.127047	40896	trans
ENSG00000054523	KIF1B	rs56388170	7	28684757	T	G	-0.0341394	0.0042456	8.88178e-16	0.52266	43169	trans
ENSG00000054611	TBC1D22A	rs994475356	7	50336881	G	A	-0.0489111	0.00519886	0	0.546905	38387	trans
ENSG00000054611	TBC1D22A	rs56388170	7	28684757	T	G	0.0273603	0.00388633	1.92069e-12	0.329343	39159	trans
ENSG00000054654	SYNE2	rs56388170	7	28684757	T	G	-0.0616344	0.00385833	0	1	42963	trans
ENSG00000054654	SYNE2	rs34698848	7	28250285	C	CT	-0.0233753	0.00352876	3.4909e-11	0.277746	42059	trans
ENSG00000054654	SYNE2	rs899388288	7	50337788	A	G	-0.0316685	0.00526813	1.83993e-09	0.386271	42059	trans
ENSG00000054654	SYNE2	rs6796	7	6462736	C	T	-0.0234198	0.00403157	6.28086e-09	0.27164	42191	trans
ENSG00000054967	RELT	rs994475356	7	50336881	G	A	-0.0275995	0.00445068	5.60411e-10	0.406621	42397	trans
ENSG00000055118	KCNH2	rs6592965	7	50360284	A	G	0.110411	0.00511781	0	1	42831	trans
ENSG00000055118	KCNH2	rs35277497	7	150977677	G	C	-0.173345	0.0055604	0	0.679483	42831	cis
ENSG00000055118	KCNH2	rs3800779	7	150974126	A	C	-0.180805	0.00566775	0	0.987982	42831	cis
ENSG00000055118	KCNH2	rs2373885	7	150980992	G	A	-0.0576186	0.00589602	0	0.849696	42831	cis
ENSG00000055118	KCNH2	7:150949410:A:ATT	7	150949408	ATT	A	0.205334	0.00581925	0	0.999566	42831	cis
ENSG00000055118	KCNH2	rs144563033	7	150937656	T	G	-0.247871	0.012737	0	1	40147	cis
ENSG00000055118	KCNH2	rs41308993	7	150972818	C	G	0.301272	0.0151993	0	0.291038	38901	cis
ENSG00000055130	CUL1	rs6962115	7	148615290	G	T	-0.0620771	0.00342688	0	0.359088	43169	cis
ENSG00000055130	CUL1	rs243515	7	148729580	C	A	-0.0765516	0.00357445	0	0.535677	43169	cis
ENSG00000055130	CUL1	rs7810839	7	148668564	T	C	-0.0400286	0.00368046	0	0.294088	42158	cis
ENSG00000055130	CUL1	rs117456051	7	148598449	G	A	0.0597983	0.0101579	3.93526e-09	1	36666	cis
ENSG00000055130	CUL1	rs6944895	7	148699563	A	G	0.0398398	0.00542526	2.08278e-13	0.484311	41696	cis
ENSG00000055130	CUL1	rs62507013	7	148584106	G	A	-0.027146	0.00597121	5.46382e-06	0.320799	42265	cis
ENSG00000055130	CUL1	rs36028645	7	148607420	A	G	-0.0511896	0.00427375	0	0.322773	42265	cis
ENSG00000055163	CYFIP2	rs386411632	7	149184790	CAA	C	-0.0201427	0.00343769	4.64665e-09	0.163163	42265	trans
ENSG00000055163	CYFIP2	rs1021683676	7	50337162	G	A	0.0261714	0.00468655	2.34553e-08	0.552726	42265	trans
ENSG00000055609	KMT2C	rs7795612	7	152414225	C	T	0.0264975	0.00306968	6.02845e-18		28694	cis
ENSG00000055957	ITIH1	rs4729985	7	104255477	G	T	-0.0394647	0.00706909	2.36799e-08	0.121778	41947	trans
ENSG00000056050	HPF1	rs58391518	7	107390342	C	T	0.0323586	0.00529685	1.0024e-09	0.105504	25259	trans
ENSG00000057657	PRDM1	rs56388170	7	28684757	T	G	0.0294147	0.00433224	1.1235e-11	0.99996	43169	trans
ENSG00000057704	TMCC3	rs56388170	7	28684757	T	G	-0.0242179	0.00349741	4.37494e-12	0.511947	43169	trans
ENSG00000057757	PITHD1	rs6592965	7	50360284	A	G	0.0370383	0.00379297	0	0.990976	43301	trans
ENSG00000058056	USP13	rs62621812	7	127375029	A	G	0.123196	0.0169018	3.12417e-13	0.983103	32794	trans
ENSG00000058063	ATP11B	rs1021683676	7	50337162	G	A	0.0282397	0.00329385	0	0.515927	42059	trans
ENSG00000058063	ATP11B	rs10229130	7	44967182	C	T	0.0198213	0.00355312	2.42525e-08	0.0576843	36692	trans
ENSG00000058091	CDK14	rs17863166	7	90612741	T	C	0.0708248	0.00468077	0	0.126001	43095	cis
ENSG00000058091	CDK14	rs56388170	7	28684757	T	G	-0.0429776	0.0046244	0	0.999522	42963	trans
ENSG00000058091	CDK14	rs116726559	7	90808436	G	A	0.0440066	0.00674679	6.90961e-11	0.0961032	43095	cis
ENSG00000058091	CDK14	rs17865183	7	90544203	A	T	0.095225	0.00732568	0	0.223816	42959	cis
ENSG00000058091	CDK14	rs35308838	7	90803105	AT	A	-0.0458362	0.00473171	0	0.0509735	43095	cis
ENSG00000058091	CDK14	rs1201273357	7	90459797	A	AAG	-0.0532541	0.00415223	0	0.0677414	43095	cis
ENSG00000058091	CDK14	rs17648	7	91210402	C	T	-0.0283059	0.00537024	1.35769e-07	0.836747	42059	cis
ENSG00000058668	ATP2B4	rs1021683676	7	50337162	G	A	-0.0447399	0.00456949	0	0.327624	42059	trans
ENSG00000058866	DGKG	rs994475356	7	50336881	G	A	-0.107518	0.00693858	0	0.703319	42397	trans
ENSG00000059377	TBXAS1	rs2240395	7	140018347	G	C	-0.157515	0.00299212	0	1	42059	cis
ENSG00000059377	TBXAS1	rs112883386	7	139948018	T	C	0.162265	0.0051972	0	0.879937	40014	cis
ENSG00000059377	TBXAS1	7:140059402:C:CTCTT	7	140059402	CTCTT	C	-0.136701	0.00411826	0	0.999999	40275	cis
ENSG00000059377	TBXAS1	rs2284205	7	139920589	A	G	0.112536	0.00374201	0	1	42059	cis
ENSG00000059377	TBXAS1	rs35813039	7	139987385	T	C	0.027423	0.00349929	4.66294e-15	0.987961	40340	cis
ENSG00000059377	TBXAS1	rs8192810	7	139865007	C	T	0.020297	0.00425822	1.87416e-06	0.491258	42059	cis
ENSG00000059377	TBXAS1	rs5887946	7	139975491	G	GC	-0.0589068	0.00346383	0	0.981023	42059	cis
ENSG00000059377	TBXAS1	rs13239058	7	139943319	T	C	0.0268563	0.00404878	3.28506e-11	0.999999	41490	cis
ENSG00000059377	TBXAS1	rs149007767	7	50330658	T	C	0.0325115	0.00433332	6.26166e-14	0.393441	41041	trans
ENSG00000059378	PARP12	rs12703519	7	140065257	A	C	-0.0639781	0.00820613	6.43929e-15	1	35069	cis
ENSG00000059378	PARP12	rs13227649	7	140065558	T	C	0.04214	0.00894215	2.44684e-06	1	34636	cis
ENSG00000059378	PARP12	rs6952262	7	140019639	G	C	-0.0619924	0.00426121	0	0.999986	39677	cis
ENSG00000059378	PARP12	rs11983025	7	140137139	C	T	0.0556305	0.00345265	0	0.398285	40713	cis
ENSG00000059378	PARP12	rs876038	7	50268931	T	C	-0.0385865	0.00358033	0	0.324773	40713	trans
ENSG00000059728	MXD1	rs10264738	7	130883970	G	T	-0.0228046	0.00322529	1.54299e-12	0.312787	42059	trans
ENSG00000059728	MXD1	rs962760887	7	50336475	C	T	0.020718	0.00321641	1.18423e-10	0.350087	42191	trans
ENSG00000060138	YBX3	rs6592965	7	50360284	A	G	-0.0467294	0.00293131	0	0.999846	43301	trans
ENSG00000060237	WNK1	rs1021683676	7	50337162	G	A	-0.0421679	0.00440054	0	0.4108	42265	trans
ENSG00000060558	GNA15	rs3801944	7	107615103	C	T	-0.0317211	0.00359153	0	0.0556294	40546	trans
ENSG00000060558	GNA15	rs1021683676	7	50337162	G	A	-0.0382419	0.00454839	0	0.543097	42265	trans
ENSG00000060558	GNA15	rs56388170	7	28684757	T	G	0.0210185	0.00344212	1.02e-09	0.881955	43169	trans
ENSG00000060688	SNRNP40	rs4730220	7	107168611	G	A	0.0215249	0.00354914	1.32099e-09		38255	trans
ENSG00000060971	ACAA1	rs56388170	7	28684757	T	G	-0.0349295	0.00360924	0	0.994411	28751	trans
ENSG00000060982	BCAT1	rs56388170	7	28684757	T	G	-0.0596171	0.0061963	0	0.999847	43169	trans
ENSG00000061273	HDAC7	rs56388170	7	28684757	T	G	0.0522275	0.00396599	0	1	43169	trans
ENSG00000061918	GUCY1B1	rs141676976	7	106704842	T	TTC	0.0375922	0.00416465	0	0.114766	41696	trans
ENSG00000062282	DGAT2	rs994475356	7	50336881	G	A	-0.0407776	0.00397646	0	0.326601	42397	trans
ENSG00000062282	DGAT2	rs56388170	7	28684757	T	G	-0.0188185	0.00296862	2.31048e-10	0.945919	43169	trans
ENSG00000062282	DGAT2	rs11765436	7	50304481	A	T	0.0153332	0.00274746	2.39328e-08	0.155304	43301	trans
ENSG00000062582	MRPS24	rs73108116	7	43876410	A	G	0.0837544	0.00693156	0	1	36770	cis
ENSG00000062582	MRPS24	rs774790807	7	43897203	AAAATAAAT	A	0.0280948	0.00499848	1.90219e-08	0.151432	38021	cis
ENSG00000062650	WAPL	rs10251980	7	50327041	A	G	0.0246425	0.00393104	3.64069e-10	0.538991	40833	trans
ENSG00000062716	VMP1	rs946588154	7	50342615	G	A	0.0424748	0.0039099	0	0.985321	42191	trans
ENSG00000062716	VMP1	rs141427484	7	45942752	T	C	-0.056967	0.0103919	4.20861e-08		33339	trans
ENSG00000063177	RPL18	rs58927259	7	100731991	TGACAGAGCGA	T	-0.0246761	0.00349967	1.7768e-12	0.300253	27278	trans
ENSG00000063601	MTMR1	rs899388288	7	50337788	A	G	0.0468056	0.00629544	1.04805e-13	0.534046	42059	trans
ENSG00000064042	LIMCH1	rs11185602	7	50259481	G	A	0.0468714	0.00731961	1.51817e-10	0.146106	35370	trans
ENSG00000064270	ATP2C2	rs1458171457	7	50333084	GA	G	-0.0656768	0.00983895	2.46927e-11	0.286606	41927	trans
ENSG00000064393	HIPK2	rs11769961	7	139714477	C	A	0.0676879	0.00422914	0	0.618828	42059	cis
ENSG00000064393	HIPK2	rs59765664	7	139758572	A	C	-0.111116	0.00669661	0	0.411668	39943	cis
ENSG00000064393	HIPK2	rs6976775	7	139636115	C	T	0.0492253	0.00537509	0	0.103287	39706	cis
ENSG00000064393	HIPK2	rs35857550	7	139906070	C	CT	0.0382353	0.00390958	0	0.133936	42059	cis
ENSG00000064419	TNPO3	rs12537496	7	129072814	A	G	-0.38395	0.00423286	0	1	42059	cis
ENSG00000064419	TNPO3	rs11768572	7	129005238	C	A	-0.149721	0.00397668	0	1	42059	cis
ENSG00000064419	TNPO3	rs11363208	7	129085013	C	CA	-0.309482	0.00412447	0	1	42059	cis
ENSG00000064419	TNPO3	rs11772184	7	129012007	C	T	0.0592272	0.00400759	0	1	42059	cis
ENSG00000064419	TNPO3	rs6944995	7	28234100	G	T	-0.0359951	0.00638292	1.70756e-08	0.558735	37349	trans
ENSG00000064419	TNPO3	rs1484618608	7	28680768	CA	C	-0.0226019	0.00444046	3.58074e-07	0.713727	43095	trans
ENSG00000064490	RFXANK	rs12718598	7	50360747	C	T	0.0191712	0.00301716	2.09713e-10	0.400254	43301	trans
ENSG00000064547	LPAR2	rs445	7	92779056	T	C	0.0340631	0.00456041	8.06022e-14	0.998714	39561	trans
ENSG00000064547	LPAR2	rs149007767	7	50330658	T	C	0.0317799	0.0043031	1.52101e-13	0.729837	41247	trans
ENSG00000064763	FAR2	rs12672745	7	149155342	A	C	0.0464964	0.00481018	0	0.0747855	41359	trans
ENSG00000064763	FAR2	rs56388170	7	28684757	T	G	0.0424934	0.00507661	0	0.999633	42263	trans
ENSG00000065000	AP3D1	rs149007767	7	50330658	T	C	-0.0464139	0.00489799	0	0.352285	41041	trans
ENSG00000065154	OAT	rs7779749	7	50350808	C	A	0.0234171	0.00422909	3.07423e-08	0.629537	42397	trans
ENSG00000065243	PKN2	rs946588154	7	50342615	G	A	0.0367798	0.0030647	0	0.645559	42397	trans
ENSG00000065243	PKN2	rs56388170	7	28684757	T	G	0.0215399	0.0023308	0	0.999983	43169	trans
ENSG00000065413	ANKRD44	rs964954091	7	50332481	C	T	0.0253779	0.00413478	8.37402e-10	0.188383	41247	trans
ENSG00000065526	SPEN	rs899388288	7	50337788	A	G	-0.0273418	0.00418375	6.35056e-11	0.388963	42265	trans
ENSG00000065526	SPEN	rs3731387	7	92615316	T	TATACA	0.0191294	0.00320121	2.29119e-09	0.329695	43194	trans
ENSG00000065526	SPEN	rs56388170	7	28684757	T	G	0.0172777	0.00305436	1.54286e-08	0.582654	43169	trans
ENSG00000065526	SPEN	rs445	7	92779056	T	C	-0.022727	0.00434665	1.7078e-07	0.980036	39561	trans
ENSG00000065559	MAP2K4	rs17634369	7	50281878	A	G	-0.0182778	0.00295118	5.88859e-10	0.284566	28883	trans
ENSG00000065613	SLK	rs56388170	7	28684757	T	G	0.0328901	0.00322449	0	1	43169	trans
ENSG00000065613	SLK	rs1021683676	7	50337162	G	A	0.0438411	0.00430159	0	0.750321	42265	trans
ENSG00000065618	COL17A1	rs6943576	7	45069279	T	C	0.0549054	0.00601429	0	0.3515	42360	trans
ENSG00000065665	SEC61A2	rs1021683676	7	50337162	G	A	0.0420329	0.00637085	4.17637e-11	0.443064	42265	trans
ENSG00000065802	ASB1	rs56793198	7	155713304	A	G	-0.055252	0.00893781	6.33655e-10	0.128383	41668	trans
ENSG00000065882	TBC1D1	rs56388170	7	28684757	T	G	-0.0308247	0.00442236	3.16502e-12	0.999771	42628	trans
ENSG00000065883	CDK13	rs199781843	7	40003204	T	A	0.0945996	0.00330195	0	0.99795	41945	cis
ENSG00000065883	CDK13	rs77873980	7	39960490	T	C	-0.0889003	0.00466516	0	0.984257	41490	cis
ENSG00000065883	CDK13	rs1491307176	7	40089723	AGAGTGT	A	0.130354	0.00671239	0	0.738707	39344	cis
ENSG00000065978	YBX1	rs776380370	7	140456113	CT	C	-0.0446963	0.00508557	0	0.328196	23661	trans
ENSG00000066027	PPP2R5A	rs899388288	7	50337788	A	G	-0.0461308	0.00607247	3.04201e-14	0.365212	42265	trans
ENSG00000066084	DIP2B	rs946588154	7	50342615	G	A	0.0317036	0.00441435	6.87228e-13	0.36327	42191	trans
ENSG00000066583	ISOC1	rs946588154	7	50342615	G	A	0.0429328	0.00690266	4.9797e-10	0.353179	42191	trans
ENSG00000066827	ZFAT	rs876038	7	50268931	T	C	-0.0460876	0.00547715	0	0.258756	43301	trans
ENSG00000066855	MTFR1	rs73154108	7	139301341	T	C	0.0851753	0.0155339	4.17766e-08	0.107803	40900	trans
ENSG00000066923	STAG3	rs1636987	7	100218652	C	G	-0.162701	0.00665468	0	0.973249	27847	cis
ENSG00000066923	STAG3	rs77718176	7	100217868	C	A	-0.208604	0.00706792	0	0.422036	27847	cis
ENSG00000066923	STAG3	rs10714149	7	100284180	C	CT	-0.0872715	0.00688	0	1	27847	cis
ENSG00000067057	PFKP	rs12535604	7	127434682	G	A	-0.0333795	0.00572497	5.52613e-09	0.486008	40713	trans
ENSG00000067057	PFKP	rs62621812	7	127375029	A	G	0.104969	0.0184001	1.16466e-08	0.76909	33252	trans
ENSG00000067064	IDI1	rs10251980	7	50327041	A	G	0.0327146	0.0058043	1.73777e-08		41039	trans
ENSG00000067082	KLF6	rs531025555	7	45066901	A	AT	0.0246315	0.00410023	1.88605e-09	0.0545651	42265	trans
ENSG00000067182	TNFRSF1A	rs56388170	7	28684757	T	G	0.0280745	0.00260238	0	1	43169	trans
ENSG00000067182	TNFRSF1A	rs149007767	7	50330658	T	C	-0.0346415	0.00356706	0	0.879151	41247	trans
ENSG00000067601	PMS2P4	rs10252090	7	67297474	A	T	-0.34591	0.00805051	0	0.584494	24777	cis
ENSG00000067601	PMS2P4	rs7801361	7	67082858	C	T	-0.257859	0.00889432	0	0.0854267	24777	cis
ENSG00000067601	PMS2P4	rs35406844	7	67197326	C	CT	-0.0941856	0.00863002	0	0.766045	23759	cis
ENSG00000067601	PMS2P4	rs7781513	7	67035977	T	G	0.272077	0.0124554	0	0.500083	21893	cis
ENSG00000067601	PMS2P4	rs10950065	7	67260616	A	C	-0.163338	0.0100591	0	0.14813	24777	cis
ENSG00000067798	NAV3	rs946588154	7	50342615	G	A	0.0566043	0.00977997	7.13257e-09	0.299376	34604	trans
ENSG00000067798	NAV3	rs35611997	7	149132194	C	CT	0.0406981	0.00711964	1.08857e-08	0.10032	34472	trans
ENSG00000067836	ROGDI	rs6592965	7	50360284	A	G	-0.0461706	0.00398475	0	0.99951	43301	trans
ENSG00000068001	HYAL2	rs56388170	7	28684757	T	G	0.0307954	0.00531666	6.94484e-09	0.994156	43169	trans
ENSG00000068079	IFI35	rs876038	7	50268931	T	C	-0.0299125	0.00324405	0	0.285571	43301	trans
ENSG00000068305	MEF2A	rs1021683676	7	50337162	G	A	0.0747389	0.0052379	0	0.704249	42265	trans
ENSG00000068305	MEF2A	rs1484618608	7	28680768	CA	C	-0.021467	0.0038807	3.17071e-08	0.935167	43301	trans
ENSG00000068308	OTUD5	rs6944865	7	4726752	T	A	0.0207344	0.00306818	1.40017e-11	0.464879	35598	trans
ENSG00000068308	OTUD5	rs1458171457	7	50333084	GA	G	0.0236198	0.00407297	6.66483e-09	0.235632	42191	trans
ENSG00000068323	TFE3	rs946588154	7	50342615	G	A	-0.0266977	0.00321454	0	0.706399	42397	trans
ENSG00000068383	INPP5A	rs946588154	7	50342615	G	A	0.0350255	0.00547244	1.55024e-10	0.405832	42191	trans
ENSG00000068745	IP6K2	rs2520269	7	107550882	C	T	0.0332979	0.00569449	4.99316e-09	0.0497543	25259	trans
ENSG00000068745	IP6K2	rs2158799	7	28237488	G	C	0.0318772	0.00570365	2.28492e-08		24600	trans
ENSG00000068784	SRBD1	rs12538988	7	102167079	A	C	0.0309159	0.00465092	2.9859e-11	0.341506	43040	trans
ENSG00000068784	SRBD1	rs12670631	7	101796844	T	C	-0.0386147	0.00619144	4.46637e-10	0.364579	42004	trans
ENSG00000068796	KIF2A	rs67036916	7	106727190	A	G	-0.0205867	0.00265959	9.99201e-15	0.202319	41696	trans
ENSG00000068831	RASGRP2	rs445	7	92779056	T	C	0.0232666	0.00404006	8.4625e-09	0.914697	39561	trans
ENSG00000068831	RASGRP2	rs73725602	7	149776172	T	C	-0.029328	0.00507911	7.73001e-09	0.405369	38864	trans
ENSG00000068971	PPP2R5B	rs6592965	7	50360284	A	G	-0.193532	0.00350128	0	1	43095	trans
ENSG00000068971	PPP2R5B	rs117930667	7	50355893	A	G	-0.166549	0.0120979	0	0.994757	35917	trans
ENSG00000069509	FUNDC1	rs1021683676	7	50337162	G	A	-0.0436828	0.0067757	1.14098e-10	0.290939	42265	trans
ENSG00000069943	PIGB	rs56388170	7	28684757	T	G	0.056622	0.00497148	0	1	43169	trans
ENSG00000069943	PIGB	rs2158799	7	28237488	G	C	0.0333148	0.00473345	1.94778e-12	0.99527	41606	trans
ENSG00000069943	PIGB	rs1581416	7	48067694	G	A	0.027444	0.00440353	4.59726e-10	0.182845	43169	trans
ENSG00000069943	PIGB	rs1417808802	7	51754614	A	ATATATATATATATATATATATATATATATATATATATG	-0.097998	0.0177853	3.58696e-08		33447	trans
ENSG00000069998	HDHD5	rs1973326	7	138194634	C	T	-0.0254039	0.00449436	1.58215e-08	0.281742	40990	trans
ENSG00000070031	SCT	rs876037	7	50269096	A	T	-0.0767527	0.00688138	0	0.243481	36462	trans
ENSG00000070182	SPTB	rs111862082	7	140478754	T	C	0.0271912	0.00447911	1.27372e-09	0.3408	39204	trans
ENSG00000070214	SLC44A1	rs201956111	7	149191323	T	TCTCA	0.0224308	0.00401068	2.23485e-08	0.0619345	42265	trans
ENSG00000070371	CLTCL1	rs4727017	7	149124970	G	A	-0.0391214	0.00570604	7.07456e-12	0.0233747	42265	trans
ENSG00000070413	DGCR2	rs56388170	7	28684757	T	G	-0.0274376	0.00307089	0	0.999965	43169	trans
ENSG00000070495	JMJD6	rs1548503	7	11534963	C	G	-0.033932	0.00597761	1.37463e-08	0.622624	43095	trans
ENSG00000070501	POLB	rs1021683676	7	50337162	G	A	0.0757722	0.00548598	0	0.641629	42265	trans
ENSG00000070501	POLB	rs56388170	7	28684757	T	G	0.0335513	0.00413297	4.44089e-16	0.999472	43169	trans
ENSG00000070540	WIPI1	rs1484618608	7	28680768	CA	C	-0.0258524	0.00462147	2.21931e-08	0.664963	43301	trans
ENSG00000070610	GBA2	rs56388170	7	28684757	T	G	0.0231913	0.00406347	1.14799e-08	0.992002	43169	trans
ENSG00000070614	NDST1	rs946588154	7	50342615	G	A	-0.0528701	0.00620817	0	0.853934	42397	trans
ENSG00000070669	ASNS	rs9692345	7	97965872	T	C	-0.416036	0.00484771	0	1	39345	cis
ENSG00000070669	ASNS	rs9767954	7	97932453	A	G	-0.443412	0.00566668	0	0.99759	41247	cis
ENSG00000070669	ASNS	rs10234646	7	97874495	A	G	-0.229345	0.0047705	0	0.509223	43301	cis
ENSG00000070669	ASNS	rs10233446	7	97974665	A	G	-0.0609772	0.00498109	0	0.578759	38309	cis
ENSG00000070669	ASNS	rs77278110	7	97910081	T	A	0.0418021	0.00567986	1.84297e-13	0.566714	42265	cis
ENSG00000070669	ASNS	rs75473484	7	97975255	T	C	-0.0841346	0.00943145	0	0.864754	34875	cis
ENSG00000070669	ASNS	rs74313503	7	97848752	CT	C	0.141325	0.00435991	0	0.940636	43301	cis
ENSG00000070669	ASNS	rs13226830	7	97933860	T	A	0.507962	0.00623039	0	0.663817	38883	cis
ENSG00000070669	ASNS	rs73139187	7	97776029	A	G	0.110126	0.00996858	0	1	40119	cis
ENSG00000070718	AP3M2	rs11495981	7	28137682	T	C	-0.0273593	0.00485147	1.70659e-08	0.236231	43301	trans
ENSG00000070731	ST6GALNAC2	rs964954091	7	50332481	C	T	0.059701	0.00611896	0	0.235589	41247	trans
ENSG00000070759	TESK2	rs946588154	7	50342615	G	A	0.0581349	0.00707298	2.22045e-16	0.82362	42397	trans
ENSG00000070882	OSBPL3	rs2072094	7	24980405	T	G	-0.344469	0.0088038	0	0.545816	39193	cis
ENSG00000070882	OSBPL3	rs6963508	7	25030715	C	G	-0.202451	0.00335794	0	0.99754	43095	cis
ENSG00000070882	OSBPL3	rs72053427	7	24979289	CAA	C	0.105811	0.00419218	0	0.981293	43095	cis
ENSG00000070882	OSBPL3	rs130	7	24900928	T	G	0.117171	0.00366201	0	0.88822	43095	cis
ENSG00000070882	OSBPL3	rs79705006	7	24836212	G	A	-0.115341	0.00468452	0	0.51262	41210	cis
ENSG00000070882	OSBPL3	rs35665484	7	24886859	G	T	0.138911	0.00339438	0	1	43095	cis
ENSG00000070882	OSBPL3	rs10244418	7	24927908	A	G	0.101368	0.0066698	0	0.999995	39667	cis
ENSG00000070961	ATP2B1	rs962760887	7	50336475	C	T	0.0355385	0.00509207	2.96918e-12	0.43279	42397	trans
ENSG00000071051	NCK2	rs342281	7	106721397	C	T	-0.0255393	0.00416326	8.54594e-10	0.154434	41490	trans
ENSG00000071054	MAP4K4	rs994475356	7	50336881	G	A	0.0340863	0.00469434	3.83693e-13	0.449236	42191	trans
ENSG00000071054	MAP4K4	rs56388170	7	28684757	T	G	-0.0238326	0.0034842	7.90856e-12	0.940472	42963	trans
ENSG00000071073	MGAT4A	rs946588154	7	50342615	G	A	-0.0482267	0.00375372	0	0.862004	42397	trans
ENSG00000071127	WDR1	rs35547677	7	5519947	C	CT	0.0225609	0.00303066	9.74776e-14	0.417583	42265	trans
ENSG00000071189	SNX13	rs10268632	7	17940658	C	A	0.0321859	0.00220598	0	0.999328	43301	cis
ENSG00000071189	SNX13	rs36046893	7	17844746	CA	C	0.0435795	0.00344312	0	0.999936	42265	cis
ENSG00000071243	ING3	rs397968712	7	120950748	GT	G	-0.116828	0.00433287	0	0.990548	41958	cis
ENSG00000071243	ING3	rs2525725	7	120970847	T	C	-0.111671	0.00417869	0	0.249044	41958	cis
ENSG00000071462	BUD23	rs113864395	7	73685302	A	G	0.64706	0.00836714	0	0.420655	39582	cis
ENSG00000071462	BUD23	rs71082248	7	73666973	CT	C	-0.0618033	0.00378934	0	0.998555	39072	cis
ENSG00000071462	BUD23	rs10267271	7	73675089	T	C	-0.075396	0.00322255	0	0.26183	42265	cis
ENSG00000071537	SEL1L	rs56388170	7	28684757	T	G	0.0306901	0.0026756	0	1	43169	trans
ENSG00000071537	SEL1L	rs2158799	7	28237488	G	C	0.015249	0.00254086	1.95501e-09	0.883895	41606	trans
ENSG00000071794	HLTF	rs73210234	7	87211844	G	C	-0.0606735	0.00659257	0	0.116366	42809	trans
ENSG00000071794	HLTF	rs113165924	7	87251422	A	AG	0.0379129	0.00589775	1.28983e-10	0.788199	39230	trans
ENSG00000071967	CYBRD1	rs62621812	7	127375029	A	G	0.202636	0.017174	0	1	35840	trans
ENSG00000071967	CYBRD1	rs10263046	7	50270019	T	G	0.0316848	0.00528591	2.0449e-09		42329	trans
ENSG00000072110	ACTN1	rs1021683676	7	50337162	G	A	0.0248147	0.00321879	1.26565e-14	0.333758	42059	trans
ENSG00000072110	ACTN1	rs4132098	7	50391622	A	G	-0.0213301	0.0039087	4.84044e-08	0.123486	41179	trans
ENSG00000072121	ZFYVE26	rs946588154	7	50342615	G	A	-0.0532377	0.00489878	0	0.437412	42397	trans
ENSG00000072134	EPN2	rs445	7	92779056	T	C	-0.0587294	0.00826148	1.1704e-12	0.945047	39561	trans
ENSG00000072134	EPN2	rs869115511	7	92606637	AT	A	-0.0369159	0.00595533	5.68945e-10	0.466459	42265	trans
ENSG00000072134	EPN2	rs10628685	7	50208838	CTT	C	-0.0407774	0.00650143	3.56295e-10	0.294942	43301	trans
ENSG00000072310	SREBF1	rs1458171457	7	50333084	GA	G	-0.0417572	0.00711708	4.43289e-09	0.2315	42397	trans
ENSG00000072310	SREBF1	rs28625973	7	50294612	G	A	0.0288084	0.0049097	4.42008e-09	0.231913	43301	trans
ENSG00000072422	RHOBTB1	rs342257	7	106709407	C	G	-0.0360805	0.00471679	2.02061e-14	0.0709455	40949	trans
ENSG00000072422	RHOBTB1	rs545555454	7	100449547	CT	C	0.0386285	0.00593592	7.63658e-11	0.0235571	41518	trans
ENSG00000072518	MARK2	rs1021683676	7	50337162	G	A	0.0274824	0.00359894	2.24265e-14	0.525769	42059	trans
ENSG00000072609	CHFR	rs567770114	7	107369384	C	CT	-0.024242	0.00430649	1.81054e-08	0.106984	42265	trans
ENSG00000072736	NFATC3	rs1021683676	7	50337162	G	A	-0.0346875	0.00530101	6.00697e-11	0.418503	42265	trans
ENSG00000072840	EVC	rs62489337	7	129763641	A	G	-0.0537373	0.00867423	5.82642e-10	0.245785	42004	trans
ENSG00000072864	NDE1	rs962760887	7	50336475	C	T	0.0450979	0.00553523	4.44089e-16	0.531942	41539	trans
ENSG00000072952	IRAG1	rs1021683676	7	50337162	G	A	-0.108993	0.00636177	0	0.585039	39677	trans
ENSG00000072952	IRAG1	rs10534667	7	42914218	T	TTG	0.0393456	0.00640052	7.88359e-10	0.0566895	39677	trans
ENSG00000072952	IRAG1	rs1337884224	7	92759697	C	CA	-0.0365135	0.00666437	4.27954e-08	0.940986	36973	trans
ENSG00000072952	IRAG1	rs7777877	7	29422569	A	G	0.0260971	0.00461491	1.5589e-08	0.32266	40713	trans
ENSG00000073008	PVR	rs962760887	7	50336475	C	T	-0.107175	0.00723198	0	0.590366	42397	trans
ENSG00000073008	PVR	rs73196926	7	112967036	T	C	-0.0399571	0.00707162	1.60118e-08	0.0730001	40439	trans
ENSG00000073008	PVR	rs1484618608	7	28680768	CA	C	0.0302663	0.00537075	1.74666e-08	0.878458	43301	trans
ENSG00000073150	PANX2	rs56388170	7	28684757	T	G	-0.0326229	0.00364448	0	0.999865	43169	trans
ENSG00000073150	PANX2	rs2158799	7	28237488	G	C	-0.0303808	0.00344357	0	0.999323	41606	trans
ENSG00000073150	PANX2	rs62507509	7	149098430	T	C	-0.0304703	0.00346455	0	0.0743244	42265	trans
ENSG00000073150	PANX2	rs1021683676	7	50337162	G	A	0.0400485	0.00487468	2.22045e-16	0.282346	42265	trans
ENSG00000073150	PANX2	rs6963319	7	139123020	A	G	-0.0309368	0.00385749	1.11022e-15	0.114551	43301	trans
ENSG00000073150	PANX2	rs569030692	7	50282433	C	CTTT	0.0221063	0.00386162	1.03672e-08	0.415893	42535	trans
ENSG00000073150	PANX2	rs10951701	7	42895751	C	G	0.0292256	0.0048744	2.02578e-09	0.0732306	42265	trans
ENSG00000073331	ALPK1	rs1021683676	7	50337162	G	A	0.0294196	0.00452341	7.82867e-11	0.320732	42059	trans
ENSG00000073331	ALPK1	rs2301557	7	92671549	T	C	-0.0477003	0.00815377	4.9128e-09	0.135032	39368	trans
ENSG00000073417	PDE8A	rs67256453	7	149617665	C	T	0.0352775	0.00493009	8.33555e-13	0.110539	43301	trans
ENSG00000073737	DHRS9	rs946588154	7	50342615	G	A	0.0660044	0.0071331	0	0.422306	42397	trans
ENSG00000073737	DHRS9	rs2158799	7	28237488	G	C	0.0447414	0.00523498	0	0.998742	41606	trans
ENSG00000073737	DHRS9	rs56388170	7	28684757	T	G	0.0333322	0.00544278	9.11874e-10	0.941721	43169	trans
ENSG00000073756	PTGS2	rs80234092	7	42904212	A	G	0.0365355	0.006518	2.07868e-08	0.250443	39913	trans
ENSG00000073803	MAP3K13	rs55942894	7	107625655	C	CT	-0.0532293	0.00863537	7.0883e-10	0.167956	27278	trans
ENSG00000073910	FRY	rs962760887	7	50336475	C	T	0.029277	0.00427942	7.84506e-12	0.327049	42397	trans
ENSG00000073921	PICALM	rs56388170	7	28684757	T	G	0.025167	0.00258012	0	0.999989	42963	trans
ENSG00000073921	PICALM	rs899388288	7	50337788	A	G	0.0217703	0.00349863	4.89226e-10	0.424784	42059	trans
ENSG00000074370	ATP2A3	rs12539300	7	149191446	T	C	0.0291196	0.00313317	0	0.210167	42059	trans
ENSG00000074657	ZNF532	rs55845918	7	149618479	A	C	0.045751	0.00643124	1.12843e-12	0.243534	26295	trans
ENSG00000074657	ZNF532	rs35167798	7	149283204	C	T	-0.0655531	0.010318	2.10757e-10	0.0777974	23374	trans
ENSG00000074660	SCARF1	rs445	7	92779056	T	C	0.063384	0.00785119	6.66134e-16	0.946186	38703	trans
ENSG00000074660	SCARF1	rs3815256	7	105126848	G	A	0.0428834	0.00727678	3.78826e-09	0.0701471	40838	trans
ENSG00000074660	SCARF1	rs582401	7	42895602	T	A	0.04368	0.00740426	3.65042e-09		41407	trans
ENSG00000074706	IPCEF1	rs1021683676	7	50337162	G	A	-0.0760892	0.0059968	0	0.649531	41565	trans
ENSG00000074964	ARHGEF10L	rs111812139	7	92778091	GA	G	-0.0244249	0.00429195	1.26398e-08	0.691321	41359	trans
ENSG00000075142	SRI	rs1063964	7	88206154	A	G	0.269294	0.00394879	0	1	38527	cis
ENSG00000075142	SRI	rs43099	7	88219544	T	G	-0.0833325	0.00408735	0	1	38527	cis
ENSG00000075142	SRI	rs10268218	7	88198889	A	C	-0.141291	0.00429024	0	0.999985	37958	cis
ENSG00000075142	SRI	rs946588154	7	50342615	G	A	0.0464367	0.00572215	4.44089e-16	0.672512	39809	trans
ENSG00000075142	SRI	rs56132545	7	50213224	G	T	0.026874	0.00464275	7.10722e-09	0.219219	40713	trans
ENSG00000075151	EIF4G3	rs56388170	7	28684757	T	G	-0.0256941	0.00362928	1.44507e-12	0.999692	43169	trans
ENSG00000075151	EIF4G3	rs149007767	7	50330658	T	C	-0.0285946	0.00494931	7.58246e-09	0.311694	41247	trans
ENSG00000075213	SEMA3A	rs11976214	7	84205854	A	G	0.485571	0.0159417	0	0.200659	32584	cis
ENSG00000075213	SEMA3A	rs11977682	7	84099788	A	G	-0.160144	0.00670144	0	0.142383	36655	cis
ENSG00000075213	SEMA3A	rs62473959	7	84081157	T	C	-0.173197	0.00690479	0	0.485587	36655	cis
ENSG00000075213	SEMA3A	rs58783916	7	84249931	G	GT	0.0602595	0.00993908	1.33703e-09	1	33944	cis
ENSG00000075223	SEMA3C	rs79167217	7	80721951	C	T	-0.27809	0.00703221	0	0.541816	43169	cis
ENSG00000075223	SEMA3C	rs917191	7	80941555	C	G	0.120882	0.00463943	0	0.97574	42265	cis
ENSG00000075223	SEMA3C	rs73376617	7	80922255	C	T	-0.360182	0.0143547	0	0.535086	38239	cis
ENSG00000075223	SEMA3C	rs1058425	7	80758450	T	C	-0.155333	0.00554165	0	0.470086	42265	cis
ENSG00000075223	SEMA3C	rs1446168751	7	80959802	C	CTTTTT	-0.0681231	0.0067644	0	1	42265	cis
ENSG00000075223	SEMA3C	rs1009538	7	80937315	G	A	0.107215	0.00586766	0	1	41115	cis
ENSG00000075223	SEMA3C	rs748566395	7	80957784	AT	A	-0.0456851	0.0066931	8.74945e-12	0.996396	42265	cis
ENSG00000075223	SEMA3C	rs140874491	7	81141879	T	C	-0.0564922	0.00930732	1.28187e-09	0.27059	42160	cis
ENSG00000075223	SEMA3C	rs56065237	7	80936656	C	A	0.0938288	0.0109242	0	0.628158	39243	cis
ENSG00000075223	SEMA3C	rs1021683676	7	50337162	G	A	0.0481117	0.00690333	3.18412e-12	0.38778	42265	trans
ENSG00000075303	SLC25A40	rs2235023	7	87561136	T	C	-0.0344143	0.00614338	2.12075e-08	0.309331	26998	cis
ENSG00000075303	SLC25A40	rs57714170	7	87677335	TA	T	-0.152989	0.00898714	0	0.999998	27173	cis
ENSG00000075303	SLC25A40	rs117735459	7	87733901	T	C	0.0828479	0.0123557	2.01055e-11	0.523779	23800	cis
ENSG00000075399	VPS9D1	rs56388170	7	28684757	T	G	-0.030101	0.00374011	8.88178e-16	0.712307	43169	trans
ENSG00000075413	MARK3	rs6592965	7	50360284	A	G	0.043333	0.00369376	0	0.99908	40713	trans
ENSG00000075420	FNDC3B	rs946588154	7	50342615	G	A	-0.0457881	0.00450194	0	0.821745	38593	trans
ENSG00000075420	FNDC3B	rs56388170	7	28684757	T	G	0.0294922	0.0034241	0	0.999999	39365	trans
ENSG00000075618	FSCN1	rs7789481	7	5753939	C	G	-0.321874	0.00940951	0	1	40996	cis
ENSG00000075618	FSCN1	rs114107938	7	5577333	T	C	0.0681528	0.00665182	0	0.593416	41458	cis
ENSG00000075618	FSCN1	rs376739180	7	5740906	GA	G	-0.0487184	0.0103482	2.50263e-06	0.998856	39321	cis
ENSG00000075618	FSCN1	rs62453414	7	5578333	G	A	0.0344858	0.00585038	3.7552e-09	0.532303	35934	cis
ENSG00000075618	FSCN1	rs852465	7	5645623	C	G	0.225703	0.018812	0	0.176268	36312	cis
ENSG00000075618	FSCN1	rs852445	7	5515117	C	T	0.0519517	0.00515926	0	0.455948	41565	cis
ENSG00000075618	FSCN1	rs11185603	7	50267214	G	C	0.0475391	0.00500525	0	0.197643	42601	trans
ENSG00000075618	FSCN1	rs62621812	7	127375029	A	G	0.137912	0.0164783	0	0.999444	35140	trans
ENSG00000075618	FSCN1	rs1973326	7	138194634	C	T	-0.03958	0.00530663	8.74856e-14	0.299959	40290	trans
ENSG00000075618	FSCN1	rs4719946	7	28676537	A	C	0.0266516	0.00469507	1.3747e-08	0.490179	42469	trans
ENSG00000075624	ACTB	rs2966449	7	5531994	T	C	-0.0617411	0.00298862	0	0.911795	27847	cis
ENSG00000075624	ACTB	rs145933052	7	5518592	C	G	-0.0975255	0.00883067	0	0.220173	24008	cis
ENSG00000075624	ACTB	rs60712600	7	42930225	G	GCA	0.024799	0.00441969	2.01132e-08	0.0617114	27746	trans
ENSG00000075790	BCAP29	rs73189572	7	107586347	A	C	-0.164621	0.00944448	0	0.653	37064	cis
ENSG00000075790	BCAP29	rs55868791	7	107675303	AAAG	A	0.260805	0.0169694	0	0.997114	34019	cis
ENSG00000075790	BCAP29	rs4730250	7	107567250	G	A	0.0513917	0.00549331	0	0.0722731	40371	cis
ENSG00000075884	ARHGAP15	rs946588154	7	50342615	G	A	0.0371499	0.00668831	2.78492e-08	0.526504	27979	trans
ENSG00000076043	REXO2	rs6592965	7	50360284	A	G	0.0356222	0.00380405	0	0.996168	43301	trans
ENSG00000076108	BAZ2A	rs56388170	7	28684757	T	G	0.0204325	0.00286008	9.06164e-13	0.997642	42469	trans
ENSG00000076356	PLXNA2	rs445	7	92779056	T	C	-0.0613415	0.0082255	8.81517e-14	0.996909	39355	trans
ENSG00000076356	PLXNA2	rs946588154	7	50342615	G	A	0.0526385	0.00759006	4.05698e-12	0.636059	42191	trans
ENSG00000076356	PLXNA2	rs56132545	7	50213224	G	T	0.0362895	0.00616958	4.05326e-09	0.22813	43095	trans
ENSG00000076356	PLXNA2	7:129791212:C:T	7	129791212	T	C	0.0367984	0.00613658	2.01531e-09		42059	trans
ENSG00000076604	TRAF4	rs876038	7	50268931	T	C	-0.0604051	0.00449573	0	0.377346	43301	trans
ENSG00000076662	ICAM3	rs1021683676	7	50337162	G	A	0.0300147	0.00366097	2.22045e-16	0.436392	42059	trans
ENSG00000076662	ICAM3	rs79613779	7	139136794	T	C	-0.029584	0.00479253	6.70341e-10	0.645963	39834	trans
ENSG00000076770	MBNL3	rs111862082	7	140478754	T	C	0.0290425	0.00391712	1.22347e-13	0.428544	39204	trans
ENSG00000076770	MBNL3	rs6592965	7	50360284	A	G	0.0175593	0.00306504	1.01083e-08	0.262967	43095	trans
ENSG00000076864	RAP1GAP	rs6592965	7	50360284	A	G	0.0641769	0.00605306	0	0.990586	43301	trans
ENSG00000076928	ARHGEF1	rs6945417	7	2551225	G	A	-0.044762	0.00783946	1.13088e-08		22926	trans
ENSG00000077044	DGKD	rs56388170	7	28684757	T	G	-0.0267914	0.00398029	1.68483e-11	0.998655	39723	trans
ENSG00000077063	CTTNBP2	rs9969163	7	117816385	C	T	-0.227392	0.00941861	0	0.978933	18283	cis
ENSG00000077063	CTTNBP2	rs35871198	7	117739192	T	C	0.257612	0.0113381	0	0.881018	18283	cis
ENSG00000077063	CTTNBP2	rs6965740	7	117874786	G	T	-0.121553	0.00944558	0	0.274427	17247	cis
ENSG00000077063	CTTNBP2	rs10953850	7	117763876	C	A	-0.34703	0.0188967	0	0.632679	17247	cis
ENSG00000077063	CTTNBP2	rs34434439	7	117868568	G	A	0.502234	0.0362359	0	0.999984	17791	cis
ENSG00000077150	NFKB2	rs56388170	7	28684757	T	G	0.0546313	0.00413606	0	1	42963	trans
ENSG00000077150	NFKB2	rs962760887	7	50336475	C	T	0.0354311	0.00552957	1.47869e-10	0.481822	42191	trans
ENSG00000077157	PPP1R12B	rs946588154	7	50342615	G	A	-0.123577	0.00571793	0	0.999133	42191	trans
ENSG00000077157	PPP1R12B	rs7781977	7	50306538	T	C	0.0313897	0.00415719	4.32987e-14	0.339782	43095	trans
ENSG00000077157	PPP1R12B	rs6963433	7	129601342	T	C	-0.0258678	0.00388403	2.73763e-11	0.0701984	43095	trans
ENSG00000077238	IL4R	rs56388170	7	28684757	T	G	-0.0612358	0.00478834	0	1	42963	trans
ENSG00000077238	IL4R	7:40047012:C:CAAAA	7	40047012	CAAAA	C	-0.0323615	0.00505382	1.51975e-10	0.117817	41179	trans
ENSG00000077238	IL4R	7:6725846:A:ATTT	7	6725845	ATTT	A	-0.0546169	0.00956263	1.11989e-08	0.0976596	41711	trans
ENSG00000077420	APBB1IP	rs946588154	7	50342615	G	A	0.0406413	0.00428266	0	0.85029	42397	trans
ENSG00000077454	LRCH4	rs11768465	7	100600763	T	C	0.0383889	0.00243814	0	0.42751	41952	cis
ENSG00000077454	LRCH4	rs1491265932	7	100541010	CA	C	-0.0868947	0.00914929	0	0.932895	34728	cis
ENSG00000077454	LRCH4	rs1021683676	7	50337162	G	A	-0.0208909	0.00318216	5.2033e-11	0.53737	42059	trans
ENSG00000077454	LRCH4	rs28658347	7	50219728	C	T	-0.0122184	0.00232885	1.54987e-07	0.194331	42329	trans
ENSG00000077454	LRCH4	rs1372696133	7	100103061	C	CT	0.0115146	0.00237199	1.20745e-06	0.162152	42059	cis
ENSG00000077514	POLD3	rs1021683676	7	50337162	G	A	0.0490552	0.00708584	4.42224e-12	0.381981	42265	trans
ENSG00000077585	GPR137B	rs11766965	7	127316812	C	G	0.0304196	0.00550453	3.27096e-08	0.205679	43095	trans
ENSG00000077782	FGFR1	rs62621812	7	127375029	A	G	0.222953	0.0202724	0	1	35840	trans
ENSG00000077782	FGFR1	rs7796747	7	127376947	G	A	-0.0465722	0.00757651	7.90031e-10	0.0735004	43095	trans
ENSG00000077782	FGFR1	rs7801218	7	127418075	T	G	-0.0378329	0.00767748	8.31723e-07	0.933253	43095	trans
ENSG00000077984	CST7	rs56388170	7	28684757	T	G	-0.0319364	0.00404267	2.88658e-15	0.914254	43169	trans
ENSG00000077984	CST7	rs445	7	92779056	T	C	0.0397023	0.00576618	5.76383e-12	0.999762	39561	trans
ENSG00000078053	AMPH	HGSV_108377	7	39506775	<DEL>	G	-0.0833895	0.0100449	0	0.231133	36739	cis
ENSG00000078053	AMPH	rs11380125	7	38282517	AT	A	-0.0527042	0.00672908	4.88498e-15	0.201262	39017	cis
ENSG00000078053	AMPH	rs80351570	7	38368951	G	C	0.0840781	0.0124344	1.36362e-11	0.0910599	38765	cis
ENSG00000078142	PIK3C3	rs7783805	7	107219566	T	C	0.0312828	0.00416477	5.86198e-14	0.315687	27847	trans
ENSG00000078304	PPP2R5C	rs899388288	7	50337788	A	G	0.0286588	0.00470955	1.16299e-09	0.870398	42265	trans
ENSG00000078319	PMS2P1	rs1059129	7	100328899	G	A	-0.1962	0.00683347	0	0.499233	38982	cis
ENSG00000078369	GNB1	rs1362144199	7	107176700	A	AT	0.0189258	0.00296845	1.82185e-10	0.368286	42265	trans
ENSG00000078399	HOXA9	rs10259620	7	27162670	G	A	0.299114	0.00771631	0	1	38102	cis
ENSG00000078399	HOXA9	rs36075045	7	27170809	AG	A	-0.167465	0.00692001	0	0.969524	38102	cis
ENSG00000078399	HOXA9	rs6973237	7	26761027	C	A	0.0712086	0.00656394	0	0.04986	39138	cis
ENSG00000078399	HOXA9	rs886340	7	27167882	A	G	0.161232	0.0108147	0	0.864836	37966	cis
ENSG00000078399	HOXA9	rs17501007	7	27166400	T	A	-0.255228	0.0100404	0	1	37533	cis
ENSG00000078399	HOXA9	rs11185602	7	50259481	G	A	0.0705612	0.00690339	0	0.574431	39006	trans
ENSG00000078399	HOXA9	rs11764513	7	27104773	A	G	0.139647	0.0121445	0	1	35811	cis
ENSG00000078399	HOXA9	rs17153134	7	26053064	G	A	-0.125977	0.0116816	0	0.570407	39138	intermediate
ENSG00000078399	HOXA9	rs67620654	7	26110866	G	GCT	-0.0809716	0.00829265	0	0.0654871	39006	intermediate
ENSG00000078487	ZCWPW1	rs200074138	7	99926170	CA	C	-0.198548	0.0150245	0	1	36978	cis
ENSG00000078487	ZCWPW1	rs1433212210	7	100282482	TCCCTTC	T	0.121001	0.0178464	1.20037e-11	1	36353	cis
ENSG00000078487	ZCWPW1	rs117363191	7	100210033	C	G	-0.231571	0.0190379	0	0.999749	36201	cis
ENSG00000078487	ZCWPW1	rs374789575	7	100418790	CA	C	-0.272951	0.00651481	0	1	42265	cis
ENSG00000078487	ZCWPW1	rs5015756	7	100415834	C	T	-0.157092	0.00496143	0	0.998556	42265	cis
ENSG00000078487	ZCWPW1	rs6949532	7	100838849	T	C	0.275022	0.0195044	0	0.999995	35063	cis
ENSG00000078487	ZCWPW1	rs13235951	7	100489836	T	C	-0.0497019	0.00896648	2.97196e-08	0.861747	36926	cis
ENSG00000078487	ZCWPW1	7:100053521:T:TTACATACAT	7	100053519	TTACATACATACATACATACA	T	-0.138091	0.0175269	3.33067e-15	1	37154	cis
ENSG00000078589	P2RY10	rs1021683676	7	50337162	G	A	0.0924784	0.00587175	0	0.605028	42059	trans
ENSG00000078589	P2RY10	rs56388170	7	28684757	T	G	0.0243488	0.00438816	2.87728e-08	0.546755	42963	trans
ENSG00000078674	PCM1	rs899388288	7	50337788	A	G	-0.031353	0.00468403	2.17748e-11	0.318929	42265	trans
ENSG00000078804	TP53INP2	rs1021683676	7	50337162	G	A	-0.0987067	0.00564083	0	0.82914	42265	trans
ENSG00000078804	TP53INP2	rs56388170	7	28684757	T	G	0.0522197	0.00426587	0	1	43169	trans
ENSG00000078804	TP53INP2	rs7781977	7	50306538	T	C	0.028359	0.00403183	2.01017e-12	0.258226	43301	trans
ENSG00000078804	TP53INP2	rs2391596	7	28267882	C	T	0.0260961	0.0039505	3.95424e-11	0.307365	42265	trans
ENSG00000078902	TOLLIP	rs6976036	7	50361744	C	T	0.0213916	0.00307076	3.25562e-12	0.492083	43301	trans
ENSG00000078967	UBE2D4	rs773870314	7	43965618	A	AAAATAAATAAAT	-0.233428	0.0116319	0	0.537326	41014	cis
ENSG00000078967	UBE2D4	rs759728715	7	43900469	C	CA	0.0922219	0.00502665	0	1	43301	cis
ENSG00000078967	UBE2D4	rs10224322	7	43865594	G	A	0.0962853	0.00795723	0	0.555532	40879	cis
ENSG00000079150	FKBP7	rs601106	7	26828338	T	C	-0.119676	0.00620938	8.98677e-83		42277	trans
ENSG00000079156	OSBPL6	rs12669559	7	50368079	G	T	-0.0442398	0.00665127	2.90468e-11	0.277216	40713	trans
ENSG00000079156	OSBPL6	rs1458171457	7	50333084	GA	G	-0.0679398	0.0103584	5.42022e-11	0.341448	39809	trans
ENSG00000079257	LXN	rs199828940	7	48076719	C	CA	-0.03985	0.00509895	5.55112e-15	0.106412	43301	trans
ENSG00000079257	LXN	rs962760887	7	50336475	C	T	-0.0539113	0.00762952	1.59295e-12	0.414923	42397	trans
ENSG00000079257	LXN	rs56388170	7	28684757	T	G	0.0399137	0.00570929	2.72915e-12	0.987009	43169	trans
ENSG00000079277	MKNK1	rs1021683676	7	50337162	G	A	-0.0977037	0.00622695	0	0.795026	42265	trans
ENSG00000079277	MKNK1	rs55957767	7	50294364	T	C	0.0326834	0.0047597	6.57097e-12	0.620399	43169	trans
ENSG00000079308	TNS1	rs6592965	7	50360284	A	G	0.0208152	0.00287787	4.72955e-13	0.751812	43301	trans
ENSG00000079308	TNS1	rs35217013	7	40105452	C	CT	0.0185011	0.00321653	8.82497e-09		41696	trans
ENSG00000079335	CDC14A	rs962760887	7	50336475	C	T	-0.029305	0.0051331	1.13631e-08	0.410175	42397	trans
ENSG00000079393	DUSP13	rs1021683676	7	50337162	G	A	-0.109486	0.00793148	0	0.868345	39386	trans
ENSG00000079393	DUSP13	rs56132545	7	50213224	G	T	-0.0523732	0.00636929	2.22045e-16	0.224665	39386	trans
ENSG00000079393	DUSP13	rs6975767	7	50304878	C	A	-0.0299963	0.00570894	1.48608e-07	0.46987	39386	trans
ENSG00000079393	DUSP13	rs3801978	7	149063758	C	T	-0.0364728	0.00632143	7.94082e-09	0.0298335	39386	trans
ENSG00000079393	DUSP13	rs141738897	7	26382076	G	C	0.0801926	0.0142521	1.83653e-08	0.994591	35891	trans
ENSG00000079432	CIC	rs962760887	7	50336475	C	T	0.0504989	0.00429081	0	0.568961	42397	trans
ENSG00000079459	FDFT1	rs9769506	7	155308145	A	C	-0.0481869	0.0055657	0	0.904807	26223	trans
ENSG00000079459	FDFT1	rs12718598	7	50360747	C	T	0.0325167	0.00503405	1.05151e-10	0.396543	28025	trans
ENSG00000079739	PGM1	rs56388170	7	28684757	T	G	-0.0468435	0.00470239	0	1	43169	trans
ENSG00000079805	DNM2	rs946588154	7	50342615	G	A	-0.0411684	0.00381883	0	0.913608	42191	trans
ENSG00000079805	DNM2	rs56388170	7	28684757	T	G	-0.0183725	0.00289828	2.31102e-10	0.974715	42963	trans
ENSG00000079805	DNM2	rs1897793	7	1593732	G	A	0.016728	0.00294651	1.36886e-08		34340	trans
ENSG00000079931	MOXD1	rs9655407	7	39952074	A	G	-0.0379951	0.00654459	6.4146e-09	0.0222644	38797	trans
ENSG00000080802	CNOT4	rs3828960	7	135509865	G	A	-0.0836394	0.00502897	0	0.791643	43301	cis
ENSG00000080802	CNOT4	rs76799185	7	135509518	C	G	0.114686	0.00629338	0	0.269121	40481	cis
ENSG00000080822	CLDND1	rs12536517	7	17175164	G	C	-0.0337629	0.00393261	0	0.345902	42963	trans
ENSG00000080822	CLDND1	rs74789644	7	17449167	G	C	0.0527331	0.00861571	9.32352e-10	0.587263	40192	trans
ENSG00000080845	DLGAP4	rs5887437	7	129633788	A	ATG	-0.0321046	0.0040301	1.55431e-15	0.234726	42601	trans
ENSG00000081019	RSBN1	rs56388170	7	28684757	T	G	-0.0161924	0.00293437	3.42513e-08	0.985034	43169	trans
ENSG00000081181	ARG2	rs538208875	7	106735099	CT	C	-0.0328962	0.00584468	1.81883e-08	0.184987	41696	trans
ENSG00000081237	PTPRC	rs56388170	7	28684757	T	G	0.0211953	0.00231412	0	0.999058	42105	trans
ENSG00000081237	PTPRC	rs149007767	7	50330658	T	C	0.0188589	0.00318544	3.21286e-09	0.203717	40183	trans
ENSG00000081721	DUSP12	rs4727675	7	107411330	T	C	0.0232828	0.00398571	5.17137e-09		42265	trans
ENSG00000082014	SMARCD3	rs185281032	7	151273909	T	C	-0.366135	0.0149875	0	1	34963	cis
ENSG00000082014	SMARCD3	rs11980970	7	151260160	A	G	-0.0928593	0.00442055	0	0.459915	41952	cis
ENSG00000082014	SMARCD3	rs962760887	7	50336475	C	T	0.0631162	0.00528192	0	0.91241	42191	trans
ENSG00000082014	SMARCD3	rs5887437	7	129633788	A	ATG	-0.0341701	0.00347717	0	0.239848	43095	trans
ENSG00000082014	SMARCD3	rs219232	7	151246292	A	G	0.0771989	0.00646558	0	0.855113	40211	cis
ENSG00000082014	SMARCD3	rs60969753	7	50255709	C	CT	-0.0234022	0.00373519	3.72027e-10	0.354034	43095	trans
ENSG00000082014	SMARCD3	rs10253140	7	151427438	C	G	0.0220347	0.00370564	2.74332e-09	0.219261	42963	cis
ENSG00000082014	SMARCD3	rs75890003	7	151270387	G	A	0.0408337	0.00667942	9.75595e-10	0.484291	39777	cis
ENSG00000082014	SMARCD3	rs7806458	7	150779800	A	G	-0.0215404	0.00354044	1.17155e-09	0.0913796	43095	cis
ENSG00000082438	COBLL1	rs772946430	7	50551229	C	CTTT	-0.0341764	0.00585563	5.33096e-09	0.115826	43194	trans
ENSG00000082701	GSK3B	rs994475356	7	50336881	G	A	-0.0273924	0.00406176	1.54097e-11	0.379725	42397	trans
ENSG00000082701	GSK3B	rs62485931	7	139118839	T	C	-0.0237553	0.0035499	2.20424e-11	0.238716	42265	trans
ENSG00000082996	RNF13	rs56388170	7	28684757	T	G	-0.0504499	0.00326403	0	1	43169	trans
ENSG00000082996	RNF13	rs150880060	7	50329095	T	A	0.0356692	0.0055272	1.09375e-10	0.173909	40907	trans
ENSG00000082996	RNF13	rs58211781	7	28680796	T	C	-0.0254102	0.00356737	1.05627e-12	0.503106	42265	trans
ENSG00000083168	KAT6A	rs1021683676	7	50337162	G	A	0.0402738	0.00381585	0	0.360617	42059	trans
ENSG00000083168	KAT6A	rs56388170	7	28684757	T	G	0.0270147	0.00283909	0	1	42963	trans
ENSG00000083223	TUT7	rs1021683676	7	50337162	G	A	0.0646553	0.00405776	0	0.676879	42059	trans
ENSG00000083223	TUT7	rs66584948	7	105103827	C	CT	-0.0349105	0.00394107	0	0.0491667	42059	trans
ENSG00000083223	TUT7	rs56388170	7	28684757	T	G	0.0251574	0.00303921	2.22045e-16	0.999977	42963	trans
ENSG00000083223	TUT7	rs9639991	7	48065896	G	T	0.0214877	0.00271825	2.66454e-15	0.304133	42963	trans
ENSG00000083223	TUT7	rs445	7	92779056	T	C	-0.0260679	0.00433134	1.76117e-09		39355	trans
ENSG00000083312	TNPO1	rs56388170	7	28684757	T	G	-0.0333548	0.0028455	0	1	42963	trans
ENSG00000083457	ITGAE	rs6945612	7	140028246	C	T	0.0457853	0.005585	2.22045e-16	0.174343	38977	trans
ENSG00000083720	OXCT1	rs1253726294	7	2444283	C	CA	0.0330268	0.00591654	2.37615e-08		32378	trans
ENSG00000083814	ZNF671	rs1131383	7	102473462	T	C	0.0362441	0.00605919	2.20846e-09		29880	trans
ENSG00000084070	SMAP2	rs946588154	7	50342615	G	A	0.0803109	0.00538546	0	0.996896	42397	trans
ENSG00000084070	SMAP2	rs41348	7	28677231	G	A	0.0250812	0.00370125	1.23188e-11	0.577804	43169	trans
ENSG00000084073	ZMPSTE24	rs994475356	7	50336881	G	A	0.0253255	0.00435538	6.07235e-09	0.278827	42397	trans
ENSG00000084110	HAL	rs946588154	7	50342615	G	A	0.0293378	0.00434964	1.53162e-11	0.469653	42191	trans
ENSG00000084110	HAL	rs56388170	7	28684757	T	G	0.0186179	0.00329325	1.57358e-08	0.942347	42963	trans
ENSG00000084463	WBP11	rs962760887	7	50336475	C	T	-0.0310801	0.00531526	4.99482e-09	0.312107	27979	trans
ENSG00000084676	NCOA1	rs56388170	7	28684757	T	G	0.0342492	0.00274701	0	1	42469	trans
ENSG00000084731	KIF3C	rs4730220	7	107168611	G	A	0.0837701	0.0046789	0	0.999723	42265	trans
ENSG00000084731	KIF3C	rs2214679	7	107342973	T	C	0.0616875	0.00439078	0	0.129629	42004	trans
ENSG00000084733	RAB10	rs946588154	7	50342615	G	A	-0.0436221	0.00418646	0	0.76254	27979	trans
ENSG00000084754	HADHA	rs899388288	7	50337788	A	G	0.0260907	0.00435578	2.09965e-09	0.219016	39677	trans
ENSG00000084764	MAPRE3	rs149007767	7	50330658	T	C	-0.0581907	0.00689568	0	0.271276	41247	trans
ENSG00000084764	MAPRE3	rs139168371	7	21934943	A	AAT	0.025485	0.0046185	3.42847e-08		43301	trans
ENSG00000085185	BCORL1	rs946588154	7	50342615	G	A	0.0683366	0.00530693	0	0.891027	42397	trans
ENSG00000085185	BCORL1	rs56388170	7	28684757	T	G	-0.0258699	0.00408181	2.33007e-10	0.998609	43169	trans
ENSG00000085514	PILRA	rs149007767	7	50330658	T	C	-0.0529531	0.00384211	0	0.84898	41041	trans
ENSG00000085514	PILRA	rs2906644	7	100358667	G	C	0.0520222	0.00494613	0	1	35434	cis
ENSG00000085514	PILRA	rs11446398	7	100500735	CA	C	-0.0246544	0.00315295	5.32907e-15	0.99997	37172	cis
ENSG00000085514	PILRA	rs45446692	7	99860924	T	A	-0.057858	0.0105008	3.59068e-08	0.523128	36020	cis
ENSG00000085514	PILRA	rs118005046	7	100251800	A	G	0.0355158	0.00767961	3.75149e-06	0.994818	37915	cis
ENSG00000085563	ABCB1	rs201127924	7	87846745	GA	G	0.188806	0.0112901	0	0.0458721	39836	cis
ENSG00000085563	ABCB1	rs59112334	7	87563885	T	C	-0.102278	0.00772266	0	0.821931	41416	cis
ENSG00000085563	ABCB1	rs1413207040	7	87893236	CT	C	-0.0884901	0.0100901	0	0.999613	37790	cis
ENSG00000085563	ABCB1	rs71570594	7	87974340	G	A	0.0770599	0.00788569	0	0.513347	35859	cis
ENSG00000085563	ABCB1	rs10280623	7	87573228	C	T	-0.0621987	0.00539569	0	0.554027	43301	cis
ENSG00000085563	ABCB1	rs397725242	7	4745472	TTG	T	0.0267436	0.00475786	1.8994e-08	0.281099	41247	trans
ENSG00000085662	AKR1B1	rs73164856	7	134549099	T	C	0.168025	0.00326328	0	0.911658	40713	cis
ENSG00000085662	AKR1B1	rs17660462	7	134448868	G	T	0.177868	0.00386127	0	1	38668	cis
ENSG00000085662	AKR1B1	rs80074159	7	134489764	T	C	0.361135	0.0126432	0	0.709705	34542	cis
ENSG00000085662	AKR1B1	rs6964693	7	134473543	G	A	0.120176	0.00324724	0	0.540758	40713	cis
ENSG00000085662	AKR1B1	rs17188118	7	134457316	C	A	0.108599	0.00542119	0	0.941219	38567	cis
ENSG00000085662	AKR1B1	rs1309967526	7	134546807	G	GC	-0.0714567	0.00362232	0	1	40713	cis
ENSG00000085662	AKR1B1	rs2670230	7	134450325	A	C	-0.0931568	0.00328081	0	1	40713	cis
ENSG00000085662	AKR1B1	rs397890090	7	134505510	C	CA	0.116562	0.00694655	0	1	40310	cis
ENSG00000085662	AKR1B1	rs1646637	7	134441686	C	T	0.0644123	0.00911731	1.60805e-12	0.998847	38347	cis
ENSG00000085662	AKR1B1	rs6972100	7	116025879	A	C	0.0362514	0.00626012	7.00338e-09	0.231234	39809	trans
ENSG00000085831	TTC39A	rs6592965	7	50360284	A	G	-0.0367934	0.00589406	4.30738e-10	0.378155	42625	trans
ENSG00000086062	B4GALT1	rs994475356	7	50336881	G	A	-0.0898595	0.00583463	0	0.666578	42397	trans
ENSG00000086062	B4GALT1	rs7802443	7	50318370	C	G	0.0213246	0.0038644	3.4246e-08	0.433107	43301	trans
ENSG00000086232	EIF2AK1	rs10487932	7	6027388	C	A	-0.114931	0.00326952	0	0.845641	43095	cis
ENSG00000086232	EIF2AK1	rs576925022	7	6050602	C	CT	-0.0790583	0.00317441	0	1	42059	cis
ENSG00000086232	EIF2AK1	rs781708846	7	6052584	T	TAAAAAA	-0.0940235	0.00606454	0	0.894638	41490	cis
ENSG00000086232	EIF2AK1	rs139623058	7	6067780	AT	A	-0.177105	0.00594965	0	0.48084	42963	cis
ENSG00000086232	EIF2AK1	rs17278569	7	6039037	C	T	-0.157483	0.00945781	0	1	36403	cis
ENSG00000086232	EIF2AK1	rs6592965	7	50360284	A	G	0.0394628	0.00281503	0	0.997728	43095	trans
ENSG00000086232	EIF2AK1	rs371070085	7	6196456	C	CTT	0.104508	0.00796376	0	0.861181	38032	cis
ENSG00000086232	EIF2AK1	rs28623683	7	33057032	T	C	0.0242346	0.00326622	1.1724e-13	0.261167	43095	trans
ENSG00000086232	EIF2AK1	rs12533439	7	6286639	A	G	0.0232539	0.00518748	7.37033e-06	0.753647	41490	cis
ENSG00000086232	EIF2AK1	rs7791772	7	6343893	A	G	0.0213065	0.00304668	2.68341e-12	0.719464	43095	cis
ENSG00000086288	NME8	rs2722313	7	37862887	G	A	-0.394853	0.00752724	0	1	40443	cis
ENSG00000086288	NME8	rs6976216	7	37854896	G	A	0.129363	0.00517234	0	0.525631	40443	cis
ENSG00000086288	NME8	rs2722245	7	37833368	C	A	-0.308761	0.00462122	0	1	40443	cis
ENSG00000086288	NME8	rs73337696	7	37542276	T	C	-0.241515	0.0062421	0	1	40443	cis
ENSG00000086288	NME8	rs2717930	7	37723257	A	T	-0.177429	0.00855472	0	0.948346	40342	cis
ENSG00000086288	NME8	rs1052988407	7	50339014	C	T	-0.0572864	0.00802165	9.23484e-13	0.714342	38181	trans
ENSG00000086289	EPDR1	rs13240429	7	37921233	A	G	-0.488957	0.00656988	0	0.99965	43301	cis
ENSG00000086289	EPDR1	rs201513905	7	37920660	A	AAGGCAGTGGCAGC	0.404056	0.00608999	0	0.999952	43301	cis
ENSG00000086289	EPDR1	rs58039147	7	37976768	G	C	-0.0683259	0.00707543	0	0.97399	43301	cis
ENSG00000086289	EPDR1	rs3807611	7	37917821	A	T	0.039486	0.00647601	1.07896e-09	0.607835	43301	cis
ENSG00000086289	EPDR1	rs3837060	7	37915663	G	GA	0.0427641	0.00785294	5.16277e-08	0.190066	43301	cis
ENSG00000086289	EPDR1	rs1524076	7	38025471	A	G	-0.052234	0.00787663	3.32239e-11	0.999999	43301	cis
ENSG00000086289	EPDR1	rs56071237	7	38165296	T	C	-0.14789	0.0110706	0	0.965283	42807	cis
ENSG00000086289	EPDR1	rs2722300	7	37976020	A	G	-0.112783	0.00830715	0	0.999946	43301	cis
ENSG00000086289	EPDR1	rs1901196	7	37955620	G	T	-0.114368	0.0075248	0	0.999735	43301	cis
ENSG00000086300	SNX10	rs36062166	7	26342916	T	C	0.121974	0.00579465	0	0.935702	39141	cis
ENSG00000086300	SNX10	rs3801888	7	26349212	G	A	-0.0504412	0.00253934	0	0.614171	43095	cis
ENSG00000086300	SNX10	rs946588154	7	50342615	G	A	-0.0495408	0.00351064	0	0.850508	42191	trans
ENSG00000086300	SNX10	rs10951133	7	26378742	T	C	0.0237523	0.00352109	1.52269e-11	0.467194	42963	cis
ENSG00000086300	SNX10	rs11772825	7	26373796	A	G	0.054067	0.00741636	3.0953e-13	0.960415	38995	cis
ENSG00000086300	SNX10	rs67229315	7	26275730	C	T	0.0285178	0.00244415	0	0.799517	42963	cis
ENSG00000086300	SNX10	rs71521755	7	26257279	C	T	0.0321551	0.00614188	1.64645e-07	0.689863	38664	cis
ENSG00000086300	SNX10	rs12537548	7	26346089	C	T	-0.024589	0.00410239	2.04968e-09	0.285727	42963	cis
ENSG00000086300	SNX10	rs10534667	7	42914218	T	TTG	0.0240442	0.0035473	1.21709e-11	0.0349252	42059	trans
ENSG00000086300	SNX10	rs10234056	7	50260885	G	A	-0.015602	0.00247425	2.86758e-10	0.149423	42329	trans
ENSG00000086300	SNX10	rs2158799	7	28237488	G	C	0.014163	0.00251129	1.70326e-08	0.894317	41400	intermediate
ENSG00000086506	HBQ1	rs6592965	7	50360284	A	G	-0.0358429	0.00349915	0	0.998457	41795	trans
ENSG00000086506	HBQ1	rs696281	7	16691417	T	G	-0.0516377	0.00415561	0	0.600409	41795	trans
ENSG00000086506	HBQ1	rs706027	7	16660352	T	A	0.0429099	0.00361176	0	0.937182	41795	trans
ENSG00000086506	HBQ1	rs71886632	7	129677007	ATTTT	A	-0.0296343	0.00469092	2.66045e-10		41795	trans
ENSG00000086544	ITPKC	rs11768572	7	129005238	C	A	0.0301214	0.00475226	2.32281e-10	0.152901	41565	trans
ENSG00000086548	CEACAM6	rs6943576	7	45069279	T	C	0.0669403	0.00597415	0	0.507361	42699	trans
ENSG00000086548	CEACAM6	rs3735485	7	44969742	G	A	-0.086553	0.00864088	0	0.351717	36689	trans
ENSG00000086730	LAT2	rs2074766	7	74221225	G	C	-0.126168	0.00346556	0	1	38103	cis
ENSG00000086730	LAT2	rs111512979	7	74251571	G	A	-0.101313	0.00356755	0	0.998801	37498	cis
ENSG00000086730	LAT2	rs149249	7	74173331	C	T	0.0598936	0.00357703	0	0.764955	38103	cis
ENSG00000086730	LAT2	rs3135698	7	74235495	C	T	-0.296172	0.00546103	0	0.998859	38103	cis
ENSG00000086730	LAT2	rs376743396	7	74171815	A	AATGAGT	-0.0383655	0.00362904	0	0.989438	38103	cis
ENSG00000086730	LAT2	rs112138140	7	74152622	T	C	0.0513694	0.00664741	1.08802e-14	0.883512	36058	cis
ENSG00000086730	LAT2	rs1391433731	7	75632561	C	CT	-0.0269302	0.00312974	0	0.208914	42059	intermediate
ENSG00000087077	TRIP6	rs75379065	7	100792307	T	A	0.0836907	0.00710112	0	0.680816	27847	cis
ENSG00000087077	TRIP6	rs1199929450	7	100817082	C	CAAAAAA	0.128504	0.00688042	0	1	27847	cis
ENSG00000087077	TRIP6	rs368416498	7	100772859	G	GT	0.153008	0.00605675	0	0.498569	27847	cis
ENSG00000087077	TRIP6	rs3757868	7	100885099	A	G	-0.32835	0.00726277	0	0.816291	28644	cis
ENSG00000087077	TRIP6	rs118150939	7	100850013	T	C	-0.256637	0.0158648	0	0.6141	24727	cis
ENSG00000087077	TRIP6	rs199827795	7	100151864	T	TAA	0.0975049	0.0119569	4.44089e-16	0.741598	26910	cis
ENSG00000087077	TRIP6	rs55974941	7	101036621	G	A	0.113918	0.00574607	0	0.401247	28883	cis
ENSG00000087085	ACHE	rs6592965	7	50360284	A	G	0.0987822	0.00495677	0	1	36755	trans
ENSG00000087085	ACHE	rs55758414	7	100925621	T	C	-0.0353226	0.0052492	1.70683e-11	0.979232	35719	cis
ENSG00000087085	ACHE	rs112438949	7	100910103	T	C	-0.0805827	0.0159319	4.23799e-07	0.530823	32022	cis
ENSG00000087086	FTL	rs4316067	7	33041902	G	A	-0.0205922	0.00341772	1.68968e-09	0.24026	26295	trans
ENSG00000087087	SRRT	rs111465837	7	100756428	C	CA	0.0216495	0.00327013	3.58249e-11	0.721092	42059	cis
ENSG00000087087	SRRT	rs111987009	7	100846095	A	G	-0.0452182	0.00931744	1.21564e-06	0.914492	36075	cis
ENSG00000087152	ATXN7L3	rs7792760	7	44964464	C	T	0.0291258	0.00482742	1.60532e-09	0.346277	36412	trans
ENSG00000087152	ATXN7L3	rs962760887	7	50336475	C	T	0.028656	0.00490198	5.04138e-09	0.390917	41650	trans
ENSG00000087157	PGS1	rs1021683676	7	50337162	G	A	-0.0308758	0.00496865	5.16105e-10	0.830522	42059	trans
ENSG00000087253	LPCAT2	rs147826719	7	92636884	T	C	-0.0516522	0.0090794	1.27823e-08	0.382293	39124	trans
ENSG00000087266	SH3BP2	rs56388170	7	28684757	T	G	0.0276112	0.00287147	0	0.999949	43169	trans
ENSG00000087274	ADD1	rs72227223	7	42916409	A	AAG	-0.0405979	0.00455064	0	0.0423503	42059	trans
ENSG00000087274	ADD1	rs6976036	7	50361744	C	T	0.0243921	0.00292127	0	0.532108	43095	trans
ENSG00000087338	GMCL1	rs1021683676	7	50337162	G	A	-0.0246108	0.00433713	1.39132e-08	0.40317	42059	trans
ENSG00000087460	GNAS	rs12718598	7	50360747	C	T	-0.0185344	0.00314453	3.76535e-09	0.361427	43301	trans
ENSG00000087470	DNM1L	rs10238087	7	107496668	A	C	0.0349776	0.0034622	0	0.0554502	41359	trans
ENSG00000087502	ERGIC2	rs946588154	7	50342615	G	A	0.0276897	0.00410968	1.60953e-11	0.64791	41697	trans
ENSG00000087502	ERGIC2	rs754919944	7	107546435	GT	G	0.0198547	0.00333445	2.61021e-09	0.063935	41565	trans
ENSG00000087589	CASS4	rs56388170	7	28684757	T	G	0.0542454	0.00363698	0	0.999998	43169	trans
ENSG00000087589	CASS4	rs1021683676	7	50337162	G	A	-0.0595863	0.00487021	0	0.656904	42265	trans
ENSG00000087589	CASS4	rs2158799	7	28237488	G	C	0.0255388	0.00340851	6.75016e-14	0.579271	41606	trans
ENSG00000087589	CASS4	rs445	7	92779056	T	C	-0.0344743	0.00528862	7.09728e-11	0.9939	39561	trans
ENSG00000087903	RFX2	rs56388170	7	28684757	T	G	0.0267576	0.00477275	2.06652e-08	0.916423	42963	trans
ENSG00000088367	EPB41L1	rs876036	7	50268114	C	T	-0.0702328	0.00842146	0	0.674156	23210	trans
ENSG00000088766	CRLS1	rs149007767	7	50330658	T	C	-0.0301884	0.00533558	1.53197e-08	0.570781	41247	trans
ENSG00000088827	SIGLEC1	rs876038	7	50268931	T	C	-0.0791914	0.00571016	0	0.303885	28883	trans
ENSG00000088827	SIGLEC1	rs946588154	7	50342615	G	A	-0.109759	0.00828288	0	0.444519	27979	trans
ENSG00000088827	SIGLEC1	rs10236879	7	50388905	G	A	-0.0821788	0.00898218	0	0.234829	28782	trans
ENSG00000088832	FKBP1A	rs946588154	7	50342615	G	A	-0.0542776	0.00445877	0	0.984539	42397	trans
ENSG00000088832	FKBP1A	rs62473515	7	130884921	G	A	-0.0385676	0.00463956	0	0.365437	42265	trans
ENSG00000088832	FKBP1A	rs4719946	7	28676537	A	C	-0.0182079	0.00299324	1.17957e-09	0.571283	43169	trans
ENSG00000088832	FKBP1A	rs2289379	7	44764626	T	C	-0.0180534	0.00324675	2.69086e-08	0.191135	38309	trans
ENSG00000088930	XRN2	rs962760887	7	50336475	C	T	-0.0465817	0.00525542	0	0.387895	42191	trans
ENSG00000088930	XRN2	rs4730220	7	107168611	G	A	-0.0264205	0.00388608	1.05531e-11	0.0894187	42059	trans
ENSG00000088992	TESC	rs6592965	7	50360284	A	G	0.0298236	0.00312128	0	0.982134	43301	trans
ENSG00000088992	TESC	rs80206917	7	140459589	C	T	-0.0240197	0.00368863	7.42397e-11	0.278535	39517	trans
ENSG00000089057	SLC23A2	rs1021683676	7	50337162	G	A	-0.037155	0.00609872	1.11324e-09	0.427438	39677	trans
ENSG00000089060	SLC8B1	rs994475356	7	50336881	G	A	0.0641028	0.0053884	0	0.367443	40710	trans
ENSG00000089060	SLC8B1	rs57216051	7	28231091	CA	C	-0.023349	0.00387285	1.65076e-09	0.897215	40578	trans
ENSG00000089060	SLC8B1	rs775516237	7	50329072	C	CA	0.037715	0.0041836	0	0.973323	39428	trans
ENSG00000089157	RPLP0	rs4727462	7	100729466	C	G	-0.0278678	0.00430567	9.64808e-11	0.160932	38766	trans
ENSG00000089159	PXN	rs946588154	7	50342615	G	A	-0.0476223	0.0035045	0	0.961068	27979	trans
ENSG00000089159	PXN	rs55957767	7	50294364	T	C	0.0173759	0.00266442	6.96361e-11	0.387504	28751	trans
ENSG00000089289	IGBP1	rs10952668	7	140443720	T	C	0.0170886	0.00299142	1.11317e-08	0.417711	39517	trans
ENSG00000089351	GRAMD1A	rs946588154	7	50342615	G	A	-0.131193	0.00478546	0	0.999779	42397	trans
ENSG00000089351	GRAMD1A	rs7781977	7	50306538	T	C	0.038467	0.00348932	0	0.380799	43301	trans
ENSG00000089639	GMIP	rs946588154	7	50342615	G	A	0.0348762	0.00324308	0	0.840743	42191	trans
ENSG00000089692	LAG3	rs7782210	7	50309149	G	A	0.0285529	0.00421014	1.1857e-11	0.172217	43301	trans
ENSG00000089693	MLF2	rs143432753	7	50328712	C	A	-0.0243614	0.00424044	9.19076e-09	0.292172	41039	trans
ENSG00000089737	DDX24	rs201044626	7	28151111	T	A	0.0444453	0.0034451	0	0.310933	42443	trans
ENSG00000089737	DDX24	rs2158799	7	28237488	G	C	-0.0220238	0.00308603	9.56568e-13	0.998049	40748	trans
ENSG00000089737	DDX24	rs849327	7	28192838	G	A	-0.0389025	0.00300409	0	0.295696	42443	trans
ENSG00000089820	ARHGAP4	rs445	7	92779056	T	C	0.0304571	0.00400469	2.84217e-14	0.913119	22555	trans
ENSG00000089820	ARHGAP4	rs42033	7	92608219	T	A	-0.015029	0.00311111	1.36009e-06	0.426535	25152	trans
ENSG00000089902	RCOR1	rs962760887	7	50336475	C	T	-0.0376538	0.00393175	0	0.383891	27979	trans
ENSG00000090013	BLVRB	rs6592965	7	50360284	A	G	-0.0336268	0.00292268	0	0.999107	43301	trans
ENSG00000090238	YPEL3	rs12718731	7	50369250	G	A	0.0142148	0.00235312	1.53316e-09	0.266228	43301	trans
ENSG00000090263	MRPS33	rs149433792	7	140965323	TA	T	-0.530838	0.0128586	0	0.982845	36692	cis
ENSG00000090263	MRPS33	rs4726196	7	141032707	C	G	0.14548	0.00417551	0	0.260286	42265	cis
