## Supplementary tables for "*Trans*-eQTLs reveal the architecture of human gene regulatory networks" (part 5 of 38)

### Sheet: Table S2 (continued)
All identified eQTLs This table presents the main results of the fine-mapping analysis for cis- and trans-eQTLs. Each row corresponds to a variant associated with gene expression of a specific gene. Each row represents the top fine-mapped eQTL variant of each credible set (CS) in case the locus was fine-mapped. For locus-gene combinations in which fine-mapping failed, the top associated variant by absolute Z-score is included as the single credible set. Columns include: ENSEMBL Gene ID: Unique identifier for the gene from ENSEMBL. HGNC symbol: Standard gene symbol. Variant: Variant identifier (e.g., rsID). Chromosome / Base position (hg38): Genomic location of the variant based on GRCh38. Effect allele / Other allele: Alleles tested in the association. Beta / Standard error: Estimated effect size and its standard error. P-value: Significance of the association. PIP: Posterior inclusion probability from finemapping. Sample size: Number of individuals included in the analysis. Type: Indicates whether the eQTL is a cis-effect, a trans-effect, or an intermediate effect (eQTLs for which the variants are located within 1-5 Mb of the gene’s transcription start site (TSS) or transcription end site (TES)). Intermediate effects are included in all analyses as trans-eQTLs, except if otherwise indicated.
ENSG00000090263	MRPS33	rs1414499267	7	141069101	A	ATT	-0.097158	0.00607854	0	1	42265	cis
ENSG00000090263	MRPS33	rs10240085	7	140989781	A	C	-0.0489557	0.00544025	0	0.885872	40481	cis
ENSG00000090263	MRPS33	rs55897704	7	141246088	A	C	-0.191771	0.00925931	0	0.999864	37796	cis
ENSG00000090263	MRPS33	rs80289182	7	141006139	T	C	-0.211355	0.0125133	0	0.90378	35630	cis
ENSG00000090266	NDUFB2	rs2968553	7	140682356	C	T	-0.215559	0.00398439	0	0.965658	38862	cis
ENSG00000090266	NDUFB2	rs2968546	7	140720709	C	T	-0.246107	0.00572775	0	0.274386	40174	cis
ENSG00000090266	NDUFB2	rs6954652	7	140886071	C	A	-0.138075	0.00399583	0	0.762923	42059	cis
ENSG00000090266	NDUFB2	rs7809339	7	140661943	C	T	-0.123013	0.00747887	0	0.92575	38590	cis
ENSG00000090266	NDUFB2	7:140812165:C:CTGTGTGTGT	7	140812160	CTGTGTGTGTGTGTG	C	-0.176891	0.010749	0	0.995231	36507	cis
ENSG00000090266	NDUFB2	rs2075046	7	140740187	A	T	-0.105608	0.00604625	0	0.418049	38293	cis
ENSG00000090316	MAEA	rs56388170	7	28684757	T	G	-0.035389	0.00344629	0	0.999041	43169	trans
ENSG00000090316	MAEA	rs79613779	7	139136794	T	C	-0.0460923	0.00596318	1.08802e-14	0.89088	40040	trans
ENSG00000090316	MAEA	rs5022943	7	139047361	T	C	-0.0183449	0.00306812	2.24226e-09	0.0622439	42265	trans
ENSG00000090339	ICAM1	rs994475356	7	50336881	G	A	-0.0538013	0.00643203	0	0.585473	42397	trans
ENSG00000090339	ICAM1	rs56388170	7	28684757	T	G	0.0366379	0.00483501	3.5083e-14	0.99794	43169	trans
ENSG00000090372	STRN4	rs946588154	7	50342615	G	A	0.0347028	0.00405771	0	0.832825	42397	trans
ENSG00000090372	STRN4	rs445	7	92779056	T	C	-0.0256101	0.00454933	1.80812e-08	0.928366	39561	trans
ENSG00000090376	IRAK3	rs946588154	7	50342615	G	A	0.082473	0.00494804	0	0.989552	42191	trans
ENSG00000090530	P3H2	rs876038	7	50268931	T	C	-0.0872843	0.00662552	0	0.354671	40452	trans
ENSG00000090661	CERS4	rs946588154	7	50342615	G	A	0.0508013	0.00778483	6.76907e-11	0.3017	42397	trans
ENSG00000090661	CERS4	rs11563463	7	127366874	T	C	0.0323072	0.00536656	1.74316e-09	0.124289	43301	trans
ENSG00000090661	CERS4	rs354043	7	149600241	T	C	0.0344877	0.00603015	1.07022e-08	0.0775838	43301	trans
ENSG00000090661	CERS4	rs177447	7	28255734	T	C	0.0348468	0.00619932	1.89788e-08	0.317982	41606	trans
ENSG00000090674	MCOLN1	rs6592965	7	50360284	A	G	-0.0369785	0.00301348	0	1	43301	trans
ENSG00000090674	MCOLN1	rs4719946	7	28676537	A	C	-0.0172525	0.00303368	1.29301e-08	0.461536	43169	trans
ENSG00000090686	USP48	rs149007767	7	50330658	T	C	-0.0542275	0.00547462	0	0.691715	41247	trans
ENSG00000090861	AARS1	rs6975311	7	56024013	G	A	-0.0240465	0.00374925	1.42043e-10	0.11057	42265	trans
ENSG00000090975	PITPNM2	rs342293	7	106731773	G	C	-0.0312681	0.00427528	2.59792e-13	0.171054	27278	trans
ENSG00000091073	DTX2	rs887048	7	76430918	C	T	0.349905	0.00317468	0	1	41553	cis
ENSG00000091073	DTX2	rs62476556	7	76544603	T	C	0.352977	0.00329489	0	1	39561	cis
ENSG00000091073	DTX2	rs1465314	7	76504886	T	G	0.109667	0.00406556	0	0.999991	40632	cis
ENSG00000091073	DTX2	rs868312955	7	76446760	A	C	0.272074	0.0047837	0	0.999999	40632	cis
ENSG00000091073	DTX2	rs71085417	7	76438538	GAAAA	G	0.171326	0.00668171	0	1	35573	cis
ENSG00000091073	DTX2	rs3839766	7	76283218	T	TG	-0.0679931	0.00388067	0	0.955957	41201	cis
ENSG00000091073	DTX2	rs140317022	7	76570708	C	T	0.198129	0.00900575	0	0.309942	37514	cis
ENSG00000091073	DTX2	rs10266630	7	75855838	T	C	0.0262884	0.00423367	5.31952e-10	0.527031	41201	cis
ENSG00000091106	NLRC4	rs56388170	7	28684757	T	G	-0.10306	0.0038723	0	1	43169	trans
ENSG00000091106	NLRC4	rs12537448	7	6686530	C	G	-0.0491318	0.00712618	5.4039e-12	0.170485	42701	trans
ENSG00000091106	NLRC4	rs4722771	7	28239624	A	G	-0.0206713	0.00344826	2.03833e-09	0.25783	42265	trans
ENSG00000091127	PUS7	rs112427007	7	105521846	G	C	0.747273	0.00830435	0	1	36826	cis
ENSG00000091127	PUS7	rs10273718	7	105533527	A	G	0.432673	0.00718659	0	0.998378	39517	cis
ENSG00000091127	PUS7	rs11451993	7	105532634	CT	C	-0.363714	0.00737469	0	0.162965	40879	cis
ENSG00000091127	PUS7	rs10235341	7	105588986	T	C	0.340373	0.00571511	0	1	43301	cis
ENSG00000091127	PUS7	rs5886360	7	105577715	AT	A	-0.123811	0.00659089	0	1	41008	cis
ENSG00000091127	PUS7	7:105504071:C:CTTT	7	105504070	CTTT	C	-0.385715	0.012934	0	0.393694	41783	cis
ENSG00000091127	PUS7	rs3852332	7	105504521	C	T	0.161582	0.00878152	0	1	37842	cis
ENSG00000091127	PUS7	rs1706902	7	105554829	G	T	-0.0876236	0.0108873	8.88178e-16	0.674262	40963	cis
ENSG00000091129	NRCAM	rs56056000	7	108349498	G	C	0.104006	0.00568665	0	0.114799	42526	cis
ENSG00000091129	NRCAM	rs34372595	7	108469201	CT	C	-0.0612273	0.00611453	0	0.298945	42526	cis
ENSG00000091129	NRCAM	rs439652	7	108189416	C	G	0.0592678	0.00634142	0	0.0440945	42526	cis
ENSG00000091140	DLD	rs58787426	7	107893793	G	A	0.124755	0.00480884	0	0.9994	42265	cis
ENSG00000091140	DLD	rs756382	7	107882422	C	T	-0.0564983	0.00320565	0	0.138458	43169	cis
ENSG00000091140	DLD	rs7798364	7	107434949	A	G	-0.0260223	0.00399418	7.26657e-11	0.971126	42265	cis
ENSG00000091317	CMTM6	rs56388170	7	28684757	T	G	0.0122941	0.00219263	2.0586e-08	0.978927	43169	trans
ENSG00000091436	MAP3K20	rs1021683676	7	50337162	G	A	-0.0471341	0.00666707	1.55276e-12	0.44599	40037	trans
ENSG00000091592	NLRP1	rs445	7	92779056	T	C	-0.0466753	0.00478553	0	0.981534	39561	trans
ENSG00000091592	NLRP1	rs42377	7	92614358	A	G	0.0170863	0.00319503	8.90413e-08	0.261981	43169	trans
ENSG00000091592	NLRP1	rs41348	7	28677231	G	A	0.018348	0.00294547	4.68757e-10	0.360773	43169	trans
ENSG00000091592	NLRP1	rs12672798	7	5040265	G	A	0.0287799	0.00505918	1.28052e-08	0.106655	42265	trans
ENSG00000091732	ZC3HC1	rs71175060	7	130010309	G	GGGA	-0.0279261	0.00433451	1.17332e-10	0.193356	42059	cis
ENSG00000091732	ZC3HC1	rs113869172	7	130028501	C	T	-0.0794746	0.0141948	2.15766e-08	0.0960603	36525	cis
ENSG00000092010	PSME1	rs35813026	7	107579370	CA	C	0.0193239	0.00305552	2.54433e-10	0.0535022	39688	trans
ENSG00000092010	PSME1	rs141996116	7	42914593	G	GAT	0.0404788	0.0070329	8.63161e-09		39851	trans
ENSG00000092051	JPH4	rs994475356	7	50336881	G	A	-0.0996026	0.00869261	0	0.825935	40730	trans
ENSG00000092094	OSGEP	rs149007767	7	50330658	T	C	-0.0363481	0.00641651	1.47216e-08	0.305428	38659	trans
ENSG00000092096	SLC22A17	rs4719922	7	28118439	T	C	-0.0288171	0.00484932	2.80705e-09	0.166651	43301	trans
ENSG00000092199	HNRNPC	rs61016431	7	42880586	G	T	0.0293676	0.00482398	1.14455e-09	0.492658	27847	trans
ENSG00000092200	RPGRIP1	rs946588154	7	50342615	G	A	-0.0412611	0.00666001	5.81562e-10	0.601673	42397	trans
ENSG00000092200	RPGRIP1	rs1484618608	7	28680768	CA	C	0.0277844	0.00500012	2.74839e-08	0.688868	43301	trans
ENSG00000092531	SNAP23	rs946588154	7	50342615	G	A	0.0447337	0.00368204	0	0.801746	42397	trans
ENSG00000092531	SNAP23	rs10951701	7	42895751	C	G	0.0251858	0.00376548	2.25302e-11	0.184726	42265	trans
ENSG00000092820	EZR	rs6958168	7	44980215	G	T	0.025354	0.00431623	4.25093e-09	0.0531174	38255	trans
ENSG00000092841	MYL6	rs6976036	7	50361744	C	T	-0.0142968	0.00222691	1.36267e-10	0.597244	43301	trans
ENSG00000093000	NUP50	rs747909566	7	139126156	A	AACACACAC	-0.0387548	0.00504814	1.62093e-14	0.929546	42265	trans
ENSG00000093000	NUP50	rs7800056	7	139041542	G	C	-0.0179192	0.00359202	6.08173e-07	0.0395083	42265	trans
ENSG00000093000	NUP50	rs257376	7	107159552	A	G	0.0203077	0.00367785	3.3587e-08		42265	trans
ENSG00000093144	ECHDC1	rs946588154	7	50342615	G	A	0.0352353	0.00459228	1.68754e-14	0.43059	41650	trans
ENSG00000095015	MAP3K1	rs962760887	7	50336475	C	T	0.0293587	0.00396349	1.29008e-13	0.438475	42191	trans
ENSG00000095321	CRAT	rs6976036	7	50361744	C	T	0.0261949	0.00412651	2.18203e-10	0.61599	43095	trans
ENSG00000095370	SH2D3C	rs962760887	7	50336475	C	T	0.0632005	0.00481644	0	0.509101	42191	trans
ENSG00000095739	BAMBI	rs342242	7	106698543	C	T	-0.0487982	0.0064442	3.66374e-14	0.131738	40894	trans
ENSG00000095951	HIVEP1	rs946588154	7	50342615	G	A	0.0703017	0.00513667	0	0.543705	42397	trans
ENSG00000095951	HIVEP1	rs56388170	7	28684757	T	G	0.0213987	0.00391047	4.44613e-08	0.985652	43169	trans
ENSG00000096006	CRISP3	rs6964406	7	44984814	A	G	-0.0466116	0.00597787	6.21725e-15	0.106909	42831	trans
ENSG00000096063	SRPK1	rs56388170	7	28684757	T	G	-0.138007	0.00372946	0	1	43169	trans
ENSG00000096063	SRPK1	rs2391596	7	28267882	C	T	-0.0409265	0.00351935	0	0.670664	42265	trans
ENSG00000096063	SRPK1	rs75805403	7	6677286	T	C	-0.0654429	0.00684094	0	0.132474	42701	trans
ENSG00000096063	SRPK1	rs13237018	7	6635217	A	G	0.0522195	0.00651717	1.11022e-15	0.365471	38884	trans
ENSG00000096063	SRPK1	rs962760887	7	50336475	C	T	0.0317763	0.00509839	4.58702e-10	0.413051	42397	trans
ENSG00000096063	SRPK1	rs74621719	7	138258034	A	G	-0.0285309	0.0047413	1.77093e-09	0.54533	41236	trans
ENSG00000096063	SRPK1	rs445	7	92779056	T	C	0.0296783	0.00535509	2.98914e-08		39561	trans
ENSG00000096746	HNRNPH3	rs10260111	7	22776876	G	A	0.02006	0.00366046	4.24867e-08	0.392267	38255	trans
ENSG00000097021	ACOT7	rs1308901670	7	107145733	A	AT	0.0416629	0.00559305	9.39249e-14	0.229425	42265	trans
ENSG00000097033	SH3GLB1	rs1021683676	7	50337162	G	A	0.0940073	0.00442118	0	0.875034	42059	trans
ENSG00000097033	SH3GLB1	rs56388170	7	28684757	T	G	-0.0429467	0.00332468	0	1	42963	trans
ENSG00000097033	SH3GLB1	rs9886239	7	50296955	C	A	-0.0190871	0.00308907	6.45471e-10	0.215075	43095	trans
ENSG00000097033	SH3GLB1	rs4722771	7	28239624	A	G	-0.0154626	0.00296187	1.78382e-07	0.145963	42059	trans
ENSG00000099139	PCSK5	rs1552583	7	138195102	A	G	0.0583629	0.0051976	0	0.487571	41122	trans
ENSG00000099139	PCSK5	rs946588154	7	50342615	G	A	0.0487848	0.0071788	1.07807e-11	0.216555	42397	trans
ENSG00000099139	PCSK5	rs42031	7	92608082	T	A	0.0341126	0.00616107	3.08056e-08	0.472865	42265	trans
ENSG00000099139	PCSK5	rs1019016	7	80941246	T	G	0.0274122	0.00486627	1.76993e-08	0.50683	42265	trans
ENSG00000099194	SCD	rs9769506	7	155308145	A	C	-0.109369	0.0059358	0	0.994895	41499	trans
ENSG00000099250	NRP1	rs876036	7	50268114	C	T	-0.0419132	0.0064678	9.15437e-11	0.318488	40013	trans
ENSG00000099250	NRP1	rs6963150	7	138225588	C	A	0.0438067	0.00724775	1.50171e-09		36229	trans
ENSG00000099256	PRTFDC1	rs342247	7	106702745	G	A	0.0367013	0.00537742	8.78808e-12	0.0986196	41696	trans
ENSG00000099284	MACROH2A2	rs62621812	7	127375029	A	G	0.331562	0.0178553	0	1	35840	trans
ENSG00000099284	MACROH2A2	rs951809	7	127365970	G	A	0.0730872	0.00526921	0	0.147508	43301	trans
ENSG00000099284	MACROH2A2	rs10487480	7	127368986	C	A	-0.062369	0.00665415	0	0.0454011	43301	trans
ENSG00000099308	MAST3	rs445	7	92779056	T	C	0.0289694	0.00410186	1.63536e-12	0.841038	38655	trans
ENSG00000099308	MAST3	rs994475356	7	50336881	G	A	0.0254674	0.00381042	2.33129e-11	0.263267	41491	trans
ENSG00000099622	CIRBP	rs140693803	7	87460622	G	GTATTTATTTATT	0.0219004	0.00374882	5.1599e-09		39230	trans
ENSG00000099785	MARCHF2	rs6592965	7	50360284	A	G	0.0236518	0.00261479	0	0.955782	43301	trans
ENSG00000099785	MARCHF2	rs1052988407	7	50339014	C	T	-0.0273595	0.00419928	7.25506e-11	0.365673	41039	trans
ENSG00000099804	CDC34	rs35312649	7	33019256	T	TA	0.0241963	0.00303973	1.77636e-15	0.331063	43301	trans
ENSG00000099866	MADCAM1	rs66494857	7	149220928	TG	T	-0.039486	0.00609196	9.07219e-11	0.392147	41795	trans
ENSG00000099875	MKNK2	rs855668	7	149765434	G	C	-0.0303105	0.0037717	8.88178e-16	0.296529	42265	trans
ENSG00000099958	DERL3	rs4917014	7	50266267	G	T	-0.0459884	0.0049567	0	0.350142	42237	trans
ENSG00000099991	CABIN1	rs946588154	7	50342615	G	A	0.0452171	0.00512739	0	0.931133	41539	trans
ENSG00000099991	CABIN1	rs7793905	7	48087597	T	C	-0.0194679	0.00345395	1.73608e-08	0.13148	42311	trans
ENSG00000100034	PPM1F	rs899388288	7	50337788	A	G	0.0352725	0.00557618	2.52322e-10	0.358102	42059	trans
ENSG00000100034	PPM1F	rs56388170	7	28684757	T	G	0.02337	0.00409776	1.17644e-08	0.99299	42963	trans
ENSG00000100055	CYTH4	rs946588154	7	50342615	G	A	-0.0321186	0.00461451	3.3944e-12	0.803929	38387	trans
ENSG00000100077	GRK3	rs962760887	7	50336475	C	T	0.030004	0.00511381	4.43072e-09	0.296414	27979	trans
ENSG00000100084	HIRA	rs56388170	7	28684757	T	G	-0.05649	0.0045655	0	1	43169	trans
ENSG00000100092	SH3BP1	rs946588154	7	50342615	G	A	-0.0330485	0.005377	7.93218e-10	0.244834	42397	trans
ENSG00000100104	SRRD	rs12718598	7	50360747	C	T	0.0235042	0.00313868	6.9722e-14	0.465575	43301	trans
ENSG00000100104	SRRD	rs706027	7	16660352	T	A	0.021903	0.00335234	6.41831e-11	0.462827	43301	trans
ENSG00000100106	TRIOBP	rs946588154	7	50342615	G	A	-0.0294832	0.00507281	6.17267e-09	0.321479	42397	trans
ENSG00000100116	GCAT	rs6592965	7	50360284	A	G	-0.0871365	0.00569908	0	0.999984	42831	trans
ENSG00000100151	PICK1	rs149007767	7	50330658	T	C	-0.0485063	0.00688191	1.81011e-12	0.628857	41041	trans
ENSG00000100207	TCF20	rs4730220	7	107168611	G	A	0.0319689	0.00351558	0	0.728741	41407	trans
ENSG00000100218	RSPH14	rs60268123	7	154669843	GT	G	-0.0356927	0.00654497	4.93989e-08	0.912129	41226	trans
ENSG00000100225	FBXO7	rs6592965	7	50360284	A	G	0.0577544	0.00309172	0	1	43301	trans
ENSG00000100266	PACSIN2	rs2158799	7	28237488	G	C	-0.0186476	0.00284784	5.83202e-11	0.967724	41606	trans
ENSG00000100280	AP1B1	rs4730220	7	107168611	G	A	0.0198396	0.00329323	1.69774e-09		42059	trans
ENSG00000100284	TOM1	rs1021683676	7	50337162	G	A	-0.0386069	0.00473161	4.44089e-16	0.433413	42059	trans
ENSG00000100292	HMOX1	rs1021683676	7	50337162	G	A	0.040379	0.00584849	5.04952e-12	0.375613	42265	trans
ENSG00000100307	CBX7	rs1351658917	7	28180820	A	AGGGCGG	-0.0653393	0.00342711	0	0.507999	43301	trans
ENSG00000100307	CBX7	rs2158799	7	28237488	G	C	-0.0344263	0.00350998	0	0.999975	41606	trans
ENSG00000100307	CBX7	rs11495981	7	28137682	T	C	0.0562166	0.00380524	0	0.218496	43301	trans
ENSG00000100307	CBX7	rs7784748	7	4745021	C	T	0.0292356	0.00349614	0	0.276088	41247	trans
ENSG00000100307	CBX7	rs2237658	7	107197421	G	T	-0.0253393	0.00395205	1.43916e-10	0.23433	41435	trans
ENSG00000100316	RPL3	rs564449	7	100723515	G	T	-0.0229552	0.00372722	7.33019e-10	0.116081	37686	trans
ENSG00000100325	ASCC2	rs35312649	7	33019256	T	TA	0.021615	0.00325348	3.05991e-11	0.232648	43301	trans
ENSG00000100345	MYH9	rs56388170	7	28684757	T	G	-0.0169445	0.00289253	4.68406e-09		43169	trans
ENSG00000100354	TNRC6B	rs1052988407	7	50339014	C	T	0.0279712	0.0047348	3.47183e-09	0.488648	41039	trans
ENSG00000100354	TNRC6B	rs1920449	7	155755164	G	T	0.0224043	0.00393465	1.24025e-08	0.0529701	41696	trans
ENSG00000100362	PVALB	rs342298	7	106733200	T	C	0.0623581	0.00858271	3.71481e-13	0.122079	21450	trans
ENSG00000100365	NCF4	rs946588154	7	50342615	G	A	-0.0238217	0.00339531	2.28173e-12	0.755317	41539	trans
ENSG00000100365	NCF4	rs76641566	7	50244961	A	G	-0.0256561	0.00440006	5.51465e-09	0.374999	40966	trans
ENSG00000100368	CSF2RB	rs56388170	7	28684757	T	G	0.0582834	0.0029562	0	1	43169	trans
ENSG00000100368	CSF2RB	rs1021683676	7	50337162	G	A	-0.0559804	0.00395833	0	0.795991	42265	trans
ENSG00000100368	CSF2RB	rs10264738	7	130883970	G	T	-0.046975	0.00400298	0	0.488017	42265	trans
ENSG00000100368	CSF2RB	rs2158799	7	28237488	G	C	0.0204221	0.00279507	2.74225e-13	0.61922	41606	trans
ENSG00000100380	ST13	rs10281146	7	32995730	G	A	-0.026196	0.00422861	5.8309e-10	0.928013	26295	trans
ENSG00000100380	ST13	rs6592965	7	50360284	A	G	0.0207832	0.00369368	1.83698e-08	0.552797	26295	trans
ENSG00000100422	CERK	rs10225558	7	139041132	T	C	-0.0417564	0.00463955	0	0.170859	42265	trans
ENSG00000100422	CERK	rs10500130	7	139131167	A	C	-0.0540356	0.00770885	2.39098e-12	0.203438	42265	trans
ENSG00000100426	ZBED4	rs10271373	7	139045049	C	A	-0.0236783	0.00364062	7.82485e-11	0.100813	42265	trans
ENSG00000100448	CTSG	rs10234808	7	45087994	T	C	0.0598244	0.00628776	0	0.298071	41534	trans
ENSG00000100462	PRMT5	rs946588154	7	50342615	G	A	0.0585082	0.00734999	1.77636e-15	0.516071	41156	trans
ENSG00000100483	VCPKMT	rs10251980	7	50327041	A	G	0.0385821	0.00558846	5.06017e-12	0.393045	39146	trans
ENSG00000100485	SOS2	rs1484618608	7	28680768	CA	C	-0.0214972	0.00260731	2.22045e-16	0.880921	43301	trans
ENSG00000100485	SOS2	rs2158799	7	28237488	G	C	-0.0201222	0.00249576	6.66134e-16	0.999534	41606	trans
ENSG00000100485	SOS2	rs899388288	7	50337788	A	G	0.0248026	0.00362172	7.47402e-12	0.529598	42265	trans
ENSG00000100485	SOS2	rs34416654	7	139049464	A	G	-0.0131581	0.00233776	1.81757e-08	0.0821387	42265	trans
ENSG00000100485	SOS2	rs12699665	7	14777143	T	C	-0.0219661	0.00394591	2.59463e-08	0.738784	43301	trans
ENSG00000100503	NIN	rs962760887	7	50336475	C	T	0.0346965	0.00369717	0	0.408677	42397	trans
ENSG00000100505	TRIM9	rs1021683676	7	50337162	G	A	-0.0765052	0.00886328	0	0.330322	42265	trans
ENSG00000100505	TRIM9	rs56388170	7	28684757	T	G	-0.0527856	0.00666265	2.22045e-15	0.999995	43169	trans
ENSG00000100523	DDHD1	rs56388170	7	28684757	T	G	-0.0339988	0.00354012	0	1	43169	trans
ENSG00000100523	DDHD1	rs946588154	7	50342615	G	A	0.0326895	0.00463641	1.78124e-12	0.257514	42397	trans
ENSG00000100528	CNIH1	rs4730220	7	107168611	G	A	0.0247784	0.00355673	3.24629e-12	0.266476	40578	trans
ENSG00000100558	PLEK2	rs6592965	7	50360284	A	G	-0.0433546	0.00381046	0	0.999872	43301	trans
ENSG00000100568	VTI1B	rs13227545	7	33108612	T	G	0.0239283	0.00434917	3.75948e-08		26295	trans
ENSG00000100605	ITPK1	rs56388170	7	28684757	T	G	0.0403431	0.00311084	0	1	42311	trans
ENSG00000100612	DHRS7	rs56388170	7	28684757	T	G	-0.0393243	0.00342718	0	1	43169	trans
ENSG00000100612	DHRS7	rs946588154	7	50342615	G	A	0.0367006	0.00451903	4.44089e-16	0.397449	42397	trans
ENSG00000100614	PPM1A	rs2392186	7	32998281	C	T	0.0267399	0.00311023	0	0.35018	43095	trans
ENSG00000100644	HIF1A	rs56388170	7	28684757	T	G	0.0214779	0.00344772	4.67685e-10	0.997184	40581	trans
ENSG00000100647	SUSD6	rs946588154	7	50342615	G	A	-0.0557277	0.00361441	0	0.998231	42191	trans
ENSG00000100647	SUSD6	rs2158799	7	28237488	G	C	0.0150802	0.00259929	6.56582e-09	0.99079	41400	trans
ENSG00000100647	SUSD6	rs17160760	7	139111124	A	T	0.0207721	0.00379439	4.38983e-08		42963	trans
ENSG00000100697	DICER1	rs10251980	7	50327041	A	G	0.0311692	0.00394003	2.66454e-15	0.412788	41039	trans
ENSG00000100697	DICER1	rs56388170	7	28684757	T	G	0.0177823	0.00270374	4.80207e-11	0.986587	43169	trans
ENSG00000100721	TCL1A	rs75742172	7	50003705	A	G	-0.108832	0.0149994	3.99236e-13	0.494511	36484	trans
ENSG00000100721	TCL1A	rs552733621	7	40021110	C	T	-0.028422	0.00513539	3.12062e-08	0.0668668	41344	trans
ENSG00000100731	PCNX1	rs994475356	7	50336881	G	A	-0.0701558	0.00460368	0	0.491432	42397	trans
ENSG00000100731	PCNX1	rs56388170	7	28684757	T	G	-0.0200345	0.00345215	6.49487e-09	0.879968	43169	trans
ENSG00000100796	PPP4R3A	rs56388170	7	28684757	T	G	0.0249167	0.00322241	1.06581e-14	0.995858	43169	trans
ENSG00000100802	C14orf93	rs149007767	7	50330658	T	C	0.0524182	0.00672142	6.21725e-15	0.431457	41247	trans
ENSG00000100813	ACIN1	rs946588154	7	50342615	G	A	0.0270751	0.00438518	6.64917e-10	0.568694	42397	trans
ENSG00000100823	APEX1	rs59356360	7	140472439	T	A	0.0178236	0.00316726	1.82905e-08	0.367697	39311	trans
ENSG00000100906	NFKBIA	rs56388170	7	28684757	T	G	0.0331138	0.00583651	1.39857e-08	0.870092	28751	trans
ENSG00000100918	REC8	rs876036	7	50268114	C	T	-0.0257187	0.0036843	2.93898e-12	0.320809	42443	trans
ENSG00000100938	GMPR2	rs1021683676	7	50337162	G	A	-0.034615	0.00508415	9.86833e-12	0.555477	41407	trans
ENSG00000100938	GMPR2	rs34698848	7	28250285	C	CT	0.0228639	0.0034422	3.08948e-11	0.216571	41407	trans
ENSG00000100983	GSS	rs17154040	7	107364801	C	T	0.0327642	0.00420931	7.10543e-15	0.0702334	42265	trans
ENSG00000100985	MMP9	rs56388170	7	28684757	T	G	-0.0562211	0.00446962	0	1	43169	trans
ENSG00000100985	MMP9	rs946588154	7	50342615	G	A	-0.0712992	0.00585227	0	0.935768	42397	trans
ENSG00000100985	MMP9	rs77524752	7	42992443	G	C	0.0351497	0.00574388	9.38702e-10	0.0899363	42265	trans
ENSG00000100985	MMP9	rs35947717	7	149189674	GA	G	-0.0257387	0.00426991	1.66092e-09	0.0628363	42265	trans
ENSG00000100985	MMP9	rs11764968	7	6731146	C	G	-0.0852307	0.0143643	2.96489e-09	0.294923	35104	trans
ENSG00000100985	MMP9	rs13227497	7	6635227	A	T	0.0376166	0.00646452	5.92218e-09	0.373322	39453	trans
ENSG00000101057	MYBL2	rs11185602	7	50259481	G	A	-0.0308616	0.00521182	3.19087e-09	0.202787	42628	trans
ENSG00000101084	RAB5IF	rs149007767	7	50330658	T	C	-0.0344838	0.00488306	1.64224e-12	0.767052	41041	trans
ENSG00000101150	TPD52L2	rs946588154	7	50342615	G	A	-0.0389867	0.00395118	0	0.917241	42191	trans
ENSG00000101152	DNAJC5	rs35480046	7	139121497	C	T	-0.0211193	0.00327501	1.12869e-10	0.150668	43095	trans
ENSG00000101152	DNAJC5	rs445	7	92779056	T	C	0.025432	0.00444117	1.02575e-08	0.595786	39355	trans
ENSG00000101188	NTSR1	rs951809	7	127365970	G	A	0.0357068	0.00628857	1.36235e-08	0.127024	41895	trans
ENSG00000101236	RNF24	rs1021683676	7	50337162	G	A	-0.038584	0.00351169	0	0.539199	42265	trans
ENSG00000101290	CDS2	rs962760887	7	50336475	C	T	0.0744445	0.00696341	0	0.750729	42191	trans
ENSG00000101290	CDS2	rs56388170	7	28684757	T	G	0.0330741	0.00514572	1.29716e-10	0.998612	42963	trans
ENSG00000101294	HM13	rs1021683676	7	50337162	G	A	-0.093241	0.00495201	0	0.710521	42265	trans
ENSG00000101294	HM13	rs56388170	7	28684757	T	G	0.0268445	0.00374014	7.10543e-13	0.997526	43169	trans
ENSG00000101310	SEC23B	rs4730220	7	107168611	G	A	0.0341352	0.00419333	4.44089e-16	0.998959	42265	trans
ENSG00000101335	MYL9	rs342293	7	106731773	G	C	-0.0615088	0.00442581	0	0.399095	41696	trans
ENSG00000101335	MYL9	7:100426492:C:CAA	7	100426492	CAA	C	0.0355564	0.00571753	5.00867e-10	0.0189403	42158	trans
ENSG00000101335	MYL9	rs3218477	7	152659974	T	C	0.0495757	0.00814151	1.13444e-09	0.0880848	40220	trans
ENSG00000101336	HCK	rs1021683676	7	50337162	G	A	0.0193328	0.00347505	2.64677e-08	0.261962	42265	trans
ENSG00000101337	TM9SF4	rs56388170	7	28684757	T	G	0.0361379	0.00382115	0	0.999985	43169	trans
ENSG00000101337	TM9SF4	rs77891554	7	71979565	C	G	0.0397716	0.00714317	2.58009e-08	0.127153	41526	trans
ENSG00000101367	MAPRE1	rs143324048	7	155707710	A	G	-0.055383	0.0107814	2.79282e-07	0.108325	24017	trans
ENSG00000101384	JAG1	rs946588154	7	50342615	G	A	-0.0755801	0.00781309	0	0.763205	37916	trans
ENSG00000101412	E2F1	rs342296	7	106732457	A	G	-0.062076	0.00674817	0	0.262538	27278	trans
ENSG00000101425	BPI	rs6943576	7	45069279	T	C	0.0529698	0.00567474	0	0.321025	43169	trans
ENSG00000101425	BPI	rs3735485	7	44969742	G	A	-0.0719917	0.00821775	0	0.406201	37159	trans
ENSG00000101444	AHCY	rs397763380	7	11500945	GA	G	-0.0260171	0.00445148	5.07802e-09	0.724484	28883	trans
ENSG00000101457	DNTTIP1	rs946588154	7	50342615	G	A	-0.0373536	0.00443375	0	0.901974	41697	trans
ENSG00000101460	MAP1LC3A	rs2391596	7	28267882	C	T	0.0386008	0.0044186	0	0.175209	42059	trans
ENSG00000101460	MAP1LC3A	rs962760887	7	50336475	C	T	0.0474225	0.00641902	1.49214e-13	0.479023	42191	trans
ENSG00000101460	MAP1LC3A	rs767341281	7	92786613	CTG	C	0.0864813	0.0127884	1.35636e-11	0.999529	36833	trans
ENSG00000101464	PIGU	rs12112877	7	107300879	C	T	0.0244386	0.00418495	5.23107e-09	0.0237987	42265	trans
ENSG00000101470	TNNC2	rs141889065	7	106706626	T	TCTTA	0.0445896	0.00520351	0	0.277539	40586	trans
ENSG00000101474	APMAP	rs962760887	7	50336475	C	T	-0.0678907	0.00532014	0	0.555096	42397	trans
ENSG00000101474	APMAP	rs56388170	7	28684757	T	G	-0.0379805	0.00393224	0	0.999998	43169	trans
ENSG00000101474	APMAP	rs445	7	92779056	T	C	0.0372383	0.00564455	4.18974e-11	0.911675	39561	trans
ENSG00000101493	ZNF516	rs56388170	7	28684757	T	G	-0.0360994	0.00322605	0	1	42963	trans
ENSG00000101558	VAPA	rs56388170	7	28684757	T	G	-0.0416368	0.00394804	0	0.999987	42963	trans
ENSG00000101745	ANKRD12	rs56388170	7	28684757	T	G	0.014705	0.0025492	7.99812e-09	0.914357	43169	trans
ENSG00000101752	MIB1	rs994475356	7	50336881	G	A	0.0329279	0.00390895	0	0.298927	42397	trans
ENSG00000101782	RIOK3	rs6592965	7	50360284	A	G	-0.031306	0.00313288	0	0.999756	43301	trans
ENSG00000101782	RIOK3	rs4286846	7	33015200	G	C	0.0205132	0.00374852	4.44092e-08	0.110216	43301	trans
ENSG00000101849	TBL1X	rs9632773	7	139131971	G	C	-0.0475549	0.00308634	0	0.590423	42265	trans
ENSG00000101849	TBL1X	rs56907869	7	139125716	G	GA	0.0304244	0.00534896	1.2861e-08	0.365499	42145	trans
ENSG00000101849	TBL1X	rs946588154	7	50342615	G	A	0.05395	0.00399404	0	0.97719	42397	trans
ENSG00000101849	TBL1X	rs7778223	7	139040700	C	T	-0.0237585	0.00271118	0	0.197837	42265	trans
ENSG00000101849	TBL1X	rs855674	7	149767457	C	T	-0.0222394	0.00373419	2.59113e-09	0.121264	42265	trans
ENSG00000101849	TBL1X	rs4722770	7	28238639	C	A	-0.0159452	0.00275637	7.2564e-09		42265	trans
ENSG00000101916	TLR8	rs946588154	7	50342615	G	A	0.0461485	0.00395008	0	0.66381	42397	trans
ENSG00000101916	TLR8	rs13233014	7	139114278	T	C	-0.0347779	0.00350491	0	0.347639	42265	trans
ENSG00000102010	BMX	rs56388170	7	28684757	T	G	-0.107327	0.00464192	0	1	42493	trans
ENSG00000102010	BMX	rs946588154	7	50342615	G	A	-0.0701682	0.00616996	0	0.647901	41721	trans
ENSG00000102010	BMX	rs11764968	7	6731146	C	G	-0.0935924	0.0147543	2.24743e-10	0.207451	35104	trans
ENSG00000102010	BMX	rs2158799	7	28237488	G	C	-0.0258623	0.00445845	6.60261e-09	0.852543	40930	trans
ENSG00000102010	BMX	rs13227497	7	6635227	A	T	0.0380267	0.00686681	3.06377e-08	0.296085	38777	trans
ENSG00000102096	PIM2	rs11381396	7	4745884	CA	C	0.029072	0.00411411	1.58984e-12	0.237807	38453	trans
ENSG00000102096	PIM2	rs56388170	7	28684757	T	G	0.0259309	0.00409102	2.32022e-10	0.990769	40375	trans
ENSG00000102109	PCSK1N	rs6592965	7	50360284	A	G	0.0434922	0.00514404	0	0.865748	41982	trans
ENSG00000102109	PCSK1N	rs62621812	7	127375029	A	G	0.107401	0.0177642	1.48563e-09	0.963768	34991	trans
ENSG00000102145	GATA1	rs386409862	7	33016669	CA	C	0.0191336	0.00308444	5.52986e-10	0.168572	43301	trans
ENSG00000102172	SMS	rs946588154	7	50342615	G	A	0.0652518	0.00596357	0	0.527057	39603	trans
ENSG00000102172	SMS	rs17133733	7	50210758	C	T	0.02979	0.00484053	7.54154e-10	0.331514	40507	trans
ENSG00000102174	PHEX	rs876037	7	50269096	A	T	-0.103076	0.0069923	0	0.221699	40713	trans
ENSG00000102225	CDK16	rs962760887	7	50336475	C	T	0.0325354	0.00555759	4.79245e-09	0.525017	42397	trans
ENSG00000102226	USP11	rs764100280	7	107549558	A	AT	0.0327602	0.00369925	0	0.0582116	42265	trans
ENSG00000102265	TIMP1	rs7811446	7	149076134	T	G	0.0259418	0.0043423	2.31224e-09	0.0507313	42265	trans
ENSG00000102362	SYTL4	rs342217	7	106686382	A	C	0.0274163	0.00448237	9.56739e-10	0.0558543	41696	trans
ENSG00000102445	RUBCNL	rs56388170	7	28684757	T	G	-0.0456344	0.00479311	0	1	42963	trans
ENSG00000102445	RUBCNL	rs632569	7	42899251	C	G	-0.042018	0.00644553	7.08111e-11	0.116943	42059	trans
ENSG00000102445	RUBCNL	rs149007767	7	50330658	T	C	0.0416785	0.00657809	2.35868e-10	0.343085	41041	trans
ENSG00000102445	RUBCNL	rs2708871	7	48073175	T	C	0.0235191	0.00421809	2.46412e-08	0.101863	43095	trans
ENSG00000102471	NDFIP2	rs849327	7	28192838	G	A	0.0311438	0.00523272	2.65291e-09	0.306148	43301	trans
ENSG00000102524	TNFSF13B	rs946588154	7	50342615	G	A	0.0602391	0.00488188	0	0.963102	42191	trans
ENSG00000102524	TNFSF13B	rs876038	7	50268931	T	C	-0.0331102	0.00346043	0	0.197662	43095	trans
ENSG00000102699	PARP4	rs56388170	7	28684757	T	G	-0.0262458	0.00431194	1.15207e-09	0.864237	28751	trans
ENSG00000102699	PARP4	rs994475356	7	50336881	G	A	-0.0329826	0.00573431	8.82984e-09	0.3038	27979	trans
ENSG00000102755	FLT1	rs1021683676	7	50337162	G	A	0.0905523	0.0116106	6.21725e-15	0.537849	25259	trans
ENSG00000102755	FLT1	rs1484618608	7	28680768	CA	C	0.0570142	0.00858839	3.16851e-11	0.830443	26295	trans
ENSG00000102760	RGCC	rs6592965	7	50360284	A	G	0.035408	0.00354489	0	0.990329	43301	trans
ENSG00000102796	DHRS12	rs3757569	7	44849909	A	G	0.0347265	0.00493269	1.92135e-12	0.0795652	42265	trans
ENSG00000102804	TSC22D1	rs398005634	7	102067862	CA	C	-0.0413557	0.00606808	9.40781e-12	0.0777227	40179	trans
ENSG00000102804	TSC22D1	rs10238938	7	101982463	A	G	-0.030602	0.00576469	1.10513e-07	0.192965	42208	trans
ENSG00000102837	OLFM4	rs57407826	7	44996126	T	TA	-0.0739509	0.00852491	0	0.0757424	41589	trans
ENSG00000102879	CORO1A	rs150462914	7	107439279	G	GA	0.0233952	0.00251109	0	0.764496	42265	trans
ENSG00000102879	CORO1A	rs644106	7	42911306	T	C	-0.0225653	0.00351435	1.35462e-10	0.0282414	42265	trans
ENSG00000102882	MAPK3	rs946588154	7	50342615	G	A	0.039053	0.00426376	0	0.733034	42191	trans
ENSG00000102882	MAPK3	rs201669710	7	48077289	CA	C	0.0195113	0.00289662	1.62919e-11	0.119788	43095	trans
ENSG00000102882	MAPK3	rs34314069	7	107635838	CTT	C	0.0186616	0.00339776	3.96645e-08		40340	trans
ENSG00000102893	PHKB	rs904175337	7	50332900	G	A	-0.0325479	0.00587344	2.99812e-08	0.167143	41247	trans
ENSG00000102921	N4BP1	rs946588154	7	50342615	G	A	-0.113492	0.00456381	0	0.998064	42191	trans
ENSG00000102921	N4BP1	rs56388170	7	28684757	T	G	0.0332122	0.00350066	0	1	42963	trans
ENSG00000102921	N4BP1	rs6583440	7	50322087	A	G	0.0240259	0.0030715	5.10703e-15	0.876883	43095	trans
ENSG00000102921	N4BP1	rs1554494	7	48088592	A	G	0.0185725	0.00305385	1.18936e-09	0.102313	43095	trans
ENSG00000102921	N4BP1	rs34070011	7	105081423	TTTA	T	-0.0262051	0.00400173	5.81444e-11	0.112965	42059	trans
ENSG00000102978	POLR2C	rs946588154	7	50342615	G	A	-0.123336	0.00617701	0	0.948099	42397	trans
ENSG00000102978	POLR2C	rs56388170	7	28684757	T	G	-0.066153	0.00476316	0	1	43169	trans
ENSG00000102978	POLR2C	rs9886239	7	50296955	C	A	0.0339524	0.00444951	2.33147e-14	0.292684	43301	trans
ENSG00000102978	POLR2C	rs17133733	7	50210758	C	T	-0.034946	0.00508016	6.03051e-12	0.230447	43301	trans
ENSG00000102981	PARD6A	rs1052988407	7	50339014	C	T	-0.0387882	0.00692428	2.12175e-08	0.328561	41039	trans
ENSG00000102996	MMP15	rs11185602	7	50259481	G	A	0.0807642	0.00630469	0	0.225994	41032	trans
ENSG00000103005	USB1	rs1021683676	7	50337162	G	A	-0.0612503	0.00492754	0	0.362054	42265	trans
ENSG00000103005	USB1	rs56388170	7	28684757	T	G	-0.0350307	0.00369389	0	0.999999	43169	trans
ENSG00000103005	USB1	rs445	7	92779056	T	C	0.0289066	0.00517258	2.2913e-08	0.878338	39561	trans
ENSG00000103005	USB1	rs55957767	7	50294364	T	C	0.0261375	0.00374263	2.87481e-12	0.948804	43169	trans
ENSG00000103035	PSMD7	rs58441188	7	26097096	CAA	C	-0.0214387	0.00385409	2.65788e-08	0.0576416	43169	trans
ENSG00000103145	HCFC1R1	rs60762009	7	137999379	TACAC	T	0.0406108	0.00690903	4.15429e-09	0.999441	36156	trans
ENSG00000103148	NPRL3	rs4316067	7	33041902	G	A	0.0438143	0.0042529	0	0.812402	43301	trans
ENSG00000103154	NECAB2	rs946588154	7	50342615	G	A	-0.0710993	0.00704007	0	0.410879	41927	trans
ENSG00000103184	SEC14L5	rs342293	7	106731773	G	C	-0.0487955	0.00508682	0	0.198015	38902	trans
ENSG00000103194	USP10	rs56388170	7	28684757	T	G	-0.0615218	0.00593953	0	0.999978	28751	trans
ENSG00000103194	USP10	rs2158799	7	28237488	G	C	-0.0367121	0.00562942	6.96221e-11	0.926968	27188	trans
ENSG00000103196	CRISPLD2	rs56388170	7	28684757	T	G	-0.0635319	0.00465506	0	1	43169	trans
ENSG00000103196	CRISPLD2	rs13227497	7	6635227	A	T	0.0623219	0.00669553	0	0.714926	39453	trans
ENSG00000103196	CRISPLD2	rs2464879	7	6664215	A	G	-0.0378737	0.00492169	1.42109e-14	0.501195	36588	trans
ENSG00000103257	SLC7A5	rs6592965	7	50360284	A	G	0.0595139	0.00402928	0	0.999965	43301	trans
ENSG00000103257	SLC7A5	rs876037	7	50269096	A	T	-0.0244866	0.00435108	1.82632e-08	0.184961	43301	trans
ENSG00000103275	UBE2I	rs1021683676	7	50337162	G	A	0.0319038	0.00553595	8.26267e-09	0.275361	42265	trans
ENSG00000103316	CRYM	rs876037	7	50269096	A	T	-0.093576	0.00655995	0	0.238009	41003	trans
ENSG00000103335	PIEZO1	rs855665	7	149763884	C	G	-0.0318972	0.00403914	2.88658e-15	0.234662	42265	trans
ENSG00000103342	GSPT1	rs12718598	7	50360747	C	T	0.0515747	0.00298332	0	0.603458	43301	trans
ENSG00000103342	GSPT1	rs1358337	7	80659069	A	G	0.0194861	0.00318362	9.31441e-10	0.0594382	43169	trans
ENSG00000103479	RBL2	rs3801964	7	107195797	C	T	0.0260257	0.00365148	1.02252e-12	0.0569418	42004	trans
ENSG00000103489	XYLT1	rs1021683676	7	50337162	G	A	0.056323	0.00646904	0	0.470411	41201	trans
ENSG00000103507	BCKDK	rs946588154	7	50342615	G	A	-0.0703986	0.00404922	0	0.893351	42397	trans
ENSG00000103507	BCKDK	rs12155084	7	107604688	G	T	0.0208615	0.00336622	5.7436e-10	0.0333118	40546	trans
ENSG00000103507	BCKDK	rs112043733	7	42893092	A	G	-0.029898	0.00512921	5.57727e-09	0.0286346	40380	trans
ENSG00000103507	BCKDK	rs2158799	7	28237488	G	C	0.0159552	0.00292262	4.78246e-08	0.867105	41606	trans
ENSG00000103534	TMC5	rs6592965	7	50360284	A	G	-0.0378533	0.0044868	0	0.507896	42625	trans
ENSG00000103544	VPS35L	rs4730220	7	107168611	G	A	0.0311094	0.0045796	1.09786e-11	0.0778653	27847	trans
ENSG00000103549	RNF40	rs6592965	7	50360284	A	G	0.0203242	0.0026781	3.21965e-14	0.649017	43301	trans
ENSG00000103569	AQP9	rs946588154	7	50342615	G	A	0.0565419	0.00343959	0	0.722808	42397	trans
ENSG00000103569	AQP9	rs56388170	7	28684757	T	G	-0.0222002	0.00261432	0	0.584759	43169	trans
ENSG00000103647	CORO2B	rs1878808	7	2980741	T	C	-0.0351367	0.00577755	1.19002e-09		40653	trans
ENSG00000103653	CSK	rs1021683676	7	50337162	G	A	0.0362623	0.00384736	0	0.798303	42265	trans
ENSG00000103671	TRIP4	7:132042405:T:TCACACACA	7	132042400	TCACACACA	T	0.0635221	0.0112262	1.52814e-08	0.995134	42022	trans
ENSG00000103740	ACSBG1	HGSV_114269	7	100290881	<INS>	A	0.0465191	0.00802806	6.85002e-09	0.348428	37279	trans
ENSG00000103769	RAB11A	rs962760887	7	50336475	C	T	-0.0386151	0.00445403	0	0.352368	42397	trans
ENSG00000103876	FAH	rs7385935	7	50363173	A	G	-0.0250822	0.00447796	2.12799e-08	0.20213	43301	trans
ENSG00000103942	HOMER2	rs1280992039	7	100296069	C	CA	0.0444332	0.00683975	8.23108e-11	0.112867	42265	trans
ENSG00000104043	ATP8B4	rs946588154	7	50342615	G	A	-0.0456403	0.00671022	1.03451e-11	0.599129	42397	trans
ENSG00000104043	ATP8B4	rs10253506	7	44968907	C	T	-0.043084	0.00655784	5.03666e-11	0.111704	41115	trans
ENSG00000104081	BMF	rs6965754	7	28684885	C	T	-0.0288249	0.00432269	2.58811e-11	0.36554	42963	trans
ENSG00000104093	DMXL2	rs946588154	7	50342615	G	A	-0.0330334	0.00405695	4.44089e-16	0.796244	42397	trans
ENSG00000104093	DMXL2	rs56388170	7	28684757	T	G	0.019443	0.00306929	2.37822e-10	0.748284	43169	trans
ENSG00000104093	DMXL2	rs1337884224	7	92759697	C	CA	-0.0265986	0.00440076	1.50248e-09	0.883856	39561	trans
ENSG00000104133	SPG11	rs1021683676	7	50337162	G	A	0.0342959	0.00415572	2.22045e-16	0.582256	42265	trans
ENSG00000104267	CA2	rs386805	7	106698018	A	G	0.0624431	0.00496926	0	0.118998	41696	trans
ENSG00000104312	RIPK2	rs149007767	7	50330658	T	C	0.0408756	0.00634127	1.14867e-10	0.198743	41247	trans
ENSG00000104320	NBN	rs1021683676	7	50337162	G	A	0.0332594	0.00468596	1.26876e-12	0.410182	42265	trans
ENSG00000104343	UBE2W	rs56388170	7	28684757	T	G	0.0174244	0.00279597	4.60565e-10	0.963697	39770	trans
ENSG00000104375	STK3	rs1021683676	7	50337162	G	A	-0.0571031	0.00585894	0	0.434072	42265	trans
ENSG00000104419	NDRG1	rs10262715	7	4737530	G	A	0.0353836	0.00531642	2.8227e-11	0.331958	36722	trans
ENSG00000104419	NDRG1	rs150640087	7	50376454	T	G	0.126696	0.0204184	5.46943e-10		32981	trans
ENSG00000104522	GFUS	rs6592965	7	50360284	A	G	-0.105658	0.00378591	0	1	42443	trans
ENSG00000104549	SQLE	rs9769506	7	155308145	A	C	-0.0882976	0.00541523	0	0.973452	38705	trans
ENSG00000104549	SQLE	rs74301277	7	36145222	G	C	-0.0538192	0.00623086	0	0.054907	40507	trans
ENSG00000104626	ERI1	rs1021683676	7	50337162	G	A	-0.0444558	0.00648234	6.98375e-12	0.766588	42265	trans
ENSG00000104626	ERI1	rs6979374	7	28677161	A	G	-0.0301608	0.00441011	7.97429e-12	0.703246	43169	trans
ENSG00000104695	PPP2CB	rs962760887	7	50336475	C	T	-0.028534	0.00502692	1.3769e-08	0.205081	42191	trans
ENSG00000104714	ERICH1	rs1337884224	7	92759697	C	CA	0.0442202	0.00786135	1.85494e-08	0.900294	38497	trans
ENSG00000104856	RELB	rs56388170	7	28684757	T	G	0.0510155	0.00406321	0	1	43169	trans
ENSG00000104856	RELB	rs946588154	7	50342615	G	A	0.0553023	0.00525361	0	0.6137	42397	trans
ENSG00000104859	CLASRP	rs994475356	7	50336881	G	A	0.0385226	0.00459682	0	0.486157	27979	trans
ENSG00000104870	FCGRT	rs946588154	7	50342615	G	A	-0.0354397	0.00304957	0	0.934725	42397	trans
ENSG00000104870	FCGRT	rs2158799	7	28237488	G	C	0.0168931	0.0021784	8.88178e-15	0.994361	41606	trans
ENSG00000104870	FCGRT	rs56388170	7	28684757	T	G	0.0147269	0.00231535	2.01007e-10	0.992551	43169	trans
ENSG00000104886	PLEKHJ1	rs5887437	7	129633788	A	ATG	-0.0210826	0.00305238	4.95159e-12	0.232065	43301	trans
ENSG00000104897	SF3A2	rs6592965	7	50360284	A	G	-0.0146073	0.00251686	6.48273e-09	0.872244	43301	trans
ENSG00000104903	LYL1	rs6592965	7	50360284	A	G	0.0690054	0.00323373	0	0.999999	28883	trans
ENSG00000104903	LYL1	rs696281	7	16691417	T	G	-0.0256243	0.00393403	7.34164e-11	0.569408	28883	trans
ENSG00000104904	OAZ1	rs6592965	7	50360284	A	G	-0.0164148	0.00242402	1.27236e-11	0.726817	43301	trans
ENSG00000104915	STX10	rs56388170	7	28684757	T	G	-0.0188771	0.00272299	4.1358e-12	0.999409	43169	trans
ENSG00000104918	RETN	rs946588154	7	50342615	G	A	-0.125868	0.00760604	0	0.963863	42397	trans
ENSG00000104918	RETN	rs35072264	7	50284571	G	GT	-0.0347436	0.00552343	3.17022e-10	0.101074	42535	trans
ENSG00000104918	RETN	rs9639907	7	45086305	C	A	0.0307492	0.00545507	1.73235e-08		43169	trans
ENSG00000104921	FCER2	rs73127886	7	40017938	T	A	-0.0358523	0.0050657	1.46816e-12	0.14042	41385	trans
ENSG00000104960	PTOV1	rs946588154	7	50342615	G	A	0.0414005	0.00423349	0	0.856845	42397	trans
ENSG00000104974	LILRA1	rs41348	7	28677231	G	A	0.0317454	0.00468262	1.20668e-11	0.539377	25035	trans
ENSG00000105011	ASF1B	rs56388170	7	28684757	T	G	0.0304551	0.0047221	1.12237e-10	0.442882	42311	trans
ENSG00000105048	TNNT1	rs860624	7	149775023	T	C	-0.0588692	0.00989882	2.7295e-09	0.175923	27847	trans
ENSG00000105205	CLC	rs2024050	7	75831075	G	A	-0.0943815	0.00761593	0	0.345199	36163	trans
ENSG00000105205	CLC	rs17133733	7	50210758	C	T	-0.0356973	0.00500709	1.00853e-12	0.421427	43301	trans
ENSG00000105205	CLC	rs13247119	7	20537829	T	C	-0.0274626	0.00477092	8.60061e-09	0.0337584	43301	trans
ENSG00000105223	PLD3	rs10251980	7	50327041	A	G	0.0307823	0.00526347	4.96654e-09	0.288066	41039	trans
ENSG00000105223	PLD3	rs34859153	7	50247326	A	AT	0.0163114	0.00349975	3.15074e-06	0.1073	42535	trans
ENSG00000105251	SHD	rs876037	7	50269096	A	T	-0.0775842	0.00687996	0	0.326136	40595	trans
ENSG00000105281	SLC1A5	rs6592965	7	50360284	A	G	0.0233688	0.00343643	1.0439e-11	0.719231	43301	trans
ENSG00000105287	PRKD2	rs899388288	7	50337788	A	G	-0.0257368	0.00458782	2.02548e-08	0.267594	42059	trans
ENSG00000105289	TJP3	rs374881172	7	6571137	CAA	C	0.0889728	0.0141113	2.88054e-10	0.125535	37766	trans
ENSG00000105323	HNRNPUL1	rs35257743	7	139027140	CCT	C	-0.0164784	0.00275659	2.26138e-09	0.0757959	42059	trans
ENSG00000105325	FZR1	rs6592965	7	50360284	A	G	0.0265918	0.00328114	4.44089e-16	0.758182	43301	trans
ENSG00000105327	BBC3	rs7781115	7	4745185	G	A	0.0348773	0.00428367	4.44089e-16	0.378851	41247	trans
ENSG00000105327	BBC3	rs2107732	7	45038379	A	G	-0.0412065	0.00743753	3.01862e-08	0.816055	37794	trans
ENSG00000105339	DENND3	rs56388170	7	28684757	T	G	0.0194917	0.00262492	1.12133e-13	0.970419	43169	trans
ENSG00000105352	CEACAM4	rs946588154	7	50342615	G	A	-0.102146	0.00649652	0	0.746597	27121	trans
ENSG00000105383	CD33	rs946588154	7	50342615	G	A	-0.0861033	0.00498624	0	0.950602	42397	trans
ENSG00000105401	CDC37	rs445	7	92779056	T	C	0.0250904	0.00436883	9.29883e-09	0.93612	39561	trans
ENSG00000105402	NAPA	rs6592965	7	50360284	A	G	0.0366498	0.00286883	0	0.562351	42601	trans
ENSG00000105404	RABAC1	rs1021683676	7	50337162	G	A	0.0439915	0.00425987	0	0.579782	42059	trans
ENSG00000105426	PTPRS	rs876037	7	50269096	A	T	-0.0869159	0.00562157	0	0.28279	43301	trans
ENSG00000105427	CNFN	rs2888584	7	149643468	A	T	0.0422891	0.00737888	9.97782e-09	0.122161	37077	trans
ENSG00000105438	KDELR1	rs946588154	7	50342615	G	A	-0.0278252	0.00462184	1.74018e-09	0.582821	42191	trans
ENSG00000105438	KDELR1	rs2886554	7	50287771	C	T	-0.0152835	0.00337542	5.95759e-06	0.13618	43095	trans
ENSG00000105472	CLEC11A	rs962760887	7	50336475	C	T	-0.056658	0.00775675	2.78666e-13	0.301783	42136	trans
ENSG00000105492	SIGLEC6	rs4917014	7	50266267	G	T	-0.041954	0.00606562	4.62319e-12	0.227023	43095	trans
ENSG00000105501	SIGLEC5	rs994475356	7	50336881	G	A	-0.041488	0.00715893	6.82079e-09	0.245606	39363	trans
ENSG00000105507	CABP5	rs12668458	7	157352780	C	T	-0.0368852	0.0052633	2.4174e-12	0.855323	43095	trans
ENSG00000105507	CABP5	rs4473955	7	138398393	C	T	-0.0346945	0.00589883	4.06368e-09	0.913027	42059	trans
ENSG00000105507	CABP5	rs1131383	7	102473462	T	C	-0.0442459	0.00692576	1.67402e-10		29674	trans
ENSG00000105556	MIER2	rs56378450	7	87122585	C	A	-0.0567153	0.00889924	1.85315e-10	0.107546	42809	trans
ENSG00000105610	KLF1	rs6592965	7	50360284	A	G	0.0638513	0.00333121	0	0.999997	42831	trans
ENSG00000105610	KLF1	rs764799597	7	129846346	AAATAAT	A	0.0421356	0.00754001	2.2934e-08	0.0225766	41587	trans
ENSG00000105640	RPL18A	rs564449	7	100723515	G	T	-0.0240285	0.00408761	4.14307e-09	0.364568	36828	trans
ENSG00000105640	RPL18A	rs59356360	7	140472439	T	A	0.0149104	0.00272749	4.58502e-08		34649	trans
ENSG00000105643	ARRDC2	rs1021683676	7	50337162	G	A	0.0422307	0.00564337	7.26086e-14	0.395581	42265	trans
ENSG00000105647	PIK3R2	rs6592965	7	50360284	A	G	0.0685937	0.0057495	0	0.903805	19625	trans
ENSG00000105655	ISYNA1	rs10245867	7	28102567	T	G	0.0239262	0.00404898	3.43779e-09	0.21567	42077	trans
ENSG00000105656	ELL	rs149007767	7	50330658	T	C	-0.0309162	0.00451352	7.40052e-12	0.545437	41247	trans
ENSG00000105669	COPE	rs7790080	7	107390877	A	G	0.0228102	0.00280742	4.44089e-16	0.040959	27847	trans
ENSG00000105671	DDX49	rs6592965	7	50360284	A	G	-0.0205734	0.00348186	3.4474e-09	0.688547	28883	trans
ENSG00000105701	FKBP8	rs12718598	7	50360747	C	T	-0.0151091	0.00263084	9.29666e-09	0.329439	43301	trans
ENSG00000105722	ERF	rs2158799	7	28237488	G	C	-0.025037	0.00343398	3.07754e-13	0.99656	38748	trans
ENSG00000105722	ERF	rs11768083	7	48095122	C	A	-0.0194119	0.00316798	8.92506e-10	0.164403	40311	trans
ENSG00000105738	SIPA1L3	rs143990520	7	138156557	C	CAA	-0.0605768	0.0110224	3.88922e-08		21630	trans
ENSG00000105767	CADM4	rs445	7	92779056	T	C	0.0606346	0.00805468	5.15143e-14	0.953259	39355	trans
ENSG00000105767	CADM4	rs56388170	7	28684757	T	G	-0.0347899	0.00566729	8.31849e-10	0.907839	42963	trans
ENSG00000105767	CADM4	rs374686572	7	138264161	T	TATA	-0.0342695	0.0061879	3.05702e-08	0.257826	40784	trans
ENSG00000105778	AVL9	rs6462393	7	32629920	T	G	0.0485477	0.00331794	0	0.440225	43301	cis
ENSG00000105778	AVL9	rs7384714	7	32711260	G	A	0.035482	0.00305572	0	0.999905	42151	cis
ENSG00000105778	AVL9	rs1323556529	7	32495327	C	CCCTCCCCCCGCT	-0.0633454	0.00551251	0	1	43301	cis
ENSG00000105778	AVL9	rs11763098	7	33118408	C	T	-0.0190976	0.00311212	8.4343e-10	0.231348	43301	cis
ENSG00000105784	RUNDC3B	rs141928083	7	87866998	T	TTCTG	0.409581	0.0159664	0	1	30709	cis
ENSG00000105784	RUNDC3B	rs1442281396	7	87578692	CT	C	0.321784	0.0280215	0	1	27296	cis
ENSG00000105784	RUNDC3B	rs36014243	7	87694100	G	GT	0.153499	0.0195115	3.55271e-15	0.999945	31355	cis
ENSG00000105784	RUNDC3B	rs57037850	7	87823791	C	T	0.363247	0.0223115	0	0.998015	26787	cis
ENSG00000105784	RUNDC3B	rs772358602	7	87530822	C	CAAGAAAGCAAGAAAGCAAGAAAGA	0.116408	0.0114084	0	0.188677	32612	cis
ENSG00000105784	RUNDC3B	rs77385476	7	87534945	AT	A	-0.0506916	0.00767462	3.97269e-11	0.716001	31576	cis
ENSG00000105793	GTPBP10	rs917660	7	90403618	A	G	-0.28899	0.00456825	0	1	42606	cis
ENSG00000105793	GTPBP10	rs17864008	7	90403106	G	T	-0.251822	0.0048589	0	1	42606	cis
ENSG00000105793	GTPBP10	rs13228284	7	90380143	A	G	0.199334	0.00482633	0	0.850295	42499	cis
ENSG00000105793	GTPBP10	rs11563541	7	90427587	C	T	0.125741	0.00838443	0	1	42379	cis
ENSG00000105793	GTPBP10	rs42641	7	90343450	C	T	0.0820912	0.00413392	0	0.955798	42606	cis
ENSG00000105793	GTPBP10	rs13236915	7	90429832	A	G	0.293976	0.0102222	0	1	40072	cis
ENSG00000105793	GTPBP10	rs17864068	7	90569822	G	A	-0.480208	0.0142289	0	0.997833	34345	cis
ENSG00000105793	GTPBP10	rs139526283	7	90457363	GA	G	-0.0523606	0.00613751	0	0.998197	40589	cis
ENSG00000105793	GTPBP10	rs200020538	7	89981682	T	TACAC	-0.132896	0.0100983	0	0.999991	40907	cis
ENSG00000105808	RASA4	rs80231128	7	102469410	C	CAG	0.484172	0.0147481	0	0.708577	22577	cis
ENSG00000105808	RASA4	rs62483813	7	102478605	C	T	0.0484825	0.00788755	7.91025e-10	0.748893	21618	cis
ENSG00000105808	RASA4	rs56296803	7	102474302	G	C	-0.09647	0.0103539	0	0.99826	21618	cis
ENSG00000105808	RASA4	rs4729852	7	102711732	A	G	0.348724	0.0117563	0	1	21610	cis
ENSG00000105808	RASA4	rs117710068	7	102805000	T	G	0.189492	0.0204621	0	0.409383	21344	cis
ENSG00000105808	RASA4	rs2539336	7	102759410	T	C	0.267643	0.0114248	0	1	21681	cis
ENSG00000105808	RASA4	rs1266987058	7	102324077	CT	C	0.0463571	0.00812699	1.16968e-08	1	24989	cis
ENSG00000105808	RASA4	rs200504766	7	102084281	AAT	A	-0.0760765	0.00883098	0	0.0959875	24507	cis
ENSG00000105808	RASA4	rs143925666	7	101824245	T	C	0.388884	0.0260177	0	0.979353	21578	cis
ENSG00000105808	RASA4	rs12674335	7	149753574	G	A	0.0517376	0.00855866	1.4935e-09	0.999467	21716	trans
ENSG00000105810	CDK6	rs10230506	7	92842204	A	T	0.0329719	0.00590169	2.31207e-08	0.430847	41696	cis
ENSG00000105810	CDK6	rs10254702	7	92673882	G	A	-0.0386184	0.00631384	9.56735e-10	0.101523	42265	cis
ENSG00000105810	CDK6	rs201044626	7	28151111	T	A	0.0281716	0.00499625	1.71498e-08		43301	trans
ENSG00000105819	PMPCB	rs141176948	7	103143075	AAC	A	-0.0486417	0.00406984	0	0.340472	41236	cis
ENSG00000105821	DNAJC2	rs13243314	7	103202553	A	C	-0.0671808	0.0042619	0	0.419319	41030	cis
ENSG00000105821	DNAJC2	rs141012937	7	102995783	CTAAA	C	0.0642627	0.00508121	0	0.999651	37647	cis
ENSG00000105829	BET1	rs4436050	7	94014199	T	C	-0.0833829	0.00374745	0	0.999473	42265	cis
ENSG00000105829	BET1	rs6955128	7	93939436	G	A	0.0192574	0.00365771	1.40285e-07	0.170317	43301	cis
ENSG00000105835	NAMPT	rs2302559	7	106263458	C	T	-0.0758953	0.00233683	0	0.992173	43301	cis
ENSG00000105835	NAMPT	rs112004198	7	106361396	T	C	0.0620617	0.00385855	0	0.240408	40380	cis
ENSG00000105835	NAMPT	rs2008234	7	106422907	A	G	-0.0209218	0.00237628	0	0.368923	43169	cis
ENSG00000105835	NAMPT	rs4719946	7	28676537	A	C	-0.0152826	0.0022701	1.67188e-11	0.284699	43169	trans
ENSG00000105835	NAMPT	rs73188505	7	106327962	C	T	0.0665115	0.00577348	0	0.502716	40100	cis
ENSG00000105835	NAMPT	rs369698591	7	105087284	GATATAATAT	G	-0.0181978	0.0032504	2.16055e-08	0.0308002	42265	intermediate
ENSG00000105849	POLR1F	rs4721821	7	19710534	A	C	-0.0898494	0.00424839	0	0.81229	43169	cis
ENSG00000105849	POLR1F	rs17452263	7	19710918	G	A	-0.0557805	0.0060343	0	0.996426	40454	cis
ENSG00000105849	POLR1F	rs146894810	7	19698119	G	T	0.198869	0.0099272	0	0.538445	35909	cis
ENSG00000105849	POLR1F	rs145586370	7	19817600	A	AATAC	-0.0733116	0.00984791	9.74776e-14	0.126749	41542	cis
ENSG00000105851	PIK3CG	rs554419075	7	107021339	TAAAC	T	-0.0611234	0.01093	2.24126e-08	1	35066	cis
ENSG00000105851	PIK3CG	rs849386	7	106860913	A	G	-0.0532421	0.00302734	0	0.689175	43301	cis
ENSG00000105851	PIK3CG	rs42175	7	106847603	A	G	0.0474419	0.00253526	0	0.366991	43301	cis
ENSG00000105851	PIK3CG	rs1636805	7	106951347	A	G	0.0299025	0.00256556	0	0.999987	43301	cis
ENSG00000105851	PIK3CG	rs78605181	7	106965596	A	G	0.0804143	0.00635427	0	0.262404	42175	cis
ENSG00000105851	PIK3CG	rs144050101	7	106880429	A	ACCTTTGCTTTG	-0.0289349	0.00592215	1.02965e-06	0.133627	40026	cis
ENSG00000105854	PON2	rs2374993	7	95434390	G	T	0.608364	0.00741667	0	0.845429	43301	cis
ENSG00000105854	PON2	rs62469562	7	95382216	C	A	0.413297	0.0119694	0	0.670757	41955	cis
ENSG00000105854	PON2	rs17876183	7	95434956	T	C	-0.533271	0.0214625	0	1	36660	cis
ENSG00000105854	PON2	rs11323880	7	95433607	G	GC	-0.215543	0.00578174	0	0.508584	43301	cis
ENSG00000105854	PON2	rs3801927	7	95470770	A	G	0.105472	0.0135265	6.21725e-15	0.876314	41032	cis
ENSG00000105854	PON2	7:95435466:C:CTT	7	95435465	CTT	C	-0.26502	0.00908075	0	1	42772	cis
ENSG00000105854	PON2	rs3763469	7	94392163	C	T	0.0565591	0.00672822	0	0.718256	43301	intermediate
ENSG00000105854	PON2	rs62469566	7	95407896	A	G	-0.400743	0.0221239	0	1	35770	cis
ENSG00000105854	PON2	rs961262	7	95102242	C	G	0.0656224	0.00561127	0	0.271067	43301	cis
ENSG00000105854	PON2	rs6977955	7	28117268	T	C	0.0356894	0.00645268	3.18521e-08	0.307736	43301	trans
ENSG00000105855	ITGB8	rs28490120	7	20490086	C	T	0.111489	0.00680821	0	0.999884	25885	cis
ENSG00000105855	ITGB8	rs2390338	7	20468047	T	A	0.0405457	0.00745668	5.40338e-08	0.0562385	25885	cis
ENSG00000105855	ITGB8	rs73268369	7	20458685	A	G	0.248792	0.0219958	0	1	21327	cis
ENSG00000105855	ITGB8	rs77694585	7	20331609	T	C	-0.0338212	0.00750069	6.51107e-06	0.977934	25753	cis
ENSG00000105856	HBP1	rs4730220	7	107168611	G	A	-0.11527	0.00297252	0	1	41201	cis
ENSG00000105856	HBP1	rs760555445	7	107316657	C	CA	-0.116094	0.00319604	0	0.496971	41201	cis
ENSG00000105856	HBP1	rs2398686	7	130880454	A	G	-0.0340455	0.00427633	1.77636e-15	0.307904	41201	trans
ENSG00000105856	HBP1	rs10277273	7	4745498	G	T	0.0207716	0.00299473	4.03189e-12	0.263155	40183	trans
ENSG00000105856	HBP1	rs946588154	7	50342615	G	A	0.0250947	0.00414643	1.42945e-09	0.309013	41333	trans
ENSG00000105865	DUS4L	rs73187352	7	107374016	C	T	0.117301	0.0110213	0	0.174918	38953	cis
ENSG00000105865	DUS4L	rs71134268	7	107563545	GGC	G	-0.0775305	0.0129116	1.91668e-09	0.562621	39196	cis
ENSG00000105866	SP4	7:21514531:T:TAAA	7	21514531	TAAA	T	-0.0769077	0.00273325	0	1	43301	cis
ENSG00000105866	SP4	rs12669528	7	21459003	G	C	-0.0462314	0.00287903	0	0.999971	43301	cis
ENSG00000105866	SP4	rs6967057	7	21536583	T	G	0.165528	0.011646	0	1	34806	cis
ENSG00000105866	SP4	rs75862860	7	21491338	T	A	0.0355686	0.00647303	3.90964e-08	0.699558	42567	cis
ENSG00000105866	SP4	rs10565009	7	21361825	C	CT	-0.0350127	0.00315042	0	0.235868	43169	cis
ENSG00000105866	SP4	rs79186342	7	21517577	T	C	-0.0470204	0.00896736	1.57554e-07	0.996253	38865	cis
ENSG00000105875	WDR91	rs6943567	7	135254295	T	C	-0.117375	0.00466662	0	0.995285	43301	cis
ENSG00000105875	WDR91	rs60343027	7	135256349	C	T	-0.120923	0.00478904	0	0.737314	43301	cis
ENSG00000105875	WDR91	rs292514	7	135173157	A	C	0.0217088	0.0048845	8.81299e-06	0.341643	43301	cis
ENSG00000105875	WDR91	rs10229703	7	134976479	G	A	0.093035	0.00530181	0	0.533024	43301	cis
ENSG00000105875	WDR91	7:135153458:C:CAA	7	135153456	CAA	C	0.0433028	0.00801522	6.56945e-08	0.75194	41381	cis
ENSG00000105875	WDR91	rs1021683676	7	50337162	G	A	0.060343	0.00644746	0	0.486907	42265	trans
ENSG00000105875	WDR91	rs140693007	7	135185861	T	C	-0.106357	0.0154295	5.45941e-12	0.716999	35261	cis
ENSG00000105877	DNAH11	rs4487645	7	21898622	A	C	-0.105984	0.00693343	0	0.894363	21638	cis
ENSG00000105877	DNAH11	rs4473920	7	21934992	G	A	-0.102689	0.00746413	0	0.457061	21638	cis
ENSG00000105879	CBLL1	rs66560125	7	107729589	A	G	-0.127625	0.00335136	0	0.994512	42059	cis
ENSG00000105879	CBLL1	rs1468435	7	107855202	C	G	0.0844211	0.00379764	0	0.65696	43095	cis
ENSG00000105879	CBLL1	rs13232692	7	107677265	G	A	0.0317655	0.00303013	0	0.719436	42059	cis
ENSG00000105887	MTPN	rs111630155	7	136012881	C	A	0.0968108	0.0039813	0	0.998584	40267	cis
ENSG00000105887	MTPN	rs73162998	7	135943622	C	T	-0.0339138	0.00439223	1.15463e-14	0.406619	40267	cis
ENSG00000105887	MTPN	rs946588154	7	50342615	G	A	0.0441519	0.00361773	0	0.824759	39363	trans
ENSG00000105887	MTPN	rs6947511	7	135946555	T	C	0.0563612	0.00262902	0	0.922866	40267	cis
ENSG00000105887	MTPN	rs140222950	7	135972207	A	ACACGCGCACACGCG	0.0669115	0.00337885	0	0.102306	40006	cis
ENSG00000105887	MTPN	rs113134501	7	135926052	T	C	-0.101966	0.00944147	0	0.996762	35051	cis
ENSG00000105887	MTPN	rs35519952	7	135935243	CT	C	-0.100066	0.00878603	0	0.997367	32863	cis
ENSG00000105889	STEAP1B	rs12535797	7	22645120	G	T	0.304765	0.0143769	0	0.450927	18874	cis
ENSG00000105889	STEAP1B	rs6969927	7	22713254	A	C	-0.200079	0.00943187	0	0.886436	21152	cis
ENSG00000105889	STEAP1B	rs10540532	7	22676092	A	AAC	0.047319	0.00917154	2.47837e-07	0.482186	21152	cis
ENSG00000105926	PALS2	rs62448929	7	24460933	T	C	0.189932	0.00826997	0	0.189416	26706	cis
ENSG00000105926	PALS2	rs754554	7	24719199	T	G	-0.102897	0.00659798	0	0.425892	28883	cis
ENSG00000105926	PALS2	rs78605573	7	24610590	T	G	0.137579	0.0103617	0	0.360724	27099	cis
ENSG00000105926	PALS2	rs148903114	7	23848394	T	A	0.0610013	0.0112473	5.83968e-08	0.605864	25865	cis
ENSG00000105926	PALS2	rs71552286	7	24240646	C	CT	0.0448538	0.00702117	1.67678e-10	0.516602	28883	cis
ENSG00000105926	PALS2	rs11762966	7	24785155	T	C	-0.11235	0.00934656	0	0.564415	28020	cis
ENSG00000105928	GSDME	rs1476522	7	24757074	G	C	0.652053	0.00568099	0	1	41993	cis
ENSG00000105928	GSDME	rs2521770	7	24749463	T	C	0.63767	0.00579357	0	1	41385	cis
ENSG00000105928	GSDME	rs55926631	7	24744808	A	G	0.763516	0.0131567	0	0.672921	40417	cis
ENSG00000105928	GSDME	rs2711093	7	24577671	T	C	0.111736	0.00686379	0	0.999996	43301	cis
ENSG00000105928	GSDME	rs73088306	7	24777625	A	C	-0.350842	0.0117581	0	0.983892	40119	cis
ENSG00000105928	GSDME	rs115864218	7	24774519	A	T	0.310164	0.00923187	0	0.964704	43301	cis
ENSG00000105928	GSDME	rs6979037	7	24753591	C	T	0.262378	0.0101503	0	0.999912	43200	cis
ENSG00000105939	ZC3HAV1	rs59313845	7	139129179	T	C	-0.320325	0.0074501	0	0.668216	42145	cis
ENSG00000105939	ZC3HAV1	rs10264120	7	139148691	G	A	0.0674899	0.00457411	0	0.993138	42265	cis
ENSG00000105939	ZC3HAV1	rs34572670	7	139122829	CT	C	-0.123273	0.00965533	0	1	40935	cis
ENSG00000105939	ZC3HAV1	rs747909566	7	139126156	A	AACACACAC	0.18167	0.00520119	0	1	42265	cis
ENSG00000105939	ZC3HAV1	rs372941078	7	139102962	G	GTATA	-0.0327431	0.00472248	4.10649e-12	0.277001	42265	cis
ENSG00000105939	ZC3HAV1	rs7778590	7	139217890	C	T	-0.0803545	0.00464654	0	0.27214	42265	cis
ENSG00000105939	ZC3HAV1	rs12666903	7	139058046	C	T	-0.0758627	0.00428805	0	1	42265	cis
ENSG00000105939	ZC3HAV1	rs60882211	7	139057370	AG	A	-0.0528058	0.00400546	0	0.716498	42265	cis
ENSG00000105939	ZC3HAV1	rs11981663	7	139048594	C	T	0.0856934	0.0134849	2.08733e-10	0.500507	36209	cis
ENSG00000105948	TTC26	rs59313845	7	139129179	T	C	-0.622672	0.010251	0	0.978827	39557	cis
ENSG00000105948	TTC26	rs3813697	7	139131812	T	C	-0.596787	0.0107369	0	0.999823	39405	cis
ENSG00000105948	TTC26	rs9632773	7	139131971	G	C	0.147066	0.00648779	0	0.51158	39677	cis
ENSG00000105948	TTC26	rs17160806	7	139134188	G	C	-0.395965	0.00976253	0	0.798864	39677	cis
ENSG00000105948	TTC26	rs12672468	7	139117764	C	T	0.256793	0.00658338	0	0.236228	40713	cis
ENSG00000105948	TTC26	rs34572670	7	139122829	CT	C	-0.303072	0.0137818	0	1	38347	cis
ENSG00000105948	TTC26	rs962760887	7	50336475	C	T	0.108692	0.00862351	0	0.399625	39809	trans
ENSG00000105948	TTC26	7:139099916:A:AAAATAAAT	7	139099916	AAAATAAAT	A	0.0367822	0.00715497	2.73578e-07	0.964731	39677	cis
ENSG00000105948	TTC26	rs6966678	7	139475768	C	T	-0.0529173	0.0068719	1.35447e-14	0.990148	33127	cis
ENSG00000105953	OGDH	rs3832521	7	44675095	A	AG	0.13291	0.00556351	0	0.865063	42265	cis
ENSG00000105953	OGDH	rs217384	7	44564418	G	T	0.0818324	0.00332432	0	0.335445	42265	cis
ENSG00000105953	OGDH	rs7803556	7	44672644	T	G	0.038506	0.00730131	1.33597e-07	1	39875	cis
ENSG00000105953	OGDH	rs545413563	7	44691981	T	TAA	-0.0881715	0.003604	0	0.999998	41696	cis
ENSG00000105953	OGDH	rs2289051	7	44569119	T	C	0.111812	0.00792232	0	0.138803	41036	cis
ENSG00000105953	OGDH	rs1021683676	7	50337162	G	A	0.0294786	0.00475803	5.8081e-10	0.371096	42265	trans
ENSG00000105963	ADAP1	rs10232769	7	889244	T	C	0.15802	0.00392637	0	1	34505	cis
ENSG00000105963	ADAP1	rs10601288	7	1157111	T	TCAA	-0.0275234	0.00384547	8.22453e-13	0.99684	35409	cis
ENSG00000105963	ADAP1	rs2960849	7	1172342	G	C	-0.0690444	0.00376608	0	1	34505	cis
ENSG00000105963	ADAP1	rs10267276	7	877761	T	C	0.0558707	0.00406892	0	1	34505	cis
ENSG00000105963	ADAP1	rs1414259640	7	1131191	T	TA	0.0793993	0.00428168	0	1	39497	cis
ENSG00000105963	ADAP1	rs7802508	7	1152053	A	G	-0.0428411	0.00363041	0	0.99083	35541	cis
ENSG00000105963	ADAP1	rs1416329879	7	1135790	T	TATAC	-0.0901114	0.00572845	0	1	34505	cis
ENSG00000105963	ADAP1	rs71546460	7	819709	CTT	C	0.129666	0.00453279	0	0.991434	34505	cis
ENSG00000105963	ADAP1	rs9692149	7	641217	G	T	-0.0945036	0.00564907	0	0.37197	32590	cis
ENSG00000105967	TFEC	rs10258989	7	116025634	A	G	-0.100361	0.00346071	0	1	41385	cis
ENSG00000105967	TFEC	rs55916318	7	116028032	A	G	0.0883981	0.00384692	0	0.432572	42397	cis
ENSG00000105967	TFEC	rs150154304	7	116166079	C	T	-0.144638	0.008127	0	0.113487	40611	cis
ENSG00000105967	TFEC	rs899388288	7	50337788	A	G	-0.0409638	0.00467868	0	0.448861	42265	trans
ENSG00000105967	TFEC	rs12718731	7	50369250	G	A	-0.0149597	0.00306711	1.07465e-06	0.263578	43301	trans
ENSG00000105968	H2AZ2	rs397739002	7	44863922	AT	A	0.137024	0.00583838	0	0.946253	27847	cis
ENSG00000105968	H2AZ2	rs9638979	7	44818836	A	G	-0.168756	0.00681707	0	0.242133	27847	cis
ENSG00000105968	H2AZ2	rs62460486	7	44785142	T	C	-0.0909883	0.0119897	3.21965e-14	0.777589	23985	cis
ENSG00000105968	H2AZ2	rs747714078	7	45109970	CAA	C	-0.0487392	0.00561017	0	0.960972	27847	cis
ENSG00000105968	H2AZ2	rs1050327	7	44768418	A	G	-0.0592861	0.00458853	0	0.296272	27847	cis
ENSG00000105968	H2AZ2	rs143701943	7	44894473	T	TCAAACAAA	-0.169744	0.00932083	0	0.99885	25988	cis
ENSG00000105968	H2AZ2	rs10264842	7	45047783	G	A	0.0434872	0.00589855	1.67422e-13	0.0792516	27847	cis
ENSG00000105968	H2AZ2	rs549552985	7	44774068	ATT	A	0.100766	0.0134595	7.06102e-14	0.218926	25597	cis
ENSG00000105971	CAV2	rs6466574	7	116355407	A	G	-0.388166	0.00706613	0	0.472127	43301	cis
ENSG00000105971	CAV2	rs568882093	7	116288627	TTG	T	0.570411	0.0103304	0	0.891232	41249	cis
ENSG00000105971	CAV2	rs375198925	7	116410692	G	A	0.461926	0.00929285	0	1	43301	cis
ENSG00000105971	CAV2	rs342294	7	106732176	C	T	0.042751	0.00629357	1.09976e-11	0.0781033	41696	trans
ENSG00000105974	CAV1	rs79812047	7	116321865	C	T	0.141154	0.0115659	0	0.19221	36289	cis
ENSG00000105974	CAV1	rs6466574	7	116355407	A	G	-0.0654689	0.00775893	0	0.37796	38470	cis
ENSG00000105974	CAV1	rs3735625	7	116499664	G	T	-0.0501195	0.00668065	6.28386e-14	0.47326	38470	cis
ENSG00000105974	CAV1	rs56215262	7	116339770	C	G	0.112883	0.0236012	1.72744e-06	0.649828	31695	cis
ENSG00000105982	RNF32	rs370431232	7	156651215	CTT	C	0.244671	0.0122799	0	0.700669	41939	cis
ENSG00000105982	RNF32	rs77621235	7	157027168	C	T	0.115136	0.0182528	2.82919e-10	0.999371	37762	cis
ENSG00000105982	RNF32	rs7788200	7	156640549	G	C	-0.165641	0.0072896	0	0.778091	42059	cis
ENSG00000105982	RNF32	rs557289117	7	156815156	CA	C	-0.14858	0.0103036	0	0.801581	42963	cis
ENSG00000105982	RNF32	rs2365511	7	156671417	A	G	-0.082694	0.00636215	0	0.574062	42059	cis
ENSG00000105982	RNF32	rs1990256	7	156679270	T	C	0.0419336	0.00693563	1.48385e-09	0.999998	42059	cis
ENSG00000105982	RNF32	7:156680378:C:CAGAGAGAGA	7	156680376	CAGAGAGAGAG	C	0.262271	0.0216533	0	0.999989	38233	cis
ENSG00000105982	RNF32	rs74597183	7	156755113	T	C	0.17841	0.0131562	0	0.993134	39777	cis
ENSG00000105983	LMBR1	rs7778562	7	156769528	C	T	-0.330103	0.00479621	0	0.554918	43301	cis
ENSG00000105983	LMBR1	rs71951159	7	156894114	G	GT	-0.372598	0.00533069	0	1	43301	cis
ENSG00000105983	LMBR1	rs6978886	7	156690599	G	C	-0.239323	0.00638275	0	0.430922	42265	cis
ENSG00000105983	LMBR1	rs2240645	7	156678454	A	C	0.0182645	0.00397648	4.36628e-06	0.528554	42265	cis
ENSG00000105983	LMBR1	rs80333414	7	156611108	A	T	0.0927574	0.0096968	0	0.346309	41144	cis
ENSG00000105983	LMBR1	rs62493375	7	157247648	T	C	-0.0597634	0.00581056	0	0.159613	40481	cis
ENSG00000105983	LMBR1	rs76376341	7	156666680	A	G	-0.0330188	0.00683875	1.37778e-06	0.530333	42579	cis
ENSG00000105991	HOXA1	rs2030137	7	26913945	G	C	0.570783	0.00734876	0	0.660903	26295	cis
ENSG00000105991	HOXA1	rs2428431	7	27102038	G	C	0.458508	0.00899439	0	0.962269	24429	cis
ENSG00000105991	HOXA1	rs2391362	7	26867504	C	T	0.432075	0.0099809	0	0.56451	25259	cis
ENSG00000105991	HOXA1	rs10951154	7	27095695	T	C	-0.336882	0.0116456	0	1	23565	cis
ENSG00000105993	DNAJB6	rs12668458	7	157352780	C	T	0.50941	0.00368678	0	1	43301	cis
ENSG00000105993	DNAJB6	rs3802088	7	157382817	T	C	0.429502	0.00360992	0	0.960932	43301	cis
ENSG00000105993	DNAJB6	rs78890543	7	157323806	T	C	-0.256247	0.00501499	0	0.994951	43169	cis
ENSG00000105993	DNAJB6	rs113602384	7	157327183	G	T	-0.142554	0.00617837	0	0.497134	41696	cis
ENSG00000105993	DNAJB6	rs753524192	7	157386883	CAA	C	-0.14669	0.0103132	0	0.999982	39227	cis
ENSG00000105993	DNAJB6	rs946588154	7	50342615	G	A	-0.0789422	0.00622947	0	0.896622	42397	trans
ENSG00000106003	LFNG	rs62444253	7	2531566	C	A	-0.455924	0.00687817	0	0.951785	39486	cis
ENSG00000106003	LFNG	rs746618458	7	2562593	C	CTT	-0.404076	0.0132962	0	1	35905	cis
ENSG00000106003	LFNG	rs34651630	7	2562593	C	CT	-0.0659226	0.00546088	0	0.999992	42265	cis
ENSG00000106003	LFNG	rs286549	7	2502606	G	A	-0.0526323	0.0045436	0	0.999818	39213	cis
ENSG00000106003	LFNG	rs28436194	7	2531771	C	T	-0.0324519	0.00502259	1.03884e-10	1	42265	cis
ENSG00000106003	LFNG	rs149007767	7	50330658	T	C	0.0541805	0.00557247	0	0.950719	41247	trans
ENSG00000106009	BRAT1	rs62442590	7	2555593	A	G	-0.207889	0.00446834	0	1	39839	cis
ENSG00000106009	BRAT1	rs3074385	7	2535539	CTTTTT	C	-0.226654	0.00435199	0	1	41724	cis
ENSG00000106009	BRAT1	7:2551426:C:T	7	2551426	T	C	-0.127641	0.00437625	0	0.4269	39940	cis
ENSG00000106009	BRAT1	rs775315069	7	2535121	C	CA	-0.123917	0.00382625	0	1	41724	cis
ENSG00000106009	BRAT1	rs62444253	7	2531566	C	A	-0.297642	0.00623444	0	0.987762	38945	cis
ENSG00000106009	BRAT1	rs11761450	7	2564134	C	G	-0.0668779	0.0034228	0	0.448352	41724	cis
ENSG00000106009	BRAT1	rs946588154	7	50342615	G	A	0.0626958	0.00482708	0	0.925804	41856	trans
ENSG00000106009	BRAT1	rs7798469	7	2581933	C	T	0.0433458	0.00381149	0	0.296782	42628	cis
ENSG00000106012	IQCE	rs116654328	7	2558098	C	A	0.17096	0.00890031	0	1	36951	cis
ENSG00000106012	IQCE	rs112791298	7	2558022	A	G	0.124239	0.00854592	0	0.898201	38208	cis
ENSG00000106012	IQCE	rs6963298	7	2558729	C	T	0.111815	0.0088301	0	1	38208	cis
ENSG00000106012	IQCE	rs6960419	7	2555772	A	G	0.155209	0.00748503	0	0.769618	42265	cis
ENSG00000106012	IQCE	rs62444253	7	2531566	C	A	-0.281011	0.0103267	0	0.993715	39486	cis
ENSG00000106012	IQCE	rs6963930	7	2559123	C	T	0.0429517	0.00574901	7.9492e-14	1	42265	cis
ENSG00000106012	IQCE	rs67607560	7	2603989	C	CT	-0.129914	0.00679779	0	1	38309	cis
ENSG00000106012	IQCE	rs10950797	7	2605892	A	G	-0.138464	0.00732819	0	0.731815	39213	cis
ENSG00000106012	IQCE	rs1021683676	7	50337162	G	A	0.0721882	0.00769894	0	0.507598	42265	trans
ENSG00000106012	IQCE	rs12670408	7	2633338	T	C	0.0438053	0.00544262	8.88178e-16	0.837623	34678	cis
ENSG00000106018	VIPR2	rs80019642	7	159171114	T	C	-0.518556	0.0154854	0	0.437076	40215	cis
ENSG00000106018	VIPR2	rs36028373	7	159142764	AT	A	-0.228349	0.00704467	0	1	37271	cis
ENSG00000106018	VIPR2	rs3976694	7	159260652	C	T	-0.178615	0.00652079	0	0.0698169	42004	cis
ENSG00000106018	VIPR2	rs55950988	7	159105968	T	C	-0.0708191	0.00798744	0	0.888029	42004	cis
ENSG00000106018	VIPR2	rs144970811	7	159141770	C	T	-0.157158	0.0159464	0	1	38010	cis
ENSG00000106018	VIPR2	rs420283	7	159211025	C	T	-0.192635	0.00795525	0	0.191748	35531	cis
ENSG00000106018	VIPR2	7:159102019:A:G	7	159102019	G	A	0.302759	0.0239285	0	0.983903	36146	cis
ENSG00000106028	SSBP1	rs149790453	7	141777796	GTATGTAGA	G	0.0491679	0.00355367	0	0.0861583	26989	cis
ENSG00000106034	CPED1	rs6956237	7	120995877	T	C	0.49287	0.00438757	0	1	42265	cis
ENSG00000106034	CPED1	rs6966297	7	121018540	C	T	0.199465	0.00601663	0	1	42164	cis
ENSG00000106034	CPED1	rs34002082	7	121118557	T	TA	-0.164755	0.00509334	0	0.448655	42265	cis
ENSG00000106034	CPED1	rs763319933	7	121279471	CACAATA	C	0.178709	0.00675009	0	0.393635	42265	cis
ENSG00000106034	CPED1	rs4144090	7	121171285	C	T	0.125957	0.00820505	0	0.987928	42265	cis
ENSG00000106034	CPED1	rs35927183	7	121295140	A	AAC	0.0607096	0.00833305	3.20632e-13	0.971209	36058	cis
ENSG00000106034	CPED1	rs73717486	7	121248602	C	A	-0.16249	0.0130182	0	0.999963	34779	cis
ENSG00000106049	HIBADH	rs11550134	7	27662771	A	C	0.310481	0.00455065	0	1	43169	cis
ENSG00000106049	HIBADH	rs42088	7	27662242	A	G	-0.0203163	0.0045175	6.88375e-06	1	43194	cis
ENSG00000106049	HIBADH	rs67053281	7	27930833	TA	T	0.087695	0.00463411	0	0.998542	43301	cis
ENSG00000106049	HIBADH	rs113740575	7	27697372	A	G	0.260793	0.0108221	0	0.612255	40265	cis
ENSG00000106049	HIBADH	rs13227521	7	27545922	A	C	-0.0625414	0.0057928	0	0.138508	41517	cis
ENSG00000106049	HIBADH	rs2158799	7	28237488	G	C	0.0454159	0.00456033	0	0.999842	41606	cis
ENSG00000106049	HIBADH	rs367672909	7	27661646	AT	A	-0.285352	0.0116375	0	0.0953768	41463	cis
ENSG00000106052	TAX1BP1	rs34425029	7	27724208	TAA	T	-0.0500623	0.00255447	0	0.395998	43301	cis
ENSG00000106052	TAX1BP1	rs1021683676	7	50337162	G	A	0.0356335	0.00394052	0	0.860946	42265	trans
ENSG00000106052	TAX1BP1	rs56388170	7	28684757	T	G	0.017456	0.00298414	4.92772e-09	0.978674	43169	cis
ENSG00000106052	TAX1BP1	rs2158799	7	28237488	G	C	0.0181282	0.00281421	1.18175e-10	0.675309	41606	cis
ENSG00000106066	CPVL	rs245883	7	29148330	A	G	0.394194	0.00338467	0	1	41696	cis
ENSG00000106066	CPVL	rs82141	7	29147319	G	C	0.298509	0.00384868	0	1	41696	cis
ENSG00000106066	CPVL	rs10486607	7	29144873	T	C	-0.3676	0.00505524	0	0.999436	43194	cis
ENSG00000106066	CPVL	rs35465616	7	29141914	C	CA	-0.102821	0.00421551	0	1	41696	cis
ENSG00000106066	CPVL	rs73089772	7	29075321	A	G	-0.292753	0.00555871	0	0.947144	39651	cis
ENSG00000106066	CPVL	rs2011337	7	29112800	A	G	-0.176059	0.0062935	0	1	41488	cis
ENSG00000106066	CPVL	rs117067567	7	29149381	C	A	0.273856	0.0129441	0	0.999646	37431	cis
ENSG00000106066	CPVL	rs1522921	7	29110379	C	G	0.0272556	0.00396785	6.46105e-12	0.995707	41696	cis
ENSG00000106066	CPVL	rs1012090	7	28995224	T	C	0.0430205	0.00520815	2.22045e-16	0.999983	43169	cis
ENSG00000106069	CHN2	rs245881	7	29146960	G	A	0.399545	0.00519163	0	1	39421	cis
ENSG00000106069	CHN2	rs4509208	7	29153655	T	C	0.0364633	0.00465928	5.10703e-15	0.464294	42265	cis
ENSG00000106069	CHN2	rs74580045	7	29247127	T	G	0.227009	0.0134933	0	0.912573	38216	cis
ENSG00000106069	CHN2	rs55714565	7	29331603	G	A	-0.0634337	0.00456859	0	0.666688	43301	cis
ENSG00000106069	CHN2	rs62457130	7	29545688	A	G	0.0746527	0.00635625	0	0.51225	43301	cis
ENSG00000106069	CHN2	rs771832336	7	29128714	CAA	C	0.134193	0.0047703	0	0.434727	41696	cis
ENSG00000106069	CHN2	rs39076	7	29238307	T	C	0.0524174	0.00449915	0	0.763653	43301	cis
ENSG00000106069	CHN2	rs2067018	7	29091819	C	G	0.134531	0.00763504	0	0.99916	41696	cis
ENSG00000106070	GRB10	rs2299155	7	50692512	T	C	-0.171725	0.00964608	0	1	43200	cis
ENSG00000106070	GRB10	rs757771	7	50753295	C	G	0.284427	0.0106935	0	0.191197	42075	cis
ENSG00000106070	GRB10	rs12718819	7	50694988	A	G	-0.0909903	0.0110391	2.22045e-16	1	39630	cis
ENSG00000106070	GRB10	rs118118709	7	50681864	A	G	-0.153636	0.0191787	1.11022e-15	0.725994	35833	cis
ENSG00000106070	GRB10	rs1337884224	7	92759697	C	CA	0.0630479	0.00779654	6.66134e-16	0.642061	39561	trans
ENSG00000106070	GRB10	rs4917017	7	50295636	A	G	0.0262425	0.00532189	8.17903e-07	0.222871	43301	cis
ENSG00000106070	GRB10	rs149007767	7	50330658	T	C	-0.0476018	0.00769438	6.14899e-10	0.413324	41247	cis
ENSG00000106070	GRB10	rs8179	7	92606850	C	T	0.0410733	0.00682651	1.77974e-09	0.308339	38764	trans
ENSG00000106077	ABHD11	rs13233747	7	73734972	A	G	-0.558404	0.00461928	0	1	41155	cis
ENSG00000106077	ABHD11	rs4324825	7	73861066	A	G	0.464534	0.00496393	0	0.994633	37768	cis
ENSG00000106077	ABHD11	rs7780373	7	73864073	C	T	0.370292	0.00500744	0	1	41155	cis
ENSG00000106078	COBL	rs12719037	7	51141256	C	T	0.246264	0.00642643	0	0.926663	34418	cis
ENSG00000106080	FKBP14	rs138735088	7	30089839	CA	C	-0.109906	0.00814368	0	0.940222	43062	cis
ENSG00000106086	PLEKHA8	rs10260418	7	30028412	A	G	0.374321	0.00505974	0	1	28883	cis
ENSG00000106086	PLEKHA8	rs111733700	7	30135573	C	T	0.385971	0.00638816	0	0.983723	23753	cis
ENSG00000106086	PLEKHA8	rs147543201	7	29846085	G	A	0.178821	0.0207255	0	0.889189	23151	cis
ENSG00000106089	STX1A	rs1109512	7	73672535	C	G	-0.100008	0.00588191	0	0.141086	27586	cis
ENSG00000106089	STX1A	rs201823613	7	73796253	A	ATT	0.0587798	0.00720424	4.44089e-16	0.231804	27171	cis
ENSG00000106100	NOD1	rs2075816	7	30478986	A	G	0.118247	0.00486419	0	0.905104	42059	cis
ENSG00000106100	NOD1	rs2970498	7	30438440	T	C	0.0408404	0.0046558	0	1	42059	cis
ENSG00000106100	NOD1	rs12667446	7	30488602	G	C	-0.0621552	0.00562105	0	0.536986	43095	cis
ENSG00000106100	NOD1	rs11382352	7	30465657	CT	C	-0.0412015	0.00520543	2.44249e-15	0.364383	43095	cis
ENSG00000106100	NOD1	rs112732239	7	30431983	C	T	0.157369	0.0124408	0	0.65493	34496	cis
ENSG00000106100	NOD1	rs73687853	7	30408756	T	G	0.0488962	0.0106825	4.7121e-06	0.0947337	37323	cis
ENSG00000106100	NOD1	rs151154717	7	30428374	TA	T	0.0410446	0.00675876	1.25701e-09	0.900634	41490	cis
ENSG00000106105	GARS1	rs2074779	7	30600225	G	C	-0.0958634	0.00609979	0	0.691426	39677	cis
ENSG00000106105	GARS1	rs7809256	7	30643063	A	G	0.133127	0.00852268	0	0.35685	36402	cis
ENSG00000106105	GARS1	rs255114	7	30698941	T	C	-0.0307537	0.00376159	2.22045e-16	0.322019	39677	cis
ENSG00000106123	EPHB6	rs17267	7	142812761	A	G	-0.138555	0.00625134	0	0.796855	27893	cis
ENSG00000106123	EPHB6	rs1427600878	7	142835734	A	AAAAAC	-0.0627449	0.00576986	0	1	28025	cis
ENSG00000106123	EPHB6	rs1162649347	7	142849266	G	GA	-0.117905	0.00544212	0	0.323229	28025	cis
ENSG00000106123	EPHB6	rs3114477	7	142805387	C	A	-0.0326067	0.00525086	5.3056e-10	1	28025	cis
ENSG00000106123	EPHB6	rs1290988201	7	142864293	CCCT	C	0.221045	0.0094044	0	0.972334	25707	cis
ENSG00000106123	EPHB6	rs62621812	7	127375029	A	G	0.125435	0.0194911	1.23061e-10	0.992708	22678	trans
ENSG00000106133	NSUN5P2	rs2353064	7	73338458	A	G	-0.0646924	0.00481835	0	0.998338	19067	cis
ENSG00000106133	NSUN5P2	rs58241742	7	75500609	C	T	0.0522614	0.00559989	0	0.400499	21523	intermediate
ENSG00000106133	NSUN5P2	rs151257695	7	73629231	A	G	-0.0853047	0.00908195	0	0.753598	21679	cis
ENSG00000106144	CASP2	rs8175963	7	142960688	T	C	0.103956	0.00892808	0	0.996892	39210	cis
ENSG00000106144	CASP2	rs11769559	7	143414203	C	T	0.0493404	0.00409067	0	0.658034	43095	cis
ENSG00000106144	CASP2	rs1305505064	7	143128631	C	CA	0.0463626	0.00709868	6.52605e-11	1	41952	cis
ENSG00000106144	CASP2	rs774093722	7	143041954	AAC	A	-0.0557176	0.00604016	0	1	37187	cis
ENSG00000106144	CASP2	rs526867	7	143207334	A	G	-0.037563	0.00452366	0	0.222436	42963	cis
ENSG00000106153	CHCHD2	rs6951202	7	56088463	T	C	0.613859	0.00367367	0	1	40507	cis
ENSG00000106153	CHCHD2	rs539481721	7	56057361	GGT	G	0.0649728	0.0039071	0	1	40507	cis
ENSG00000106211	HSPB1	rs1558442	7	76299873	C	G	-0.133711	0.00468154	0	0.526053	27847	cis
ENSG00000106211	HSPB1	rs7459185	7	76305323	C	G	-0.068998	0.0048877	0	0.316621	27847	cis
ENSG00000106211	HSPB1	rs59882870	7	76009103	A	G	0.13054	0.00556741	0	0.888798	28751	cis
ENSG00000106211	HSPB1	rs71082398	7	76228901	CT	C	-0.0415982	0.00463451	0	1	27847	cis
ENSG00000106211	HSPB1	rs111511061	7	76131226	A	G	0.170455	0.0165525	0	0.659791	23461	cis
ENSG00000106211	HSPB1	rs746688399	7	76298140	TA	T	0.157367	0.0144768	0	0.996332	25372	cis
ENSG00000106211	HSPB1	rs6592965	7	50360284	A	G	0.0297266	0.00422681	2.02305e-12	0.834914	28883	trans
ENSG00000106244	PDAP1	rs11973460	7	99383036	G	T	-0.092816	0.00492845	0	0.262633	41565	cis
ENSG00000106245	BUD31	rs77612212	7	99409582	G	A	0.274505	0.00713414	0	0.912861	40138	cis
ENSG00000106245	BUD31	rs57521842	7	99587580	TGG	T	0.224596	0.00848192	0	1	39348	cis
ENSG00000106245	BUD31	rs555898363	7	99421429	T	TA	0.149748	0.00591234	0	1	41826	cis
ENSG00000106245	BUD31	rs397890665	7	99391752	C	CA	-0.0828921	0.00582371	0	0.876855	40481	cis
ENSG00000106246	PTCD1	rs555898363	7	99421429	T	TA	0.0964606	0.00904062	0	1	40762	cis
ENSG00000106246	PTCD1	rs75866256	7	99381143	A	G	0.120519	0.0124857	0	0.817061	38549	cis
ENSG00000106246	PTCD1	rs77340964	7	99446620	T	A	0.0565073	0.00816319	4.44667e-12	0.884954	41065	cis
ENSG00000106246	PTCD1	rs1362132123	7	99506849	A	AT	-0.0911386	0.0098508	0	0.999999	40333	cis
ENSG00000106246	PTCD1	rs796093214	7	99385305	T	TG	0.0841042	0.00965315	0	0.999926	39658	cis
ENSG00000106258	CYP3A5	rs144203939	7	99776124	T	C	0.175861	0.0247501	1.19926e-12	0.32954	16560	cis
ENSG00000106261	ZKSCAN1	rs71515297	7	100083182	C	CT	-0.0342176	0.0034289	0	0.999998	42059	cis
ENSG00000106261	ZKSCAN1	rs12705070	7	100059304	G	A	0.0258096	0.00360712	8.35554e-13	0.693513	42059	cis
ENSG00000106261	ZKSCAN1	rs72615157	7	100038344	A	G	-0.0522215	0.00457157	0	1	43095	cis
ENSG00000106261	ZKSCAN1	rs201665028	7	100029164	C	CAAAAAAAA	-0.0503138	0.00345739	0	0.57454	43095	cis
ENSG00000106263	EIF3B	rs1010301	7	2374952	C	T	0.144249	0.0034701	0	0.319761	38309	cis
ENSG00000106263	EIF3B	rs6592965	7	50360284	A	G	0.043302	0.00275103	0	0.999997	43301	trans
ENSG00000106263	EIF3B	rs12671804	7	2410105	T	C	-0.0498372	0.00304854	0	0.199991	42265	cis
ENSG00000106266	SNX8	rs4442022	7	2312346	C	T	-0.0984393	0.00441925	0	0.6904	43301	cis
ENSG00000106266	SNX8	rs3778992	7	2135678	G	C	0.0369685	0.00395124	0	0.968428	43301	cis
ENSG00000106266	SNX8	rs10215904	7	2410098	T	C	-0.0684043	0.00598121	0	0.311536	42265	cis
ENSG00000106268	NUDT1	rs4721527	7	2267020	A	G	-0.0866384	0.0035987	0	0.885481	37320	cis
ENSG00000106268	NUDT1	rs1108036	7	2223719	G	A	-0.127277	0.00351283	0	0.999992	43095	cis
ENSG00000106268	NUDT1	rs11308322	7	2256167	T	TA	0.0375749	0.0035794	0	1	37452	cis
ENSG00000106268	NUDT1	rs1625543	7	2185002	T	C	-0.0614585	0.0078907	6.66134e-15	0.999994	41191	cis
ENSG00000106268	NUDT1	rs62442507	7	2240010	T	C	-0.0674492	0.00420017	0	0.495219	39139	cis
ENSG00000106268	NUDT1	rs6592965	7	50360284	A	G	-0.0326465	0.00330146	0	0.999827	43095	trans
ENSG00000106290	TAF6	rs11367015	7	100110979	C	CA	-0.161985	0.00359672	0	0.360663	42963	cis
ENSG00000106290	TAF6	rs67110214	7	100036116	C	G	-0.0688622	0.00405751	0	0.222543	42963	cis
ENSG00000106290	TAF6	rs1491265932	7	100541010	CA	C	-0.220782	0.0165784	0	0.993737	34728	cis
ENSG00000106299	WASL	rs4731119	7	123749039	C	G	-0.137109	0.00399822	0	0.910804	43301	cis
ENSG00000106299	WASL	rs13247539	7	123765054	A	G	-0.169451	0.00592543	0	0.355229	43301	cis
ENSG00000106299	WASL	rs76739083	7	123690293	T	C	-0.0989915	0.0139984	1.53122e-12	0.347436	35741	cis
ENSG00000106299	WASL	rs142071173	7	123736298	T	TCTC	0.0214342	0.00451144	2.02338e-06	0.507998	41416	cis
ENSG00000106305	AIMP2	rs2009115	7	6012925	A	G	-0.201806	0.00585129	0	0.999945	40713	cis
ENSG00000106305	AIMP2	rs397706605	7	6059225	TG	T	0.0612568	0.00439563	0	0.167835	40581	cis
ENSG00000106305	AIMP2	rs11766390	7	6029718	G	C	0.0956594	0.00563493	0	0.751734	39108	cis
ENSG00000106305	AIMP2	rs56350415	7	6052867	A	G	-0.04683	0.00553139	0	0.238935	40713	cis
ENSG00000106327	TFR2	rs41303510	7	100628506	T	C	-0.149605	0.00573067	0	0.425577	42265	cis
ENSG00000106327	TFR2	rs12673102	7	100621544	G	A	-0.114435	0.00651085	0	0.187428	38811	cis
ENSG00000106327	TFR2	rs2075673	7	100633965	T	C	0.0902909	0.0121633	1.14353e-13	0.60839	36828	cis
ENSG00000106327	TFR2	rs6592965	7	50360284	A	G	0.0261445	0.00453899	8.41254e-09	0.953797	43301	trans
ENSG00000106330	MOSPD3	rs7812235	7	100613863	C	G	-0.322624	0.00482191	0	0.362326	42059	cis
ENSG00000106330	MOSPD3	rs371436289	7	100580404	T	TCA	0.124309	0.00514509	0	0.999993	36622	cis
ENSG00000106330	MOSPD3	rs2686815	7	100603051	T	C	0.108184	0.00451016	0	0.999586	38866	cis
ENSG00000106330	MOSPD3	rs758928044	7	100654432	C	CATA	0.0753329	0.00616354	0	0.999305	37279	cis
ENSG00000106333	PCOLCE	rs13227444	7	100609146	C	T	0.0774033	0.005952	0	0.561946	41264	cis
ENSG00000106333	PCOLCE	rs143669824	7	100911043	C	T	0.0760517	0.0158852	1.68797e-06	0.680346	36099	cis
ENSG00000106341	PPP1R17	rs12666349	7	31688566	C	T	-0.709708	0.00781882	0	1	37741	cis
ENSG00000106341	PPP1R17	rs34198	7	31716056	C	T	-0.155802	0.00701445	0	0.867817	39416	cis
ENSG00000106341	PPP1R17	rs10259431	7	32241785	T	C	0.11466	0.00676167	0	0.103247	39985	cis
ENSG00000106341	PPP1R17	rs10247756	7	31732770	T	C	0.178196	0.0101563	0	0.524812	39985	cis
ENSG00000106341	PPP1R17	rs73088832	7	31688296	T	G	0.145912	0.0117706	0	0.970111	38130	cis
ENSG00000106341	PPP1R17	rs142016404	7	31772500	T	TTC	0.091994	0.00876016	0	0.993245	39985	cis
ENSG00000106344	RBM28	rs554627635	7	128309632	C	CA	0.127546	0.00982191	0	0.523201	23582	cis
ENSG00000106344	RBM28	rs73230661	7	128344490	C	A	0.0393801	0.00774085	3.63175e-07	0.999988	25494	cis
ENSG00000106344	RBM28	rs12850	7	128310672	A	G	-0.0696986	0.0045812	0	0.422326	28883	cis
ENSG00000106344	RBM28	rs4728093	7	128219357	C	G	0.0304745	0.00604649	4.65449e-07	0.404185	27847	cis
ENSG00000106344	RBM28	rs1329045293	7	128678015	C	CT	-0.0377647	0.00531206	1.16684e-12	0.316683	27847	cis
ENSG00000106346	USP42	rs56197464	7	6141635	C	T	-0.0547149	0.00562917	0	0.500202	41078	cis
ENSG00000106346	USP42	rs76705940	7	6121231	C	A	0.11782	0.0136086	0	0.38849	36671	cis
ENSG00000106346	USP42	rs141757166	7	5822491	TTG	T	-0.031384	0.00430249	2.99982e-13	0.873174	41490	cis
ENSG00000106346	USP42	rs755385407	7	6057126	C	CT	0.049093	0.00746636	4.85809e-11	0.0719974	42536	cis
ENSG00000106346	USP42	rs2237662	7	107233620	C	G	0.0261985	0.00467227	2.05595e-08		41229	trans
ENSG00000106348	IMPDH1	rs4728109	7	128435628	A	T	0.179079	0.00437434	0	0.386509	36155	cis
ENSG00000106348	IMPDH1	rs879132945	7	128403558	CA	C	0.0384454	0.00286261	0	0.954272	38141	cis
ENSG00000106348	IMPDH1	rs77448786	7	128407007	C	G	0.0766596	0.00597995	0	0.958818	34156	cis
ENSG00000106348	IMPDH1	rs1335615782	7	128538686	C	CT	-0.0602887	0.00695019	0	0.989841	33875	cis
ENSG00000106351	AGFG2	rs79803051	7	100588801	T	C	0.0936006	0.008794	0	0.491856	38205	cis
ENSG00000106351	AGFG2	rs7777462	7	100543824	G	A	0.0804633	0.0104575	1.42109e-14	0.329888	37910	cis
ENSG00000106355	LSM5	rs1584613	7	32490493	C	G	0.0532053	0.00402256	0	0.387604	43301	cis
ENSG00000106355	LSM5	rs115218604	7	32728183	A	G	-0.0262237	0.00445279	3.87871e-09	0.260875	42151	cis
ENSG00000106355	LSM5	rs7784330	7	32491385	A	G	0.0481864	0.00326249	0	0.239733	43301	cis
ENSG00000106366	SERPINE1	rs3020623	7	101129564	A	G	-0.0565286	0.00571947	0	1	43301	cis
ENSG00000106366	SERPINE1	rs1050955	7	101139179	A	G	-0.115223	0.00640574	0	0.353057	42397	cis
ENSG00000106366	SERPINE1	rs2227631	7	101126257	G	A	-0.0596074	0.00540794	0	1	42265	cis
ENSG00000106366	SERPINE1	rs369402884	7	102105176	T	TACACACAC	-0.0695733	0.0115329	1.61373e-09	0.551746	41039	cis
ENSG00000106367	AP1S1	rs2239538	7	101155447	A	G	0.244289	0.005171	0	0.803212	42265	cis
ENSG00000106367	AP1S1	rs78558757	7	101159984	A	G	-0.084858	0.00403786	0	0.991259	42265	cis
ENSG00000106367	AP1S1	rs34699890	7	101147131	A	G	-0.0930633	0.00433407	0	0.999998	42265	cis
ENSG00000106367	AP1S1	rs2227710	7	101129098	G	A	0.176355	0.0143079	0	0.9928	37000	cis
ENSG00000106367	AP1S1	rs73404871	7	101083693	G	T	0.0249758	0.00541554	3.99046e-06	0.976363	41272	cis
ENSG00000106392	C1GALT1	rs13222351	7	7218991	G	A	-0.37387	0.00393014	0	0.757487	41416	cis
ENSG00000106392	C1GALT1	rs2190935	7	7243386	T	C	-0.0565961	0.00346735	0	1	43301	cis
ENSG00000106392	C1GALT1	rs11771259	7	7237584	G	C	0.236159	0.00501636	0	1	42807	cis
ENSG00000106392	C1GALT1	rs68027864	7	7203188	T	C	0.286215	0.00420572	0	1	43040	cis
ENSG00000106392	C1GALT1	rs7780273	7	7210818	C	A	0.257648	0.00331339	0	0.996471	43301	cis
ENSG00000106397	PLOD3	rs17319250	7	101217932	C	T	0.052383	0.00401705	0	0.39226	42059	cis
ENSG00000106397	PLOD3	rs6970512	7	101154884	G	C	-0.0230195	0.00388684	3.17226e-09	0.419372	42059	cis
ENSG00000106397	PLOD3	rs77665329	7	101207963	A	G	-0.0384025	0.0062858	1.00006e-09	0.994339	42059	cis
ENSG00000106397	PLOD3	rs60880915	7	101141314	A	AT	0.0297813	0.0044894	3.27383e-11	0.700448	42059	cis
ENSG00000106397	PLOD3	rs144407777	7	101262817	A	G	0.0977872	0.0138333	1.56075e-12	0.947454	36407	cis
ENSG00000106399	RPA3	rs3735460	7	7640254	A	G	0.206015	0.00755632	0	1	28490	cis
ENSG00000106399	RPA3	rs3735461	7	7640013	G	A	-0.130815	0.00461915	0	1	28883	cis
ENSG00000106399	RPA3	rs10251718	7	7641001	T	G	0.104189	0.0133508	5.9952e-15	0.999256	24116	cis
ENSG00000106400	ZNHIT1	rs10260707	7	101220664	G	C	-0.23586	0.00658192	0	0.919304	26063	cis
ENSG00000106400	ZNHIT1	rs28361887	7	101217120	T	C	0.0804359	0.00349651	0	1	27847	cis
ENSG00000106400	ZNHIT1	rs111786818	7	101221338	T	C	0.0493652	0.00651271	3.4639e-14	0.209819	25962	cis
ENSG00000106404	CLDN15	rs59937851	7	101246971	T	A	0.662219	0.00815387	0	0.999997	40481	cis
ENSG00000106404	CLDN15	HGSV_114436	7	101425102	<DEL>	T	0.566752	0.0175751	0	0.806617	35796	cis
ENSG00000106404	CLDN15	rs55862265	7	101272468	T	C	0.0840789	0.00943882	0	0.304661	41128	cis
ENSG00000106415	GLCCI1	rs17566854	7	7993887	C	A	-0.221725	0.00712678	0	0.26728	40297	cis
ENSG00000106415	GLCCI1	rs56148581	7	7851490	A	G	-0.0414022	0.00348998	0	0.576074	41517	cis
ENSG00000106415	GLCCI1	rs37984	7	7982095	G	A	-0.0589163	0.00363246	0	0.463066	43301	cis
ENSG00000106415	GLCCI1	rs35164398	7	7934835	G	GTT	0.0328967	0.00355933	0	0.535566	43169	cis
ENSG00000106415	GLCCI1	rs17143355	7	8119939	G	A	0.0377805	0.0052135	4.27214e-13	0.836578	41284	cis
ENSG00000106415	GLCCI1	rs946588154	7	50342615	G	A	0.0414506	0.00496133	0	0.764254	42397	trans
ENSG00000106415	GLCCI1	rs75127836	7	7991892	G	A	-0.0657057	0.0091228	5.91749e-13	0.170034	41967	cis
ENSG00000106415	GLCCI1	rs4725035	7	7814910	G	A	0.017068	0.00331333	2.5868e-07	0.381681	43301	cis
ENSG00000106415	GLCCI1	rs56377625	7	50212855	A	T	0.0223316	0.00405708	3.70545e-08	0.229612	43301	trans
ENSG00000106443	PHF14	rs115320271	7	11022860	G	C	-0.172493	0.00614521	0	0.514546	41210	cis
ENSG00000106443	PHF14	rs1491195422	7	11000334	C	CTT	-0.113416	0.00573137	0	1	43095	cis
ENSG00000106443	PHF14	rs1640712	7	10986011	C	T	-0.0649602	0.00343292	0	0.605665	43095	cis
ENSG00000106443	PHF14	rs73277699	7	11115041	T	C	-0.0577914	0.00832364	3.8376e-12	0.996725	40927	cis
ENSG00000106459	NRF1	rs3735006	7	129690513	T	C	0.149099	0.0104222	0	0.0793523	42494	cis
ENSG00000106459	NRF1	rs10714338	7	129620388	C	CT	-0.0468004	0.00521785	0	0.36091	43095	cis
ENSG00000106460	TMEM106B	rs11509880	7	12222285	A	G	0.115326	0.00274994	0	1	43095	cis
ENSG00000106460	TMEM106B	rs17165704	7	12208427	T	A	-0.0387093	0.00320986	0	1	43095	cis
ENSG00000106460	TMEM106B	rs7457114	7	12261960	G	A	-0.0183195	0.00320853	1.13225e-08	0.450866	42834	cis
ENSG00000106460	TMEM106B	rs76749787	7	12133334	T	C	-0.0604883	0.00396693	0	0.966612	42994	cis
ENSG00000106460	TMEM106B	rs6460887	7	12170811	C	T	-0.0784183	0.00269247	0	0.918379	43095	cis
ENSG00000106460	TMEM106B	rs10228370	7	11850550	A	G	-0.0325555	0.00286578	0	0.0853832	43095	cis
ENSG00000106460	TMEM106B	rs2160225	7	12067340	T	C	0.0530361	0.00578494	0	0.110127	42975	cis
ENSG00000106462	EZH2	rs1014095	7	148766768	C	T	0.0405677	0.00545663	1.04805e-13	0.376842	42265	cis
ENSG00000106462	EZH2	rs78836079	7	148909356	T	C	-0.0997668	0.0149192	2.27602e-11	0.547284	35308	cis
ENSG00000106477	CEP41	rs73152869	7	130397032	A	C	0.225904	0.00657808	0	0.873663	39364	cis
ENSG00000106477	CEP41	rs1990790	7	130393789	T	C	0.101191	0.00516808	0	1	40507	cis
ENSG00000106477	CEP41	rs17164853	7	130363820	G	A	0.135808	0.00640588	0	0.460498	38723	cis
ENSG00000106477	CEP41	rs79609250	7	130408134	A	G	0.138608	0.0157245	0	0.984818	35825	cis
ENSG00000106477	CEP41	rs12672889	7	130449579	G	A	-0.0630661	0.00971745	8.58449e-11	0.333799	39335	cis
ENSG00000106477	CEP41	rs77005391	7	130415271	C	T	-0.0878711	0.0112998	7.54952e-15	0.997893	36175	cis
ENSG00000106479	ZNF862	rs3088250	7	149839766	A	G	-0.139556	0.00333494	0	1	38439	cis
ENSG00000106479	ZNF862	rs10246226	7	149878795	C	T	-0.0612673	0.00341601	0	0.701386	41359	cis
ENSG00000106479	ZNF862	rs2040906	7	149841061	T	G	-0.055039	0.00395196	0	0.572764	41359	cis
ENSG00000106479	ZNF862	rs12535700	7	149836262	G	A	-0.174199	0.00460257	0	0.343619	37403	cis
ENSG00000106479	ZNF862	rs11766910	7	149582529	T	C	-0.0399758	0.00381455	0	0.466057	42395	cis
ENSG00000106484	MEST	rs3823582	7	130418405	G	A	-0.502403	0.00934319	0	0.967171	42265	cis
ENSG00000106484	MEST	rs10228972	7	130486822	G	C	0.336014	0.00724926	0	0.508503	42265	cis
ENSG00000106484	MEST	rs10239342	7	130369471	G	T	-0.0829143	0.00638202	0	0.3142	43301	cis
ENSG00000106484	MEST	rs17164872	7	130369512	T	G	-0.0446873	0.00627311	1.05116e-12	0.986608	43301	cis
ENSG00000106484	MEST	rs1008633	7	130503579	C	T	0.346581	0.00734531	0	0.990405	43169	cis
ENSG00000106484	MEST	rs114731056	7	130686592	C	G	-0.162749	0.0230409	1.62381e-12	0.534034	35900	cis
ENSG00000106484	MEST	rs202156570	7	130407258	A	AC	0.0542822	0.00893331	1.22925e-09	0.309007	42265	cis
ENSG00000106484	MEST	rs782653196	7	130397506	ATT	A	0.148926	0.0216071	5.4845e-12	1	36584	cis
ENSG00000106524	ANKMY2	rs117213247	7	16617930	G	T	-0.122743	0.00439607	0	0.892503	43301	cis
ENSG00000106524	ANKMY2	rs113750843	7	16619374	A	G	0.121797	0.00574456	0	0.99763	43301	cis
ENSG00000106524	ANKMY2	rs818513	7	16678165	G	A	-0.0652728	0.00475969	0	0.145299	43301	cis
ENSG00000106524	ANKMY2	rs11761960	7	16646109	G	A	-0.172959	0.00851316	0	0.771207	41249	cis
ENSG00000106524	ANKMY2	rs1199876020	7	16613920	CA	C	0.0756611	0.00435955	0	0.998755	42265	cis
ENSG00000106524	ANKMY2	rs116847297	7	16595126	G	T	0.0970133	0.0173117	2.09562e-08	0.999293	34647	cis
ENSG00000106524	ANKMY2	rs9638738	7	16993464	C	T	-0.029445	0.00399873	1.78968e-13	0.383219	43301	cis
ENSG00000106524	ANKMY2	rs846570	7	16569287	G	A	0.0376707	0.00401888	0	0.216649	42265	cis
ENSG00000106524	ANKMY2	rs4352734	7	16943067	C	T	-0.0202841	0.0043705	3.46482e-06	0.338585	43301	cis
ENSG00000106526	ACTR3C	rs2286443	7	150289684	A	T	-0.244309	0.0113411	0	0.240424	31233	cis
ENSG00000106537	TSPAN13	HGSV_106466	7	16708086	<INS>	C	-0.0752958	0.00455219	0	0.810269	43169	cis
ENSG00000106537	TSPAN13	rs73073523	7	16786696	C	T	0.0309838	0.00660851	2.75258e-06	0.512633	43169	cis
ENSG00000106537	TSPAN13	rs78913846	7	16754957	C	G	0.0810421	0.00907815	0	0.777004	41284	cis
ENSG00000106537	TSPAN13	rs747347	7	16775720	G	T	0.0320161	0.00454617	1.88938e-12	0.444056	43301	cis
ENSG00000106537	TSPAN13	rs35787046	7	40042784	CT	C	-0.0421596	0.00487835	0	0.117961	41385	trans
ENSG00000106537	TSPAN13	rs1168056	7	16759641	G	C	0.0433306	0.00465974	0	0.456672	43169	cis
ENSG00000106537	TSPAN13	rs994475356	7	50336881	G	A	0.0492364	0.00673444	2.64899e-13	0.454018	42397	trans
ENSG00000106537	TSPAN13	rs518136	7	17041533	A	G	-0.0289882	0.00452477	1.48848e-10	0.999953	43169	cis
ENSG00000106537	TSPAN13	rs1099970	7	16912989	T	G	-0.0246965	0.0046779	1.29614e-07	0.0924636	43040	cis
ENSG00000106546	AHR	rs17643734	7	17123258	G	A	0.383035	0.00846996	0	1	39777	cis
ENSG00000106546	AHR	rs518136	7	17041533	A	G	-0.108643	0.00382984	0	1	42963	cis
ENSG00000106546	AHR	rs10249788	7	17298523	T	C	-0.12116	0.00520944	0	0.999999	43095	cis
ENSG00000106546	AHR	rs7796976	7	17298806	G	A	-0.0651481	0.00450362	0	0.925054	42059	cis
ENSG00000106546	AHR	rs150749811	7	17188662	C	CTT	-0.0920482	0.00546058	0	0.897629	42702	cis
ENSG00000106546	AHR	rs866423	7	16975532	T	C	-0.0556732	0.00378103	0	0.188757	43095	cis
ENSG00000106546	AHR	rs819368	7	17070302	T	C	-0.0738481	0.00412531	0	0.967271	42963	cis
ENSG00000106554	CHCHD3	rs35394948	7	133091567	C	CA	-0.0828936	0.00438565	0	1	28883	cis
ENSG00000106554	CHCHD3	rs7793721	7	133119840	A	G	0.0517584	0.00458705	0	0.220082	28751	cis
ENSG00000106554	CHCHD3	rs10245279	7	132888606	G	A	0.09769	0.0108912	0	0.999983	27347	cis
ENSG00000106560	GIMAP2	rs6952002	7	150692589	C	G	-0.206792	0.00285702	0	1	42601	cis
ENSG00000106560	GIMAP2	rs34884641	7	150645085	T	TA	-0.20071	0.00290004	0	0.991589	42601	cis
ENSG00000106560	GIMAP2	rs781355357	7	150721887	T	TCA	-0.12269	0.00429679	0	0.518508	41375	cis
ENSG00000106560	GIMAP2	rs1916028	7	150615561	G	C	-0.0323984	0.00291128	0	0.542043	42601	cis
ENSG00000106565	TMEM176B	rs7806458	7	150779800	A	G	-1.09272	0.00411584	0	1	28883	cis
ENSG00000106565	TMEM176B	rs17173776	7	150800446	CG	C	-0.366846	0.00726803	0	1	28883	cis
ENSG00000106565	TMEM176B	rs115946508	7	150800408	A	C	-0.254743	0.0124964	0	1	26998	cis
ENSG00000106565	TMEM176B	rs11772167	7	150805991	C	T	-0.523596	0.0089183	0	0.998923	28751	cis
ENSG00000106565	TMEM176B	rs741063	7	150803906	T	G	-0.172112	0.00906559	0	1	28751	cis
ENSG00000106571	GLI3	rs6970716	7	42246963	C	T	-0.257218	0.00775538	0	0.680715	24730	cis
ENSG00000106571	GLI3	rs377561240	7	42114440	G	GA	-0.195686	0.0132536	0	0.167403	23060	cis
ENSG00000106571	GLI3	rs12533837	7	42452841	T	C	0.111209	0.0122047	0	0.41326	24623	cis
ENSG00000106571	GLI3	rs138247377	7	42194838	T	C	0.331875	0.0253782	0	0.925449	21440	cis
ENSG00000106571	GLI3	rs6950755	7	42267928	C	T	-0.132079	0.00933311	0	0.999896	24730	cis
ENSG00000106588	PSMA2	rs55792387	7	42936690	C	A	0.22929	0.00525428	0	0.381803	37316	cis
ENSG00000106588	PSMA2	rs35596732	7	42984844	T	C	0.0525544	0.00789256	2.76221e-11	0.0849461	37239	cis
ENSG00000106591	MRPL32	rs145114778	7	42860902	A	T	-0.0892415	0.0124865	8.86846e-13	0.270564	34362	cis
ENSG00000106591	MRPL32	rs60712600	7	42930225	G	GCA	0.0292939	0.00483749	1.39886e-09	0.584214	39576	cis
ENSG00000106603	COA1	rs17710420	7	43681344	T	A	0.596161	0.00577146	0	1	41124	cis
ENSG00000106603	COA1	rs10611458	7	43746926	C	CA	-0.292441	0.00546042	0	1	43301	cis
ENSG00000106603	COA1	rs1181574	7	43765096	T	C	0.133607	0.00546132	0	0.999999	43301	cis
ENSG00000106603	COA1	rs149007767	7	50330658	T	C	-0.0861213	0.00822331	0	0.974315	41247	trans
ENSG00000106605	BLVRA	rs699512	7	43771165	A	G	0.469779	0.00354705	0	0.998596	43301	cis
ENSG00000106605	BLVRA	rs76883553	7	43733997	CATAAA	C	0.298188	0.00354861	0	0.315977	43301	cis
ENSG00000106605	BLVRA	rs145974107	7	43778480	A	G	-0.0682814	0.004623	0	0.34188	41783	cis
ENSG00000106605	BLVRA	rs994475356	7	50336881	G	A	0.0376164	0.00565717	2.94427e-11	0.309116	42397	trans
ENSG00000106608	URGCP	rs10238159	7	43920280	G	A	0.113806	0.00375784	0	0.549599	40375	cis
ENSG00000106608	URGCP	rs73108116	7	43876410	A	G	0.184968	0.00780656	0	1	36834	cis
ENSG00000106608	URGCP	rs117691007	7	43556478	G	A	-0.0654095	0.0106461	8.04711e-10	0.97845	35182	cis
ENSG00000106609	TMEM248	rs373198908	7	66589879	CA	C	0.132221	0.00464795	0	0.999449	42024	cis
ENSG00000106609	TMEM248	rs76121858	7	67186112	T	C	-0.0327901	0.00390175	0	0.00857515	41254	cis
ENSG00000106610	STAG3L4	rs9443	7	67320150	A	C	-0.545246	0.00518698	0	0.546393	41577	cis
ENSG00000106610	STAG3L4	rs6956666	7	67371430	G	A	-0.51424	0.00502535	0	1	42606	cis
ENSG00000106610	STAG3L4	rs13234294	7	57157066	C	G	-0.036679	0.00655888	2.24122e-08		42606	trans
ENSG00000106615	RHEB	rs4726029	7	151468285	T	C	0.0980323	0.00462006	0	0.69232	26295	cis
ENSG00000106617	PRKAG2	rs147892513	7	151877389	G	C	-0.295291	0.00982194	0	0.509638	37924	cis
ENSG00000106617	PRKAG2	rs2888787	7	151557976	C	T	-0.0537788	0.0044392	0	0.36107	43095	cis
ENSG00000106617	PRKAG2	rs4469374	7	151938205	C	T	-0.0663982	0.00462953	0	0.405357	43095	cis
ENSG00000106617	PRKAG2	rs1860734	7	151661338	T	C	-0.0235318	0.00437883	7.70106e-08	0.763605	43095	cis
ENSG00000106617	PRKAG2	rs372442299	7	151531560	A	C	0.194632	0.0151864	0	0.99945	39052	cis
ENSG00000106617	PRKAG2	rs12670186	7	151935951	T	C	0.029581	0.00444297	2.77696e-11	0.99881	43095	cis
ENSG00000106617	PRKAG2	rs6950351	7	151839111	T	C	-0.085319	0.00936806	0	0.842183	35509	cis
ENSG00000106617	PRKAG2	rs562835945	7	151527181	G	GT	-0.101577	0.0193053	1.42785e-07	0.99856	34790	cis
ENSG00000106624	AEBP1	rs876119	7	44103224	C	T	-0.183287	0.00488052	0	0.567022	37598	cis
ENSG00000106624	AEBP1	rs13898	7	44114226	A	G	-0.19957	0.0144641	0	1	37493	cis
ENSG00000106624	AEBP1	rs79784692	7	44216927	G	A	0.121368	0.0101363	0	1	38833	cis
ENSG00000106624	AEBP1	rs2595722	7	43971323	G	A	-0.0718022	0.00461163	0	0.998464	43301	cis
ENSG00000106624	AEBP1	rs849160	7	43695613	G	A	-0.0443067	0.00533637	0	0.0491282	43301	cis
ENSG00000106624	AEBP1	rs74498912	7	44425779	C	T	0.169048	0.017463	0	0.589004	35793	cis
ENSG00000106624	AEBP1	rs758981	7	44122737	G	C	0.205954	0.0100301	0	0.63048	40648	cis
ENSG00000106628	POLD2	rs1156396887	7	44124263	CT	C	-0.110711	0.00715018	0	1	26820	cis
ENSG00000106628	POLD2	rs76380370	7	44147058	C	G	-0.436974	0.0130974	0	1	24137	cis
ENSG00000106628	POLD2	rs12538223	7	44127298	G	A	-0.0589031	0.00378579	0	0.562818	27847	cis
ENSG00000106628	POLD2	rs1241224176	7	44100176	C	CA	0.06294	0.00395587	0	1	26160	cis
ENSG00000106628	POLD2	rs150013081	7	44021033	T	C	-0.119578	0.0080988	0	0.999682	25701	cis
ENSG00000106628	POLD2	rs56093938	7	43422368	G	GT	-0.0188965	0.00357219	1.22387e-07	0.27661	27847	cis
ENSG00000106635	BCL7B	rs56356159	7	73601636	C	T	-0.154035	0.00754454	0	0.338252	37927	cis
ENSG00000106635	BCL7B	rs1258204996	7	73581742	C	CAAAAA	-0.038374	0.00437086	0	0.577013	42395	cis
ENSG00000106636	YKT6	rs917793	7	44206254	T	A	0.023787	0.00433093	3.96588e-08	0.434381	43301	cis
ENSG00000106638	TBL2	rs72649015	7	73599819	A	G	0.444316	0.0105213	0	1	37192	cis
ENSG00000106638	TBL2	rs73138850	7	73714097	G	A	0.383692	0.00864789	0	1	41427	cis
ENSG00000106638	TBL2	rs13221253	7	73507903	G	A	-0.0939668	0.00712663	0	0.216489	43169	cis
ENSG00000106665	CLIP2	rs3135698	7	74235495	C	T	-0.171293	0.00646418	0	0.951962	38103	cis
ENSG00000106665	CLIP2	rs117754473	7	74289609	T	C	0.129189	0.00802244	0	0.423671	37996	cis
ENSG00000106665	CLIP2	rs229873	7	74315889	T	A	0.0662104	0.00432819	0	1	41041	cis
ENSG00000106665	CLIP2	rs1327291469	7	74346731	A	AAAAAAAAAAAAC	-0.0363806	0.00464289	4.66294e-15	0.998241	36516	cis
ENSG00000106665	CLIP2	rs72155748	7	74179646	AAAC	A	-0.0777388	0.00515401	0	0.997068	41952	cis
ENSG00000106665	CLIP2	rs342259	7	106711006	T	C	-0.0329199	0.00376358	0	0.135746	41490	trans
ENSG00000106665	CLIP2	rs141302758	7	74279301	T	C	0.0589475	0.0113317	1.97173e-07	0.994614	35254	cis
ENSG00000106665	CLIP2	rs35700632	7	74398772	GT	G	0.052791	0.00417596	0	0.275038	41490	cis
ENSG00000106665	CLIP2	rs3801461	7	74122038	G	C	-0.0804385	0.00530722	0	0.0659276	41923	cis
ENSG00000106665	CLIP2	rs1228005108	7	74385122	CA	C	0.0718824	0.00509442	0	0.877111	37427	cis
ENSG00000106665	CLIP2	rs10244368	7	74326377	C	G	0.0601129	0.0110846	5.85708e-08	0.488095	37150	cis
ENSG00000106682	EIF4H	rs1665047	7	74135044	C	A	0.163433	0.00403609	0	0.271983	25259	cis
ENSG00000106682	EIF4H	rs146194853	7	74222076	CT	C	-0.162618	0.00598246	0	0.999882	25152	cis
ENSG00000106682	EIF4H	rs113395463	7	74064194	G	A	0.0332285	0.00694585	1.71894e-06	0.93911	22805	cis
ENSG00000106683	LIMK1	rs12540896	7	74132644	G	A	-0.60152	0.00535136	0	1	27847	cis
ENSG00000106683	LIMK1	rs3216779	7	74098732	T	TA	0.565306	0.00586146	0	0.668473	25603	cis
ENSG00000106683	LIMK1	rs554515491	7	74138830	CT	C	-0.37586	0.0143239	0	0.397194	23962	cis
ENSG00000106714	CNTNAP3	rs1021683676	7	50337162	G	A	0.0906112	0.0092419	0	0.505846	24789	trans
ENSG00000106714	CNTNAP3	rs35019946	7	129769710	G	C	0.0346915	0.00613272	1.54239e-08	0.319396	25825	trans
ENSG00000106780	MEGF9	rs946588154	7	50342615	G	A	-0.0890746	0.00349854	0	0.939134	42191	trans
ENSG00000106780	MEGF9	rs62485931	7	139118839	T	C	-0.0244663	0.00311707	4.21885e-15	0.189143	42059	trans
ENSG00000106780	MEGF9	rs17133733	7	50210758	C	T	-0.0206772	0.00278106	1.04583e-13	0.2875	43095	trans
ENSG00000106829	TLE4	rs56388170	7	28684757	T	G	-0.0301242	0.00317028	0	0.999999	42963	trans
ENSG00000107130	NCS1	rs6976036	7	50361744	C	T	0.0407413	0.00699259	5.66532e-09	0.711535	27216	trans
ENSG00000107175	CREB3	rs17145225	7	67390938	C	T	0.0333567	0.0061083	4.73776e-08		43301	trans
ENSG00000107262	BAG1	rs6592965	7	50360284	A	G	0.0395783	0.00332147	0	0.999815	28883	trans
ENSG00000107281	NPDC1	rs533730547	7	127356271	ATG	A	0.0418641	0.00635493	4.46818e-11	0.116981	28883	trans
ENSG00000107290	SETX	rs946588154	7	50342615	G	A	-0.0688899	0.00399855	0	0.99896	42397	trans
ENSG00000107290	SETX	rs76641566	7	50244961	A	G	0.0357561	0.00528871	1.3719e-11	0.366588	41824	trans
ENSG00000107290	SETX	rs9886239	7	50296955	C	A	0.0173376	0.00281427	7.24672e-10	0.336608	43301	trans
ENSG00000107317	PTGDS	rs876037	7	50269096	A	T	-0.0358717	0.00643705	2.50824e-08	0.166012	28883	trans
ENSG00000107341	UBE2R2	rs1021683676	7	50337162	G	A	0.0625695	0.00414981	0	0.912207	41565	trans
ENSG00000107341	UBE2R2	rs56388170	7	28684757	T	G	0.0190701	0.00310847	8.5232e-10	0.792707	42469	trans
ENSG00000107438	PDLIM1	rs67036916	7	106727190	A	G	0.0245299	0.00345628	1.27298e-12	0.183206	41696	trans
ENSG00000107438	PDLIM1	HGSV_114489	7	102081331	<DEL>	T	-0.0284713	0.00472612	1.699e-09	0.175316	40879	trans
ENSG00000107485	GATA3	rs60600003	7	37342861	G	T	0.0367271	0.00651215	1.70273e-08	0.0499349	41517	trans
ENSG00000107521	HPS1	rs6592965	7	50360284	A	G	0.0638116	0.0034121	0	1	43095	trans
ENSG00000107551	RASSF4	rs57587806	7	116013288	A	T	-0.0383463	0.00623645	7.80983e-10	0.1217	42397	trans
ENSG00000107651	SEC23IP	rs1376629553	7	147842587	C	CTTT	0.0580816	0.0105707	3.91691e-08	0.524864	37306	trans
ENSG00000107745	MICU1	rs1021683676	7	50337162	G	A	0.0993021	0.00544279	0	0.935219	42265	trans
ENSG00000107863	ARHGAP21	rs342292	7	106730198	G	C	-0.0356095	0.0044148	6.66134e-16	0.185934	24690	trans
ENSG00000107864	CPEB3	rs962760887	7	50336475	C	T	0.0392488	0.00633806	5.91944e-10	0.235132	42191	trans
ENSG00000107902	LHPP	rs6592965	7	50360284	A	G	0.0267341	0.00408858	6.2045e-11	0.483802	43301	trans
ENSG00000107957	SH3PXD2A	rs55845918	7	149618479	A	C	0.0421134	0.00617404	9.03766e-12	0.178524	43301	trans
ENSG00000107960	STN1	rs1052988407	7	50339014	C	T	0.081225	0.00997128	4.44089e-16	0.580724	25183	trans
ENSG00000107968	MAP3K8	rs56388170	7	28684757	T	G	0.0350821	0.004048	0	1	43169	trans
ENSG00000108100	CCNY	rs1021683676	7	50337162	G	A	-0.118961	0.00515171	0	0.936882	42265	trans
ENSG00000108100	CCNY	rs56388170	7	28684757	T	G	0.0250657	0.00386332	8.69171e-11	0.990443	43169	trans
ENSG00000108100	CCNY	rs10500130	7	139131167	A	C	-0.0392265	0.0058029	1.38178e-11	0.819145	42265	trans
ENSG00000108100	CCNY	rs7787463	7	139028390	A	C	-0.0228137	0.00352516	9.69105e-11	0.083179	42265	trans
ENSG00000108100	CCNY	rs11765436	7	50304481	A	T	0.0231383	0.00358575	1.09762e-10	0.370505	43301	trans
ENSG00000108175	ZMIZ1	rs946588154	7	50342615	G	A	-0.090974	0.00446048	0	0.999465	41697	trans
ENSG00000108175	ZMIZ1	rs56388170	7	28684757	T	G	0.0450469	0.00340417	0	1	42469	trans
ENSG00000108175	ZMIZ1	rs1881117	7	922063	T	C	0.0226649	0.00398498	1.28841e-08		27505	trans
ENSG00000108179	PPIF	rs56388170	7	28684757	T	G	0.0947997	0.00490456	0	1	43169	trans
ENSG00000108179	PPIF	rs1238655601	7	6666138	AT	A	0.0896546	0.016395	4.5407e-08		33911	trans
ENSG00000108244	KRT23	rs11771609	7	129602901	C	T	0.0267303	0.00488751	4.52316e-08	0.216105	41973	trans
ENSG00000108256	NUFIP2	rs919621973	7	50331482	A	G	0.0296245	0.00375209	2.88658e-15	0.276731	40833	trans
ENSG00000108309	RUNDC3A	rs4316067	7	33041902	G	A	0.0561252	0.00464037	0	0.583763	42831	trans
ENSG00000108309	RUNDC3A	rs6592965	7	50360284	A	G	-0.0374926	0.00404356	0	0.843147	42831	trans
ENSG00000108344	PSMD3	HGSV_107291	7	26097397	<DEL>	T	-0.0306801	0.00442692	4.19798e-12	0.0930153	42265	trans
ENSG00000108406	DHX40	rs1021683676	7	50337162	G	A	0.0347046	0.00519595	2.40292e-11	0.466099	42059	trans
ENSG00000108406	DHX40	rs12701913	7	4744092	C	G	0.0223736	0.00383883	5.60121e-09	0.306581	41041	trans
ENSG00000108468	CBX1	rs62490955	7	129606638	C	T	-0.0379082	0.00453566	0	0.134475	26295	trans
ENSG00000108639	SYNGR2	rs946588154	7	50342615	G	A	-0.0332558	0.0045359	2.27374e-13	0.499486	42397	trans
ENSG00000108654	DDX5	rs10245867	7	28102567	T	G	0.04153	0.00381134	0	0.996637	27865	trans
ENSG00000108654	DDX5	rs2158799	7	28237488	G	C	-0.0398288	0.00377322	0	0.999899	27188	trans
ENSG00000108654	DDX5	rs62483619	7	107156092	T	C	0.0312819	0.00436676	7.85594e-13	0.0710458	27586	trans
ENSG00000108671	PSMD11	rs58441188	7	26097096	CAA	C	-0.029394	0.00513085	1.01098e-08	0.120532	43169	trans
ENSG00000108679	LGALS3BP	rs12155080	7	129018685	C	G	-0.0492032	0.00427618	0	0.134363	42191	trans
ENSG00000108691	CCL2	rs4917014	7	50266267	G	T	-0.0426143	0.00659312	1.02337e-10	0.244638	36375	trans
ENSG00000108771	DHX58	rs876038	7	50268931	T	C	-0.0394764	0.00515533	1.88738e-14	0.260421	28883	trans
ENSG00000108798	ABI3	rs11185603	7	50267214	G	C	0.0238021	0.00300356	2.22045e-15	0.214087	43301	trans
ENSG00000108798	ABI3	rs9886239	7	50296955	C	A	0.0199415	0.00299112	2.61253e-11	0.227368	43301	trans
ENSG00000108819	PPP1R9B	rs6979374	7	28677161	A	G	0.0287129	0.00315199	0	0.448576	43169	trans
ENSG00000108839	ALOX12	rs342290	7	106727158	C	A	-0.0257703	0.00365211	1.71019e-12	0.156506	41696	trans
ENSG00000108839	ALOX12	rs73401450	7	100384236	C	G	0.0279494	0.00458748	1.11135e-09	0.0192683	42265	trans
ENSG00000108840	HDAC5	rs11762856	7	4743880	C	T	0.0265243	0.00394127	1.69778e-11	0.348012	41041	trans
ENSG00000108840	HDAC5	rs994475356	7	50336881	G	A	0.0324659	0.00528425	8.05201e-10	0.215138	42191	trans
ENSG00000108861	DUSP3	rs962760887	7	50336475	C	T	0.0335731	0.00589929	1.26265e-08	0.434018	42397	trans
ENSG00000108861	DUSP3	rs2158799	7	28237488	G	C	-0.0240962	0.00413152	5.46734e-09		41606	trans
ENSG00000108984	MAP2K6	rs1021683676	7	50337162	G	A	-0.0862904	0.00685606	0	0.531791	42265	trans
ENSG00000109046	WSB1	rs149007767	7	50330658	T	C	-0.025928	0.00461046	1.8687e-08	0.238534	41247	trans
ENSG00000109103	UNC119	rs1021683676	7	50337162	G	A	0.0320826	0.00444478	5.27356e-13	0.383995	39407	trans
ENSG00000109113	RAB34	rs397737147	7	149612538	GA	G	0.0582504	0.00509907	0	0.328928	43301	trans
ENSG00000109118	PHF12	rs56388170	7	28684757	T	G	-0.0327164	0.00291288	0	0.999999	43169	trans
ENSG00000109118	PHF12	rs201669710	7	48077289	CA	C	0.0149917	0.00260082	8.20379e-09	0.0856132	43301	trans
ENSG00000109118	PHF12	rs10607749	7	105176721	G	GTGTGTA	0.0182106	0.00278972	6.67635e-11	0.210517	43301	trans
ENSG00000109220	CHIC2	rs10269027	7	105146878	A	G	0.0294857	0.00456813	1.08471e-10	0.0249218	41144	trans
ENSG00000109272	PF4V1	rs199772122	7	106711733	CA	C	-0.0431862	0.00606376	1.06359e-12	0.141749	41696	trans
ENSG00000109320	NFKB1	rs56388170	7	28684757	T	G	0.0233388	0.00394916	3.42473e-09	0.845663	42469	trans
ENSG00000109323	MANBA	rs946588154	7	50342615	G	A	0.0668245	0.00497314	0	0.555478	42397	trans
ENSG00000109323	MANBA	rs9886239	7	50296955	C	A	-0.0213318	0.00350954	1.2152e-09	0.328544	43301	trans
ENSG00000109323	MANBA	rs56388170	7	28684757	T	G	0.0210851	0.00379688	2.80367e-08	0.772075	43169	trans
ENSG00000109381	ELF2	rs6979374	7	28677161	A	G	-0.0232018	0.00288665	8.88178e-16	0.65865	43169	trans
ENSG00000109458	GAB1	rs10264738	7	130883970	G	T	-0.0331342	0.0053322	5.16571e-10	0.132964	42265	trans
ENSG00000109572	CLCN3	rs342275	7	106718770	T	C	0.0192552	0.00337932	1.21263e-08	0.0695946	41696	trans
ENSG00000109572	CLCN3	rs10273974	7	139050766	C	A	-0.0182998	0.00324345	1.68006e-08	0.0536232	42265	trans
ENSG00000109736	MFSD10	rs4730220	7	107168611	G	A	-0.0174096	0.00318622	4.65428e-08		42265	trans
ENSG00000109756	RAPGEF2	rs56388170	7	28684757	T	G	-0.0516357	0.00328395	0	1	39159	trans
ENSG00000109756	RAPGEF2	rs994475356	7	50336881	G	A	0.0390707	0.00444152	0	0.493593	38387	trans
ENSG00000109756	RAPGEF2	rs1379419252	7	6645993	C	CAA	0.0284039	0.00503824	1.72388e-08	0.440371	35443	trans
ENSG00000109756	RAPGEF2	rs76641566	7	50244961	A	G	0.0306134	0.00567294	6.79916e-08	0.420217	37950	trans
ENSG00000109790	KLHL5	rs56388170	7	28684757	T	G	0.0430087	0.00483713	0	0.998525	43169	trans
ENSG00000109790	KLHL5	rs6592965	7	50360284	A	G	-0.0235502	0.00426553	3.36956e-08	0.885698	43301	trans
ENSG00000109819	PPARGC1A	rs1052988407	7	50339014	C	T	0.0710094	0.0110551	1.33423e-10	0.235935	33932	trans
ENSG00000109819	PPARGC1A	rs7791618	7	138224929	G	C	0.0421267	0.0075408	2.31693e-08	0.543132	32903	trans
ENSG00000109819	PPARGC1A	rs9691724	7	50297998	G	C	0.0402165	0.0078536	3.04289e-07	0.523468	35082	trans
ENSG00000109819	PPARGC1A	rs62445350	7	50238591	T	A	-0.0405993	0.00746543	5.37899e-08	0.141032	35986	trans
ENSG00000109854	HTATIP2	rs4730220	7	107168611	G	A	-0.0292554	0.00396937	1.70308e-13	0.915055	42059	trans
ENSG00000110042	DTX4	rs962760887	7	50336475	C	T	-0.107606	0.00805001	0	0.889068	42191	trans
ENSG00000110042	DTX4	rs11301508	7	149123841	C	CT	-0.0387786	0.00638666	1.26476e-09	0.444767	42059	trans
ENSG00000110057	UNC93B1	rs876038	7	50268931	T	C	-0.0303713	0.00309537	0	0.273538	43095	trans
ENSG00000110057	UNC93B1	rs1021683676	7	50337162	G	A	0.024176	0.00443094	4.86465e-08	0.331411	42059	trans
ENSG00000110077	MS4A6A	rs6955970	7	64656561	G	A	-0.0353013	0.00332518	0	0.113896	42601	trans
ENSG00000110077	MS4A6A	rs7785014	7	138196944	C	T	0.0322597	0.00366137	0	0.883188	40290	trans
ENSG00000110077	MS4A6A	rs35285343	7	50260918	CA	C	0.0308061	0.00353398	0	0.240142	42494	trans
ENSG00000110077	MS4A6A	rs56388170	7	28684757	T	G	-0.0261483	0.00376748	3.90687e-12	0.998995	42469	trans
ENSG00000110077	MS4A6A	rs899388288	7	50337788	A	G	-0.0290822	0.00511035	1.26404e-08	0.290847	41565	trans
ENSG00000110080	ST3GAL4	rs1021683676	7	50337162	G	A	-0.110749	0.00549385	0	0.692403	42059	trans
ENSG00000110080	ST3GAL4	rs56388170	7	28684757	T	G	-0.0376784	0.00414545	0	0.999771	42963	trans
ENSG00000110080	ST3GAL4	rs11761922	7	50304536	C	G	0.0329155	0.00390329	0	0.281292	43095	trans
ENSG00000110092	CCND1	rs6977955	7	28117268	T	C	0.119127	0.00697664	0	0.25017	43301	trans
ENSG00000110092	CCND1	rs1351658917	7	28180820	A	AGGGCGG	-0.0981686	0.00622331	0	0.848406	43301	trans
ENSG00000110315	RNF141	rs946588154	7	50342615	G	A	-0.0297302	0.00515611	8.11629e-09	0.315002	42397	trans
ENSG00000110321	EIF4G2	rs56388170	7	28684757	T	G	-0.0292002	0.00297344	0	0.999999	42963	trans
ENSG00000110400	NECTIN1	rs946588154	7	50342615	G	A	-0.159116	0.00628569	0	0.985775	42397	trans
ENSG00000110422	HIPK3	rs56388170	7	28684757	T	G	0.0203766	0.00256868	2.22045e-15	0.999949	42963	trans
ENSG00000110446	SLC15A3	rs946588154	7	50342615	G	A	0.0211286	0.00382929	3.43617e-08	0.399184	42191	trans
ENSG00000110697	PITPNM1	rs946588154	7	50342615	G	A	0.0512288	0.00440209	0	0.53462	42397	trans
ENSG00000110697	PITPNM1	rs77090162	7	50288677	C	CAG	-0.0194561	0.00314429	6.10244e-10	0.285793	43169	trans
ENSG00000110799	VWF	rs75779608	7	100171334	T	C	-0.0338898	0.00611214	2.94498e-08	0.191413	41724	trans
ENSG00000110799	VWF	rs342293	7	106731773	G	C	0.0276187	0.0050045	3.41387e-08	0.116107	41155	trans
ENSG00000110811	P3H3	rs498475	7	28216621	A	G	0.0439956	0.00616388	9.49463e-13	0.26328	41518	trans
ENSG00000110811	P3H3	rs56388170	7	28684757	T	G	0.0334859	0.0065785	3.57681e-07	0.944222	42422	trans
ENSG00000110852	CLEC2B	rs946588154	7	50342615	G	A	0.0937243	0.00532196	0	0.99252	27979	trans
ENSG00000110852	CLEC2B	rs56388170	7	28684757	T	G	0.0346058	0.00403862	0	0.999463	28751	trans
ENSG00000110876	SELPLG	rs899388288	7	50337788	A	G	0.0482	0.00384429	0	0.322884	42059	trans
ENSG00000110921	MVK	rs9770068	7	155308052	C	T	-0.0307604	0.00511261	1.78134e-09	0.177772	41499	trans
ENSG00000110931	CAMKK2	rs56388170	7	28684757	T	G	-0.0704164	0.00416194	0	1	43169	trans
ENSG00000111052	LIN7A	rs112997693	7	42904549	T	TTG	0.0285386	0.00456599	4.09826e-10	0.0781861	42265	trans
ENSG00000111144	LTA4H	rs1489634	7	138201891	C	A	0.0568218	0.00561813	0	0.439989	40990	trans
ENSG00000111144	LTA4H	rs35393534	7	28681115	C	CTG	-0.033527	0.00550483	1.12582e-09		42265	trans
ENSG00000111229	ARPC3	rs662008	7	42906398	A	C	0.0213022	0.00382431	2.54446e-08	0.0332886	27847	trans
ENSG00000111249	CUX2	rs11185603	7	50267214	G	C	-0.099767	0.00726638	0	0.225198	28314	trans
ENSG00000111252	SH2B3	rs946588154	7	50342615	G	A	-0.0630593	0.0048307	0	0.605809	41856	trans
ENSG00000111252	SH2B3	rs56388170	7	28684757	T	G	0.0275589	0.00367932	6.88338e-14	0.998537	42628	trans
ENSG00000111252	SH2B3	rs10229670	7	50289509	C	T	-0.0218549	0.00352393	5.58014e-10	0.410849	40976	trans
ENSG00000111266	DUSP16	rs149007767	7	50330658	T	C	0.0646293	0.00705651	0	0.484905	40389	trans
ENSG00000111276	CDKN1B	rs962760887	7	50336475	C	T	0.0560712	0.00394944	0	0.694211	42191	trans
ENSG00000111276	CDKN1B	rs56388170	7	28684757	T	G	0.0217289	0.00293266	1.2701e-13	0.999688	42963	trans
ENSG00000111276	CDKN1B	rs17133733	7	50210758	C	T	0.021461	0.00315854	1.08626e-11	0.302104	43095	trans
ENSG00000111331	OAS3	rs876038	7	50268931	T	C	-0.0712464	0.00419965	0	0.351879	43301	trans
ENSG00000111331	OAS3	rs946588154	7	50342615	G	A	-0.0396049	0.00596914	3.2464e-11	0.395496	42397	trans
ENSG00000111331	OAS3	7:139043132:C:CAA	7	139043132	CAA	C	-0.0258229	0.00444655	6.34463e-09	0.784894	42265	trans
ENSG00000111335	OAS2	rs876038	7	50268931	T	C	-0.0594166	0.00382397	0	0.33434	43301	trans
ENSG00000111335	OAS2	rs899388288	7	50337788	A	G	-0.0327988	0.00566327	6.97642e-09	0.527136	42265	trans
ENSG00000111490	TBC1D30	rs899388288	7	50337788	A	G	0.0775562	0.0100194	9.99201e-15	0.866998	27847	trans
ENSG00000111490	TBC1D30	rs445	7	92779056	T	C	-0.0647525	0.0102458	2.61739e-10	0.840355	25143	trans
ENSG00000111490	TBC1D30	rs56388170	7	28684757	T	G	0.0456635	0.00731328	4.26777e-10	0.997745	28751	trans
ENSG00000111490	TBC1D30	rs1430323659	7	149064922	C	CGGGG	-0.0416673	0.00751239	2.91468e-08	0.0391967	27847	trans
ENSG00000111640	GAPDH	rs6976607	7	107582956	C	A	-0.0261073	0.00315401	2.22045e-16	0.04486	37491	trans
ENSG00000111640	GAPDH	rs2708870	7	48072236	T	C	0.0147176	0.00268557	4.24687e-08		40507	trans
ENSG00000111641	NOP2	rs62480746	7	147675320	G	A	-0.0250887	0.00455256	3.57021e-08	0.992511	37105	trans
ENSG00000111644	ACRBP	rs10265449	7	106689568	C	T	-0.0206641	0.00314886	5.29399e-11	0.149906	41144	trans
ENSG00000111647	UHRF1BP1L	rs56388170	7	28684757	T	G	0.0186186	0.00295119	2.81132e-10	0.994586	43169	trans
ENSG00000111664	GNB3	rs56388170	7	28684757	T	G	0.051957	0.0086666	2.03374e-09	0.995629	24618	trans
ENSG00000111669	TPI1	rs946588154	7	50342615	G	A	0.0209425	0.00348402	1.84362e-09	0.313941	42397	trans
ENSG00000111674	ENO2	rs17867829	7	127341716	A	C	0.0201142	0.00339505	3.131e-09	0.108522	43301	trans
ENSG00000111674	ENO2	rs917117	7	28136686	A	G	-0.023656	0.00386674	9.48685e-10	0.274152	43301	trans
ENSG00000111678	C12orf57	rs12534526	7	50358399	A	G	-0.0302137	0.00290594	0	0.595131	41614	trans
ENSG00000111729	CLEC4A	rs56388170	7	28684757	T	G	0.0437674	0.00417213	0	0.999982	40581	trans
ENSG00000111729	CLEC4A	rs962760887	7	50336475	C	T	-0.0467776	0.00562653	0	0.375407	39809	trans
ENSG00000111729	CLEC4A	rs12718731	7	50369250	G	A	-0.0216732	0.00379697	1.14295e-08	0.736169	40713	trans
ENSG00000111729	CLEC4A	rs13240650	7	48091949	T	C	0.0207211	0.00368761	1.91933e-08	0.124759	40713	trans
ENSG00000111786	SRSF9	rs149007767	7	50330658	T	C	-0.0330604	0.00606145	4.91938e-08	0.252031	25391	trans
ENSG00000111790	FGFR1OP2	rs6592965	7	50360284	A	G	0.0187173	0.00262929	1.08891e-12	0.799464	39345	trans
ENSG00000111802	TDP2	rs56388170	7	28684757	T	G	-0.0957617	0.00339093	0	1	43169	trans
ENSG00000111802	TDP2	rs1337884224	7	92759697	C	CA	0.0568824	0.00492004	0	0.671646	39561	trans
ENSG00000111802	TDP2	rs56958879	7	6687386	AC	A	-0.0428917	0.00566722	3.77476e-14	0.42129	43301	trans
ENSG00000111802	TDP2	rs3731387	7	92615316	T	TATACA	-0.019616	0.003651	7.7531e-08	0.128845	43194	trans
ENSG00000111802	TDP2	rs4722771	7	28239624	A	G	-0.0153675	0.00303522	4.12552e-07	0.649382	42265	trans
ENSG00000111802	TDP2	rs147826719	7	92636884	T	C	0.086824	0.00914493	0	0.191298	39124	trans
ENSG00000111843	TMEM14C	rs12531460	7	129620693	T	C	-0.0276014	0.00443292	4.77126e-10	0.227919	42237	trans
ENSG00000111859	NEDD9	rs4730220	7	107168611	G	A	0.0244939	0.00290325	0	0.859682	42265	trans
ENSG00000111859	NEDD9	rs946588154	7	50342615	G	A	0.02947	0.00397483	1.22347e-13	0.259345	42397	trans
ENSG00000111879	FAM184A	rs6977955	7	28117268	T	C	-0.0387992	0.00581117	2.44458e-11	0.155945	43301	trans
ENSG00000111880	RNGTT	rs4730220	7	107168611	G	A	0.0400439	0.00413226	0	0.332535	42265	trans
ENSG00000111880	RNGTT	rs34424227	7	39954509	C	CT	-0.0261003	0.00406932	1.41829e-10	0.0284414	41385	trans
ENSG00000111885	MAN1A1	rs149007767	7	50330658	T	C	-0.0389972	0.00586451	2.9369e-11	0.754861	41247	trans
ENSG00000111961	SASH1	rs7785014	7	138196944	C	T	0.0348334	0.00612242	1.27419e-08	0.364808	38196	trans
ENSG00000111961	SASH1	rs17138238	7	116013944	G	A	0.0568917	0.0102071	2.49336e-08	0.0998582	39603	trans
ENSG00000112062	MAPK14	rs56388170	7	28684757	T	G	-0.0405919	0.00335803	0	1	42963	trans
ENSG00000112062	MAPK14	rs946588154	7	50342615	G	A	-0.0415385	0.0044324	0	0.537142	42191	trans
ENSG00000112078	KCTD20	rs1021683676	7	50337162	G	A	-0.0464865	0.0046491	0	0.763772	42265	trans
ENSG00000112078	KCTD20	rs10228056	7	50527040	C	T	0.0453025	0.00832029	5.18585e-08	0.190674	41027	trans
ENSG00000112079	STK38	rs1021683676	7	50337162	G	A	0.0680951	0.00576121	0	0.934748	42059	trans
ENSG00000112079	STK38	rs10264738	7	130883970	G	T	-0.0341987	0.00576732	3.03408e-09	0.278394	42059	trans
ENSG00000112079	STK38	rs2158799	7	28237488	G	C	-0.0237586	0.00413111	8.86435e-09	0.949991	41400	trans
ENSG00000112182	BACH2	rs1199149782	7	39992070	T	TACACACAC	-0.0215758	0.0030718	2.15872e-12	0.0449799	41577	trans
ENSG00000112195	TREML2	rs946588154	7	50342615	G	A	-0.0992728	0.00483509	0	0.999935	42397	trans
ENSG00000112195	TREML2	rs56388170	7	28684757	T	G	-0.0358172	0.00370469	0	0.999998	43169	trans
ENSG00000112195	TREML2	rs11765436	7	50304481	A	T	0.0357474	0.00343168	0	0.695362	43301	trans
ENSG00000112195	TREML2	rs35249094	7	105113600	C	CT	0.0311309	0.00478583	7.77973e-11	0.060301	42265	trans
ENSG00000112195	TREML2	rs11185603	7	50267214	G	C	0.0246091	0.0034302	7.26974e-13	0.14935	43301	trans
ENSG00000112212	TSPO2	rs369837642	7	33045760	A	AT	-0.0292519	0.00536375	4.93542e-08	0.331051	42262	trans
ENSG00000112242	E2F3	rs445	7	92779056	T	C	0.0309058	0.00518883	2.58144e-09	0.995228	25143	trans
ENSG00000112294	ALDH5A1	rs6592965	7	50360284	A	G	0.0794539	0.00412557	0	1	43301	trans
ENSG00000112294	ALDH5A1	rs62621812	7	127375029	A	G	0.104716	0.0143019	2.44693e-13	0.999755	35840	trans
ENSG00000112299	VNN1	rs946588154	7	50342615	G	A	0.0539931	0.00801237	1.59797e-11	0.601116	42191	trans
ENSG00000112303	VNN2	rs946588154	7	50342615	G	A	0.0859694	0.00568388	0	0.996874	42397	trans
ENSG00000112303	VNN2	rs56388170	7	28684757	T	G	-0.0283454	0.00434861	7.11191e-11	0.999682	43169	trans
ENSG00000112304	ACOT13	rs56388170	7	28684757	T	G	-0.0670541	0.00512161	0	1	42963	trans
ENSG00000112306	RPS12	rs6592965	7	50360284	A	G	0.0193037	0.00335428	8.66746e-09	0.882408	28883	trans
ENSG00000112335	SNX3	rs4316067	7	33041902	G	A	-0.0227022	0.00331382	7.34479e-12	0.47382	42760	trans
ENSG00000112367	FIG4	rs56388170	7	28684757	T	G	0.0250428	0.0043737	1.02965e-08	0.725057	43169	trans
ENSG00000112406	HECA	rs56388170	7	28684757	T	G	0.0158227	0.0027181	5.84111e-09	0.995224	43169	trans
ENSG00000112511	PHF1	rs855667	7	149765248	A	G	-0.0402917	0.00500086	8.88178e-16	0.175924	26989	trans
ENSG00000112511	PHF1	rs11495981	7	28137682	T	C	-0.0262697	0.00430622	1.05789e-09	0.294308	28025	trans
ENSG00000112531	QKI	rs1021683676	7	50337162	G	A	-0.0371286	0.00394785	0	0.475481	42265	trans
ENSG00000112561	TFEB	rs62473515	7	130884921	G	A	-0.023955	0.00408353	4.45733e-09	0.192274	42265	trans
ENSG00000112715	VEGFA	rs946588154	7	50342615	G	A	-0.0412654	0.00655425	3.05474e-10	0.783778	39603	trans
ENSG00000112759	SLC29A1	rs12704072	7	149207796	A	G	0.0292443	0.00435899	1.96008e-11	0.0702523	42059	trans
ENSG00000112763	BTN2A1	rs56388170	7	28684757	T	G	0.0246799	0.00380499	8.80271e-11	0.995358	42963	trans
ENSG00000112799	LY86	rs962760887	7	50336475	C	T	0.0361706	0.00556769	8.22e-11	0.335585	42397	trans
ENSG00000112851	ERBIN	rs56388170	7	28684757	T	G	0.0302296	0.00264161	0	0.999999	42963	trans
ENSG00000112851	ERBIN	rs946588154	7	50342615	G	A	-0.0265483	0.00351508	4.26326e-14	0.632042	42191	trans
ENSG00000112902	SEMA5A	rs60600003	7	37342861	G	T	0.0635386	0.0112039	1.41882e-08	0.315482	38154	trans
ENSG00000112972	HMGCS1	rs12111603	7	155300043	T	A	-0.036969	0.00390468	0	0.921916	42158	trans
ENSG00000112972	HMGCS1	rs143330416	7	36137208	T	TGAA	-0.0352474	0.00640627	3.75468e-08	0.0872921	43169	trans
ENSG00000112977	DAP	rs1021683676	7	50337162	G	A	-0.0576859	0.00644671	0	0.584398	42059	trans
ENSG00000112977	DAP	rs6976036	7	50361744	C	T	0.0257294	0.00414907	5.60156e-10	0.602142	43095	trans
ENSG00000112983	BRD8	rs62483724	7	107558626	T	C	0.027398	0.00376084	3.21521e-13	0.0712912	42059	trans
ENSG00000113108	APBB3	rs1021683676	7	50337162	G	A	-0.0378179	0.00478883	2.88658e-15	0.584894	42265	trans
ENSG00000113108	APBB3	rs445	7	92779056	T	C	0.0344483	0.00528972	7.39984e-11	0.960354	39561	trans
ENSG00000113108	APBB3	rs6963847	7	45093422	C	T	-0.01845	0.00322287	1.03614e-08	0.0834539	43301	trans
ENSG00000113119	TMCO6	rs149007767	7	50330658	T	C	0.0457332	0.00650569	2.06923e-12	0.65064	41041	trans
ENSG00000113140	SPARC	rs342293	7	106731773	G	C	-0.0331756	0.00357035	0	0.284396	41696	trans
ENSG00000113161	HMGCR	rs946588154	7	50342615	G	A	-0.0623336	0.00433574	0	0.997782	42397	trans
ENSG00000113163	CERT1	rs962760887	7	50336475	C	T	0.0219174	0.00369402	2.97051e-09	0.393477	42191	trans
ENSG00000113273	ARSB	rs7794100	7	48087848	C	A	-0.0267278	0.00425847	3.46542e-10	0.109544	43095	trans
ENSG00000113300	CNOT6	rs2253146	7	107559874	G	A	0.0583846	0.00368999	0	0.145804	42059	trans
ENSG00000113303	BTNL8	rs946588154	7	50342615	G	A	-0.0455777	0.00732564	4.91886e-10	0.650479	42191	trans
ENSG00000113368	LMNB1	rs56388170	7	28684757	T	G	-0.0465984	0.00436475	0	0.999998	28751	trans
ENSG00000113368	LMNB1	rs962760887	7	50336475	C	T	0.0508721	0.00584122	0	0.735577	27979	trans
ENSG00000113384	GOLPH3	rs72521465	7	149186272	CTT	C	0.0195453	0.00310745	3.17788e-10	0.0219401	42265	trans
ENSG00000113391	FAM172A	rs3735007	7	139047751	A	G	-0.0333887	0.0032747	0	0.24207	42265	trans
ENSG00000113391	FAM172A	rs11984014	7	129613529	T	G	0.0219032	0.00338211	9.40676e-11	0.310185	43301	trans
ENSG00000113391	FAM172A	rs56388170	7	28684757	T	G	-0.0242257	0.00375037	1.0501e-10	0.833905	43169	trans
ENSG00000113494	PRLR	rs2718118	7	138226609	G	C	0.0383031	0.00673494	1.29121e-08		35254	trans
ENSG00000113580	NR3C1	rs1021683676	7	50337162	G	A	0.0527054	0.00372899	0	0.976414	42265	trans
ENSG00000113580	NR3C1	rs56388170	7	28684757	T	G	0.0152451	0.00276343	3.45376e-08	0.950393	43169	trans
ENSG00000113648	MACROH2A1	rs56388170	7	28684757	T	G	-0.0227833	0.0036706	5.40129e-10	0.997462	43169	trans
ENSG00000113658	SMAD5	rs73206905	7	87155307	T	C	-0.114601	0.00803358	0	0.0654283	42809	trans
ENSG00000113658	SMAD5	rs113165924	7	87251422	A	AG	0.103681	0.00699196	0	1	39230	trans
ENSG00000113749	HRH2	rs1021683676	7	50337162	G	A	-0.189328	0.00542224	0	0.999999	42265	trans
ENSG00000113749	HRH2	rs55957767	7	50294364	T	C	0.0489763	0.0042337	0	0.474144	43169	trans
ENSG00000113749	HRH2	rs7797790	7	4745378	A	G	-0.0245091	0.00447807	4.42139e-08	0.497173	37291	trans
ENSG00000113758	DBN1	rs946588154	7	50342615	G	A	-0.0504827	0.00725912	3.54117e-12	0.454404	42397	trans
ENSG00000113758	DBN1	rs445	7	92779056	T	C	0.042969	0.00786364	4.64821e-08	0.594779	39561	trans
ENSG00000113761	ZNF346	rs12704072	7	149207796	A	G	0.036407	0.00616201	3.45662e-09	0.0727059	27847	trans
ENSG00000113916	BCL6	rs4544990	7	28255799	C	T	-0.0164439	0.00274325	2.04374e-09	0.170957	42265	trans
ENSG00000114013	CD86	rs946588154	7	50342615	G	A	0.0285243	0.00475582	2.00053e-09	0.345953	42397	trans
ENSG00000114030	KPNA1	rs1021683676	7	50337162	G	A	0.0278361	0.00499462	2.5008e-08	0.305768	42059	trans
ENSG00000114054	PCCB	rs13233863	7	129606858	C	T	-0.0308149	0.00463078	2.84521e-11	0.0612467	43301	trans
ENSG00000114054	PCCB	rs1231495091	7	129619490	G	GTATATATATA	-0.0437596	0.00715267	9.4794e-10	0.0466397	42004	trans
ENSG00000114166	KAT2B	rs6592965	7	50360284	A	G	-0.0407636	0.00326305	0	0.992637	39497	trans
ENSG00000114209	PDCD10	rs12718598	7	50360747	C	T	-0.0157627	0.00258612	1.09367e-09	0.549236	43301	trans
ENSG00000114268	PFKFB4	rs12706898	7	129615156	T	G	0.0294159	0.00232097	0	0.366024	43301	trans
ENSG00000114315	HES1	rs10950642	7	16977022	A	G	-0.0402595	0.00563675	9.1771e-13	0.859594	43301	trans
ENSG00000114346	ECT2	rs994475356	7	50336881	G	A	-0.105016	0.00684699	0	0.670695	42191	trans
ENSG00000114346	ECT2	rs55957767	7	50294364	T	C	0.0398694	0.00535172	9.34808e-14	0.808406	42963	trans
ENSG00000114346	ECT2	rs70977066	7	28740998	AT	A	0.026709	0.00462985	7.98014e-09		42963	trans
ENSG00000114353	GNAI2	rs1271319148	7	42932701	C	CA	-0.0206249	0.00265229	7.54952e-15	0.126777	42265	trans
ENSG00000114473	IQCG	rs147819093	7	53505	C	CATAGA	0.143774	0.0224148	1.41523e-10		20492	trans
ENSG00000114480	GBE1	rs946588154	7	50342615	G	A	-0.0431178	0.00555092	7.99361e-15	0.811112	42397	trans
ENSG00000114480	GBE1	rs62482502	7	107347365	C	A	-0.0277633	0.00416266	2.56466e-11	0.184261	42265	trans
ENSG00000114541	FRMD4B	rs4719946	7	28676537	A	C	-0.0391776	0.00484277	6.66134e-16	0.379015	42963	trans
ENSG00000114626	ABTB1	rs946588154	7	50342615	G	A	-0.0246472	0.00333999	1.58984e-13	0.624875	42191	trans
ENSG00000114631	PODXL2	rs7811447	7	87241986	C	G	0.119309	0.014826	8.88178e-16	0.147496	38927	trans
ENSG00000114648	KLHL18	rs56388170	7	28684757	T	G	-0.0322935	0.00429455	5.4845e-14	0.350478	43169	trans
ENSG00000114650	SCAP	rs56388170	7	28684757	T	G	0.043582	0.00375397	0	1	43169	trans
ENSG00000114650	SCAP	rs445	7	92779056	T	C	-0.0391007	0.00548189	9.84102e-13	0.999417	39561	trans
ENSG00000114650	SCAP	rs4272	7	92607515	G	A	0.0202146	0.0042002	1.48851e-06	0.191339	43169	trans
ENSG00000114739	ACVR2B	rs62621812	7	127375029	A	G	0.224281	0.0218139	0	1	23536	trans
ENSG00000114739	ACVR2B	rs11563463	7	127366874	T	C	0.0456925	0.00599087	2.39808e-14	0.156732	28883	trans
ENSG00000114739	ACVR2B	rs150593190	7	87241516	A	C	-0.0712743	0.0129806	4.00055e-08	0.104618	27588	trans
ENSG00000114742	WDR48	rs7784748	7	4745021	C	T	0.0437555	0.00409599	0	0.669249	26829	trans
ENSG00000114745	GORASP1	rs149007767	7	50330658	T	C	-0.0485969	0.00579489	0	0.561202	41247	trans
ENSG00000114784	EIF1B	rs6976036	7	50361744	C	T	0.0387676	0.00387975	0	0.701554	28883	trans
ENSG00000114784	EIF1B	rs149007767	7	50330658	T	C	-0.0342603	0.00611445	2.10463e-08	0.259303	27979	trans
ENSG00000114796	KLHL24	rs10277273	7	4745498	G	T	0.0297138	0.00350851	0	0.329874	26829	trans
ENSG00000114796	KLHL24	rs919621973	7	50331482	A	G	0.0407832	0.00552392	1.54765e-13	0.487402	27771	trans
ENSG00000114805	PLCH1	rs342242	7	106698543	C	T	0.0630521	0.00647392	0	0.181609	37476	trans
ENSG00000114805	PLCH1	rs6970449	7	152683366	T	C	-0.0445576	0.00626724	1.16374e-12	0.229603	39081	trans
ENSG00000114853	ZBTB47	rs1021683676	7	50337162	G	A	-0.170007	0.00685711	0	0.717602	42265	trans
ENSG00000114853	ZBTB47	rs11765436	7	50304481	A	T	0.0401516	0.00491582	2.22045e-16	0.372329	43301	trans
ENSG00000114853	ZBTB47	rs6979374	7	28677161	A	G	0.0329375	0.00478895	6.07803e-12	0.267736	43169	trans
ENSG00000114853	ZBTB47	rs2158799	7	28237488	G	C	0.0313119	0.00503583	5.04073e-10	0.96888	41606	trans
ENSG00000114923	SLC4A3	rs876037	7	50269096	A	T	-0.0510767	0.00605892	0	0.168285	41830	trans
ENSG00000114948	ADAM23	rs111796602	7	37362887	C	T	0.0658849	0.010636	5.8456e-10	0.0423996	38723	trans
ENSG00000114993	RTKN	rs6975767	7	50304878	C	A	-0.0373856	0.00612777	1.05401e-09	0.648921	42830	trans
ENSG00000115107	STEAP3	rs994475356	7	50336881	G	A	-0.0691889	0.00839829	2.22045e-16	0.308001	42397	trans
ENSG00000115145	STAM2	rs946588154	7	50342615	G	A	-0.0524836	0.0041586	0	0.393241	42397	trans
ENSG00000115155	OTOF	rs386411630	7	149127548	CAAAAA	C	0.0416578	0.00649353	1.40565e-10	0.0582326	41003	trans
ENSG00000115165	CYTIP	rs946588154	7	50342615	G	A	0.0736065	0.0052963	0	0.645635	38387	trans
ENSG00000115165	CYTIP	rs56388170	7	28684757	T	G	-0.0220938	0.00401819	3.8315e-08	0.836231	39159	trans
ENSG00000115165	CYTIP	rs2391596	7	28267882	C	T	-0.0182762	0.00371075	8.42711e-07	0.225031	38255	trans
ENSG00000115216	NRBP1	rs10264738	7	130883970	G	T	-0.0272619	0.00466308	5.02557e-09	0.574658	42265	trans
ENSG00000115232	ITGA4	rs1021683676	7	50337162	G	A	0.0248954	0.00453836	4.12197e-08	0.253502	42265	trans
ENSG00000115233	PSMD14	rs62482502	7	107347365	C	A	0.034978	0.0037301	0	0.164317	27847	trans
ENSG00000115267	IFIH1	rs56388170	7	28684757	T	G	0.0320205	0.00451235	1.28231e-12	0.990261	28751	trans
ENSG00000115267	IFIH1	rs11185602	7	50259481	G	A	-0.0285078	0.00409215	3.24984e-12	0.181229	28751	trans
ENSG00000115295	CLIP4	rs12531460	7	129620693	T	C	-0.0206162	0.00313337	4.71851e-11	0.104811	43301	trans
ENSG00000115318	LOXL3	rs1021683676	7	50337162	G	A	-0.0416992	0.00645589	1.05335e-10	0.342526	42265	trans
ENSG00000115318	LOXL3	rs2158799	7	28237488	G	C	0.0252143	0.00459758	4.15209e-08	0.508536	41606	trans
ENSG00000115325	DOK1	rs946588154	7	50342615	G	A	-0.0404489	0.00447307	0	0.275938	41156	trans
ENSG00000115339	GALNT3	rs1021683676	7	50337162	G	A	0.0784928	0.0057515	0	0.525281	27847	trans
ENSG00000115339	GALNT3	rs56388170	7	28684757	T	G	-0.0383175	0.00433511	0	0.458374	28751	trans
ENSG00000115339	GALNT3	rs17664743	7	50214301	A	G	0.0286264	0.00454023	2.88075e-10	0.264568	28883	trans
ENSG00000115457	IGFBP2	rs9886239	7	50296955	C	A	0.0847318	0.00659868	0	0.54455	41870	trans
ENSG00000115457	IGFBP2	rs79878316	7	50361507	T	G	0.100733	0.00976659	0	0.498401	41870	trans
ENSG00000115457	IGFBP2	rs1456896	7	50264865	T	C	-0.061462	0.00660691	0	0.310176	41738	trans
ENSG00000115468	EFHD1	rs62621812	7	127375029	A	G	0.126736	0.0192309	4.39213e-11	0.999825	34991	trans
ENSG00000115507	OTX1	rs899388288	7	50337788	A	G	0.068476	0.00793806	0	0.707993	41795	trans
ENSG00000115507	OTX1	rs56388170	7	28684757	T	G	-0.0332194	0.00585196	1.37373e-08	0.386584	42699	trans
ENSG00000115507	OTX1	rs17133733	7	50210758	C	T	0.0322596	0.00613466	1.45176e-07	0.25211	42831	trans
ENSG00000115526	CHST10	rs62621812	7	127375029	A	G	0.107224	0.0179832	2.48477e-09	0.981743	35840	trans
ENSG00000115548	KDM3A	rs4719946	7	28676537	A	C	0.0192733	0.0026375	2.72227e-13	0.418972	43169	trans
ENSG00000115590	IL1R2	rs149007767	7	50330658	T	C	-0.0300922	0.00534432	1.79487e-08	0.624834	41247	trans
ENSG00000115602	IL1RL1	rs2024050	7	75831075	G	A	-0.0733761	0.0108326	1.25568e-11	0.171173	33099	trans
ENSG00000115604	IL18R1	rs56388170	7	28684757	T	G	-0.0453996	0.00486643	0	0.998238	43169	trans
ENSG00000115607	IL18RAP	rs4719946	7	28676537	A	C	-0.0321961	0.00519607	5.78274e-10	0.34907	43169	trans
ENSG00000115687	PASK	rs10277273	7	4745498	G	T	0.0402181	0.00617337	7.27993e-11	0.189393	26829	trans
ENSG00000115718	PROC	rs946588154	7	50342615	G	A	0.100128	0.00832218	0	0.448421	42191	trans
ENSG00000115718	PROC	rs876037	7	50269096	A	T	-0.0655279	0.00607283	0	0.288516	43095	trans
ENSG00000115718	PROC	rs17133733	7	50210758	C	T	0.05954	0.00686469	0	0.539303	43095	trans
ENSG00000115756	HPCAL1	rs1021683676	7	50337162	G	A	-0.0391073	0.0052955	1.52545e-13	0.577204	42265	trans
ENSG00000115758	ODC1	rs6976036	7	50361744	C	T	0.0289059	0.0035203	2.22045e-16	0.462312	43301	trans
ENSG00000115828	QPCT	rs56388170	7	28684757	T	G	-0.0414755	0.00332351	0	1	43169	trans
ENSG00000115828	QPCT	rs445	7	92779056	T	C	0.0372075	0.00474427	4.44089e-15	0.920807	39561	trans
ENSG00000115828	QPCT	rs946588154	7	50342615	G	A	-0.0328241	0.00438381	7.01661e-14	0.397754	42397	trans
ENSG00000115935	WIPF1	rs1021683676	7	50337162	G	A	-0.0341086	0.0034282	0	0.395511	42059	trans
ENSG00000115993	TRAK2	rs6592965	7	50360284	A	G	0.040815	0.00348789	0	0.741005	43301	trans
ENSG00000116001	TIA1	rs4730220	7	107168611	G	A	0.0207121	0.00254727	4.44089e-16	0.490909	39201	trans
ENSG00000116014	KISS1R	rs946588154	7	50342615	G	A	0.115613	0.00877734	0	0.883441	39991	trans
ENSG00000116014	KISS1R	rs201956111	7	149191323	T	TCTCA	-0.0419273	0.00633495	3.63094e-11	0.0624434	39859	trans
ENSG00000116014	KISS1R	rs1993444	7	50298903	A	G	-0.0374839	0.00626381	2.17438e-09	0.385502	40895	trans
ENSG00000116017	ARID3A	rs56388170	7	28684757	T	G	-0.0300033	0.00333708	0	1	43169	trans
ENSG00000116017	ARID3A	rs946588154	7	50342615	G	A	0.0318074	0.00439265	4.45199e-13	0.42439	42397	trans
ENSG00000116044	NFE2L2	rs56388170	7	28684757	T	G	-0.0485909	0.00324809	0	1	43169	trans
ENSG00000116044	NFE2L2	rs962760887	7	50336475	C	T	0.0451129	0.00435107	0	0.357839	42397	trans
ENSG00000116096	SPR	rs1337884224	7	92759697	C	CA	-0.0605273	0.00874999	4.59965e-12	0.529175	39300	trans
ENSG00000116096	SPR	rs149007767	7	50330658	T	C	-0.050412	0.00842222	2.15593e-09	0.244766	40986	trans
ENSG00000116106	EPHA4	rs34859153	7	50247326	A	AT	0.0309931	0.00538396	8.58419e-09	0.0957867	42535	trans
ENSG00000116133	DHCR24	rs12111603	7	155300043	T	A	-0.0833225	0.00628058	0	0.817914	41617	trans
ENSG00000116133	DHCR24	rs10951461	7	36147397	T	A	-0.0486253	0.00563439	0	0.508083	42760	trans
ENSG00000116212	LRRC42	rs11977187	7	107569938	T	C	0.0367327	0.00611611	1.90291e-09	0.0825014	40546	trans
ENSG00000116251	RPL22	rs2432929	7	100701405	T	C	-0.0249626	0.00375281	2.89708e-11	0.107418	40955	trans
ENSG00000116254	CHD5	rs146566778	7	138319115	C	G	-0.0466904	0.00736764	2.33932e-10	0.101124	38824	trans
ENSG00000116337	AMPD2	rs994475356	7	50336881	G	A	-0.0501529	0.00533458	0	0.485123	42397	trans
ENSG00000116406	EDEM3	rs56388170	7	28684757	T	G	0.0188599	0.00249757	4.30767e-14	0.999977	42963	trans
ENSG00000116473	RAP1A	rs56388170	7	28684757	T	G	0.0323494	0.00335798	0	0.997814	43169	trans
ENSG00000116478	HDAC1	rs946588154	7	50342615	G	A	0.0301392	0.00452729	2.79055e-11	0.94896	42397	trans
ENSG00000116525	TRIM62	rs919621973	7	50331482	A	G	0.0420384	0.00726258	7.10782e-09	0.439329	41039	trans
ENSG00000116584	ARHGEF2	rs56388170	7	28684757	T	G	0.0335848	0.0035911	0	0.99675	28751	trans
ENSG00000116584	ARHGEF2	rs7793905	7	48087597	T	C	0.0215367	0.00312613	5.6084e-12	0.0948119	28751	trans
ENSG00000116670	MAD2L2	rs962760887	7	50336475	C	T	0.0273165	0.00493181	3.04473e-08	0.235663	42397	trans
ENSG00000116675	DNAJC6	rs6592965	7	50360284	A	G	0.0379735	0.00544044	2.95475e-12	0.860918	28883	trans
ENSG00000116679	IVNS1ABP	rs946588154	7	50342615	G	A	-0.0397241	0.00510412	7.10543e-15	0.484973	42191	trans
ENSG00000116685	KIAA2013	rs962760887	7	50336475	C	T	-0.0364817	0.00531004	6.40554e-12	0.416381	25391	trans
ENSG00000116685	KIAA2013	rs56388170	7	28684757	T	G	-0.0234797	0.00394698	2.70181e-09	0.963402	26163	trans
ENSG00000116690	PRG4	rs1635852	7	28149792	C	T	0.0607668	0.00607749	0	0.192612	40587	trans
ENSG00000116701	NCF2	rs56388170	7	28684757	T	G	-0.0221148	0.00234291	0	0.998819	43169	trans
ENSG00000116729	WLS	rs56388170	7	28684757	T	G	-0.0669691	0.00572039	0	1	42963	trans
ENSG00000116729	WLS	rs946588154	7	50342615	G	A	-0.0662836	0.00747365	0	0.729503	42191	trans
ENSG00000116729	WLS	rs4629805	7	50287858	T	C	-0.025448	0.00544358	2.9414e-06	0.13139	43095	trans
ENSG00000116741	RGS2	rs10234808	7	45087994	T	C	-0.0179446	0.00305793	4.40464e-09	0.0980175	42059	trans
ENSG00000116741	RGS2	rs76641566	7	50244961	A	G	0.0310754	0.0056439	3.67022e-08		41618	trans
ENSG00000116786	PLEKHM2	rs994475356	7	50336881	G	A	0.0406328	0.00488867	0	0.432669	42191	trans
ENSG00000116793	PHTF1	rs56388170	7	28684757	T	G	-0.0385829	0.0045608	0	0.999208	43169	trans
ENSG00000116793	PHTF1	rs2158799	7	28237488	G	C	-0.0287403	0.00437114	4.86464e-11	0.991577	41606	trans
ENSG00000116815	CD58	rs946588154	7	50342615	G	A	-0.0632485	0.00410484	0	0.867268	42191	trans
ENSG00000116815	CD58	rs1484618608	7	28680768	CA	C	-0.0177643	0.00310136	1.01669e-08	0.638145	43095	trans
ENSG00000116815	CD58	rs77090162	7	50288677	C	CAG	0.0205275	0.00295204	3.55893e-12	0.161296	42963	trans
ENSG00000116824	CD2	rs549380599	7	99507531	GTA	G	-0.0531003	0.00972491	4.75515e-08	0.711688	36639	trans
ENSG00000116852	KIF21B	rs56388170	7	28684757	T	G	0.0507283	0.00351316	0	1	42963	trans
ENSG00000116863	ADPRS	rs6978476	7	129660682	C	T	-0.0191271	0.0034609	3.26447e-08		43301	trans
ENSG00000116954	RRAGC	rs149007767	7	50330658	T	C	0.0413645	0.00642946	1.24619e-10	0.418999	27979	trans
ENSG00000116954	RRAGC	rs647534	7	42905432	T	C	-0.0355608	0.00630809	1.72705e-08	0.0340996	27847	trans
ENSG00000116977	LGALS8	rs994475356	7	50336881	G	A	-0.0327218	0.00598306	4.52386e-08	0.312256	42191	trans
ENSG00000116991	SIPA1L2	rs56388170	7	28684757	T	G	-0.0611615	0.00440587	0	1	43169	trans
ENSG00000117016	RIMS3	rs876036	7	50268114	C	T	-0.0444066	0.00559941	2.22045e-15	0.237724	43301	trans
ENSG00000117036	ETV3	rs149007767	7	50330658	T	C	-0.0310345	0.00514275	1.59344e-09	0.367715	38453	trans
ENSG00000117090	SLAMF1	rs16879645	7	37360866	C	T	0.0428753	0.00707966	1.39433e-09	0.0736983	41517	trans
ENSG00000117115	PADI2	rs994475356	7	50336881	G	A	-0.0471659	0.00749009	3.03236e-10	0.323998	42397	trans
ENSG00000117118	SDHB	rs374036593	7	42930225	G	GCACACA	-0.0298295	0.00498336	2.15313e-09	0.0442433	42265	trans
ENSG00000117139	KDM5B	rs10264738	7	130883970	G	T	-0.0277123	0.00499493	2.88838e-08	0.228958	42265	trans
ENSG00000117151	CTBS	rs56388170	7	28684757	T	G	0.0195896	0.00286079	7.50888e-12	0.997668	43169	trans
ENSG00000117151	CTBS	rs2158799	7	28237488	G	C	0.0164929	0.00270454	1.07258e-09	0.914502	41606	trans
ENSG00000117228	GBP1	rs852427	7	5526563	C	T	0.0239842	0.00368234	7.35181e-11	0.578604	42059	trans
ENSG00000117266	CDK18	rs111940551	7	50254623	G	A	-0.0391302	0.00603287	8.80507e-11	0.0954202	42535	trans
ENSG00000117308	GALE	rs10238087	7	107496668	A	C	0.0592003	0.00574248	0	0.0989049	42265	trans
ENSG00000117318	ID3	rs9648346	7	28120494	G	C	0.0282162	0.00424976	3.14797e-11	0.150746	42443	trans
ENSG00000117335	CD46	rs1021683676	7	50337162	G	A	0.0242695	0.0031025	5.10703e-15	0.509421	42265	trans
ENSG00000117335	CD46	rs56388170	7	28684757	T	G	0.0131815	0.00234379	1.86568e-08	0.917155	43169	trans
ENSG00000117335	CD46	rs1271319148	7	42932701	C	CA	0.0169155	0.00308284	4.08894e-08	0.114564	42265	trans
ENSG00000117394	SLC2A1	rs10252880	7	33071047	C	G	0.0327557	0.00384433	0	0.234436	43095	trans
ENSG00000117410	ATP6V0B	rs2214679	7	107342973	T	C	-0.0116603	0.00201786	7.5361e-09		42004	trans
ENSG00000117480	FAAH	rs12674335	7	149753574	G	A	0.0398187	0.00579039	6.12621e-12	0.999999	37842	trans
ENSG00000117500	TMED5	rs962760887	7	50336475	C	T	0.0273423	0.0036886	1.23901e-13	0.209335	42397	trans
ENSG00000117519	CNN3	rs17862367	7	127370282	A	C	0.0497318	0.00823922	1.58001e-09		40988	trans
ENSG00000117592	PRDX6	rs6592965	7	50360284	A	G	0.0231448	0.00347708	2.80624e-11	0.706503	43301	trans
ENSG00000117602	RCAN3	rs773007155	7	55920756	C	CTTTATTTATTTA	-0.0391331	0.00486308	8.88178e-16	0.434635	41937	trans
ENSG00000117643	MAN1C1	rs11495981	7	28137682	T	C	-0.0285767	0.00374127	2.19824e-14	0.149079	43301	trans
ENSG00000117676	RPS6KA1	rs1021683676	7	50337162	G	A	0.0219139	0.00338512	9.5687e-11	0.393277	41407	trans
ENSG00000117676	RPS6KA1	rs2708884	7	47998968	C	T	0.0121669	0.0021484	1.48534e-08	0.0612072	42311	trans
ENSG00000117758	STX12	rs41348	7	28677231	G	A	-0.0250456	0.00356683	2.19025e-12	0.73732	43169	trans
ENSG00000117868	ESYT2	rs56030281	7	158740079	C	G	0.406242	0.00383194	0	0.18717	43095	cis
ENSG00000117868	ESYT2	7:158728920:A:AC	7	158728917	AC	A	0.197444	0.00641675	0	1	41210	cis
ENSG00000117868	ESYT2	rs905890	7	158828898	T	C	-0.287533	0.00350211	0	1	43095	cis
ENSG00000117868	ESYT2	rs34019791	7	158722516	A	G	-0.0486144	0.00399812	0	1	41490	cis
ENSG00000117984	CTSD	rs946588154	7	50342615	G	A	-0.0334405	0.00398082	0	0.426075	39603	trans
ENSG00000118046	STK11	rs6592965	7	50360284	A	G	0.0301541	0.00345321	0	0.962992	43301	trans
ENSG00000118113	MMP8	rs57545850	7	45004996	C	CA	-0.0580697	0.00626294	0	0.629416	41095	trans
ENSG00000118181	RPS25	rs28623683	7	33057032	T	C	-0.0181025	0.00323864	2.27686e-08	0.405597	28025	trans
ENSG00000118260	CREB1	rs56388170	7	28684757	T	G	0.0279227	0.00314402	0	0.999918	42263	trans
ENSG00000118260	CREB1	rs994475356	7	50336881	G	A	-0.0336777	0.00422516	1.55431e-15	0.46839	41491	trans
ENSG00000118263	KLF7	rs7805382	7	44991716	T	C	0.0313539	0.00381622	2.22045e-16	0.0798367	42265	trans
ENSG00000118263	KLF7	rs2107732	7	45038379	A	G	-0.0333913	0.00572885	5.58894e-09	0.585623	37794	trans
ENSG00000118308	IRAG2	rs946588154	7	50342615	G	A	0.0692645	0.00427196	0	0.885178	42397	trans
ENSG00000118308	IRAG2	rs9639991	7	48065896	G	T	0.0179982	0.00290592	5.87908e-10	0.0644478	43169	trans
ENSG00000118369	USP35	rs1458171457	7	50333084	GA	G	0.0404728	0.0073566	3.76449e-08	0.191838	42191	trans
ENSG00000118418	HMGN3	rs13308859	7	87244144	G	A	-0.0659811	0.00777605	0	0.0378057	42006	trans
ENSG00000118418	HMGN3	rs570779354	7	87239040	A	C	0.0685405	0.00939219	2.92877e-13	0.0995028	38927	trans
ENSG00000118432	CNR1	rs868228115	7	40003202	T	A	0.0635869	0.00943751	1.60938e-11	0.165067	23475	trans
ENSG00000118473	SGIP1	rs6592965	7	50360284	A	G	0.0458366	0.00586591	5.55112e-15	0.996979	38509	trans
ENSG00000118482	PHF3	rs962760887	7	50336475	C	T	0.0233705	0.00366082	1.72595e-10	0.232692	41491	trans
ENSG00000118495	PLAGL1	rs11768083	7	48095122	C	A	0.0212918	0.00379089	1.94779e-08	0.0856822	43169	trans
ENSG00000118503	TNFAIP3	rs56388170	7	28684757	T	G	0.0391463	0.00477197	2.22045e-16	0.999993	43169	trans
ENSG00000118508	RAB32	rs946588154	7	50342615	G	A	-0.0674952	0.00403051	0	0.885528	42191	trans
ENSG00000118508	RAB32	rs34979994	7	106694663	TTTG	T	-0.0179846	0.00288428	4.50657e-10	0.0681843	41490	trans
ENSG00000118508	RAB32	rs76641566	7	50244961	A	G	-0.0325837	0.0053465	1.09847e-09	0.361771	41618	trans
ENSG00000118515	SGK1	rs1021683676	7	50337162	G	A	0.1302	0.00626025	0	0.950105	42265	trans
ENSG00000118518	RNF146	rs946588154	7	50342615	G	A	0.0365494	0.00447749	2.22045e-16	0.972399	41491	trans
ENSG00000118520	ARG1	rs1021683676	7	50337162	G	A	0.0656055	0.00761989	0	0.52118	42265	trans
ENSG00000118520	ARG1	rs2158799	7	28237488	G	C	-0.0448024	0.00541455	2.22045e-16	0.997871	41606	trans
ENSG00000118523	CCN2	HGSV_109309	7	50405588	<INS:ME:ALU>	T	0.111258	0.0147711	4.996e-14	0.0540422	22307	trans
ENSG00000118564	FBXL5	rs899388288	7	50337788	A	G	-0.0203248	0.00336367	1.51787e-09	0.670845	42059	trans
ENSG00000118640	VAMP8	rs149007767	7	50330658	T	C	-0.0331634	0.00385768	0	0.394476	41041	trans
ENSG00000118680	MYL12B	7:45000454:C:CGG	7	45000454	CGG	C	0.0182025	0.00328722	3.07086e-08	0.0923078	39471	trans
ENSG00000118690	ARMC2	rs1021683676	7	50337162	G	A	0.0915322	0.00883118	0	0.500801	42059	trans
ENSG00000118705	RPN2	rs4730220	7	107168611	G	A	0.0232983	0.00364874	1.71051e-10	0.265942	27847	trans
ENSG00000118762	PKD2	rs62621812	7	127375029	A	G	0.241817	0.0150466	0	1	35840	trans
ENSG00000118762	PKD2	rs951809	7	127365970	G	A	0.0367553	0.0044204	0	0.109517	43095	trans
ENSG00000118777	ABCG2	rs6592965	7	50360284	A	G	0.0587389	0.00573743	0	0.995508	43301	trans
ENSG00000118855	MFSD1	rs56388170	7	28684757	T	G	-0.0302491	0.0032929	0	0.697974	43169	trans
ENSG00000118900	UBN1	rs747909566	7	139126156	A	AACACACAC	-0.0273058	0.00355211	1.5099e-14	0.734033	42265	trans
ENSG00000118900	UBN1	rs1163991929	7	105145107	C	CA	0.0232075	0.00375835	6.61996e-10	0.052762	41696	trans
ENSG00000118900	UBN1	rs445	7	92779056	T	C	0.0245754	0.00415422	3.30311e-09	0.96304	39561	trans
ENSG00000118900	UBN1	rs56388170	7	28684757	T	G	-0.0165654	0.00290112	1.12986e-08	0.880706	43169	trans
ENSG00000118900	UBN1	rs583815	7	42895296	C	T	-0.0214476	0.00392398	4.60838e-08	0.0279415	42265	trans
ENSG00000118900	UBN1	rs1491475240	7	129651419	CA	C	-0.0144081	0.00254437	1.48989e-08		43301	trans
ENSG00000118922	KLF12	rs13233668	7	139019625	A	G	-0.012501	0.00227636	3.98205e-08	0.0337999	42265	trans
ENSG00000118960	HS1BP3	rs946588154	7	50342615	G	A	0.0324968	0.00473246	6.56608e-12	0.362579	42397	trans
ENSG00000118971	CCND2	rs4722758	7	28116987	G	C	0.0406155	0.0039198	0	0.361414	43095	trans
ENSG00000119139	TJP2	rs149007767	7	50330658	T	C	0.0667154	0.00821845	4.44089e-16	0.292635	41247	trans
ENSG00000119203	CPSF3	rs4730220	7	107168611	G	A	0.035998	0.00465744	1.08802e-14	0.941797	27847	trans
ENSG00000119242	CCDC92	rs11984014	7	129613529	T	G	-0.0259609	0.00357481	3.80806e-13	0.950292	42443	trans
ENSG00000119242	CCDC92	rs78005539	7	106677211	G	A	-0.0252047	0.00392531	1.35318e-10	0.333514	39530	trans
ENSG00000119242	CCDC92	rs34277145	7	102077036	TA	T	-0.0280207	0.00489891	1.06665e-08	0.162429	40282	trans
ENSG00000119280	C1orf198	rs67036916	7	106727190	A	G	-0.0479292	0.00475003	0	0.219629	41696	trans
ENSG00000119321	FKBP15	rs1021683676	7	50337162	G	A	-0.0566776	0.0052708	0	0.478052	42059	trans
ENSG00000119321	FKBP15	rs56388170	7	28684757	T	G	0.0265409	0.00396032	2.06006e-11	0.979764	42963	trans
ENSG00000119326	CTNNAL1	rs1202655	7	71196091	G	A	-0.036279	0.00645381	1.89488e-08	0.271644	43095	trans
ENSG00000119383	PTPA	rs6976036	7	50361744	C	T	0.0200859	0.00291927	5.96634e-12	0.433829	43301	trans
ENSG00000119457	SLC46A2	rs946588154	7	50342615	G	A	0.0753735	0.00720726	0	0.846649	42397	trans
ENSG00000119457	SLC46A2	rs11185602	7	50259481	G	A	-0.0270839	0.00510928	1.15223e-07	0.190722	43169	trans
ENSG00000119471	HSDL2	rs946588154	7	50342615	G	A	0.0354031	0.00410554	0	0.456517	42397	trans
ENSG00000119487	MAPKAP1	rs10246382	7	139039054	G	A	-0.0243113	0.00398653	1.07163e-09	0.0710759	42265	trans
ENSG00000119514	GALNT12	rs62621812	7	127375029	A	G	0.117517	0.0166501	1.68887e-12	0.9833	35840	trans
ENSG00000119514	GALNT12	rs11979196	7	87240638	T	C	0.0731235	0.0120836	1.43541e-09	0.0653218	38927	trans
ENSG00000119514	GALNT12	rs55750589	7	87168929	A	C	-0.0584097	0.0104773	2.47699e-08	0.0335712	42548	trans
ENSG00000119535	CSF3R	rs56388170	7	28684757	T	G	0.0304489	0.00261813	0	1	42963	trans
ENSG00000119535	CSF3R	rs74607840	7	149084155	A	G	0.0199499	0.00252089	2.44249e-15	0.0551096	42059	trans
ENSG00000119535	CSF3R	rs445	7	92779056	T	C	-0.0227623	0.00380918	2.29201e-09	0.806239	39355	trans
ENSG00000119636	BBOF1	rs6592965	7	50360284	A	G	-0.0418378	0.00375536	0	0.998986	40013	trans
ENSG00000119655	NPC2	rs7795764	7	98278140	A	G	0.0306983	0.0049165	4.26717e-10	0.192393	40651	trans
ENSG00000119655	NPC2	rs71745310	7	115907799	G	GTA	-0.0200168	0.00331937	1.63649e-09	0.353505	41115	trans
ENSG00000119669	IRF2BPL	rs1021683676	7	50337162	G	A	-0.0767109	0.00583026	0	0.906969	42059	trans
ENSG00000119669	IRF2BPL	rs747909566	7	139126156	A	AACACACAC	-0.0436635	0.00535211	4.44089e-16	0.945967	42059	trans
ENSG00000119669	IRF2BPL	rs56388170	7	28684757	T	G	0.030101	0.00439127	7.14451e-12	0.997448	42963	trans
ENSG00000119669	IRF2BPL	rs17664743	7	50214301	A	G	-0.0302394	0.00464875	7.77773e-11	0.239143	43095	trans
ENSG00000119669	IRF2BPL	rs5022943	7	139047361	T	C	-0.0192591	0.00389706	7.73401e-07	0.0530583	42059	trans
ENSG00000119681	LTBP2	rs6592965	7	50360284	A	G	0.112476	0.00524738	0	1	39497	trans
ENSG00000119684	MLH3	rs342293	7	106731773	G	C	0.040173	0.0044801	0	0.226598	41696	trans
ENSG00000119686	FLVCR2	rs1168575083	7	149046000	CT	C	0.0684932	0.0123792	3.14961e-08	0.834973	38422	trans
ENSG00000119714	GPR68	rs9655790	7	107511077	A	T	0.0302474	0.00399412	3.64153e-14	0.0258048	42265	trans
ENSG00000119729	RHOQ	rs56388170	7	28684757	T	G	0.0566951	0.00382195	0	1	40581	trans
ENSG00000119729	RHOQ	rs1052988407	7	50339014	C	T	0.0296638	0.00543278	4.75731e-08	0.412492	38451	trans
ENSG00000119801	YPEL5	rs869086758	7	42932701	C	CAA	0.0199243	0.00351355	1.42219e-08	0.0631574	42265	trans
ENSG00000119844	AFTPH	rs962760887	7	50336475	C	T	0.0254593	0.0038062	2.24856e-11	0.489166	42191	trans
ENSG00000119862	LGALSL	rs56388170	7	28684757	T	G	0.0350855	0.00510882	6.527e-12	0.998957	42628	trans
ENSG00000119866	BCL11A	rs11185602	7	50259481	G	A	-0.021829	0.00352615	5.99344e-10	0.178535	42963	trans
ENSG00000119900	OGFRL1	rs946588154	7	50342615	G	A	-0.0719879	0.00491493	0	0.735022	41697	trans
ENSG00000119900	OGFRL1	rs56388170	7	28684757	T	G	0.0211159	0.00372861	1.48568e-08	0.706803	42469	trans
ENSG00000119900	OGFRL1	rs1993444	7	50298903	A	G	0.0203427	0.00345792	4.03037e-09	0.374064	42601	trans
ENSG00000119922	IFIT2	rs876037	7	50269096	A	T	-0.0458789	0.0033423	0	0.318911	43301	trans
ENSG00000119946	CNNM1	rs62621812	7	127375029	A	G	0.322043	0.0274715	0	1	21261	trans
ENSG00000119946	CNNM1	rs7810042	7	127504106	C	T	0.0542706	0.00811813	2.30744e-11	0.0902853	24019	trans
ENSG00000119979	DENND10	rs946588154	7	50342615	G	A	0.136189	0.00658208	0	0.994263	22846	trans
ENSG00000119979	DENND10	rs56388170	7	28684757	T	G	0.0458244	0.00493657	0	0.999991	23618	trans
ENSG00000119979	DENND10	rs17664743	7	50214301	A	G	0.0345591	0.00512443	1.5411e-11	0.279743	23750	trans
ENSG00000119979	DENND10	rs67951874	7	28679052	CTT	C	0.0404707	0.00479947	0	0.533912	23750	trans
ENSG00000120049	KCNIP2	rs34672220	7	50381387	C	T	0.0607939	0.00973182	4.18623e-10	0.0889183	41989	trans
ENSG00000120057	SFRP5	rs62621812	7	127375029	A	G	0.152904	0.027653	3.21333e-08	0.960592	19800	trans
ENSG00000120063	GNA13	rs149007767	7	50330658	T	C	0.0187822	0.00336991	2.49665e-08		41247	trans
ENSG00000120071	KANSL1	rs56388170	7	28684757	T	G	-0.0274982	0.0041626	3.94804e-11	0.99441	42311	trans
ENSG00000120156	TEK	rs12718597	7	50360730	A	C	-0.0432039	0.00673648	1.42283e-10	0.289085	40243	trans
ENSG00000120156	TEK	rs60969753	7	50255709	C	CT	-0.0320252	0.00696647	4.2852e-06	0.178671	40243	trans
ENSG00000120217	CD274	rs962760887	7	50336475	C	T	-0.0384829	0.0063815	1.63572e-09	0.421168	42191	trans
ENSG00000120217	CD274	rs59414992	7	42900258	AG	A	0.0372315	0.00634173	4.3349e-09	0.03065	42059	trans
ENSG00000120254	MTHFD1L	rs62621812	7	127375029	A	G	0.174459	0.0237109	1.86962e-13	0.999699	23536	trans
ENSG00000120262	CCDC170	rs1021683676	7	50337162	G	A	0.0855135	0.00841564	0	0.479891	39677	trans
ENSG00000120262	CCDC170	rs17664743	7	50214301	A	G	0.0399968	0.00671574	2.58996e-09	0.23546	40713	trans
ENSG00000120279	MYCT1	rs201340606	7	106727272	A	AAAAG	-0.035153	0.00603472	5.70689e-09	0.191299	41490	trans
ENSG00000120306	CYSTM1	rs1021683676	7	50337162	G	A	-0.0523495	0.00461441	0	0.796371	42265	trans
ENSG00000120306	CYSTM1	rs6592965	7	50360284	A	G	-0.0282324	0.00305368	0	0.91947	43301	trans
ENSG00000120306	CYSTM1	rs1484618608	7	28680768	CA	C	-0.0227336	0.00342876	3.35048e-11	0.508317	43301	trans
ENSG00000120318	ARAP3	rs946588154	7	50342615	G	A	0.0757792	0.00471107	0	0.856742	42397	trans
ENSG00000120318	ARAP3	rs41348	7	28677231	G	A	0.0264076	0.00322168	2.22045e-16	0.78373	43169	trans
ENSG00000120318	ARAP3	rs10951701	7	42895751	C	G	0.0387341	0.00483595	1.11022e-15	0.245132	42265	trans
ENSG00000120318	ARAP3	rs62445350	7	50238591	T	A	-0.0169228	0.0034957	1.29163e-06	0.329994	43301	trans
ENSG00000120594	PLXDC2	rs56388170	7	28684757	T	G	-0.0321266	0.00358775	0	0.999794	43169	trans
ENSG00000120594	PLXDC2	rs2158799	7	28237488	G	C	-0.0199231	0.00343093	6.36374e-09	0.687405	41606	trans
ENSG00000120594	PLXDC2	rs5887437	7	129633788	A	ATG	0.0180243	0.00316144	1.18887e-08	0.139164	43301	trans
ENSG00000120690	ELF1	rs962760887	7	50336475	C	T	0.0416265	0.00375979	0	0.516845	42397	trans
ENSG00000120696	KBTBD7	rs1021683676	7	50337162	G	A	0.0393851	0.00511928	1.42109e-14	0.414876	42059	trans
ENSG00000120709	FAM53C	rs13227497	7	6635227	A	T	0.0445387	0.00369684	0	1	39453	trans
ENSG00000120709	FAM53C	rs2708871	7	48073175	T	C	0.0225624	0.00228093	0	0.244783	43301	trans
ENSG00000120709	FAM53C	rs56388170	7	28684757	T	G	-0.0350215	0.00260326	0	1	43169	trans
ENSG00000120709	FAM53C	rs445	7	92779056	T	C	0.0319265	0.00382162	0	0.996781	39561	trans
ENSG00000120709	FAM53C	rs369698591	7	105087284	GATATAATAT	G	-0.030196	0.00330171	0	0.0386481	42265	trans
ENSG00000120709	FAM53C	rs4719946	7	28676537	A	C	-0.0285264	0.00226363	0	0.61422	43169	trans
ENSG00000120709	FAM53C	rs2391596	7	28267882	C	T	-0.015114	0.00240756	3.43564e-10	0.298144	42265	trans
ENSG00000120709	FAM53C	rs34579509	7	105152023	C	CA	0.0173921	0.00248057	2.36033e-12	0.022454	42749	trans
ENSG00000120733	KDM3B	rs374036593	7	42930225	G	GCACACA	-0.0207163	0.00373099	2.81608e-08	0.0360203	41565	trans
ENSG00000120798	NR2C1	rs62621812	7	127375029	A	G	0.13765	0.0119959	0	1	35840	trans
ENSG00000120802	TMPO	rs778683693	7	128705655	G	GTTTTT	-0.0387357	0.00695281	2.52951e-08	0.742149	42512	trans
ENSG00000120899	PTK2B	rs946588154	7	50342615	G	A	-0.0344279	0.00465577	1.41664e-13	0.397432	42191	trans
ENSG00000120903	CHRNA2	rs199772122	7	106711733	CA	C	0.0362013	0.00517539	2.65454e-12	0.113255	41696	trans
ENSG00000120903	CHRNA2	rs148238120	7	101993331	A	AAAAT	-0.0357691	0.00554665	1.12754e-10	0.232693	42176	trans
ENSG00000120913	PDLIM2	rs946588154	7	50342615	G	A	-0.035069	0.0047217	1.11022e-13	0.7201	39809	trans
ENSG00000120949	TNFRSF8	rs62490955	7	129606638	C	T	-0.0288178	0.00436413	4.02005e-11	0.197939	43301	trans
ENSG00000121060	TRIM25	rs946588154	7	50342615	G	A	0.0275267	0.0038488	8.55094e-13	0.286932	42191	trans
ENSG00000121060	TRIM25	rs4719946	7	28676537	A	C	-0.0169108	0.00256944	4.65725e-11	0.44943	42963	trans
ENSG00000121064	SCPEP1	rs1489634	7	138201891	C	A	-0.0264199	0.00360846	2.44915e-13	0.261895	40990	trans
ENSG00000121067	SPOP	rs1052988407	7	50339014	C	T	0.0351919	0.0064372	4.57807e-08	0.240499	41039	trans
ENSG00000121104	FAM117A	rs6592965	7	50360284	A	G	0.0193853	0.00337918	9.65433e-09	0.950475	43301	trans
ENSG00000121297	TSHZ3	rs76641566	7	50244961	A	G	-0.0805243	0.00818483	0	0.542328	41824	trans
ENSG00000121297	TSHZ3	rs2158799	7	28237488	G	C	-0.0277577	0.00456132	1.16164e-09	0.921433	41606	trans
ENSG00000121297	TSHZ3	rs4598207	7	50218883	T	A	-0.0415849	0.00486182	0	0.407062	43169	trans
ENSG00000121316	PLBD1	rs946588154	7	50342615	G	A	-0.0816083	0.00500622	0	0.98356	42191	trans
ENSG00000121316	PLBD1	rs1552583	7	138195102	A	G	0.0374819	0.00363393	0	0.403205	40916	trans
ENSG00000121316	PLBD1	rs2158799	7	28237488	G	C	-0.0250223	0.00363378	5.73741e-12	0.900885	41400	trans
ENSG00000121316	PLBD1	rs56388170	7	28684757	T	G	-0.0229618	0.00382088	1.86021e-09	0.866421	42963	trans
ENSG00000121413	ZSCAN18	rs58929486	7	5715736	C	CTTTTTTT	-0.0533298	0.00665523	1.11022e-15	0.898418	40021	trans
ENSG00000121413	ZSCAN18	rs771159855	7	5776594	CA	C	-0.039591	0.00508312	6.66134e-15	0.68847	41247	trans
ENSG00000121413	ZSCAN18	rs13247705	7	102448711	A	C	0.0252645	0.00571042	9.67605e-06	0.50035	37135	trans
ENSG00000121417	ZNF211	rs1131383	7	102473462	T	C	0.0421959	0.00628184	1.85348e-11		29880	trans
ENSG00000121579	NAA50	rs78420729	7	107647888	C	G	0.0212513	0.00329137	1.07017e-10	0.246908	25603	trans
ENSG00000121716	PILRB	rs1458171457	7	50333084	GA	G	-0.0401132	0.00721629	2.71793e-08	0.462509	39539	trans
ENSG00000121716	PILRB	rs7341507	7	100353692	G	A	0.974585	0.00345592	0		39407	cis
ENSG00000121749	TBC1D15	rs10277273	7	4745498	G	T	0.0203749	0.00345968	3.87973e-09	0.207519	41247	trans
ENSG00000121807	CCR2	rs445	7	92779056	T	C	-0.0493438	0.00572064	0	0.999987	39355	trans
ENSG00000121807	CCR2	rs946588154	7	50342615	G	A	-0.0449377	0.00527636	0	0.70147	42191	trans
ENSG00000121807	CCR2	rs42032	7	92608112	A	G	0.0233321	0.00407115	9.97837e-09	0.279565	42059	trans
ENSG00000121933	TMIGD3	rs847412	7	16976184	A	T	-0.0342774	0.00507898	1.49001e-11	0.135228	42443	trans
ENSG00000121966	CXCR4	rs56388170	7	28684757	T	G	-0.0414988	0.00466188	0	0.999968	42963	trans
ENSG00000121966	CXCR4	rs13243882	7	28247668	A	T	-0.0219839	0.00422302	1.9324e-07	0.174423	42059	trans
ENSG00000122042	UBL3	rs10633831	7	139052765	TACA	T	-0.0169477	0.00270397	3.66397e-10	0.569227	42265	trans
ENSG00000122042	UBL3	rs962760887	7	50336475	C	T	-0.0228334	0.00396305	8.33386e-09	0.442685	42397	trans
ENSG00000122406	RPL5	rs1839606	7	139108931	C	G	0.0219586	0.00276049	1.77636e-15	0.0858754	39471	trans
ENSG00000122406	RPL5	rs66770423	7	139073837	G	A	0.0217924	0.00333315	6.23086e-11	0.337567	38902	trans
ENSG00000122490	SLC66A2	rs6592965	7	50360284	A	G	0.0268101	0.00368289	3.34843e-13	0.602251	43301	trans
ENSG00000122507	BBS9	rs12671333	7	33153869	G	T	-0.123769	0.00471127	0	0.787057	43301	cis
ENSG00000122507	BBS9	rs10253342	7	33307320	A	G	-0.0470236	0.00567525	2.22045e-16	0.390106	43301	cis
ENSG00000122507	BBS9	rs2392165	7	33120302	G	A	-0.105017	0.00502454	0	1	43301	cis
ENSG00000122507	BBS9	rs1301537538	7	33597069	T	TCA	-0.0338337	0.0072743	3.3012e-06	0.967851	40546	cis
ENSG00000122512	PMS2	rs28494902	7	6728888	G	A	0.300235	0.00662143	0	0.99662	42059	cis
ENSG00000122512	PMS2	rs13231797	7	6070006	G	A	-0.230544	0.00521949	0	1	42059	cis
ENSG00000122512	PMS2	rs1265142392	7	6000377	T	TA	0.0464868	0.00614897	4.01901e-14	1	38205	cis
ENSG00000122512	PMS2	rs113937567	7	5980967	T	C	-0.369215	0.0110449	0	0.902344	39311	cis
ENSG00000122512	PMS2	rs2228006	7	5987144	C	T	-0.110265	0.00828834	0	0.991864	35129	cis
ENSG00000122512	PMS2	rs145874235	7	6004333	C	CTG	-0.136961	0.00647419	0	0.798866	40916	cis
ENSG00000122512	PMS2	rs111584000	7	5972291	G	C	-0.0916705	0.0100671	0	0.999368	36554	cis
ENSG00000122515	ZMIZ2	rs12702087	7	44773008	A	G	0.158406	0.00260168	0	0.99998	42265	cis
ENSG00000122515	ZMIZ2	rs73109470	7	44759748	C	T	-0.154852	0.00428961	0	0.507046	41091	cis
ENSG00000122515	ZMIZ2	rs73109480	7	44771622	T	C	-0.0833046	0.00572105	0	0.912832	41540	cis
ENSG00000122515	ZMIZ2	rs546441703	7	44779821	CA	C	-0.0475902	0.00519505	0	0.999952	41488	cis
ENSG00000122515	ZMIZ2	rs6962952	7	32481109	T	C	0.0203322	0.00331065	8.17693e-10	0.0568899	43301	trans
ENSG00000122543	OCM	rs308067	7	5857648	G	A	0.0421767	0.00810539	1.95533e-07	1	23392	cis
ENSG00000122543	OCM	rs1383173417	7	5835546	CA	C	-0.174301	0.00974349	0	1	21148	cis
ENSG00000122543	OCM	rs7784409	7	5823199	G	C	0.21348	0.00995641	0	0.999994	22735	cis
ENSG00000122543	OCM	rs113651630	7	5811483	T	C	0.408231	0.0201359	0	1	19552	cis
ENSG00000122543	OCM	rs566670566	7	5838981	GA	G	-0.107478	0.0165946	9.37539e-11	1	19558	cis
ENSG00000122543	OCM	rs6969131	7	5814372	T	C	0.272273	0.0170652	0	1	22517	cis
ENSG00000122543	OCM	rs73056690	7	6071903	G	A	0.316747	0.0178579	0	0.756154	21404	cis
ENSG00000122543	OCM	rs591982	7	6077521	C	A	0.0921885	0.0074574	0	0.992799	24410	cis
ENSG00000122543	OCM	rs7796250	7	5835909	T	C	-0.0743904	0.00889398	0	1	21148	cis
ENSG00000122543	OCM	rs115454501	7	6594198	G	A	-0.290707	0.0208849	0	0.137373	19795	cis
ENSG00000122545	SEPTIN7	rs117397249	7	35648284	A	G	-0.0670285	0.00836792	1.11022e-15	1	21698	cis
ENSG00000122547	EEPD1	rs4302748	7	36152090	A	G	-0.195049	0.00443299	0	0.72492	43301	cis
ENSG00000122547	EEPD1	rs10258284	7	36237062	G	C	0.0869703	0.00574977	0	0.999588	43301	cis
ENSG00000122547	EEPD1	rs113037175	7	36171082	C	T	-0.0502052	0.00668435	5.88418e-14	0.474736	43169	cis
ENSG00000122547	EEPD1	rs142587467	7	36287698	A	G	-0.170182	0.0105611	0	1	37307	cis
ENSG00000122547	EEPD1	rs196542	7	36244402	C	T	0.0396619	0.005755	5.51204e-12	0.217137	43301	cis
ENSG00000122547	EEPD1	rs1052988407	7	50339014	C	T	-0.0473312	0.00596579	2.22045e-15	0.809081	41039	trans
ENSG00000122547	EEPD1	rs196612	7	36298804	C	T	0.0334042	0.00396071	0	0.485309	43301	cis
ENSG00000122547	EEPD1	rs56388170	7	28684757	T	G	-0.0257221	0.00420175	9.25434e-10	0.995141	43169	trans
ENSG00000122550	KLHL7	rs10256996	7	23105676	G	T	0.153699	0.00399987	0	1	42265	cis
ENSG00000122550	KLHL7	rs11772019	7	23106333	G	A	0.166294	0.00617654	0	1	38400	cis
ENSG00000122557	HERPUD2	rs2392376	7	35651202	T	C	0.15675	0.00335852	0	0.967116	43301	cis
ENSG00000122557	HERPUD2	7:35708709:T:C	7	35708708	C	T	-0.0363205	0.00453604	1.11022e-15	1	43301	cis
ENSG00000122565	CBX3	rs3814095	7	26107599	T	C	-0.0978823	0.00338848	0	0.0982038	43169	cis
ENSG00000122565	CBX3	rs1459418502	7	26238775	C	CT	0.0968703	0.00803198	0	0.928599	38546	cis
ENSG00000122565	CBX3	rs4722583	7	26122580	T	C	0.0633867	0.00282296	0	0.485232	43118	cis
ENSG00000122565	CBX3	rs35256745	7	26279298	CAA	C	0.0133625	0.00293836	5.42622e-06	0.167314	43301	cis
ENSG00000122565	CBX3	rs111907229	7	26201599	A	T	0.0503131	0.00553458	0	0.892597	42004	cis
ENSG00000122566	HNRNPA2B1	rs62446333	7	26109943	T	A	-0.0301476	0.0038969	1.02363e-14		43169	cis
ENSG00000122591	FAM126A	rs117970759	7	22966471	C	T	0.541666	0.0129689	0	0.969804	36256	cis
ENSG00000122591	FAM126A	rs11976658	7	23017694	A	G	0.100129	0.0040501	0	0.903634	42265	cis
ENSG00000122591	FAM126A	rs34897233	7	23015764	AT	A	-0.12065	0.00461839	0	0.86046	43040	cis
ENSG00000122591	FAM126A	rs752354525	7	23002173	T	TATAC	-0.196887	0.00994479	0	1	39108	cis
ENSG00000122591	FAM126A	rs375604232	7	23056347	T	TAAAATTCAAAATGTTAACATAACCAAATGCTGGTGAGGATTTGGTGGAGCAA	-0.0549954	0.00444816	0	0.999964	41115	cis
ENSG00000122591	FAM126A	rs11982532	7	22858253	A	G	0.101276	0.00959211	0	0.204449	40886	cis
ENSG00000122591	FAM126A	rs1452836477	7	22692125	C	CTTT	-0.116505	0.014008	0	0.988629	37392	cis
ENSG00000122591	FAM126A	rs71524097	7	23101841	T	G	-0.157477	0.00943745	0	0.978642	37905	cis
ENSG00000122642	FKBP9	rs4720087	7	32955719	A	G	-0.608471	0.00568983	0	0.917819	39144	cis
ENSG00000122642	FKBP9	rs6978828	7	32954693	C	T	0.133999	0.00572906	0	0.976896	39537	cis
ENSG00000122643	NT5C3A	rs1609410	7	33040023	C	T	-0.157018	0.00373441	0	0.962132	28883	cis
ENSG00000122643	NT5C3A	rs75313461	7	33113473	C	T	0.0753678	0.00774905	0	0.190802	28020	cis
ENSG00000122643	NT5C3A	rs1491458200	7	106703779	GT	G	0.0288024	0.00382083	4.77396e-14	0.138428	27278	trans
ENSG00000122643	NT5C3A	rs946588154	7	50342615	G	A	0.0361608	0.00547872	4.10501e-11	0.573294	27979	trans
ENSG00000122644	ARL4A	rs35689560	7	12690737	G	A	-0.278576	0.00467548	0	1	43301	cis
ENSG00000122644	ARL4A	rs7792091	7	12721318	C	G	-0.182754	0.00496778	0	0.996486	43301	cis
ENSG00000122644	ARL4A	rs3757444	7	12685841	A	C	-0.0992111	0.004742	0	1	43301	cis
ENSG00000122644	ARL4A	rs6967128	7	12728059	G	A	-0.193892	0.00670457	0	0.495532	43194	cis
ENSG00000122644	ARL4A	rs62449844	7	12714248	C	T	-0.146445	0.00527421	0	0.854906	43301	cis
ENSG00000122644	ARL4A	rs12538973	7	13124589	C	T	0.0588214	0.00634707	0	0.083711	43301	cis
ENSG00000122644	ARL4A	rs75173905	7	12636024	A	G	-0.0958067	0.0121469	3.10862e-15	0.255189	40313	cis
ENSG00000122674	CCZ1	rs10951992	7	6719307	C	T	0.388996	0.00748622	0	1	24690	cis
ENSG00000122674	CCZ1	rs142453627	7	5985264	AT	A	0.270479	0.0084535	0	1	25266	cis
ENSG00000122674	CCZ1	rs12702460	7	5993117	A	T	0.196909	0.00963896	0	0.836217	25266	cis
ENSG00000122674	CCZ1	rs55942452	7	6679261	C	T	-0.336967	0.017537	0	0.38351	22685	cis
ENSG00000122674	CCZ1	rs2345660	7	5885736	G	A	0.310496	0.0089892	0	1	23212	cis
ENSG00000122674	CCZ1	rs28427334	7	6013857	G	A	0.167831	0.0139603	0	0.931034	24690	cis
ENSG00000122674	CCZ1	rs117790897	7	6025678	A	G	0.534505	0.0198663	0	0.999908	21218	cis
ENSG00000122674	CCZ1	rs775201333	7	6007087	CATT	C	-0.289128	0.0214718	0	1	21646	cis
ENSG00000122674	CCZ1	rs76985170	7	6019032	T	C	0.141653	0.01995	1.24412e-12	1	21225	cis
ENSG00000122674	CCZ1	7:6334136:G:C	7	6334136	C	G	0.184173	0.0172936	0	1	23344	cis
ENSG00000122678	POLM	rs79603064	7	44062097	A	G	0.715572	0.00630706	0	1	40778	cis
ENSG00000122678	POLM	rs761220912	7	44037453	C	CAA	0.657411	0.0060332	0	0.938651	41039	cis
ENSG00000122678	POLM	rs35001075	7	44056254	TTGTA	T	0.0318497	0.00475244	2.0594e-11	0.599651	42265	cis
ENSG00000122678	POLM	rs28658444	7	43966614	C	G	1.04056	0.0149761	0	1	34736	cis
ENSG00000122678	POLM	rs28362520	7	44104602	G	C	0.139358	0.0047348	0	0.39402	42265	cis
ENSG00000122679	RAMP3	rs2527027	7	45217639	A	G	0.5215	0.00779594	0	0.291696	33267	cis
ENSG00000122679	RAMP3	rs4724376	7	45208314	G	A	-0.116376	0.0076575	0	0.848511	34303	cis
ENSG00000122679	RAMP3	rs10256335	7	45251361	C	A	-0.0786587	0.0072594	0	0.614233	33285	cis
ENSG00000122679	RAMP3	rs13222096	7	45176825	C	T	-0.101584	0.0141152	6.16618e-13	0.0945083	33790	cis
ENSG00000122679	RAMP3	rs3823867	7	45158596	A	T	-0.0723509	0.00849582	0	0.604739	34303	cis
ENSG00000122687	MRM2	rs4719462	7	2226749	G	A	0.216659	0.00443722	0	0.997173	43040	cis
ENSG00000122687	MRM2	rs111357851	7	1871745	G	C	0.110923	0.00466527	0	0.189384	39084	cis
ENSG00000122687	MRM2	rs768863611	7	2237027	TTG	T	0.127543	0.0121249	0	0.999586	35512	cis
ENSG00000122687	MRM2	rs34033546	7	2206250	C	G	-0.0397387	0.0056254	1.61604e-12	0.988123	43040	cis
ENSG00000122694	GLIPR2	rs946588154	7	50342615	G	A	-0.0891937	0.00387006	0	0.995268	42397	trans
ENSG00000122694	GLIPR2	rs56388170	7	28684757	T	G	-0.0429651	0.00294154	0	1	43169	trans
ENSG00000122694	GLIPR2	rs661947	7	42939784	C	T	-0.0281793	0.00392858	7.34302e-13	0.0457209	42265	trans
ENSG00000122694	GLIPR2	rs56266854	7	28679052	CTTTTT	C	0.0324327	0.00284534	0	0.808786	42265	trans
ENSG00000122733	PHF24	rs962760887	7	50336475	C	T	-0.125747	0.00841306	0	0.492398	37917	trans
ENSG00000122733	PHF24	rs56388170	7	28684757	T	G	0.0620797	0.00624422	0	0.998855	38689	trans
ENSG00000122733	PHF24	rs76641566	7	50244961	A	G	0.0641881	0.0105016	9.8245e-10	0.651802	37950	trans
ENSG00000122733	PHF24	rs11765436	7	50304481	A	T	0.0362413	0.00572922	2.52079e-10	0.429992	38821	trans
ENSG00000122779	TRIM24	rs1973325	7	138194682	G	A	-0.36292	0.00490736	0	0.999995	40784	cis
ENSG00000122779	TRIM24	rs10264238	7	138204015	A	G	-0.0464701	0.006305	1.70086e-13	0.447844	37636	cis
ENSG00000122779	TRIM24	rs11763093	7	138481805	T	C	0.165642	0.00758037	0	0.592975	40275	cis
ENSG00000122779	TRIM24	rs73157952	7	138238646	T	C	0.130737	0.011993	0	0.993799	34542	cis
ENSG00000122779	TRIM24	rs368462357	7	138225837	CA	C	-0.0709807	0.00959278	1.36779e-13	1	37636	cis
ENSG00000122779	TRIM24	rs74621719	7	138258034	A	G	0.128321	0.00652274	0	1	41030	cis
ENSG00000122779	TRIM24	rs12538071	7	138209773	A	C	-0.0696069	0.0102976	1.38469e-11	0.574218	39033	cis
ENSG00000122779	TRIM24	rs67759457	7	138228205	T	C	-0.0947969	0.0119309	1.9984e-15	0.556466	34690	cis
ENSG00000122779	TRIM24	rs2465903	7	138239744	T	G	0.113523	0.00533518	0	0.995792	39815	cis
ENSG00000122779	TRIM24	rs3778705	7	138578145	G	A	0.0979167	0.00550246	0	0.999947	42059	cis
ENSG00000122783	CYREN	rs3800592	7	135164461	A	G	0.279234	0.00409134	0	0.999989	28883	cis
ENSG00000122783	CYREN	rs292512	7	135171982	C	T	0.13765	0.00586089	0	0.999994	27427	cis
ENSG00000122783	CYREN	rs77370835	7	135157364	A	G	0.0433104	0.0074279	5.51725e-09	0.879311	27074	cis
ENSG00000122783	CYREN	rs17807215	7	135199239	G	A	-0.0670437	0.00697244	0	1	27099	cis
ENSG00000122786	CALD1	rs80055444	7	134773035	G	T	-0.0365657	0.0059025	5.83056e-10	0.498794	43169	cis
ENSG00000122861	PLAU	rs56388170	7	28684757	T	G	-0.0630491	0.00620212	0	1	42908	trans
ENSG00000122862	SRGN	rs6979374	7	28677161	A	G	-0.0158836	0.00258536	8.06359e-10	0.390361	42963	trans
ENSG00000122986	HVCN1	rs445	7	92779056	T	C	-0.0397304	0.00613839	9.64226e-11	0.930231	38861	trans
ENSG00000122986	HVCN1	rs6979374	7	28677161	A	G	0.0248059	0.00396996	4.14677e-10	0.305963	42469	trans
ENSG00000122986	HVCN1	rs994475356	7	50336881	G	A	-0.0343942	0.00589752	5.47729e-09	0.434151	41697	trans
ENSG00000122986	HVCN1	rs12718261	7	50290310	A	C	-0.0223946	0.00424747	1.34617e-07	0.314494	40817	trans
ENSG00000123066	MED13L	rs1021683676	7	50337162	G	A	0.0275254	0.00314769	0	0.422567	42265	trans
ENSG00000123096	SSPN	rs962760887	7	50336475	C	T	0.0765122	0.00880298	0	0.826445	39084	trans
ENSG00000123329	ARHGAP9	rs12539300	7	149191446	T	C	0.0177404	0.00263094	1.55174e-11	0.0425972	42265	trans
ENSG00000123329	ARHGAP9	rs3752890	7	48089771	G	A	-0.0158921	0.00249768	1.98162e-10	0.0689074	43169	trans
ENSG00000123329	ARHGAP9	rs35780942	7	105035249	A	G	-0.0222095	0.00374899	3.13965e-09	0.0292266	42265	trans
ENSG00000123338	NCKAP1L	rs946588154	7	50342615	G	A	0.0512639	0.00433295	0	0.430746	42397	trans
ENSG00000123384	LRP1	rs11185603	7	50267214	G	C	-0.01642	0.00293303	2.16449e-08	0.166142	43301	trans
ENSG00000123411	IKZF4	rs4629805	7	50287858	T	C	-0.0358948	0.00563666	1.91378e-10	0.313233	40713	trans
ENSG00000123472	ATPAF1	rs62621812	7	127375029	A	G	0.0899814	0.014261	2.79748e-10	0.999416	35840	trans
ENSG00000123609	NMI	rs583301	7	42908287	A	C	0.0262381	0.00447902	4.68506e-09	0.0306827	42265	trans
ENSG00000123610	TNFAIP6	rs56388170	7	28684757	T	G	0.0285375	0.00520685	4.23503e-08	0.946967	42963	trans
ENSG00000123643	SLC36A1	rs946588154	7	50342615	G	A	0.0507174	0.00620263	2.22045e-16	0.414725	42191	trans
ENSG00000123700	KCNJ2	rs56388170	7	28684757	T	G	0.050091	0.00363072	0	1	43169	trans
ENSG00000123700	KCNJ2	rs1052988407	7	50339014	C	T	0.03898	0.00520254	6.75016e-14	0.656403	41039	trans
ENSG00000123810	B9D2	rs994475356	7	50336881	G	A	-0.0868459	0.00457732	0	0.79938	42397	trans
ENSG00000123836	PFKFB2	rs946588154	7	50342615	G	A	0.0701388	0.0062874	0	0.759636	42397	trans
ENSG00000123838	C4BPA	rs899388288	7	50337788	A	G	0.137491	0.0128435	0	0.379177	24789	trans
ENSG00000123908	AGO2	rs765099554	7	155697187	TGGA	T	-0.0523081	0.00790449	3.6529e-11	0.057997	41874	trans
ENSG00000123933	MXD4	rs6592965	7	50360284	A	G	0.0212276	0.00295527	6.82121e-13	0.81604	43301	trans
ENSG00000123965	PMS2P5	rs810366	7	74726591	G	C	-0.38379	0.0133766	0	1	18289	cis
ENSG00000123965	PMS2P5	rs4717903	7	74653827	T	C	-0.292739	0.0120817	0	0.999611	17310	cis
ENSG00000123965	PMS2P5	rs2259964	7	74700928	T	C	-0.207268	0.0166927	0	0.451915	18997	cis
ENSG00000123965	PMS2P5	rs1167821	7	75520983	A	T	0.112614	0.0109448	0	0.999987	18820	cis
ENSG00000123965	PMS2P5	rs141707874	7	76932133	A	G	-0.0898779	0.011865	3.59712e-14	0.330558	17138	intermediate
ENSG00000123965	PMS2P5	rs1243565620	7	75574589	CA	C	0.0749131	0.0125943	2.71151e-09	0.429901	18997	cis
ENSG00000123983	ACSL3	rs9769506	7	155308145	A	C	-0.0271582	0.00376413	5.39346e-13	0.420289	41293	trans
ENSG00000124006	OBSL1	rs876036	7	50268114	C	T	0.0502877	0.00608419	2.22045e-16	0.251747	42364	trans
ENSG00000124074	ENKD1	rs8179	7	92606850	C	T	-0.0281185	0.0050718	2.9549e-08	0.235906	38764	trans
ENSG00000124102	PI3	rs13227497	7	6635227	A	T	0.298962	0.00870682	0	1	38983	trans
ENSG00000124102	PI3	rs946588154	7	50342615	G	A	-0.238784	0.00808895	0	0.999323	41927	trans
ENSG00000124102	PI3	rs56388170	7	28684757	T	G	0.0955801	0.00615971	0	1	42699	trans
ENSG00000124102	PI3	rs112997693	7	42904549	T	TTG	0.0598139	0.00842624	1.26099e-12	0.182686	41795	trans
ENSG00000124102	PI3	rs11761922	7	50304536	C	G	0.0472399	0.0057755	2.22045e-16	0.205667	42831	trans
ENSG00000124102	PI3	rs4722771	7	28239624	A	G	0.027379	0.00541904	4.36351e-07	0.248686	41795	trans
ENSG00000124104	SNX21	rs12670631	7	101796844	T	C	-0.0616459	0.0074303	0	0.838141	42004	trans
ENSG00000124104	SNX21	rs59220714	7	102105598	T	C	0.0299761	0.00550353	5.1312e-08	0.0788775	42283	trans
ENSG00000124107	SLPI	rs13227497	7	6635227	A	T	0.224786	0.00800174	0	1	39247	trans
ENSG00000124107	SLPI	rs56388170	7	28684757	T	G	0.0816657	0.00564614	0	1	42963	trans
ENSG00000124107	SLPI	rs445	7	92779056	T	C	0.0584513	0.00801833	3.1064e-13	0.585163	39355	trans
ENSG00000124107	SLPI	rs42031	7	92608082	T	A	-0.0387028	0.0064613	2.0991e-09	0.230021	42059	trans
ENSG00000124107	SLPI	rs4722771	7	28239624	A	G	0.027293	0.00498521	4.3802e-08	0.190881	42059	trans
ENSG00000124134	KCNS1	rs13227497	7	6635227	A	T	0.188901	0.010186	0	1	37982	trans
ENSG00000124134	KCNS1	rs75671361	7	149257201	T	C	0.0745663	0.0122528	1.16013e-09	0.114183	37092	trans
ENSG00000124134	KCNS1	rs10255054	7	149224048	A	G	0.1223	0.0192959	2.32521e-10	0.261297	37749	trans
ENSG00000124134	KCNS1	rs34185245	7	149253804	T	C	-0.0933257	0.0177575	1.47575e-07	0.38121	36852	trans
ENSG00000124134	KCNS1	rs6949316	7	149483534	G	C	0.0365785	0.00742404	8.34868e-07	0.138515	40794	trans
ENSG00000124151	NCOA3	rs2158799	7	28237488	G	C	-0.0171351	0.00303934	1.72274e-08	0.919947	41606	trans
ENSG00000124164	VAPB	rs56388170	7	28684757	T	G	-0.0580525	0.00646403	0	0.977767	28751	trans
ENSG00000124164	VAPB	rs10251980	7	50327041	A	G	0.0600928	0.00940349	1.65364e-10	0.508659	27771	trans
ENSG00000124172	ATP5F1E	rs6592965	7	50360284	A	G	0.0206418	0.00279591	1.54987e-13	0.636907	39291	trans
ENSG00000124209	RAB22A	rs41506747	7	155610555	A	C	0.0354797	0.00673129	1.35788e-07	0.0495637	42961	trans
ENSG00000124209	RAB22A	rs36077023	7	155755823	CT	C	-0.0244765	0.00447536	4.52127e-08	0.0641746	41696	trans
ENSG00000124214	STAU1	rs6592965	7	50360284	A	G	0.0245596	0.00316751	8.88178e-15	0.835735	43301	trans
ENSG00000124215	CDH26	rs149007767	7	50330658	T	C	-0.0773992	0.00832616	0	0.28295	41041	trans
ENSG00000124233	SEMG1	rs13227497	7	6635227	A	T	0.137011	0.0102248	0	0.99992	38177	trans
ENSG00000124302	CHST8	rs342296	7	106732457	A	G	-0.166221	0.00657565	0	0.396348	37884	trans
ENSG00000124302	CHST8	rs113804923	7	149726727	T	C	-0.064259	0.00994624	1.04263e-10	0.0925538	38453	trans
ENSG00000124356	STAMBP	rs994475356	7	50336881	G	A	-0.088602	0.0070144	0	0.630656	42191	trans
ENSG00000124491	F13A1	rs200504766	7	102084281	AAT	A	-0.042971	0.00475084	0	0.155215	41783	trans
ENSG00000124496	TRERF1	rs56388170	7	28684757	T	G	0.0657177	0.00445972	0	1	43169	trans
ENSG00000124496	TRERF1	rs946588154	7	50342615	G	A	0.0607955	0.00588169	0	0.979826	42397	trans
ENSG00000124496	TRERF1	rs2158799	7	28237488	G	C	0.0328975	0.00420517	5.10703e-15	0.937042	41606	trans
ENSG00000124507	PACSIN1	rs876037	7	50269096	A	T	-0.0852738	0.00581939	0	0.28804	42452	trans
ENSG00000124508	BTN2A2	rs56388170	7	28684757	T	G	0.0358664	0.00560174	1.5263e-10	0.98603	40375	trans
ENSG00000124508	BTN2A2	rs1362144199	7	107176700	A	AT	0.0317272	0.0057225	2.95148e-08		39471	trans
ENSG00000124541	RRP36	rs146204630	7	155436243	T	C	-0.0961197	0.0164294	4.90148e-09		26317	trans
ENSG00000124588	NQO2	rs56388170	7	28684757	T	G	-0.0376895	0.00587328	1.38886e-10	0.395396	43169	trans
ENSG00000124702	KLHDC3	rs11771609	7	129602901	C	T	-0.0226494	0.00286658	2.66454e-15	0.317378	43301	trans
ENSG00000124731	TREM1	rs946588154	7	50342615	G	A	-0.0822966	0.00538319	0	0.917662	42397	trans
ENSG00000124731	TREM1	rs1484618608	7	28680768	CA	C	-0.0220988	0.00404416	4.64551e-08	0.854831	43301	trans
ENSG00000124766	SOX4	rs1489634	7	138201891	C	A	0.0737642	0.00518135	0	0.343007	38402	trans
ENSG00000124766	SOX4	rs1052988407	7	50339014	C	T	0.0546756	0.00727069	5.4845e-14	0.500097	38451	trans
ENSG00000124782	RREB1	rs994475356	7	50336881	G	A	-0.0273161	0.00468198	5.40156e-09	0.342	35799	trans
ENSG00000124788	ATXN1	rs946588154	7	50342615	G	A	-0.0414954	0.00439921	0	0.556869	42191	trans
ENSG00000124789	NUP153	rs1021683676	7	50337162	G	A	0.0351346	0.00370681	0	0.524041	42265	trans
ENSG00000124795	DEK	rs994475356	7	50336881	G	A	-0.035787	0.00337605	0	0.743224	41491	trans
ENSG00000124795	DEK	rs9886239	7	50296955	C	A	0.0127079	0.00235541	6.84489e-08	0.139768	42395	trans
ENSG00000124813	RUNX2	rs1021683676	7	50337162	G	A	-0.045373	0.00652088	3.44857e-12	0.444307	42265	trans
ENSG00000124875	CXCL6	rs946588154	7	50342615	G	A	-0.156608	0.00814529	0	0.841518	42004	trans
ENSG00000124875	CXCL6	rs56388170	7	28684757	T	G	0.0613644	0.00630458	0	0.999996	42004	trans
ENSG00000125170	DOK4	rs1021683676	7	50337162	G	A	-0.162355	0.00802011	0	0.987428	42265	trans
ENSG00000125170	DOK4	rs56388170	7	28684757	T	G	-0.115151	0.00604668	0	1	43169	trans
ENSG00000125170	DOK4	rs55957767	7	50294364	T	C	0.0753447	0.00626445	0	0.996422	43169	trans
ENSG00000125170	DOK4	rs17133733	7	50210758	C	T	-0.0571992	0.00642961	0	0.605768	43301	trans
ENSG00000125170	DOK4	rs34859153	7	50247326	A	AT	-0.0435061	0.00591539	1.91402e-13	0.0710268	42535	trans
ENSG00000125304	TM9SF2	rs13233014	7	139114278	T	C	-0.039314	0.00330695	0	0.137173	42265	trans
ENSG00000125304	TM9SF2	HGSV_117649	7	139057536	<DEL>	T	-0.028483	0.00274481	0	0.158178	42265	trans
ENSG00000125304	TM9SF2	rs1021683676	7	50337162	G	A	0.0236888	0.00372801	2.09412e-10	0.652749	42265	trans
ENSG00000125457	MIF4GD	rs1021683676	7	50337162	G	A	-0.0333319	0.0056935	4.78822e-09	0.362414	41565	trans
ENSG00000125458	NT5C	rs1362144199	7	107176700	A	AT	-0.0196629	0.0035598	3.32142e-08	0.0517295	42265	trans
ENSG00000125503	PPP1R12C	rs57407826	7	44996126	T	TA	0.0210207	0.00378973	2.9102e-08	0.0510612	27847	trans
ENSG00000125505	MBOAT7	rs56388170	7	28684757	T	G	0.0155099	0.00234234	3.55482e-11	0.995148	42311	trans
ENSG00000125505	MBOAT7	rs571588886	7	100618616	C	CT	0.0140028	0.00253638	3.37512e-08	0.228541	41407	trans
ENSG00000125534	PPDPF	rs6592965	7	50360284	A	G	-0.0312605	0.00412322	3.41949e-14	0.973332	43301	trans
ENSG00000125538	IL1B	rs946588154	7	50342615	G	A	0.0703298	0.00585082	0	0.735547	42397	trans
ENSG00000125538	IL1B	rs56388170	7	28684757	T	G	0.044407	0.00448141	0	1	43169	trans
ENSG00000125651	GTF2F1	rs4730220	7	107168611	G	A	0.022285	0.00332569	2.07192e-11	0.211593	42265	trans
ENSG00000125744	RTN2	rs946588154	7	50342615	G	A	0.0448179	0.00601264	9.05942e-14	0.342918	42397	trans
ENSG00000125744	RTN2	rs445	7	92779056	T	C	0.0383162	0.0066314	7.55974e-09	0.593421	39561	trans
ENSG00000125744	RTN2	rs42033	7	92608219	T	A	-0.0259774	0.0052962	9.34719e-07	0.169145	42158	trans
ENSG00000125753	VASP	rs1337884224	7	92759697	C	CA	0.0219569	0.00353138	5.04633e-10	0.827507	38861	trans
ENSG00000125772	GPCPD1	rs56388170	7	28684757	T	G	-0.0384482	0.00422776	0	0.999684	43169	trans
ENSG00000125780	TGM3	rs56388170	7	28684757	T	G	-0.0914331	0.0060151	0	1	37498	trans
ENSG00000125780	TGM3	rs4722771	7	28239624	A	G	-0.0416299	0.00528292	3.33067e-15	0.343985	36594	trans
ENSG00000125780	TGM3	rs34232648	7	129614482	A	ATTTT	0.0411447	0.00524674	4.44089e-15	0.188038	37630	trans
ENSG00000125780	TGM3	rs6944096	7	149172934	G	A	-0.0420959	0.00555495	3.5083e-14	0.0614913	36594	trans
ENSG00000125780	TGM3	rs1214801653	7	6719500	C	CAAAAAA	-0.135258	0.0243393	2.74164e-08		20032	trans
ENSG00000125810	CD93	rs1021683676	7	50337162	G	A	-0.127752	0.00614391	0	0.773979	42265	trans
ENSG00000125812	GZF1	rs6965754	7	28684885	C	T	0.0347939	0.00475146	2.42917e-13	0.483691	43169	trans
ENSG00000125827	TMX4	rs946588154	7	50342615	G	A	0.0662674	0.00477819	0	0.890579	42397	trans
ENSG00000125827	TMX4	rs56388170	7	28684757	T	G	-0.0306675	0.00360278	0	0.951323	43169	trans
ENSG00000125827	TMX4	rs876037	7	50269096	A	T	-0.0196484	0.00332636	3.48676e-09	0.180943	43301	trans
ENSG00000125844	RRBP1	rs17154077	7	107437496	C	T	0.0491569	0.00388308	0	0.0831477	42059	trans
ENSG00000125844	RRBP1	rs34373715	7	77142305	CATTT	C	0.0261017	0.00476959	4.43652e-08	0.987731	37957	trans
ENSG00000125863	MKKS	rs1021683676	7	50337162	G	A	-0.0350853	0.0058118	1.57089e-09	0.525081	42265	trans
ENSG00000125864	BFSP1	7:11873501:A:ACACACACAC	7	11873496	ACACACACACT	A	0.0555308	0.0100082	2.88086e-08		43169	trans
ENSG00000125869	LAMP5	rs11185603	7	50267214	G	C	-0.0973265	0.00656422	0	0.430129	43301	trans
ENSG00000125910	S1PR4	rs946588154	7	50342615	G	A	0.0379938	0.00356355	0	0.336391	42397	trans
ENSG00000125952	MAX	rs946588154	7	50342615	G	A	0.0339112	0.00491081	5.00577e-12	0.429249	42397	trans
ENSG00000125970	RALY	rs946588154	7	50342615	G	A	0.0233553	0.00320248	3.03313e-13	0.346097	42397	trans
ENSG00000126003	PLAGL2	rs56388170	7	28684757	T	G	0.037042	0.00442226	0	0.999988	43169	trans
ENSG00000126216	TUBGCP3	rs445	7	92779056	T	C	-0.0403744	0.00662321	1.08832e-09		38497	trans
ENSG00000126267	COX6B1	rs386409862	7	33016669	CA	C	-0.0169559	0.00295086	9.13418e-09	0.240039	43095	trans
ENSG00000126391	FRMD8	rs56388170	7	28684757	T	G	0.0427671	0.00383527	0	1	39365	trans
ENSG00000126391	FRMD8	rs1021683676	7	50337162	G	A	0.0557595	0.00511744	0	0.502699	38461	trans
ENSG00000126391	FRMD8	rs62482502	7	107347365	C	A	0.0245913	0.0037548	5.7806e-11	0.0280585	38461	trans
ENSG00000126432	PRDX5	rs1337884224	7	92759697	C	CA	0.0358444	0.00526891	1.02456e-11	0.679973	39561	trans
ENSG00000126458	RRAS	rs1598704	7	50224287	T	C	-0.0301527	0.00418679	5.93969e-13	0.144905	42535	trans
ENSG00000126458	RRAS	rs149007767	7	50330658	T	C	-0.0309634	0.00560053	3.22702e-08	0.422914	41247	trans
ENSG00000126458	RRAS	rs12705093	7	100879824	G	A	-0.0413229	0.00698942	3.37544e-09		38563	trans
ENSG00000126522	ASL	rs709609	7	66095574	G	A	0.266317	0.00376835	0	0.999997	42471	cis
ENSG00000126522	ASL	rs12540307	7	66197780	T	C	-0.0723121	0.00867627	0	0.926452	41732	cis
ENSG00000126524	SBDS	rs200302922	7	66815962	G	A	-0.0898285	0.0111585	8.88178e-16	0.385265	23592	cis
ENSG00000126524	SBDS	rs1225106917	7	66538468	CA	C	-0.0435847	0.00604009	5.35794e-13	0.370421	25342	cis
ENSG00000126524	SBDS	rs111382702	7	67243963	A	G	-0.0542044	0.00722041	6.03961e-14	0.156439	27854	cis
ENSG00000126561	STAT5A	rs1021683676	7	50337162	G	A	-0.058631	0.00490538	0	0.630565	42265	trans
ENSG00000126561	STAT5A	rs112997693	7	42904549	T	TTG	0.0394752	0.00501035	3.33067e-15	0.141911	42265	trans
ENSG00000126561	STAT5A	rs56388170	7	28684757	T	G	0.0271808	0.00370117	2.07612e-13	0.999976	43169	trans
ENSG00000126561	STAT5A	rs60702033	7	149194215	ATTT	A	0.0234412	0.00363052	1.07019e-10	0.0905809	42265	trans
ENSG00000126561	STAT5A	rs12532293	7	107245587	C	T	-0.0191034	0.00338404	1.65026e-08	0.150177	42265	trans
ENSG00000126603	GLIS2	rs56388170	7	28684757	T	G	-0.0534283	0.00608307	0	0.999993	40435	trans
ENSG00000126709	IFI6	rs876038	7	50268931	T	C	-0.0767278	0.00420491	0	0.368494	43301	trans
ENSG00000126759	CFP	rs946588154	7	50342615	G	A	-0.0876941	0.00426134	0	0.997921	27979	trans
ENSG00000126759	CFP	rs11765436	7	50304481	A	T	0.0224318	0.00301514	1.00808e-13	0.478172	28883	trans
ENSG00000126759	CFP	rs55935382	7	50250073	A	C	0.0200804	0.00307786	6.83911e-11	0.161578	28883	trans
ENSG00000126821	SGPP1	rs6979374	7	28677161	A	G	-0.0265924	0.00366256	3.85247e-13	0.956241	42105	trans
ENSG00000126821	SGPP1	rs770412671	7	113130496	C	A	-0.0426905	0.00783006	4.97721e-08	0.214824	41201	trans
ENSG00000126822	PLEKHG3	rs946588154	7	50342615	G	A	-0.0727365	0.00476181	0	0.999457	41697	trans
ENSG00000126870	DYNC2I1	rs148147339	7	158883598	TAGAA	T	-0.417644	0.00519183	0	0.993442	43301	cis
ENSG00000126870	DYNC2I1	rs7802242	7	158879060	T	C	-0.723675	0.0104375	0	0.472363	42232	cis
ENSG00000126870	DYNC2I1	rs35914882	7	158735578	G	C	-0.0468226	0.00730528	1.46077e-10	0.542093	43194	cis
ENSG00000126870	DYNC2I1	rs59980573	7	158741690	C	G	-0.0559431	0.00609213	0	0.861723	43301	cis
ENSG00000126870	DYNC2I1	rs262135	7	158970767	G	A	0.0988964	0.00684241	0	0.682819	41696	cis
ENSG00000126870	DYNC2I1	rs73527658	7	158852989	T	A	-0.0667478	0.0136308	9.73876e-07	0.827335	39949	cis
ENSG00000126870	DYNC2I1	rs59308052	7	158219709	T	C	0.180871	0.0146425	0	0.715298	40016	cis
ENSG00000126870	DYNC2I1	rs111550776	7	159178946	C	G	0.0939587	0.00888432	0	0.999997	37798	cis
ENSG00000126870	DYNC2I1	rs11386700	7	159140936	CT	C	-0.172823	0.0117935	0	0.717909	38686	cis
ENSG00000126970	ZC4H2	rs373995160	7	138410566	A	AATACATACATACATAC	0.0397717	0.00596829	2.6678e-11	0.112066	42265	trans
ENSG00000127022	CANX	rs1489634	7	138201891	C	A	-0.0218369	0.00364757	2.1415e-09	0.320798	26864	trans
ENSG00000127080	IPPK	rs62483628	7	107215867	G	A	0.0415636	0.00562497	1.47882e-13	0.160308	39677	trans
ENSG00000127252	PLAAT1	rs342296	7	106732457	A	G	-0.0778404	0.00694072	0	0.202144	25195	trans
ENSG00000127252	PLAAT1	rs432600	7	102053321	C	T	-0.0567203	0.00951736	2.52754e-09	0.0852776	24639	trans
ENSG00000127252	PLAAT1	rs534255539	7	100351231	C	CT	0.0447142	0.00773626	7.47833e-09	0.144839	25764	trans
ENSG00000127252	PLAAT1	rs34500760	7	152663842	G	GC	-0.0571874	0.0103726	3.5216e-08		25764	trans
ENSG00000127364	TAS2R4	rs13230324	7	141756606	A	G	0.0705056	0.00645278	0	0.451848	22224	cis
ENSG00000127364	TAS2R4	rs1986761	7	141743011	T	C	0.0972238	0.00668006	0	1	22776	cis
ENSG00000127366	TAS2R5	rs13242532	7	141773566	G	A	-0.332941	0.00564287	0	0.815355	40522	cis
ENSG00000127399	LRRC61	rs1962004	7	150323292	A	G	0.604249	0.00527316	0	1	43149	cis
ENSG00000127399	LRRC61	rs111902608	7	150315830	C	CT	0.578218	0.00530784	0	1	43017	cis
ENSG00000127399	LRRC61	rs11767298	7	150302919	G	A	0.448034	0.00567982	0	1	42113	cis
ENSG00000127399	LRRC61	rs2261646	7	150295095	G	C	-0.0863205	0.00919654	0	1	35900	cis
ENSG00000127399	LRRC61	rs397717135	7	150385967	CT	C	0.14134	0.00560125	0	1	43149	cis
ENSG00000127412	TRPV5	rs4252420	7	142927938	C	CT	-0.576679	0.0115119	0	0.758939	13125	cis
ENSG00000127412	TRPV5	rs4252412	7	142928787	G	A	-0.341702	0.0168948	0	0.403313	13955	cis
ENSG00000127412	TRPV5	rs529011609	7	142934741	C	CT	0.33025	0.0175275	0	0.472962	12937	cis
ENSG00000127412	TRPV5	rs111988821	7	142902490	TA	T	0.16785	0.0216467	8.88178e-15	0.447455	12774	cis
ENSG00000127528	KLF2	rs1021683676	7	50337162	G	A	0.0358644	0.00606471	3.34662e-09	0.459932	27847	trans
ENSG00000127585	FBXL16	7:4737552:C:CTGTG	7	4737552	CTGTG	C	0.0323084	0.00558319	7.17724e-09	0.752328	36722	trans
ENSG00000127586	CHTF18	rs1969466	7	149113773	G	A	0.0298353	0.00420009	1.21636e-12	0.0320874	27847	trans
ENSG00000127663	KDM4B	rs56388170	7	28684757	T	G	0.0218072	0.00269918	6.66134e-16	0.981092	43169	trans
ENSG00000127824	TUBA4A	rs946588154	7	50342615	G	A	-0.027789	0.00397466	2.71894e-12	0.536407	42397	trans
ENSG00000127824	TUBA4A	rs445	7	92779056	T	C	0.0251202	0.00434858	7.62058e-09	0.983187	39561	trans
ENSG00000127831	VIL1	rs78005539	7	106677211	G	A	-0.037055	0.00595221	4.80275e-10	0.0841716	27278	trans
ENSG00000127838	PNKD	rs1021683676	7	50337162	G	A	-0.0714087	0.0062744	0	0.879482	42059	trans
ENSG00000127870	RNF6	rs10250646	7	139047113	T	G	-0.0147893	0.00268045	3.4392e-08	0.0354179	42265	trans
ENSG00000127914	AKAP9	rs17672805	7	91944152	G	A	0.0572514	0.00296965	0	0.130212	42059	cis
ENSG00000127914	AKAP9	rs1429535	7	91326645	T	G	0.0307485	0.00360963	0	1	41490	cis
ENSG00000127920	GNG11	rs180279	7	93904504	G	T	-0.153735	0.0050849	0	0.981941	40590	cis
ENSG00000127920	GNG11	rs17244449	7	93927492	G	A	-0.124665	0.00917565	0	1	38753	cis
ENSG00000127920	GNG11	rs16868535	7	93906096	G	A	-0.122388	0.00916551	0	1	36782	cis
ENSG00000127920	GNG11	rs17165909	7	93922294	A	G	-0.0897049	0.00806192	0	1	39981	cis
ENSG00000127920	GNG11	rs2109839	7	93938477	C	T	0.0171274	0.00307612	2.57882e-08	0.911977	43301	cis
ENSG00000127920	GNG11	rs11771419	7	100390780	G	A	0.0251917	0.0039033	1.08974e-10	0.0217388	42265	trans
ENSG00000127920	GNG11	rs6952162	7	93804996	T	G	0.032947	0.00353963	0	0.406626	42265	cis
ENSG00000127922	SEM1	7:96662009:A:AT	7	96662009	AT	A	0.0240122	0.00437806	4.14237e-08	0.0599399	39855	cis
ENSG00000127922	SEM1	rs4577893	7	96948209	C	T	0.0270881	0.00494097	4.1973e-08	0.203691	38819	cis
ENSG00000127946	HIP1	rs1186222	7	75618011	T	C	-0.910626	0.00302098	0		42059	cis
ENSG00000127947	PTPN12	rs34709584	7	77593269	C	CA	-0.2168	0.00314527	0	1	43095	cis
ENSG00000127947	PTPN12	rs796171260	7	77558210	C	CA	-0.105034	0.00318752	0	1	43095	cis
ENSG00000127947	PTPN12	rs62476224	7	77508557	C	T	-0.212153	0.00317936	0	1	41622	cis
ENSG00000127947	PTPN12	rs200777184	7	77490914	T	TTATAC	0.298367	0.00447445	0	0.515814	41490	cis
ENSG00000127947	PTPN12	rs117374332	7	77863304	G	A	0.352571	0.00938492	0	0.52439	40132	cis
ENSG00000127947	PTPN12	rs11443012	7	77486253	CTT	C	0.0733999	0.007642	0	1	39605	cis
ENSG00000127947	PTPN12	rs58941835	7	77588202	G	C	-0.0931803	0.0116329	1.11022e-15	0.952447	36276	cis
ENSG00000127947	PTPN12	7:77781972:C:CAA	7	77781972	CAA	C	0.107746	0.00467671	0	0.998923	42994	cis
ENSG00000127947	PTPN12	rs560814525	7	77537203	AGGCGGC	A	-0.0330844	0.00645182	2.92959e-07	1	38665	cis
ENSG00000127947	PTPN12	rs113852858	7	77336729	C	T	0.05235	0.00366549	0	0.202634	43095	cis
ENSG00000127947	PTPN12	rs946588154	7	50342615	G	A	-0.0502443	0.00459486	0	0.995449	42191	trans
ENSG00000127948	POR	rs60371757	7	76031730	A	T	0.298471	0.00421595	0	1	42908	cis
ENSG00000127948	POR	rs239957	7	75944243	G	A	0.130289	0.00397221	0	0.999995	42265	cis
ENSG00000127948	POR	rs2302429	7	75985459	A	G	0.277471	0.00407763	0	1	43040	cis
ENSG00000127948	POR	rs1214211274	7	76295162	C	CTTTTT	0.202001	0.00528141	0	0.871468	42265	cis
ENSG00000127948	POR	rs1186222	7	75618011	T	C	-0.115534	0.00351813	0	0.781431	42265	cis
ENSG00000127948	POR	rs72553971	7	75914929	A	C	-0.241068	0.00824057	0	0.763959	38243	cis
ENSG00000127948	POR	rs56151817	7	75938138	G	C	-0.0692821	0.00431293	0	0.676369	40220	cis
ENSG00000127948	POR	rs62475307	7	76025378	T	G	-0.113386	0.00368206	0	0.322998	42265	cis
ENSG00000127948	POR	rs6971988	7	75840909	G	A	0.0482418	0.00405552	0	0.248835	43301	cis
ENSG00000127948	POR	rs994475356	7	50336881	G	A	0.0317222	0.00516164	7.95849e-10	0.261573	42397	trans
ENSG00000127951	FGL2	rs17230010	7	77241681	C	T	-0.145151	0.00395593	0	0.698252	42727	cis
ENSG00000127951	FGL2	rs66471312	7	77221788	C	T	-0.13856	0.00379147	0	0.999981	43095	cis
ENSG00000127951	FGL2	rs28807140	7	77137756	C	T	-0.098947	0.00418967	0	0.988526	42988	cis
ENSG00000127951	FGL2	rs3114318	7	77254368	C	T	-0.0589507	0.00516289	0	0.143428	41291	cis
ENSG00000127951	FGL2	rs2075761	7	77199636	T	C	-0.11334	0.00487682	0	1	42191	cis
ENSG00000127951	FGL2	rs946588154	7	50342615	G	A	-0.0739674	0.00436112	0	0.622974	42191	trans
ENSG00000127951	FGL2	rs4917014	7	50266267	G	T	0.0236377	0.00301075	4.21885e-15	0.270075	43095	trans
ENSG00000127951	FGL2	rs1179630	7	75633366	C	T	-0.0219617	0.0029101	4.4631e-14	0.185392	42059	intermediate
ENSG00000127951	FGL2	rs1799226	7	76619307	G	C	-0.0361144	0.00321493	0	0.0458095	40419	cis
ENSG00000127951	FGL2	rs397718729	7	50436705	AT	A	-0.0143935	0.00292975	8.97566e-07	0.212133	42543	trans
ENSG00000127951	FGL2	rs17133733	7	50210758	C	T	-0.0268706	0.00344773	6.43929e-15	0.303175	43095	trans
ENSG00000127952	STYXL1	rs77381667	7	76033808	T	C	1.21547	0.00604793	0	1	41311	cis
ENSG00000127952	STYXL1	rs9649665	7	76008478	A	G	-0.998571	0.00572292	0	1	41490	cis
ENSG00000127952	STYXL1	rs11489549	7	76141191	T	C	0.804441	0.00626945	0	1	42059	cis
ENSG00000127952	STYXL1	rs111975828	7	76158793	CAAA	C	0.89605	0.00668015	0	1	41490	cis
ENSG00000127952	STYXL1	rs114834079	7	76128863	T	C	1.34641	0.0109339	0	1	39976	cis
ENSG00000127952	STYXL1	rs61224638	7	76025307	A	T	0.580954	0.00587773	0	1	42059	cis
ENSG00000127952	STYXL1	7:76136939:T:TAAA	7	76136938	TAAA	T	0.431115	0.00906225	0	1	42059	cis
ENSG00000127952	STYXL1	rs56000336	7	75999556	TA	T	-0.347312	0.00500032	0	1	42059	cis
ENSG00000127952	STYXL1	rs73136074	7	76088905	A	G	-0.47195	0.0195227	0	1	35063	cis
ENSG00000127952	STYXL1	rs1985566	7	76164087	C	T	-0.304354	0.00548235	0	1	42059	cis
ENSG00000127952	STYXL1	rs73158271	7	148850659	T	C	0.0817053	0.0149226	4.36792e-08		37319	trans
ENSG00000127954	STEAP4	rs78856352	7	88269833	A	C	-0.616591	0.00323113	0	1	41416	cis
ENSG00000127954	STEAP4	rs115680190	7	88319085	T	C	-0.594666	0.00698657	0	0.999999	40119	cis
ENSG00000127954	STEAP4	rs17260153	7	88352117	C	T	-0.311255	0.00377452	0	0.978186	43301	cis
ENSG00000127954	STEAP4	rs73206000	7	88418715	T	C	0.0671865	0.00609852	0	0.619324	43301	cis
ENSG00000127955	GNAI1	rs62460729	7	80137580	A	G	0.21269	0.00930178	0	0.946211	41389	cis
ENSG00000127955	GNAI1	rs10266446	7	80120666	T	C	-0.109675	0.00603143	0	0.415671	41945	cis
ENSG00000127955	GNAI1	rs2714449	7	80162631	A	G	0.127382	0.00682129	0	0.510791	42059	cis
ENSG00000127955	GNAI1	rs4731202	7	80092314	G	T	0.0698537	0.00586792	0	0.231799	42963	cis
ENSG00000127955	GNAI1	rs4731308	7	80250559	G	C	-0.0900114	0.0094868	0	0.386038	42963	cis
ENSG00000127957	PMS2P3	rs201070139	7	75490215	C	CAAAAA	0.385654	0.00646581	0	1	24350	cis
ENSG00000127957	PMS2P3	rs1340803614	7	75490215	CA	C	-0.200854	0.00774883	0	1	23752	cis
ENSG00000127980	PEX1	rs11763017	7	92475544	A	G	0.0948805	0.00498306	0	1	34179	cis
ENSG00000127980	PEX1	rs73230462	7	92434258	A	C	-0.0789638	0.0057336	0	0.999812	40683	cis
ENSG00000127980	PEX1	rs1357042344	7	92778924	CAT	C	0.0454907	0.0061753	1.75193e-13	0.999993	34024	cis
ENSG00000127980	PEX1	rs397724635	7	93361208	TA	T	0.0661927	0.00935921	1.52212e-12	0.500031	38318	cis
ENSG00000127980	PEX1	rs549503077	7	93028387	A	AAAAT	0.0534005	0.00831538	1.34589e-10	0.946496	36608	cis
ENSG00000127980	PEX1	rs38803	7	92426789	T	G	0.0189561	0.0040195	2.40493e-06	0.500492	39376	cis
ENSG00000127989	MTERF1	rs1178824681	7	91882002	C	CT	0.056476	0.00418449	0	0.999997	42059	cis
ENSG00000127989	MTERF1	rs1429535	7	91326645	T	G	0.0438945	0.00472992	0	0.994944	41490	cis
ENSG00000127989	MTERF1	rs11335391	7	91893560	C	CT	0.0494525	0.00403519	0	0.0528212	42059	cis
ENSG00000127990	SGCE	rs6958042	7	94547434	G	A	0.25943	0.00552918	0	0.169707	43301	cis
ENSG00000127990	SGCE	rs35107754	7	94564074	GAC	G	0.0513754	0.00598347	0	0.999686	43301	cis
ENSG00000127990	SGCE	rs1878588	7	94634736	G	A	-0.223941	0.00622176	0	0.745956	43301	cis
ENSG00000127990	SGCE	rs10250837	7	95044190	T	C	-0.0655557	0.00573497	0	0.113592	43301	cis
ENSG00000127990	SGCE	rs3763469	7	94392163	C	T	0.0642369	0.00694871	0	0.999901	43301	cis
ENSG00000127993	RBM48	rs74927662	7	92589585	C	A	0.0734882	0.0103802	1.44529e-12	1	35490	cis
ENSG00000127993	RBM48	rs929412	7	92536548	T	C	-0.278112	0.0117316	0	1	35539	cis
ENSG00000127993	RBM48	rs79279387	7	92434640	G	A	-0.0912261	0.0101512	0	0.998731	35495	cis
ENSG00000127995	CASD1	rs2301645	7	94510268	T	G	-0.0886431	0.00426538	0	1	42232	cis
ENSG00000127995	CASD1	rs2157974	7	94516006	A	G	0.0331476	0.00412113	8.88178e-16	0.999371	36519	cis
ENSG00000127995	CASD1	rs1133697	7	94556578	C	A	0.0784217	0.00666415	0	0.499519	37788	cis
ENSG00000128016	ZFP36	rs962760887	7	50336475	C	T	0.0253719	0.00440721	8.56638e-09		42397	trans
ENSG00000128203	ASPHD2	rs946588154	7	50342615	G	A	0.0737501	0.0071847	0	0.826232	42191	trans
ENSG00000128266	GNAZ	rs28578163	7	100447131	G	A	0.035359	0.00459217	1.35447e-14	0.0202829	42265	trans
ENSG00000128266	GNAZ	rs1182339635	7	139437425	C	CAAAAAAA	-0.0313543	0.0055488	1.59849e-08	0.0256333	38961	trans
ENSG00000128284	APOL3	rs876038	7	50268931	T	C	0.022811	0.00393996	7.05345e-09	0.164158	43301	trans
ENSG00000128311	TST	rs1021683676	7	50337162	G	A	-0.0773441	0.00476725	0	0.40678	41724	trans
ENSG00000128512	DOCK4	rs56388170	7	28684757	T	G	-0.0923843	0.00520965	0	1	42469	trans
ENSG00000128512	DOCK4	rs146866828	7	112239361	G	GCTGA	-0.112765	0.00729952	0	0.591101	42469	cis
ENSG00000128512	DOCK4	rs7808571	7	112084852	C	A	0.115986	0.0102334	0	0.597823	39380	cis
ENSG00000128512	DOCK4	rs73210930	7	112081973	A	G	-0.0577591	0.00501127	0	0.617288	40817	cis
ENSG00000128512	DOCK4	rs6956114	7	111857472	A	G	-0.0402342	0.00485499	2.22045e-16	0.212417	40536	cis
ENSG00000128512	DOCK4	rs445	7	92779056	T	C	0.0568984	0.0074146	1.66533e-14	0.926317	38861	trans
ENSG00000128512	DOCK4	rs1021683676	7	50337162	G	A	-0.0460901	0.00693287	2.96998e-11	0.337949	41565	trans
ENSG00000128512	DOCK4	rs112997693	7	42904549	T	TTG	0.0405164	0.00702207	7.93353e-09	0.0526876	41565	trans
ENSG00000128513	POT1	rs117615433	7	125050203	C	A	-0.119466	0.0121543	0	0.999998	35501	cis
ENSG00000128513	POT1	rs10271776	7	124742927	A	G	-0.0518273	0.0077568	2.36455e-11	0.965664	41346	cis
ENSG00000128524	ATP6V1F	rs113382359	7	128864781	A	AT	-0.0682354	0.00683198	0	1	27577	cis
ENSG00000128524	ATP6V1F	rs1472147	7	128863489	C	T	-0.0468626	0.00349362	0	0.552526	27847	cis
ENSG00000128524	ATP6V1F	rs61012549	7	128802843	A	G	-0.0556331	0.00430316	0	0.218533	28883	cis
ENSG00000128524	ATP6V1F	rs2291566	7	128842386	G	C	-0.0314633	0.00585407	7.67526e-08	0.722495	27847	cis
ENSG00000128524	ATP6V1F	rs4731532	7	128932712	A	G	-0.0178431	0.00296643	1.79878e-09	0.722239	27847	cis
ENSG00000128524	ATP6V1F	rs71745310	7	115907799	G	GTA	-0.0214979	0.00347423	6.09978e-10	0.955743	27847	trans
ENSG00000128534	LSM8	rs992035	7	118187949	T	C	-0.209	0.00318234	0	1	41407	cis
ENSG00000128534	LSM8	rs201592491	7	118505277	C	CGTGT	0.176437	0.00439768	0	1	41407	cis
ENSG00000128534	LSM8	rs39494	7	118514437	G	A	0.131255	0.00787056	0	0.530105	36816	cis
ENSG00000128534	LSM8	rs201887418	7	118272032	GT	G	0.145647	0.00989983	0	0.999996	39301	cis
ENSG00000128534	LSM8	rs39487	7	118505599	C	A	0.109069	0.00745339	0	0.933701	37003	cis
ENSG00000128536	CDHR3	rs7790923	7	105953065	T	C	0.0946376	0.00548785	0	0.170319	41565	cis
ENSG00000128536	CDHR3	rs147043115	7	105806919	A	AAGGGTGACTT	0.0923689	0.00650864	0	0.516932	42469	cis
ENSG00000128536	CDHR3	rs58623553	7	106020048	T	TGG	-0.0620334	0.00747381	0	0.564236	41565	cis
ENSG00000128536	CDHR3	rs3036751	7	105813335	AT	A	0.0745811	0.00553008	0	0.998946	42601	cis
ENSG00000128536	CDHR3	rs9690395	7	105905220	C	T	-0.140634	0.0149027	0	0.526488	39917	cis
ENSG00000128563	PRKRIP1	rs55823933	7	102432242	T	C	0.200478	0.00421163	0	0.943629	42265	cis
ENSG00000128563	PRKRIP1	rs62483800	7	102437146	C	A	0.108095	0.00483741	0	0.249349	38309	cis
ENSG00000128563	PRKRIP1	rs782530529	7	102411937	TG	T	0.374149	0.00799499	0	0.437267	35287	cis
ENSG00000128563	PRKRIP1	rs1235985331	7	102422916	G	GGAAACATCC	0.0382814	0.00525295	3.15525e-13	0.44731	38309	cis
ENSG00000128563	PRKRIP1	rs370072882	7	102371021	GTATTTATTTATT	G	-0.0242613	0.00519251	2.97737e-06	0.998187	35460	cis
ENSG00000128567	PODXL	rs12666248	7	131553333	G	C	0.189148	0.00803452	0	1	42059	cis
ENSG00000128567	PODXL	rs11763391	7	131561314	T	C	-0.18255	0.00894354	0	1	42059	cis
ENSG00000128567	PODXL	rs62621812	7	127375029	A	G	0.158579	0.0203825	7.32747e-15	0.99968	35840	intermediate
ENSG00000128567	PODXL	rs11767602	7	131506932	C	T	0.0562777	0.00615523	0	0.498261	42059	cis
ENSG00000128567	PODXL	rs62468132	7	131579200	T	C	0.198192	0.0157842	0	0.0721393	41497	cis
ENSG00000128567	PODXL	rs10577860	7	127353846	C	CA	-0.0385822	0.0076497	4.56805e-07	0.0654549	42963	intermediate
ENSG00000128578	STRIP2	rs771986975	7	129349468	CA	C	0.0289647	0.00393527	1.83631e-13	0.373001	43095	cis
ENSG00000128585	MKLN1	rs1733861	7	131470829	T	G	0.0230933	0.00256837	0	0.183458	42265	cis
ENSG00000128585	MKLN1	rs731730	7	130881996	C	T	0.0441334	0.00392859	0	0.333434	42265	cis
ENSG00000128585	MKLN1	rs4731711	7	130855188	T	G	-0.0290829	0.00268335	0	0.64196	43301	cis
ENSG00000128585	MKLN1	7:131071255:A:ATTTTTT	7	131071255	ATTTTTT	A	0.0156706	0.00315959	7.06054e-07	0.102784	41696	cis
ENSG00000128590	DNAJB9	rs1461368282	7	108493568	C	CTT	-0.0799084	0.0128062	4.38063e-10	0.966007	34647	cis
ENSG00000128594	LRRC4	rs322823	7	128087348	A	G	0.155417	0.00318567	0	1	42732	cis
ENSG00000128594	LRRC4	rs17733783	7	127998669	G	A	0.258999	0.00578611	0	0.949235	43062	cis
ENSG00000128594	LRRC4	rs34428762	7	127910219	G	C	0.312749	0.00835039	0	0.548693	39535	cis
ENSG00000128594	LRRC4	rs9791922	7	127919080	C	T	-0.146904	0.00328726	0	0.164254	42600	cis
ENSG00000128594	LRRC4	rs4731395	7	128105132	A	C	0.109204	0.00405656	0	0.504486	43301	cis
ENSG00000128594	LRRC4	rs1290633150	7	128088279	T	TAA	0.0394991	0.0035818	0	0.999983	43169	cis
ENSG00000128594	LRRC4	rs56388170	7	28684757	T	G	-0.0625739	0.003648	0	1	43169	trans
ENSG00000128594	LRRC4	rs62485931	7	139118839	T	C	-0.0388049	0.00425857	0	0.281215	42265	trans
ENSG00000128594	LRRC4	rs73725602	7	149776172	T	C	-0.0531842	0.00685227	8.43769e-15	0.447644	38864	trans
ENSG00000128594	LRRC4	rs11563644	7	127357679	C	A	-0.132618	0.0104217	0	0.525568	36660	cis
ENSG00000128594	LRRC4	rs62439695	7	6674397	A	G	-0.0410787	0.00675401	1.18605e-09	0.115503	42884	trans
ENSG00000128594	LRRC4	rs653079	7	42926039	C	T	-0.0288249	0.0048673	3.17722e-09	0.022631	42265	trans
ENSG00000128595	CALU	rs339060	7	128735549	G	A	-0.166271	0.00372049	0	1	42265	cis
ENSG00000128595	CALU	rs73238105	7	128773993	A	G	0.0520579	0.00788476	4.0471e-11	0.319699	40134	cis
ENSG00000128595	CALU	rs41274146	7	128731234	T	A	0.190955	0.00812088	0	1	38664	cis
ENSG00000128595	CALU	rs143860125	7	128739100	C	CGGGGCT	0.150549	0.00617258	0	0.983747	42265	cis
ENSG00000128595	CALU	rs339066	7	128731152	A	G	-0.0225488	0.00383823	4.23354e-09	0.878382	43301	cis
ENSG00000128595	CALU	rs67456431	7	128703776	C	CA	0.0173055	0.00390223	9.21635e-06	0.273352	42265	cis
ENSG00000128595	CALU	7:128750089:G:C	7	128750089	C	G	-0.0685362	0.00740779	0	0.985129	41435	cis
ENSG00000128596	CCDC136	rs9690481	7	128791241	C	T	-0.266308	0.00682117	0	0.547394	43169	cis
ENSG00000128596	CCDC136	rs58044348	7	128793546	C	T	-0.183162	0.00586262	0	0.996006	42265	cis
ENSG00000128596	CCDC136	rs339060	7	128735549	G	A	-0.0987959	0.00498663	0	0.617336	42265	cis
ENSG00000128602	SMO	rs3173902	7	129167945	A	G	-0.169356	0.00867723	0	0.549407	33636	cis
ENSG00000128602	SMO	rs12667978	7	129137407	T	C	-0.0711738	0.0072098	0	1	34786	cis
ENSG00000128604	IRF5	rs11763684	7	128997940	C	T	-0.21278	0.00305693	0	1	41565	cis
ENSG00000128604	IRF5	rs3807306	7	128940626	T	G	0.129059	0.00327512	0	1	41565	cis
ENSG00000128604	IRF5	rs3834330	7	128937265	G	GGT	-0.202318	0.00605673	0	0.948308	39386	cis
ENSG00000128606	LRRC17	rs12530741	7	102862739	T	C	-0.0706832	0.00873673	6.66134e-16	0.999428	36506	cis
ENSG00000128606	LRRC17	rs199674245	7	102761542	T	TA	0.0886482	0.0120587	1.96065e-13	0.531558	31184	cis
ENSG00000128607	KLHDC10	rs4236629	7	130143396	A	G	0.0287803	0.0038775	1.15019e-13	1	40751	cis
ENSG00000128607	KLHDC10	rs4324873	7	130121243	C	T	-0.087416	0.00366019	0	0.999014	42059	cis
ENSG00000128607	KLHDC10	rs77790182	7	130223924	T	G	0.0902401	0.0120725	7.72715e-14	0.999999	36548	cis
ENSG00000128609	NDUFA5	rs7779567	7	123568241	A	G	-0.0323529	0.00371681	0	0.112865	26295	cis
ENSG00000128815	WDFY4	rs946588154	7	50342615	G	A	-0.125753	0.00612316	0	0.64681	38387	trans
ENSG00000128833	MYO5C	rs7790200	7	45113981	G	A	-0.0523252	0.00806386	8.64959e-11	0.206299	39677	trans
ENSG00000128833	MYO5C	rs445	7	92779056	T	C	0.0576219	0.010267	1.99617e-08	0.897453	36973	trans
ENSG00000128872	TMOD2	rs56388170	7	28684757	T	G	-0.0382442	0.00487761	4.44089e-15	0.999989	39159	trans
ENSG00000128918	ALDH1A2	rs13227497	7	6635227	A	T	0.0735107	0.00609863	0	0.99997	36865	trans
ENSG00000128973	CLN6	rs946588154	7	50342615	G	A	-0.051229	0.00772608	3.34186e-11	0.282352	39539	trans
ENSG00000128989	ARPP19	rs1021683676	7	50337162	G	A	-0.0432766	0.0040843	0	0.537369	42059	trans
ENSG00000129007	CALML4	rs1021683676	7	50337162	G	A	-0.0978182	0.00669622	0	0.992939	42059	trans
ENSG00000129007	CALML4	rs76641566	7	50244961	A	G	0.0385553	0.00846465	5.24183e-06	0.59668	41618	trans
ENSG00000129055	ANAPC13	rs1337884224	7	92759697	C	CA	0.035672	0.00618108	7.87302e-09	0.684473	39561	trans
ENSG00000129055	ANAPC13	rs1021683676	7	50337162	G	A	0.0369779	0.0059812	6.31545e-10	0.261882	42265	trans
ENSG00000129055	ANAPC13	rs42038	7	92614405	T	C	-0.0198536	0.00442043	7.07799e-06	0.165471	43169	trans
ENSG00000129083	COPB1	rs2129904	7	130595870	T	C	-0.0285347	0.00400356	1.0234e-12	0.0878165	42265	trans
ENSG00000129103	SUMF2	rs58251663	7	56043782	T	C	0.417429	0.00381338	0	0.963019	27847	cis
ENSG00000129103	SUMF2	rs1278803432	7	56026488	C	CA	0.198838	0.00388427	0	1	27847	cis
ENSG00000129103	SUMF2	rs1241558610	7	55902993	C	CAA	0.175883	0.00388458	0	0.997253	27847	cis
ENSG00000129103	SUMF2	rs9649860	7	56042378	T	C	-0.114314	0.00460054	0	0.684118	28883	cis
ENSG00000129103	SUMF2	rs1222183429	7	56080260	CT	C	-0.148942	0.00866485	0	1	28883	cis
ENSG00000129167	TPH1	rs138100160	7	92828705	C	T	-0.16609	0.0294195	1.64654e-08		17988	trans
ENSG00000129226	CD68	rs946588154	7	50342615	G	A	-0.0239857	0.00426577	1.87866e-08	0.319725	41205	trans
ENSG00000129255	MPDU1	rs58391518	7	107390342	C	T	0.022333	0.00346555	1.16147e-10	0.0707604	42059	trans
ENSG00000129292	PHF20L1	rs6979374	7	28677161	A	G	-0.0171151	0.00223005	1.66533e-14	0.435978	43169	trans
ENSG00000129353	SLC44A2	rs946588154	7	50342615	G	A	0.0515999	0.00433998	0	0.871141	42397	trans
ENSG00000129353	SLC44A2	rs56388170	7	28684757	T	G	0.0270573	0.00332786	4.44089e-16	0.999334	43169	trans
ENSG00000129355	CDKN2D	rs6976036	7	50361744	C	T	0.0312699	0.00283062	0	0.442669	43301	trans
ENSG00000129450	SIGLEC9	rs1021683676	7	50337162	G	A	-0.0779008	0.00464296	0	0.964576	42265	trans
ENSG00000129465	RIPK3	rs946588154	7	50342615	G	A	0.0295261	0.00503794	4.60796e-09	0.452757	40839	trans
ENSG00000129467	ADCY4	rs1484618608	7	28680768	CA	C	-0.0235247	0.00396083	2.86167e-09		42237	trans
ENSG00000129515	SNX6	rs946588154	7	50342615	G	A	0.0376226	0.00491657	1.9762e-14	0.418384	42397	trans
ENSG00000129534	MIS18BP1	rs1021683676	7	50337162	G	A	0.0375098	0.00399154	0	0.663328	42265	trans
ENSG00000129538	RNASE1	rs1021683676	7	50337162	G	A	-0.0593861	0.0091266	7.67044e-11	0.323509	40392	trans
ENSG00000129538	RNASE1	rs62445350	7	50238591	T	A	0.036369	0.00666499	4.84984e-08	0.525435	41428	trans
ENSG00000129566	TEP1	rs946588154	7	50342615	G	A	-0.0549	0.0055615	0	0.686021	42397	trans
ENSG00000129595	EPB41L4A	rs62621812	7	127375029	A	G	0.135742	0.0224281	1.42763e-09	0.991617	23536	trans
ENSG00000129654	FOXJ1	rs35434259	7	149607633	A	AC	0.0590028	0.0066188	0	0.112417	41622	trans
ENSG00000129654	FOXJ1	rs2189965	7	28132395	T	C	0.0402932	0.00698478	7.98746e-09	0.2991	41622	trans
ENSG00000129657	SEC14L1	rs56388170	7	28684757	T	G	0.0395525	0.00299455	0	1	42469	trans
ENSG00000129675	ARHGEF6	rs56388170	7	28684757	T	G	-0.0329911	0.00383983	0	0.999987	43169	trans
ENSG00000129691	ASH2L	rs6592965	7	50360284	A	G	-0.0296646	0.00390889	3.21965e-14	0.783523	43301	trans
ENSG00000129757	CDKN1C	rs1462776323	7	6485242	C	CAAA	-0.0420749	0.00770202	4.68567e-08	0.428056	26989	trans
ENSG00000129911	KLF16	rs964954091	7	50332481	C	T	0.035393	0.00570271	5.42261e-10	0.262637	27979	trans
ENSG00000129933	MAU2	rs56388170	7	28684757	T	G	-0.0309834	0.00334673	0	0.999709	40581	trans
ENSG00000129993	CBFA2T3	rs994475356	7	50336881	G	A	-0.0758993	0.00581401	0	0.451292	42191	trans
ENSG00000130021	PUDP	rs6963433	7	129601342	T	C	-0.0224542	0.00359248	4.09585e-10	0.143284	43301	trans
ENSG00000130038	CRACR2A	rs946588154	7	50342615	G	A	-0.0507757	0.00672311	4.26326e-14	0.302202	42191	trans
ENSG00000130066	SAT1	rs946588154	7	50342615	G	A	0.0367835	0.00417032	0	0.729079	42397	trans
ENSG00000130066	SAT1	rs11770172	7	42875544	T	A	0.0277598	0.00461602	1.81218e-09	0.0827808	42265	trans
ENSG00000130066	SAT1	rs56388170	7	28684757	T	G	0.0176069	0.00316188	2.56978e-08	0.995366	43169	trans
ENSG00000130176	CNN1	rs342293	7	106731773	G	C	-0.0625314	0.00688061	0	0.145879	34249	trans
ENSG00000130303	BST2	rs876038	7	50268931	T	C	-0.0208593	0.0030391	6.71307e-12	0.14863	43301	trans
ENSG00000130305	NSUN5	rs2237284	7	73378045	G	A	-0.0436192	0.00475686	0	0.504465	42059	cis
ENSG00000130305	NSUN5	rs34818495	7	72774201	T	C	0.0388023	0.00444193	0	0.321131	37085	cis
ENSG00000130305	NSUN5	rs117884779	7	72269011	T	G	-0.0369238	0.00775991	1.9525e-06	0.585607	39634	intermediate
ENSG00000130312	MRPL34	rs1076476	7	37266266	T	A	-0.0217562	0.00397658	4.47308e-08	0.121015	42397	trans
ENSG00000130313	PGLS	rs964954091	7	50332481	C	T	0.0240225	0.00396253	1.34098e-09	0.19697	41247	trans
ENSG00000130382	MLLT1	rs1021683676	7	50337162	G	A	-0.09807	0.00530632	0	0.995749	42265	trans
ENSG00000130382	MLLT1	rs9886239	7	50296955	C	A	0.023658	0.00374381	2.62861e-10	0.151489	43301	trans
ENSG00000130382	MLLT1	rs145893810	7	42934267	C	CAA	0.0291709	0.00533589	4.57893e-08	0.0380713	42265	trans
ENSG00000130402	ACTN4	rs946588154	7	50342615	G	A	-0.0516324	0.0036036	0	0.854334	41539	trans
ENSG00000130402	ACTN4	rs56388170	7	28684757	T	G	0.0159054	0.00273901	6.36086e-09	0.389109	42311	trans
ENSG00000130429	ARPC1B	rs74552228	7	99379423	T	C	0.250731	0.00563372	0	0.99988	41261	cis
ENSG00000130429	ARPC1B	rs2057906	7	99387256	T	A	-0.158069	0.00665921	0	0.268124	40138	cis
ENSG00000130429	ARPC1B	rs555898363	7	99421429	T	TA	0.135689	0.00484836	0	0.999966	41620	cis
ENSG00000130429	ARPC1B	rs2003498	7	99418168	C	T	0.0534651	0.00444513	0	0.558456	40275	cis
ENSG00000130433	CACNG6	rs17133733	7	50210758	C	T	-0.049171	0.00603666	4.44089e-16	0.408686	42831	trans
ENSG00000130475	FCHO1	rs962760887	7	50336475	C	T	0.0393973	0.00551396	8.99725e-13	0.530157	27979	trans
ENSG00000130475	FCHO1	rs12704071	7	149207703	A	G	-0.0210264	0.0037398	1.88404e-08		27847	trans
ENSG00000130487	KLHDC7B	rs61198215	7	50290101	A	G	-0.0343852	0.00503273	8.35598e-12	0.36905	43169	trans
ENSG00000130518	IQCN	rs34406657	7	40005290	A	AT	-0.0306488	0.00536075	1.08259e-08	0.0390731	40673	trans
ENSG00000130584	ZBTB46	rs138441177	7	50329156	C	T	-0.0609535	0.0103488	3.86454e-09	0.229552	40907	trans
ENSG00000130589	HELZ2	rs876038	7	50268931	T	C	-0.0311461	0.00324391	0	0.239418	43301	trans
ENSG00000130592	LSP1	rs56388170	7	28684757	T	G	-0.0353542	0.00339162	0	1	40624	trans
ENSG00000130598	TNNI2	rs56388170	7	28684757	T	G	-0.0312439	0.0051664	1.47092e-09	0.816568	42105	trans
ENSG00000130699	TAF4	rs12531145	7	149194545	T	C	-0.022087	0.00370729	2.55808e-09	0.0268023	41407	trans
ENSG00000130703	OSBPL2	rs12672745	7	149155342	A	C	-0.0194488	0.00259177	6.19504e-14	0.121658	42265	trans
ENSG00000130703	OSBPL2	rs644027	7	42911246	T	C	-0.0236332	0.00370894	1.86632e-10	0.0309373	42265	trans
ENSG00000130703	OSBPL2	rs149007767	7	50330658	T	C	-0.023702	0.0037513	2.64373e-10	0.243258	41247	trans
ENSG00000130706	ADRM1	HGSV_107291	7	26097397	<DEL>	T	-0.02328	0.00323557	6.24389e-13	0.110078	42059	trans
ENSG00000130724	CHMP2A	rs1271319148	7	42932701	C	CA	-0.0206407	0.00328373	3.26243e-10	0.107888	42265	trans
ENSG00000130724	CHMP2A	rs445	7	92779056	T	C	0.0207717	0.00353604	4.24666e-09	0.792216	39561	trans
ENSG00000130725	UBE2M	rs12718598	7	50360747	C	T	0.0169486	0.00292005	6.46654e-09	0.482221	26295	trans
ENSG00000130749	ZC3H4	rs314368	7	100850823	G	T	0.0283464	0.00342222	2.22045e-16	0.236696	39807	trans
ENSG00000130749	ZC3H4	rs6979374	7	28677161	A	G	0.0193371	0.00354007	4.69899e-08		39675	trans
ENSG00000130766	SESN2	rs1052988407	7	50339014	C	T	0.0448259	0.00711699	3.00661e-10	0.269763	40181	trans
ENSG00000130775	THEMIS2	rs946588154	7	50342615	G	A	-0.0555809	0.00435434	0	0.87236	42397	trans
ENSG00000130779	CLIP1	rs56388170	7	28684757	T	G	-0.0392411	0.00355944	0	1	43169	trans
ENSG00000130779	CLIP1	rs445	7	92779056	T	C	0.0369411	0.00511538	5.13811e-13	0.994635	39561	trans
ENSG00000130779	CLIP1	rs1021683676	7	50337162	G	A	0.041011	0.00470222	0	0.629929	42265	trans
ENSG00000130810	PPAN	7:79425579:T:TTATA	7	79425578	TTATA	T	-0.0962894	0.0168297	1.05643e-08		16440	trans
ENSG00000130821	SLC6A8	rs6592965	7	50360284	A	G	0.0700775	0.00281663	0	1	43301	trans
ENSG00000130821	SLC6A8	rs4316067	7	33041902	G	A	-0.028123	0.00324784	0	0.498786	43301	trans
ENSG00000130830	MPP1	rs149007767	7	50330658	T	C	0.0240764	0.00345599	3.2474e-12	0.500535	41247	trans
ENSG00000130830	MPP1	rs56388170	7	28684757	T	G	-0.0140603	0.00253461	2.9008e-08	0.41531	43169	trans
ENSG00000130881	LRP3	rs62621812	7	127375029	A	G	0.0931271	0.0136976	1.05507e-11	0.992308	35840	trans
ENSG00000130939	UBE4B	rs7803490	7	139045615	C	T	-0.0279844	0.00303567	0	0.155255	41763	trans
ENSG00000130939	UBE4B	rs17160772	7	139118277	C	G	-0.0183417	0.00364188	4.7456e-07	0.0633424	43301	trans
ENSG00000130940	CASZ1	rs2520244	7	107496675	A	C	0.0455707	0.0042411	0	0.0902359	42265	trans
ENSG00000130948	HSD17B3	rs342296	7	106732457	A	G	0.0536682	0.0072471	1.30784e-13	0.149393	35658	trans
ENSG00000130962	PRRG1	rs4917127	7	50218038	C	G	-0.0424887	0.00776928	4.5306e-08	0.201961	34347	trans
ENSG00000131042	LILRB2	rs962760887	7	50336475	C	T	-0.0443428	0.0058106	2.33147e-14	0.309725	41333	trans
ENSG00000131069	ACSS2	rs6975767	7	50304878	C	A	-0.0296725	0.00345275	0	0.997379	42963	trans
ENSG00000131116	ZNF428	rs11984014	7	129613529	T	G	-0.0426082	0.00338745	0	0.98281	43301	trans
ENSG00000131116	ZNF428	rs13241028	7	129756502	C	T	-0.0507329	0.00419795	0	0.585268	43040	trans
ENSG00000131165	CHMP1A	rs1021683676	7	50337162	G	A	0.02765	0.00418326	3.85156e-11	0.432436	42265	trans
ENSG00000131187	F12	rs71529677	7	149105957	CTT	C	0.0333169	0.0053003	3.26052e-10	0.0325581	42265	trans
ENSG00000131236	CAP1	rs886816	7	28683790	A	G	-0.0236257	0.0043208	4.55408e-08	0.911032	27847	trans
ENSG00000131238	PPT1	rs56388170	7	28684757	T	G	-0.034438	0.00532838	1.02552e-10	0.999869	43169	trans
ENSG00000131323	TRAF3	rs946588154	7	50342615	G	A	0.059006	0.00633842	0	0.457005	42397	trans
ENSG00000131355	ADGRE3	rs946588154	7	50342615	G	A	-0.0489986	0.00478697	0	0.41057	42191	trans
ENSG00000131355	ADGRE3	rs57688649	7	42938924	T	TC	0.037215	0.00480539	9.54792e-15	0.0492148	42059	trans
ENSG00000131355	ADGRE3	rs56069722	7	101798465	CA	C	-0.0293369	0.00492904	2.65135e-09	0.566687	42059	trans
ENSG00000131389	SLC6A6	rs1021683676	7	50337162	G	A	-0.0490506	0.00348668	0	0.623625	42265	trans
ENSG00000131389	SLC6A6	rs56388170	7	28684757	T	G	0.0235202	0.00261616	0	0.999932	43169	trans
ENSG00000131389	SLC6A6	rs11761922	7	50304536	C	G	0.0208323	0.00245041	0	0.249664	43301	trans
ENSG00000131389	SLC6A6	rs445	7	92779056	T	C	-0.0257815	0.0037663	7.63123e-12	0.998401	39561	trans
ENSG00000131389	SLC6A6	rs42031	7	92608082	T	A	0.0150055	0.00298957	5.18684e-07	0.271687	42265	trans
ENSG00000131398	KCNC3	rs946588154	7	50342615	G	A	0.0406611	0.00686513	3.16426e-09	0.566835	42397	trans
ENSG00000131401	NAPSB	rs946588154	7	50342615	G	A	0.0507892	0.0080274	2.5e-10	0.629353	42191	trans
ENSG00000131467	PSME3	rs149007767	7	50330658	T	C	-0.058913	0.00586987	0	0.928889	41247	trans
ENSG00000131467	PSME3	rs2168589	7	50230509	A	T	0.0298603	0.00413502	5.14921e-13	0.895469	43169	trans
ENSG00000131467	PSME3	rs445	7	92779056	T	C	0.0393363	0.00623343	2.78073e-10	0.972486	39561	trans
ENSG00000131467	PSME3	rs56388170	7	28684757	T	G	0.0289626	0.00439256	4.2939e-11	0.998728	43169	trans
ENSG00000131467	PSME3	rs42034	7	92609830	G	A	-0.0294288	0.00465622	2.61025e-10	0.202608	43301	trans
ENSG00000131467	PSME3	rs398047962	7	107499408	AT	A	-0.0259493	0.00433308	2.11582e-09	0.098086	42265	trans
ENSG00000131469	RPL27	rs4727462	7	100729466	C	G	-0.024758	0.0041116	1.72804e-09	0.102139	41560	trans
ENSG00000131471	AOC3	rs946588154	7	50342615	G	A	-0.0696236	0.00605234	0	0.313016	42397	trans
ENSG00000131471	AOC3	rs56388170	7	28684757	T	G	0.0399255	0.0046093	0	0.993508	43169	trans
ENSG00000131471	AOC3	rs1412771838	7	105007689	CT	C	-0.0375458	0.00602478	4.60826e-10	0.0444056	42265	trans
ENSG00000131471	AOC3	rs7794483	7	48087869	T	G	0.0236285	0.00408662	7.38596e-09	0.0596858	43169	trans
ENSG00000131471	AOC3	rs116973462	7	8080841	T	G	0.0516541	0.00903072	1.0664e-08	0.0718099	40297	trans
ENSG00000131473	ACLY	rs946588154	7	50342615	G	A	0.0234326	0.00405833	7.74334e-09	0.323767	42397	trans
ENSG00000131480	AOC2	rs149007767	7	50330658	T	C	-0.0691028	0.00617161	0	0.503026	41247	trans
ENSG00000131480	AOC2	rs56388170	7	28684757	T	G	0.0479657	0.00454908	0	0.999969	43169	trans
ENSG00000131480	AOC2	rs658884	7	42912211	A	G	0.0355765	0.00614974	7.24955e-09	0.0278364	42265	trans
ENSG00000131480	AOC2	rs116973462	7	8080841	T	G	0.050505	0.00891427	1.46485e-08	0.145251	40297	trans
ENSG00000131504	DIAPH1	rs58987065	7	42930206	A	AAC	-0.0231338	0.00414182	2.33132e-08	0.0205831	42059	trans
ENSG00000131558	EXOC4	rs113546677	7	133878784	T	C	-0.393648	0.00543754	0	0.999022	41078	cis
ENSG00000131558	EXOC4	rs5887616	7	133252001	C	CGTGT	-0.37718	0.00880859	0	0.47396	41636	cis
ENSG00000131558	EXOC4	rs113357111	7	134058671	AAGAC	A	0.0613599	0.00411898	0	0.982158	43095	cis
ENSG00000131626	PPFIA1	rs904175337	7	50332900	G	A	-0.0572727	0.0056765	0	0.422531	40389	trans
ENSG00000131711	MAP1B	rs342296	7	106732457	A	G	-0.109664	0.00655831	0	0.67242	32714	trans
ENSG00000131711	MAP1B	rs4719674	7	21764786	A	G	-0.0415169	0.00737313	1.79336e-08	0.344087	34212	trans
ENSG00000131759	RARA	rs1185883	7	75617379	G	A	0.0142351	0.00260383	4.57762e-08	0.21881	42265	trans
ENSG00000131778	CHD1L	7:107654235:T:TAA	7	107654235	TAA	T	-0.0343309	0.00551425	4.78976e-10		40021	trans
ENSG00000131788	PIAS3	rs1052988407	7	50339014	C	T	0.03964	0.00718332	3.42208e-08	0.473053	40833	trans
ENSG00000131788	PIAS3	rs445	7	92779056	T	C	-0.0411699	0.00731199	1.79735e-08		39355	trans
ENSG00000131831	RAI2	rs62621812	7	127375029	A	G	0.136328	0.0216404	2.98255e-10	0.989634	34586	trans
ENSG00000131831	RAI2	rs6977955	7	28117268	T	C	-0.0430956	0.00742174	6.37267e-09	0.166036	41428	trans
ENSG00000131873	CHSY1	rs1021683676	7	50337162	G	A	-0.133316	0.0059606	0	0.996987	42265	trans
ENSG00000131873	CHSY1	rs55957767	7	50294364	T	C	0.0402438	0.00467956	0	0.847507	43169	trans
ENSG00000131979	GCH1	rs1484618608	7	28680768	CA	C	-0.0235217	0.00372445	2.69327e-10	0.634199	43301	trans
ENSG00000131981	LGALS3	rs6592965	7	50360284	A	G	0.0688167	0.00349331	0	0.999933	43095	trans
ENSG00000132109	TRIM21	rs1458171457	7	50333084	GA	G	-0.0253129	0.00417946	1.3911e-09	0.484572	42397	trans
ENSG00000132155	RAF1	rs962760887	7	50336475	C	T	0.0253204	0.00373987	1.28422e-11	0.398805	42397	trans
ENSG00000132205	EMILIN2	rs946588154	7	50342615	G	A	0.0246274	0.00438795	1.9942e-08	0.337739	42397	trans
ENSG00000132205	EMILIN2	rs56388170	7	28684757	T	G	-0.0187342	0.00334651	2.16689e-08	0.780837	43169	trans
ENSG00000132326	PER2	rs946588154	7	50342615	G	A	-0.0540682	0.0064466	0	0.306787	39809	trans
ENSG00000132326	PER2	rs1962039	7	129711880	A	G	0.028335	0.00467824	1.38886e-09		40713	trans
ENSG00000132334	PTPRE	rs4730220	7	107168611	G	A	0.0181222	0.00282916	1.49864e-10	0.129776	42059	trans
ENSG00000132334	PTPRE	rs1021683676	7	50337162	G	A	-0.0214458	0.00385199	2.58481e-08	0.325806	42059	trans
ENSG00000132357	CARD6	rs7385935	7	50363173	A	G	-0.0227561	0.00393399	7.27362e-09	0.253156	43095	trans
ENSG00000132383	RPA1	rs342207	7	106680959	G	A	0.0250787	0.004343	7.71836e-09	0.0492626	39630	trans
ENSG00000132405	TBC1D14	rs946588154	7	50342615	G	A	-0.0684253	0.00434891	0	0.998952	42397	trans
ENSG00000132405	TBC1D14	rs6963319	7	139123020	A	G	-0.0484167	0.00347453	0	0.24599	43301	trans
ENSG00000132405	TBC1D14	rs7787459	7	139028384	A	C	-0.0228657	0.00298755	1.95399e-14	0.0859672	42265	trans
ENSG00000132405	TBC1D14	rs7777365	7	50320794	C	A	0.0168808	0.0029323	8.57047e-09	0.720024	43301	trans
ENSG00000132405	TBC1D14	rs35596971	7	50259509	T	A	-0.0266202	0.00536372	6.9409e-07	0.340111	40134	trans
ENSG00000132405	TBC1D14	rs147228151	7	129924616	TCACA	T	0.0345899	0.00613298	1.70064e-08	0.521485	42129	trans
ENSG00000132405	TBC1D14	rs74299959	7	139250566	G	C	-0.0246462	0.00384586	1.46953e-10	0.859848	43165	trans
ENSG00000132432	SEC61G	rs7787331	7	55259906	G	A	0.0245878	0.00396275	5.47882e-10	0.174276	40507	cis
ENSG00000132432	SEC61G	rs62451666	7	54744046	A	G	-0.0356701	0.00657378	5.75931e-08	0.0386875	37325	cis
ENSG00000132434	LANCL2	rs815957	7	55473014	A	G	0.135953	0.0052917	0	1	43301	cis
ENSG00000132434	LANCL2	rs142285055	7	55396248	G	GGTCTTCATGGTGAGTATCAGAGACAACTCCC	-0.0984649	0.00741583	0	0.267322	42908	cis
ENSG00000132434	LANCL2	rs76380115	7	55737802	G	C	0.0334385	0.00676739	7.76741e-07	0.118845	42265	cis
ENSG00000132436	FIGNL1	rs11764792	7	50429143	T	C	0.407752	0.00349962	0	1	42749	cis
ENSG00000132436	FIGNL1	rs1110701	7	50410929	G	A	-0.182823	0.00447988	0	1	42749	cis
ENSG00000132436	FIGNL1	rs10254237	7	50389939	T	G	0.298051	0.00454511	0	0.992002	43301	cis
ENSG00000132436	FIGNL1	rs3735275	7	50449573	A	G	0.356133	0.00489429	0	0.55807	43301	cis
ENSG00000132436	FIGNL1	rs529113967	7	50731307	CA	C	-0.154263	0.00963654	0	0.999875	40357	cis
ENSG00000132465	JCHAIN	HGSV_112213	7	76388824	<INS>	C	0.0525546	0.00453242	0	0.294092	43095	trans
ENSG00000132465	JCHAIN	rs34767118	7	50231468	G	A	-0.028841	0.00504567	1.09075e-08	0.144487	42963	trans
ENSG00000132470	ITGB4	rs56388170	7	28684757	T	G	-0.0910327	0.00632567	0	1	42493	trans
ENSG00000132470	ITGB4	rs994475356	7	50336881	G	A	0.099466	0.00848915	0	0.843621	41721	trans
ENSG00000132470	ITGB4	rs445	7	92779056	T	C	0.0566711	0.00905293	3.85041e-10	0.948364	38885	trans
ENSG00000132471	WBP2	rs6592965	7	50360284	A	G	-0.022423	0.0021896	0	0.999938	43301	trans
ENSG00000132471	WBP2	rs962760887	7	50336475	C	T	0.0312049	0.0033909	0	0.326753	42397	trans
ENSG00000132471	WBP2	rs10281146	7	32995730	G	A	-0.0141767	0.00253358	2.19951e-08	0.198185	43301	trans
ENSG00000132475	H3-3B	rs962760887	7	50336475	C	T	0.0320947	0.00439783	2.92433e-13	0.452555	41697	trans
ENSG00000132510	KDM6B	rs10264738	7	130883970	G	T	-0.0314765	0.00334616	0	0.737142	42059	trans
ENSG00000132514	CLEC10A	rs876037	7	50269096	A	T	0.191585	0.00568659	0	0.365697	43095	trans
ENSG00000132514	CLEC10A	rs9656588	7	50267184	C	T	0.039928	0.00573187	3.26161e-12	0.724017	43095	trans
ENSG00000132514	CLEC10A	rs149007767	7	50330658	T	C	-0.0483053	0.00835901	7.52222e-09	0.366197	41041	trans
ENSG00000132589	FLOT2	rs946588154	7	50342615	G	A	-0.108427	0.0038641	0	0.996872	42397	trans
ENSG00000132589	FLOT2	rs7781977	7	50306538	T	C	0.0228195	0.00278174	2.22045e-16	0.218667	43301	trans
ENSG00000132694	ARHGEF11	rs946588154	7	50342615	G	A	0.0680936	0.00467795	0	0.851222	42397	trans
ENSG00000132694	ARHGEF11	rs10278970	7	149083566	G	A	0.025721	0.00346732	1.18794e-13	0.057057	42265	trans
ENSG00000132819	RBM38	rs6592965	7	50360284	A	G	0.028239	0.002772	0	0.88304	43095	trans
ENSG00000132819	RBM38	rs6463311	7	5191997	A	G	-0.0269278	0.00434564	5.77303e-10	0.437233	41952	trans
ENSG00000132825	PPP1R3D	rs1021683676	7	50337162	G	A	-0.0708076	0.0048387	0	0.505844	42265	trans
ENSG00000132825	PPP1R3D	rs6952341	7	100658605	T	G	-0.0235995	0.00408342	7.49919e-09		42265	trans
ENSG00000132846	ZBED3	rs6972100	7	116025879	A	C	0.0815892	0.00978867	0	0.229417	39603	trans
ENSG00000132932	ATP8A2	rs202185752	7	13353164	C	CAT	0.117393	0.0198262	3.19823e-09	0.413494	25527	trans
ENSG00000132965	ALOX5AP	rs962760887	7	50336475	C	T	-0.114322	0.00582257	0	0.452738	42397	trans
ENSG00000132965	ALOX5AP	rs56388170	7	28684757	T	G	-0.0390848	0.00434461	0	0.999115	43169	trans
ENSG00000132965	ALOX5AP	rs2715093	7	50665337	C	T	-0.0182852	0.0038076	1.56852e-06	0.17419	43301	trans
ENSG00000133030	MPRIP	rs1021683676	7	50337162	G	A	-0.0366503	0.00478426	1.84297e-14	0.507789	39677	trans
ENSG00000133048	CHI3L1	rs946588154	7	50342615	G	A	-0.249625	0.00857318	0	0.986642	37917	trans
ENSG00000133048	CHI3L1	rs56388170	7	28684757	T	G	0.0576105	0.00645016	0	0.99984	38689	trans
ENSG00000133048	CHI3L1	rs9886239	7	50296955	C	A	0.0540286	0.00591444	0	0.522344	38821	trans
ENSG00000133048	CHI3L1	rs76641566	7	50244961	A	G	0.052068	0.0110497	2.45107e-06	0.752888	37950	trans
ENSG00000133048	CHI3L1	rs10628685	7	50208838	CTT	C	-0.0747242	0.0072502	0	0.200322	38821	trans
ENSG00000133055	MYBPH	rs946588154	7	50342615	G	A	-0.209388	0.00850888	0	0.972393	40533	trans
ENSG00000133055	MYBPH	rs56388170	7	28684757	T	G	0.0501415	0.00646375	8.65974e-15	0.99923	41437	trans
ENSG00000133055	MYBPH	rs17133733	7	50210758	C	T	-0.0550348	0.00678578	4.44089e-16	0.248683	41437	trans
ENSG00000133055	MYBPH	rs6975767	7	50304878	C	A	-0.0309081	0.00614763	4.96545e-07	0.152069	41437	trans
ENSG00000133063	CHIT1	rs10253506	7	44968907	C	T	-0.0517178	0.00894526	7.39958e-09		37105	trans
ENSG00000133104	SPART	rs946588154	7	50342615	G	A	-0.0533158	0.006813	5.10703e-15	0.531998	42397	trans
ENSG00000133106	EPSTI1	rs876036	7	50268114	C	T	-0.0433458	0.00417178	0	0.297389	42060	trans
ENSG00000133116	KL	rs354041	7	149599944	C	A	0.0413768	0.00684296	1.47917e-09	0.0639002	39312	trans
ENSG00000133116	KL	rs4385425	7	50267738	G	A	-0.0386522	0.00606841	1.8976e-10	0.3675	39180	trans
ENSG00000133142	TCEAL4	rs899388288	7	50337788	A	G	-0.0459565	0.00747695	7.92489e-10	0.683967	42265	trans
ENSG00000133169	BEX1	rs7794092	7	138204193	C	T	0.0415838	0.00753607	3.42938e-08	0.272448	36298	trans
ENSG00000133169	BEX1	rs2960258	7	102382452	G	A	0.0446908	0.00930947	1.58211e-06	0.0731587	34521	trans
ENSG00000133193	FAM104A	rs6592965	7	50360284	A	G	0.0867618	0.00305516	0	1	43301	trans
ENSG00000133193	FAM104A	rs706027	7	16660352	T	A	-0.0202999	0.00325301	4.36626e-10	0.908488	43301	trans
ENSG00000133195	SLC39A11	rs1052988407	7	50339014	C	T	-0.0447272	0.00777579	8.81375e-09	0.208946	40181	trans
ENSG00000133226	SRRM1	rs113581170	7	97732952	A	G	0.0904785	0.0156551	7.49298e-09		18904	trans
ENSG00000133243	BTBD2	rs855657	7	149759283	T	C	-0.0736775	0.00438884	0	0.732553	38461	trans
ENSG00000133243	BTBD2	rs12674335	7	149753574	G	A	0.0320173	0.00405859	3.10862e-15	1	34038	trans
ENSG00000133246	PRAM1	rs1021683676	7	50337162	G	A	-0.0621847	0.00507518	0	0.400667	27847	trans
ENSG00000133247	KMT5C	rs1021683676	7	50337162	G	A	-0.0429458	0.006412	2.11677e-11	0.53377	42059	trans
ENSG00000133275	CSNK1G2	rs56388170	7	28684757	T	G	0.0313396	0.00354691	0	0.999912	42963	trans
ENSG00000133275	CSNK1G2	rs946588154	7	50342615	G	A	0.0263585	0.00465736	1.51779e-08	0.561575	42191	trans
ENSG00000133317	LGALS12	rs10808297	7	75833981	G	A	-0.0685974	0.00817519	0	0.16673	36163	trans
ENSG00000133317	LGALS12	rs1021683676	7	50337162	G	A	-0.0363614	0.00644567	1.68864e-08	0.221739	42265	trans
ENSG00000133318	RTN3	rs41348	7	28677231	G	A	-0.0176455	0.00244893	5.7887e-13	0.398993	43169	trans
ENSG00000133401	PDZD2	rs34248047	7	106666734	T	TA	-0.0439267	0.00683476	1.30183e-10	0.172686	40388	trans
ENSG00000133424	LARGE1	rs35052806	7	40050548	C	T	-0.0490885	0.00550678	0	0.0442345	41385	trans
ENSG00000133561	GIMAP6	rs73476554	7	150671719	T	C	-0.236372	0.00439525	0	0.285232	39588	cis
ENSG00000133561	GIMAP6	rs3735082	7	150629936	T	C	-0.131031	0.00265878	0	1	40713	cis
ENSG00000133561	GIMAP6	rs34900736	7	150581754	T	C	0.0914233	0.00347443	0	0.090248	40713	cis
ENSG00000133561	GIMAP6	rs78809000	7	150489995	A	C	-0.251569	0.0118838	0	1	33661	cis
ENSG00000133561	GIMAP6	7:150687265:C:CTTTGTTTG	7	150687262	CTTTGTTTG	C	-0.0678435	0.00876193	9.76996e-15	0.999282	35911	cis
ENSG00000133574	GIMAP4	rs3840567	7	150566465	TG	T	0.165416	0.00339039	0	0.999839	43301	cis
ENSG00000133574	GIMAP4	rs4342497	7	150511024	A	G	-0.141702	0.00329828	0	0.207151	43301	cis
ENSG00000133574	GIMAP4	rs199989869	7	150530238	T	TTGTG	-0.0714273	0.00366929	0	1	43301	cis
ENSG00000133574	GIMAP4	rs11486916	7	150587595	T	C	0.149211	0.00380979	0	1	43301	cis
ENSG00000133574	GIMAP4	rs59005850	7	150680195	CT	C	-0.0776428	0.00339786	0	1	43301	cis
ENSG00000133574	GIMAP4	rs78809000	7	150489995	A	C	-0.436547	0.0146739	0	1	36249	cis
ENSG00000133574	GIMAP4	rs71537967	7	150506378	A	G	0.0443571	0.00385164	0	0.775316	42265	cis
ENSG00000133574	GIMAP4	rs17256042	7	150793150	A	G	-0.3448	0.00821595	0	1	39403	cis
ENSG00000133574	GIMAP4	rs994475356	7	50336881	G	A	-0.0370468	0.00521156	1.17262e-12	0.2729	42397	trans
ENSG00000133597	ADCK2	rs11540284	7	140673089	A	G	-0.86735	0.00674898	0	0.583922	40119	cis
ENSG00000133597	ADCK2	rs2930318	7	140681443	G	A	-0.346179	0.00548959	0	0.991114	39068	cis
ENSG00000133606	MKRN1	rs2272096	7	140455496	C	T	-0.10396	0.00484894	0	0.327884	28751	cis
ENSG00000133606	MKRN1	rs6592965	7	50360284	A	G	0.053868	0.00331803	0	0.999164	28883	trans
ENSG00000133606	MKRN1	rs145776049	7	140439325	C	T	0.0898199	0.0129205	3.60867e-12	0.999375	23289	cis
ENSG00000133606	MKRN1	rs7781853	7	140498359	C	G	0.0208154	0.004091	3.61701e-07	0.325921	24635	cis
ENSG00000133612	AGAP3	rs4725388	7	151085530	A	G	-0.340986	0.00422048	0	0.999996	36159	cis
ENSG00000133612	AGAP3	rs35706033	7	151089802	C	CA	-0.349603	0.0043694	0	0.710834	36159	cis
ENSG00000133612	AGAP3	rs777783300	7	151102598	CA	C	0.128857	0.00418139	0	0.313917	39139	cis
ENSG00000133612	AGAP3	rs13246833	7	151066255	G	T	0.239727	0.0054225	0	0.99985	37452	cis
ENSG00000133612	AGAP3	rs201144751	7	150783998	A	AC	-0.0207574	0.00415405	5.82559e-07	0.236585	43095	cis
ENSG00000133612	AGAP3	rs946588154	7	50342615	G	A	-0.0561036	0.00597049	0	0.405677	42191	trans
ENSG00000133612	AGAP3	rs12703108	7	151020463	T	C	0.175736	0.00605753	0	0.981587	39456	cis
ENSG00000133612	AGAP3	rs35151345	7	151137536	A	G	0.101357	0.0063976	0	0.984204	43095	cis
ENSG00000133612	AGAP3	rs6979374	7	28677161	A	G	0.0290613	0.00414243	2.29106e-12	0.877175	42963	trans
ENSG00000133619	KRBA1	rs75701347	7	149722544	G	T	0.140758	0.00653536	0	0.965403	38461	cis
ENSG00000133619	KRBA1	rs354033	7	149592373	A	G	-0.13216	0.00474435	0	0.694503	39497	cis
ENSG00000133619	KRBA1	rs763178166	7	149626164	GT	G	-0.117932	0.00470864	0	0.869669	38461	cis
ENSG00000133619	KRBA1	rs12674335	7	149753574	G	A	-0.0495277	0.00528529	0	1	34038	cis
ENSG00000133624	ZNF767P	rs1160382	7	149582901	G	A	0.136643	0.00317046	0	0.376918	38282	cis
ENSG00000133624	ZNF767P	rs141161672	7	149614442	A	ACAC	0.166965	0.00741789	0	0.877211	36454	cis
ENSG00000133624	ZNF767P	rs354033	7	149592373	A	G	-0.137785	0.00347737	0	0.700431	39318	cis
ENSG00000133627	ACTR3B	rs140043970	7	152797476	A	G	0.31127	0.0169179	0	0.396154	36372	cis
ENSG00000133627	ACTR3B	rs76858903	7	152782289	A	G	-0.0817898	0.00603452	0	0.159372	41359	cis
ENSG00000133641	C12orf29	rs6592965	7	50360284	A	G	-0.0234525	0.00316927	1.36113e-13	0.968649	43301	trans
ENSG00000133657	ATP13A3	rs56388170	7	28684757	T	G	-0.0263775	0.00337952	5.9952e-15	0.981904	42263	trans
ENSG00000133703	KRAS	rs10253506	7	44968907	C	T	0.0536242	0.00464712	0	0.57452	41115	trans
ENSG00000133703	KRAS	rs6947303	7	45069373	G	A	0.0461199	0.00398825	0	0.315367	42265	trans
ENSG00000133703	KRAS	rs2107732	7	45038379	A	G	-0.0475692	0.00636445	7.77156e-14	0.487932	37794	trans
ENSG00000133703	KRAS	rs1021683676	7	50337162	G	A	0.0297379	0.00497255	2.22588e-09	0.37356	42265	trans
ENSG00000133742	CA1	rs8840	7	44877441	G	A	0.0211477	0.00376832	2.00033e-08	0.0672991	42265	trans
ENSG00000133742	CA1	rs12718785	7	50373396	G	A	0.021831	0.00374715	5.6761e-09	0.59538	43301	trans
ENSG00000133794	ARNTL	rs855736	7	149666272	A	C	0.0245371	0.00420902	5.55431e-09	0.166581	41565	trans
ENSG00000133800	LYVE1	rs946588154	7	50342615	G	A	-0.0730586	0.00822145	0	0.489504	41927	trans
ENSG00000133805	AMPD3	rs946588154	7	50342615	G	A	-0.0748855	0.00656477	0	0.63023	42397	trans
ENSG00000133812	SBF2	rs13233863	7	129606858	C	T	-0.0183443	0.00288393	2.0061e-10	0.198084	43095	trans
ENSG00000133816	MICAL2	rs946588154	7	50342615	G	A	-0.181253	0.00502971	0	0.999998	27979	trans
ENSG00000133816	MICAL2	rs55957767	7	50294364	T	C	0.0519378	0.00396567	0	0.765632	28751	trans
ENSG00000133816	MICAL2	rs56388170	7	28684757	T	G	0.0278764	0.00393354	1.37201e-12	0.999843	28751	trans
ENSG00000133816	MICAL2	rs569030692	7	50282433	C	CTTT	-0.0287259	0.00418251	6.50613e-12	0.420345	28117	trans
ENSG00000133858	ZFC3H1	rs4729618	7	100903506	T	C	0.0173348	0.00260036	2.62363e-11	0.0479366	39291	trans
ENSG00000133874	RNF122	rs1021683676	7	50337162	G	A	0.106155	0.00675617	0	0.581426	42265	trans
ENSG00000133874	RNF122	rs60969753	7	50255709	C	CT	-0.0348609	0.00478127	3.0731e-13	0.248105	43301	trans
ENSG00000133884	DPF2	rs962760887	7	50336475	C	T	0.0393929	0.00524279	5.75096e-14	0.381858	42397	trans
ENSG00000133935	ERG28	rs9692271	7	155297238	C	G	-0.0261864	0.0043477	1.7115e-09	0.110001	40799	trans
ENSG00000133961	NUMB	rs56388170	7	28684757	T	G	0.0130918	0.00222415	3.95202e-09	0.894976	42963	trans
ENSG00000133961	NUMB	rs71520917	7	105391183	AATTTATTT	A	-0.0208643	0.00356031	4.62158e-09	0.0658056	35859	trans
ENSG00000133961	NUMB	rs946588154	7	50342615	G	A	0.0165214	0.00293906	1.8951e-08	0.420726	42191	trans
ENSG00000134030	CTIF	rs111862430	7	50343235	T	C	-0.0641373	0.0117085	4.30596e-08	0.115231	39100	trans
ENSG00000134030	CTIF	rs62621812	7	127375029	A	G	0.0846409	0.0152873	3.08242e-08		35140	trans
ENSG00000134107	BHLHE40	rs946588154	7	50342615	G	A	-0.143416	0.00610558	0	0.99655	42397	trans
ENSG00000134107	BHLHE40	rs55957767	7	50294364	T	C	0.0387053	0.00489156	2.44249e-15	0.314606	43169	trans
ENSG00000134152	KATNBL1	rs1021683676	7	50337162	G	A	0.0707896	0.00537611	0	0.551693	42265	trans
ENSG00000134152	KATNBL1	rs4730220	7	107168611	G	A	0.0602251	0.00402257	0	0.999965	42265	trans
ENSG00000134152	KATNBL1	rs7794483	7	48087869	T	G	0.0220329	0.0036612	1.76632e-09	0.151342	43169	trans
ENSG00000134198	TSPAN2	rs1021683676	7	50337162	G	A	0.044275	0.00721249	8.32235e-10	0.368901	42265	trans
ENSG00000134198	TSPAN2	rs7810930	7	28675179	C	T	0.0293554	0.00519651	1.61339e-08	0.472597	43301	trans
ENSG00000134222	PSRC1	rs994475356	7	50336881	G	A	-0.0446764	0.00756473	3.50756e-09	0.271717	42397	trans
ENSG00000134243	SORT1	rs42033	7	92608219	T	A	0.0265972	0.0041526	1.5043e-10	0.488857	42158	trans
ENSG00000134243	SORT1	rs34985001	7	28734117	C	A	-0.0296683	0.00522846	1.39192e-08		40481	trans
ENSG00000134247	PTGFRN	rs111940551	7	50254623	G	A	-0.0411089	0.00629332	6.48348e-11	0.166642	39741	trans
ENSG00000134248	LAMTOR5	rs56388170	7	28684757	T	G	-0.0266825	0.00377318	1.53122e-12	0.997556	42963	trans
ENSG00000134248	LAMTOR5	rs1021683676	7	50337162	G	A	0.0328102	0.0050402	7.52989e-11	0.175365	42059	trans
ENSG00000134248	LAMTOR5	rs12670631	7	101796844	T	C	-0.0290583	0.00518844	2.1363e-08	0.446924	41798	trans
ENSG00000134250	NOTCH2	rs946588154	7	50342615	G	A	0.112701	0.00420128	0	0.981844	42191	trans
ENSG00000134250	NOTCH2	rs10951788	7	45008320	A	T	0.0223751	0.00376674	2.84741e-09	0.0251923	41041	trans
ENSG00000134287	ARF3	rs1021683676	7	50337162	G	A	-0.0876136	0.0049185	0	0.29668	39407	trans
ENSG00000134287	ARF3	rs374036593	7	42930225	G	GCACACA	0.0314765	0.00487294	1.05089e-10	0.0306404	39407	trans
ENSG00000134317	GRHL1	rs342207	7	106680959	G	A	0.05489	0.00666908	2.22045e-16	0.0876108	36548	trans
ENSG00000134321	RSAD2	rs876037	7	50269096	A	T	-0.0719798	0.00435935	0	0.338435	43301	trans
ENSG00000134321	RSAD2	7:139043132:C:CAA	7	139043132	CAA	C	-0.025774	0.00460529	2.18579e-08	0.845349	42265	trans
ENSG00000134326	CMPK2	rs876038	7	50268931	T	C	-0.0689131	0.00465459	0	0.357709	43301	trans
ENSG00000134369	NAV1	rs4385425	7	50267738	G	A	0.0335058	0.00522318	1.40977e-10	0.319462	43169	trans
ENSG00000134460	IL2RA	rs60600003	7	37342861	G	T	0.0530871	0.00927604	1.04636e-08	0.0897408	41517	trans
ENSG00000134460	IL2RA	rs28502466	7	50221511	C	A	-0.0354614	0.00614556	7.91503e-09	0.098158	42535	trans
ENSG00000134463	ECHDC3	rs946588154	7	50342615	G	A	0.0750553	0.00742031	0	0.761486	42191	trans
ENSG00000134480	CCNH	rs149007767	7	50330658	T	C	-0.0441181	0.00614628	7.07212e-13	0.444778	41247	trans
ENSG00000134531	EMP1	rs34767118	7	50231468	G	A	0.0488576	0.00672378	3.6926e-13	0.144471	40581	trans
ENSG00000134668	SPOCD1	rs377413099	7	106706124	C	CTTT	-0.0746163	0.00530941	0	0.395975	41696	trans
ENSG00000134668	SPOCD1	rs111585335	7	152671147	A	G	0.0743327	0.0100723	1.58318e-13	0.0955413	40220	trans
ENSG00000134686	PHC2	rs141143136	7	105396820	A	AAG	-0.0235866	0.00429428	3.96171e-08	0.169949	40021	trans
ENSG00000134698	AGO4	rs445	7	92779056	T	C	-0.0369643	0.00333723	0	0.895583	38861	trans
ENSG00000134698	AGO4	rs42033	7	92608219	T	A	0.02332	0.00266948	0	0.439746	41458	trans
ENSG00000134698	AGO4	rs5887437	7	129633788	A	ATG	-0.0162312	0.002037	1.55431e-15	0.139356	42601	trans
ENSG00000134698	AGO4	rs6963319	7	139123020	A	G	-0.0184015	0.00245195	6.15064e-14	0.0689725	42601	trans
ENSG00000134717	BTF3L4	rs946588154	7	50342615	G	A	-0.033119	0.00510512	8.73275e-11	0.350852	25391	trans
ENSG00000134755	DSC2	rs76641566	7	50244961	A	G	-0.146173	0.00952209	0	0.998526	41618	trans
ENSG00000134755	DSC2	rs12718730	7	50369130	A	T	-0.0507662	0.00512718	0	0.385208	43095	trans
ENSG00000134755	DSC2	rs55957767	7	50294364	T	C	0.0581255	0.00578446	0	0.71445	42963	trans
ENSG00000134755	DSC2	rs994475356	7	50336881	G	A	-0.0567818	0.00753858	4.996e-14	0.333045	42191	trans
ENSG00000134755	DSC2	rs76546388	7	50410754	G	C	-0.0589084	0.0088158	2.35469e-11	0.0648436	41989	trans
ENSG00000134755	DSC2	rs10275962	7	44809141	C	T	0.0289388	0.00510946	1.48089e-08	0.0735706	42059	trans
ENSG00000134769	DTNA	rs876037	7	50269096	A	T	-0.0389482	0.00677111	8.81356e-09	0.200109	40713	trans
ENSG00000134769	DTNA	rs10238435	7	28684874	T	C	0.047786	0.00840032	1.28092e-08		40581	trans
ENSG00000134769	DTNA	rs6467222	7	129034365	C	T	-0.0375222	0.00656619	1.10057e-08		40144	trans
ENSG00000134780	DAGLA	rs962760887	7	50336475	C	T	-0.0479594	0.00713162	1.75719e-11	0.424369	42397	trans
ENSG00000134780	DAGLA	rs1456894	7	50282196	G	A	-0.0307692	0.00512579	1.9393e-09	0.143537	42535	trans
ENSG00000134815	DHX34	rs149007767	7	50330658	T	C	0.0236962	0.00386538	8.7672e-10	0.592348	41247	trans
ENSG00000134824	FADS2	rs34553173	7	155295130	G	C	-0.0402857	0.00700592	8.91188e-09	0.141238	37337	trans
ENSG00000134827	TCN1	7:44997627:C:CAA	7	44997627	CAA	C	-0.052948	0.0070862	7.90479e-14	0.660597	28281	trans
ENSG00000134827	TCN1	rs150462914	7	107439279	G	GA	0.0406004	0.00729924	2.66267e-08	0.0311838	27377	trans
ENSG00000134897	BIVM	rs62621812	7	127375029	A	G	0.466153	0.0176939	0	1	33252	trans
ENSG00000134897	BIVM	rs951809	7	127365970	G	A	0.0785544	0.00520091	0	0.259707	40507	trans
ENSG00000134901	POGLUT2	rs62621812	7	127375029	A	G	0.256151	0.022234	0	1	35840	trans
ENSG00000134901	POGLUT2	rs13246300	7	127358822	A	G	-0.0394038	0.00832451	2.20709e-06	0.0463049	43169	trans
ENSG00000134905	CARS2	rs56388170	7	28684757	T	G	-0.0456528	0.00472588	0	1	28751	trans
ENSG00000134905	CARS2	rs1021683676	7	50337162	G	A	0.0379644	0.00628482	1.53492e-09	0.415178	27847	trans
ENSG00000134982	APC	rs56388170	7	28684757	T	G	0.0171672	0.00300769	1.14468e-08	0.969313	26163	trans
ENSG00000135045	C9orf40	rs6592965	7	50360284	A	G	0.0273792	0.00479804	1.15436e-08	0.5406	43301	trans
ENSG00000135048	CEMIP2	rs56388170	7	28684757	T	G	-0.0285624	0.00393315	3.81473e-13	0.999577	43169	trans
ENSG00000135052	GOLM1	rs62621812	7	127375029	A	G	0.120452	0.01857	8.79397e-11	0.967194	35840	trans
ENSG00000135052	GOLM1	rs1337884224	7	92759697	C	CA	-0.0497902	0.00871475	1.1079e-08	0.913241	39561	trans
ENSG00000135052	GOLM1	rs12155039	7	44833526	A	C	-0.0313627	0.00557621	1.86171e-08	0.0910624	42265	trans
ENSG00000135074	ADAM19	rs56388170	7	28684757	T	G	-0.0319431	0.00434202	1.88516e-13	0.999932	43169	trans
ENSG00000135074	ADAM19	rs60600003	7	37342861	G	T	0.0391734	0.00652592	1.94016e-09	0.104362	41517	trans
ENSG00000135083	CCNJL	rs12718730	7	50369130	A	T	-0.0282965	0.00357854	2.66454e-15	0.341298	43095	trans
ENSG00000135083	CCNJL	rs1337884224	7	92759697	C	CA	-0.0372462	0.00570155	6.46183e-11	0.922019	39355	trans
ENSG00000135083	CCNJL	rs994475356	7	50336881	G	A	-0.0308571	0.0052795	5.07459e-09	0.336504	42191	trans
ENSG00000135083	CCNJL	rs7805434	7	50301154	C	G	0.022908	0.00370577	6.34152e-10	0.220379	43095	trans
ENSG00000135083	CCNJL	rs1870028	7	50218717	T	C	0.0307371	0.00676382	5.51056e-06	0.370147	40714	trans
ENSG00000135083	CCNJL	rs42031	7	92608082	T	A	0.0214382	0.00448033	1.71014e-06	0.161554	42059	trans
ENSG00000135164	DMTF1	rs73206912	7	87159075	G	C	0.0534626	0.00525009	0	0.0991429	42342	cis
ENSG00000135164	DMTF1	rs17515896	7	87152393	A	G	-0.0569727	0.00655965	0	0.996466	40098	cis
ENSG00000135185	TMEM243	rs7780698	7	87206415	G	T	0.140272	0.00426728	0	0.242711	42265	cis
ENSG00000135185	TMEM243	rs201660147	7	87203607	T	TA	-0.0403091	0.00777555	2.17077e-07	0.453255	41932	cis
ENSG00000135205	CCDC146	rs71524916	7	77193353	C	CAAGT	-0.991629	0.00588074	0	1	43194	cis
ENSG00000135205	CCDC146	rs3095458	7	77155705	A	G	-0.238211	0.00594058	0	1	43301	cis
ENSG00000135205	CCDC146	rs140137955	7	77193539	C	T	0.781575	0.0100763	0	0.999998	42401	cis
ENSG00000135205	CCDC146	rs3108406	7	77224408	C	T	-0.447806	0.00780207	0	1	43301	cis
ENSG00000135205	CCDC146	rs59086319	7	77318567	A	T	0.266865	0.00644526	0	0.939089	43301	cis
ENSG00000135205	CCDC146	rs139449108	7	76952596	C	CA	-0.0838767	0.00708759	0	1	35045	cis
ENSG00000135205	CCDC146	rs74302360	7	77205902	T	C	-0.191136	0.0114313	0	0.77047	42730	cis
ENSG00000135211	TMEM60	rs7953	7	77794257	A	G	-0.283317	0.0033852	0	1	43301	cis
ENSG00000135211	TMEM60	rs6976465	7	77814660	T	C	-0.205748	0.00604508	0	0.999998	36690	cis
ENSG00000135211	TMEM60	rs371685006	7	77705510	GTTT	G	-0.133117	0.00472894	0	0.999998	43301	cis
ENSG00000135211	TMEM60	rs55740842	7	77776727	C	CT	-0.12961	0.00548853	0	1	39974	cis
ENSG00000135211	TMEM60	rs848467	7	77963335	T	G	0.0880175	0.00435585	0	1	40086	cis
ENSG00000135211	TMEM60	rs34000372	7	77985930	AT	A	-0.0693039	0.00415841	0	0.269907	38930	cis
ENSG00000135218	CD36	rs12532047	7	80682746	T	A	-0.33434	0.00379957	0	1	40590	cis
ENSG00000135218	CD36	rs12706950	7	80678186	A	G	-0.342549	0.00371652	0	0.999982	42265	cis
ENSG00000135218	CD36	rs146064305	7	80682700	T	TGTGTATATACACATACGTGTATATATAC	0.154675	0.00627872	0	1	39440	cis
ENSG00000135218	CD36	7:80683602:TATATATGTA:T	7	80683602	T	TATATATGTATATATACACACATATATACATATATATGTATATATACACACATATATAC	0.306328	0.00663924	0	1	40590	cis
ENSG00000135218	CD36	rs71519002	7	80683485	A	ATG	0.177573	0.00645985	0	1	39440	cis
ENSG00000135218	CD36	rs7797401	7	80691317	A	G	0.318722	0.00431762	0	1	40590	cis
ENSG00000135218	CD36	rs73134054	7	80690863	A	G	0.182186	0.00528776	0	1	40590	cis
ENSG00000135218	CD36	rs58408258	7	80633840	A	G	-0.418094	0.00675744	0	0.998876	41875	cis
ENSG00000135218	CD36	rs397763283	7	80631555	AT	A	0.0721692	0.00771075	0	0.999994	36193	cis
ENSG00000135218	CD36	rs799964	7	80445841	C	A	0.112043	0.00424396	0	0.979965	43301	cis
ENSG00000135241	PNPLA8	rs144055516	7	108504425	G	GA	0.0446543	0.0026165	0	0.531854	43301	cis
ENSG00000135241	PNPLA8	rs201517450	7	108472245	GTGCTA	G	-0.224923	0.0113928	0	0.468582	34804	cis
ENSG00000135241	PNPLA8	rs78168899	7	108482771	A	T	0.165247	0.0102469	0	0.258272	39859	cis
ENSG00000135245	HILPDA	rs4731451	7	128414046	G	A	0.0781642	0.00605003	0	1	39539	cis
ENSG00000135245	HILPDA	rs201384412	7	128450695	C	CT	0.159747	0.0176767	0	0.0554663	34041	cis
ENSG00000135249	RINT1	rs1728653	7	105550888	G	A	-0.096392	0.00466594	0	0.99634	42397	cis
ENSG00000135249	RINT1	rs113947297	7	105548549	A	G	0.317788	0.0132857	0	1	34698	cis
ENSG00000135249	RINT1	rs1721505	7	105540061	T	C	0.0937054	0.00884854	0	0.99995	38347	cis
ENSG00000135249	RINT1	rs864687	7	105565470	C	A	-0.126676	0.00772343	0	0.457758	40963	cis
ENSG00000135249	RINT1	rs11345013	7	105558293	CAA	C	0.0347254	0.00442288	4.21885e-15	1	40086	cis
ENSG00000135249	RINT1	rs112122906	7	105626344	A	C	-0.14921	0.014539	0	0.876357	36517	cis
ENSG00000135250	SRPK2	rs946588154	7	50342615	G	A	0.0623133	0.00410424	0	0.845606	42397	trans
ENSG00000135250	SRPK2	rs6952458	7	105385290	T	C	-0.0801646	0.00302752	0	0.703118	41247	cis
ENSG00000135250	SRPK2	rs2237615	7	105230126	C	T	0.059707	0.00387748	0	0.183236	42265	cis
ENSG00000135250	SRPK2	rs6977560	7	105448246	C	A	-0.061463	0.00351393	0	0.860946	42265	cis
ENSG00000135250	SRPK2	rs117691378	7	105086743	C	T	0.0719479	0.0062492	0	0.605793	39251	cis
ENSG00000135253	KCP	rs10253614	7	64881618	C	G	0.0798902	0.0133475	2.15862e-09	0.02939	39050	trans
ENSG00000135253	KCP	rs12673737	7	128881383	T	C	0.0362721	0.00654233	2.9528e-08	0.202134	39214	cis
ENSG00000135269	TES	rs3030639	7	116234763	T	TAA	0.128032	0.00370222	0	0.321091	43095	cis
ENSG00000135269	TES	rs143623182	7	116048230	A	T	-0.0421818	0.00480364	0	0.439614	42191	cis
ENSG00000135269	TES	rs140259260	7	116227088	T	TTTTA	-0.0823055	0.00402304	0	1	43095	cis
ENSG00000135269	TES	rs1404242	7	116072115	A	C	0.0713887	0.00507514	0	1	42191	cis
ENSG00000135269	TES	rs1317791	7	116199667	G	C	0.165014	0.00391111	0	0.787963	43095	cis
ENSG00000135269	TES	rs77040765	7	115978034	C	T	-0.409685	0.012462	0	1	35310	cis
ENSG00000135269	TES	rs1435042603	7	116098867	A	AAAGGAAGG	-0.31987	0.0099259	0	1	35429	cis
ENSG00000135269	TES	rs118062806	7	116059512	A	G	0.209561	0.0151409	0	0.998191	35797	cis
ENSG00000135269	TES	rs117023528	7	116211628	G	T	-0.236381	0.0145167	0	1	34831	cis
ENSG00000135272	MDFIC	rs62470671	7	115019294	C	G	0.123936	0.00453863	0	0.367317	42772	cis
ENSG00000135272	MDFIC	rs7776532	7	114983308	C	T	0.0264827	0.00290189	0	0.91374	43301	cis
ENSG00000135272	MDFIC	rs6973150	7	115063799	G	A	0.0450058	0.00286502	0	0.0712073	43301	cis
ENSG00000135272	MDFIC	rs10245192	7	115734088	G	A	-0.0262498	0.00451838	6.26346e-09	0.152687	42397	cis
ENSG00000135272	MDFIC	rs71137116	7	115399960	GTATATATA	G	0.0169494	0.00315851	8.0381e-08	0.136409	43301	cis
ENSG00000135299	ANKRD6	rs946588154	7	50342615	G	A	0.0643343	0.00772161	0	0.514865	42191	trans
ENSG00000135318	NT5E	rs868228115	7	40003202	T	A	0.0470323	0.00570815	2.22045e-16	0.517852	40481	trans
ENSG00000135334	AKIRIN2	rs994475356	7	50336881	G	A	-0.044717	0.00464417	0	0.376857	42191	trans
ENSG00000135365	PHF21A	rs946588154	7	50342615	G	A	0.0228822	0.00411074	2.59996e-08	0.5893	42397	trans
ENSG00000135378	PRRG4	rs559911073	7	6457340	AT	A	0.0909388	0.0165735	4.08846e-08		30284	trans
ENSG00000135407	AVIL	rs1352272713	7	129820841	C	CTT	-0.0563293	0.00992432	1.37974e-08	0.0618053	27586	trans
ENSG00000135439	AGAP2	rs397806059	7	149187840	AGTT	A	0.0207348	0.00369052	1.92735e-08	0.0686444	42265	trans
ENSG00000135503	ACVR1B	rs1484618608	7	28680768	CA	C	-0.0239784	0.00413125	6.46942e-09	0.53026	43095	trans
ENSG00000135519	KCNH3	rs1021683676	7	50337162	G	A	0.119015	0.00786167	0	0.897491	42265	trans
ENSG00000135519	KCNH3	rs76641566	7	50244961	A	G	-0.122182	0.0104104	0	0.982045	41824	trans
ENSG00000135519	KCNH3	rs17133733	7	50210758	C	T	0.0712404	0.00631036	0	0.405479	43301	trans
ENSG00000135519	KCNH3	rs10261822	7	50272571	C	T	0.0511433	0.00568248	0	0.276636	42535	trans
ENSG00000135519	KCNH3	rs13230749	7	50255106	G	T	-0.0708648	0.0152444	3.34213e-06	0.0650825	41284	trans
ENSG00000135525	MAP7	rs56388170	7	28684757	T	G	0.074168	0.00632319	0	1	42469	trans
ENSG00000135596	MICAL1	rs946588154	7	50342615	G	A	0.0726701	0.00450738	0	0.999436	42397	trans
ENSG00000135596	MICAL1	rs386411632	7	149184790	CAA	C	-0.0210306	0.00335383	3.59591e-10	0.112516	42265	trans
ENSG00000135596	MICAL1	rs10628685	7	50208838	CTT	C	0.0271629	0.00389547	3.10352e-12	0.29375	43301	trans
ENSG00000135636	DYSF	rs56388170	7	28684757	T	G	-0.0470229	0.0026062	0	1	43169	trans
ENSG00000135636	DYSF	rs2158799	7	28237488	G	C	-0.0221975	0.00247728	0	0.882514	41606	trans
ENSG00000135636	DYSF	rs946588154	7	50342615	G	A	-0.0204088	0.00344549	3.15475e-09	0.255423	42397	trans
ENSG00000135636	DYSF	rs445	7	92779056	T	C	0.0214078	0.00373499	9.94429e-09	0.979416	39561	trans
ENSG00000135636	DYSF	rs2985699	7	6670381	T	C	-0.028819	0.00496981	6.67847e-09	0.118137	41197	trans
ENSG00000135655	USP15	rs962760887	7	50336475	C	T	0.0396073	0.00404026	0	0.614372	42397	trans
ENSG00000135655	USP15	rs56388170	7	28684757	T	G	0.0223848	0.00302478	1.35669e-13	0.999648	43169	trans
ENSG00000135679	MDM2	rs56388170	7	28684757	T	G	0.0492347	0.00480565	0	1	43169	trans
ENSG00000135698	MPHOSPH6	rs2237660	7	107222518	A	T	0.0489984	0.00651441	5.41789e-14	0.087754	41798	trans
ENSG00000135766	EGLN1	rs56388170	7	28684757	T	G	-0.0192828	0.00320666	1.8172e-09	0.995504	43169	trans
ENSG00000135766	EGLN1	7:105121387:A:AAAAG	7	105121387	AAAAG	A	0.0239366	0.00405257	3.494e-09	0.0426121	41696	trans
ENSG00000135821	GLUL	rs946588154	7	50342615	G	A	0.0516726	0.00467004	0	0.775509	42397	trans
ENSG00000135821	GLUL	rs12534526	7	50358399	A	G	0.0201787	0.00322532	3.94175e-10	0.219543	43301	trans
ENSG00000135828	RNASEL	rs2158799	7	28237488	G	C	0.0207338	0.00326777	2.22488e-10	0.998003	41400	trans
ENSG00000135838	NPL	rs946588154	7	50342615	G	A	0.0586091	0.00459971	0	0.837933	42397	trans
ENSG00000135838	NPL	rs56069722	7	101798465	CA	C	-0.0462237	0.00476718	0	0.839804	42265	trans
ENSG00000135838	NPL	rs2529238	7	101725937	A	C	0.019723	0.00357637	3.49157e-08	0.604607	42265	trans
ENSG00000135838	NPL	rs445	7	92779056	T	C	0.0301	0.0050154	1.95482e-09	0.95966	39561	trans
ENSG00000135838	NPL	rs6943576	7	45069279	T	C	-0.0180805	0.00313548	8.0966e-09	0.369454	43169	trans
ENSG00000135838	NPL	rs6976947	7	102164740	G	A	0.0187342	0.00313703	2.34457e-09	0.148686	43169	trans
ENSG00000135838	NPL	rs1045916	7	98304289	T	C	0.0206822	0.00362791	1.19203e-08		42265	trans
ENSG00000135842	NIBAN1	rs56388170	7	28684757	T	G	0.024069	0.00306047	3.77476e-15	0.999877	43169	trans
ENSG00000135870	RC3H1	rs1021683676	7	50337162	G	A	0.0303018	0.0039483	1.66533e-14	0.342947	27847	trans
ENSG00000135870	RC3H1	rs5883162	7	28684742	GA	G	-0.0153486	0.00277823	3.30273e-08		28751	trans
ENSG00000135912	TTLL4	rs1021683676	7	50337162	G	A	-0.134552	0.00666919	0	0.973389	42265	trans
ENSG00000135912	TTLL4	rs6979374	7	28677161	A	G	0.0414458	0.00458607	0	0.471713	43169	trans
ENSG00000135916	ITM2C	rs876038	7	50268931	T	C	-0.0436068	0.00461579	0	0.310735	43301	trans
ENSG00000135924	DNAJB2	rs6592965	7	50360284	A	G	0.0320655	0.00285229	0	0.914202	43301	trans
ENSG00000135925	WNT10A	rs71522244	7	127397599	CTT	C	0.0419647	0.0070219	2.28324e-09	0.0452359	43169	trans
ENSG00000135926	TMBIM1	rs946588154	7	50342615	G	A	-0.100585	0.00486676	0	0.894771	42397	trans
ENSG00000135926	TMBIM1	rs55957767	7	50294364	T	C	0.030249	0.00382076	2.44249e-15	0.87813	43169	trans
ENSG00000135929	CYP27A1	rs946588154	7	50342615	G	A	-0.113104	0.00802731	0	0.603394	42397	trans
ENSG00000135929	CYP27A1	rs56388170	7	28684757	T	G	0.0419571	0.00608687	5.46074e-12	0.968161	43169	trans
ENSG00000135930	EIF4E2	rs946588154	7	50342615	G	A	-0.0764809	0.00482944	0	0.817522	42397	trans
ENSG00000135932	CAB39	rs946588154	7	50342615	G	A	-0.0256272	0.0032938	7.32747e-15	0.695078	42397	trans
ENSG00000136026	CKAP4	rs56388170	7	28684757	T	G	-0.0241898	0.00419136	7.86423e-09	0.932391	43169	trans
ENSG00000136026	CKAP4	rs5883920	7	45025534	C	CT	0.0285524	0.00503401	1.41224e-08	0.0978088	40986	trans
ENSG00000136040	PLXNC1	rs56388170	7	28684757	T	G	-0.0185727	0.00251565	1.54987e-13	0.962882	42963	trans
ENSG00000136048	DRAM1	rs1021683676	7	50337162	G	A	0.0362147	0.00611674	3.20781e-09	0.128907	42265	trans
ENSG00000136052	SLC41A2	rs876038	7	50268931	T	C	-0.0813053	0.00759451	0	0.252707	28883	trans
ENSG00000136153	LMO7	rs10276619	7	50273756	A	G	0.0202597	0.00379496	9.3668e-08	0.20326	43301	trans
ENSG00000136153	LMO7	rs6421315	7	50315611	C	G	-0.0170776	0.00383856	8.62854e-06	0.324351	43301	trans
ENSG00000136161	RCBTB2	rs56388170	7	28684757	T	G	-0.0253477	0.00399392	2.20183e-10	0.848711	43169	trans
ENSG00000136161	RCBTB2	rs2158799	7	28237488	G	C	0.0214018	0.00376682	1.33391e-08	0.95373	41606	trans
ENSG00000136161	RCBTB2	rs1337884224	7	92759697	C	CA	0.0322148	0.00562901	1.04663e-08		39561	trans
ENSG00000136193	SCRN1	rs62446687	7	30059178	C	T	-0.493721	0.00592686	0	0.822671	43194	cis
ENSG00000136193	SCRN1	rs1283389189	7	30056320	C	A	-0.565025	0.00995281	0	0.99972	41416	cis
ENSG00000136193	SCRN1	rs1469329793	7	30056777	G	GTGTGTGTGTA	-0.992261	0.0180809	0	1	36418	cis
ENSG00000136193	SCRN1	rs79852556	7	30009605	T	C	0.618521	0.0175283	0	0.999803	34719	cis
ENSG00000136193	SCRN1	rs147543201	7	29846085	G	A	-0.772791	0.0183866	0	0.970565	35347	cis
ENSG00000136193	SCRN1	rs566694224	7	29560740	CT	C	-0.0610221	0.00659613	0	0.984737	43301	cis
ENSG00000136193	SCRN1	rs56402950	7	149483128	T	C	0.043057	0.00541933	1.9984e-15	0.0945216	42265	trans
ENSG00000136193	SCRN1	rs1484618608	7	28680768	CA	C	-0.0333629	0.00505607	4.15106e-11	0.902247	43301	intermediate
ENSG00000136197	C7orf25	rs583301	7	42908287	A	C	-0.669058	0.00657928	0		38952	cis
ENSG00000136205	TNS3	rs10807948	7	47762486	G	A	-0.0611644	0.00302044	0	0.0376528	43301	cis
ENSG00000136205	TNS3	rs57543384	7	47674069	A	G	-0.0922729	0.0033799	0	0.277846	43169	cis
ENSG00000136205	TNS3	rs3934868	7	47668927	C	A	-0.0929412	0.00387117	0	1	43301	cis
ENSG00000136205	TNS3	rs34576477	7	47155729	A	AG	-0.0456783	0.00347419	0	0.0868899	43301	cis
ENSG00000136205	TNS3	rs34323744	7	47510860	TAA	T	-0.0186971	0.00318135	4.17562e-09	0.164387	42265	cis
ENSG00000136205	TNS3	rs2278873	7	47571214	A	C	0.0227422	0.00328325	4.30678e-12	0.254834	43169	cis
ENSG00000136205	TNS3	rs17659956	7	47854872	G	A	-0.0964377	0.00738341	0	0.396981	41905	cis
ENSG00000136205	TNS3	rs73107260	7	47698626	A	G	0.147076	0.00924269	0	0.555584	34653	cis
ENSG00000136206	SPDYE1	rs112525003	7	43993553	C	CT	-0.210904	0.0107789	0	0.955002	12443	cis
ENSG00000136206	SPDYE1	rs4295567	7	44021532	A	G	-0.0614576	0.0125371	9.48414e-07	0.386066	13372	cis
ENSG00000136213	CHST12	rs6972852	7	2418074	C	T	0.0848951	0.00373157	0	0.794848	43301	cis
ENSG00000136213	CHST12	rs17794559	7	2481755	T	C	-0.020181	0.00405835	6.60228e-07	0.612688	36883	cis
ENSG00000136213	CHST12	rs12533091	7	2418764	C	T	0.0495994	0.00413698	0	0.312306	42265	cis
ENSG00000136213	CHST12	rs7801817	7	2354312	G	T	-0.0496195	0.00376973	0	0.156617	38309	cis
ENSG00000136213	CHST12	rs1631400	7	2531690	C	T	-0.0283676	0.00602842	2.53071e-06	0.342535	36000	cis
ENSG00000136213	CHST12	7:1766453:C:CTTT	7	1766449	CTTT	C	0.0350026	0.00564111	5.47268e-10	0.567288	41761	cis
ENSG00000136231	IGF2BP3	rs2268744	7	23292661	T	C	-0.078014	0.00613221	0	0.436332	24534	cis
ENSG00000136235	GPNMB	rs858239	7	23246696	A	G	-0.489207	0.00621867	0	0.99997	38875	cis
ENSG00000136235	GPNMB	rs140922947	7	23286215	C	T	0.472787	0.0225176	0	0.99972	33384	cis
ENSG00000136235	GPNMB	rs13242065	7	23448097	A	G	0.114365	0.0144672	2.66454e-15	1	37618	cis
ENSG00000136235	GPNMB	rs2103131	7	115979576	A	G	0.119373	0.0124737	0	0.191189	39007	trans
ENSG00000136235	GPNMB	rs6953099	7	98305054	G	T	0.0531951	0.00688945	1.15463e-14	0.0450982	38875	trans
ENSG00000136237	RAPGEF5	rs2686496	7	22424554	T	C	-0.122744	0.00708914	0	0.268133	36583	cis
ENSG00000136237	RAPGEF5	rs4722141	7	22445549	A	G	-0.381733	0.0189097	0	0.988027	31452	cis
ENSG00000136237	RAPGEF5	rs3114709	7	22429335	A	C	-0.0355694	0.00619076	9.16146e-09	0.179259	36583	cis
ENSG00000136237	RAPGEF5	rs10268767	7	22608485	T	C	0.0630286	0.0102907	9.08008e-10	0.530011	34305	cis
ENSG00000136237	RAPGEF5	rs1249512208	7	22349422	C	CA	-0.104474	0.0176791	3.43195e-09	0.82453	35669	cis
ENSG00000136237	RAPGEF5	rs7801397	7	22208812	T	G	0.0338393	0.0066645	3.82342e-07	0.192212	36583	cis
ENSG00000136238	RAC1	rs1242080822	7	6376779	G	GT	-0.208717	0.00285453	0	1	43095	cis
ENSG00000136238	RAC1	rs369637002	7	6353837	C	CA	0.209517	0.00315886	0	1	42059	cis
ENSG00000136238	RAC1	rs13235365	7	6416460	T	C	0.0651855	0.00354792	0	1	42059	cis
ENSG00000136238	RAC1	rs836557	7	6408052	T	A	0.105695	0.00366517	0	1	42191	cis
ENSG00000136238	RAC1	rs75951675	7	6423412	G	A	0.173414	0.00478175	0	0.780728	42887	cis
ENSG00000136238	RAC1	rs71539923	7	6360694	GTT	G	0.109315	0.00519396	0	1	42988	cis
ENSG00000136238	RAC1	rs1400328873	7	6397036	CA	C	0.0530992	0.00876084	1.35299e-09	1	40400	cis
ENSG00000136240	KDELR2	rs6796	7	6462736	C	T	-0.630325	0.00459037	0	1	39539	cis
ENSG00000136240	KDELR2	rs73057397	7	6464609	C	T	-0.285657	0.00479685	0	1	39407	cis
ENSG00000136240	KDELR2	rs113908625	7	6464475	T	C	0.0980423	0.00621911	0	1	37623	cis
ENSG00000136243	NUP42	rs6968696	7	23202247	T	C	-0.329319	0.00411205	0	0.999998	42059	cis
ENSG00000136243	NUP42	rs78614415	7	23109624	T	G	-0.245845	0.0124926	0	0.999729	36762	cis
ENSG00000136243	NUP42	rs858267	7	23170510	T	G	-0.20783	0.012016	0	0.383212	39868	cis
ENSG00000136243	NUP42	rs460445	7	23288479	G	C	-0.273533	0.0138183	0	0.99998	39345	cis
ENSG00000136243	NUP42	rs7793463	7	23689948	G	C	-0.0288551	0.00574013	4.98457e-07	0.407988	42994	cis
ENSG00000136243	NUP42	rs1234708279	7	23391097	CT	C	-0.292552	0.0177073	0	0.911193	34763	cis
ENSG00000136243	NUP42	rs73079029	7	23679396	C	A	0.126475	0.0126729	0	0.877902	38707	cis
ENSG00000136244	IL6	rs12535797	7	22645120	G	T	-0.174672	0.0118443	0	0.728977	29355	cis
ENSG00000136244	IL6	rs6969927	7	22713254	A	C	-0.0651562	0.00828515	3.77476e-15	0.76651	30717	cis
ENSG00000136244	IL6	rs1524107	7	22728600	T	C	-0.0990901	0.0136982	4.69624e-13	0.359225	30717	cis
ENSG00000136244	IL6	rs10540532	7	22676092	A	AAC	0.108371	0.0077798	0	0.414581	30717	cis
ENSG00000136247	ZDHHC4	rs2246223	7	6661558	T	C	-0.173889	0.0055687	0	1	32515	cis
ENSG00000136247	ZDHHC4	rs2246233	7	6661200	T	C	-0.0952699	0.00550448	0	1	34192	cis
ENSG00000136247	ZDHHC4	rs940873	7	6621159	A	G	-0.43964	0.00558139	0	1	35275	cis
ENSG00000136247	ZDHHC4	rs2347341	7	6572763	C	T	0.414611	0.00685036	0	1	35750	cis
ENSG00000136247	ZDHHC4	rs4605951	7	6581126	G	A	0.397978	0.00711667	0	1	32770	cis
ENSG00000136247	ZDHHC4	rs2462655	7	6623118	C	T	-0.0674741	0.00550002	0	1	32612	cis
ENSG00000136247	ZDHHC4	rs56958879	7	6687386	AC	A	0.255714	0.00887753	0	0.999799	39291	cis
ENSG00000136247	ZDHHC4	rs1474917579	7	6505357	C	CT	0.141845	0.00533626	0	0.999999	38255	cis
ENSG00000136247	ZDHHC4	rs370096994	7	6471122	A	AT	-0.0708358	0.00585102	0	0.670064	38255	cis
ENSG00000136250	AOAH	rs4440536	7	36718632	T	C	-0.447794	0.00375484	0	0.891223	43301	cis
ENSG00000136250	AOAH	rs2228410	7	36724067	T	C	-0.454985	0.00391883	0	0.998927	43301	cis
ENSG00000136250	AOAH	rs5883562	7	36589049	C	CT	0.263231	0.00563052	0	0.520848	43301	cis
ENSG00000136250	AOAH	rs3936180	7	36718781	C	T	0.360799	0.00589693	0	0.993783	43169	cis
ENSG00000136250	AOAH	rs112705700	7	36729519	C	T	0.158617	0.00715196	0	1	42075	cis
ENSG00000136250	AOAH	rs10231710	7	36785163	A	G	-0.333394	0.00598139	0	1	43301	cis
ENSG00000136250	AOAH	rs75850070	7	36731895	A	G	0.0986424	0.0138732	1.15796e-12	0.996109	41182	cis
ENSG00000136250	AOAH	rs7806624	7	36785050	T	C	0.142272	0.0054731	0	1	43301	cis
ENSG00000136250	AOAH	rs2718173	7	36577662	T	C	-0.0341335	0.00441321	1.04361e-14	1	42265	cis
ENSG00000136250	AOAH	rs2228412	7	36724041	T	C	0.0848568	0.0147739	9.26319e-09	0.772519	36400	cis
ENSG00000136261	BZW2	rs2293398	7	16684821	G	T	-0.0370835	0.00448031	2.22045e-16	0.257247	43301	cis
ENSG00000136261	BZW2	rs79761891	7	16647833	G	A	0.181612	0.00821694	0	0.999952	40988	cis
ENSG00000136261	BZW2	rs4145343	7	16646245	T	C	-0.0894267	0.00380911	0	0.947029	43301	cis
ENSG00000136261	BZW2	rs17169592	7	16690917	T	C	0.105449	0.00560725	0	0.960114	43033	cis
ENSG00000136261	BZW2	rs55919881	7	16686279	C	A	-0.0956274	0.00480951	0	1	39974	cis
ENSG00000136261	BZW2	rs73081750	7	17357525	T	C	0.0429543	0.0092667	3.5636e-06	0.957175	40868	cis
ENSG00000136270	TBRG4	rs3757571	7	45106985	A	G	0.242332	0.00375233	0	0.999998	42265	cis
ENSG00000136270	TBRG4	rs35483777	7	45054486	TA	T	0.249379	0.00386898	0	1	42265	cis
ENSG00000136270	TBRG4	rs7790200	7	45113981	G	A	-0.0754587	0.00438255	0	0.4983	42265	cis
ENSG00000136270	TBRG4	rs747714078	7	45109970	CAA	C	-0.0875505	0.00439546	0	0.999938	42265	cis
ENSG00000136270	TBRG4	rs2331209	7	45131189	A	G	-0.0457959	0.00520499	0	0.999971	34869	cis
ENSG00000136270	TBRG4	rs1294911	7	45195031	G	T	0.0512015	0.00636632	8.88178e-16	0.867308	35593	cis
ENSG00000136271	DDX56	rs2331138	7	44615159	T	G	0.143113	0.00305073	0	0.99905	40996	cis
ENSG00000136271	DDX56	rs59546304	7	44551934	C	CA	-0.14384	0.00307457	0	0.999748	41565	cis
ENSG00000136271	DDX56	rs1491276679	7	44495995	G	GA	0.0530406	0.00871596	1.16161e-09	0.297922	36830	cis
ENSG00000136271	DDX56	rs34995846	7	44933663	T	TCA	-0.0311935	0.00312094	0	0.172149	42601	cis
ENSG00000136273	HUS1	rs77454313	7	47956916	C	T	0.603125	0.00887029	0	0.997141	28751	cis
ENSG00000136273	HUS1	rs35245832	7	47958875	A	G	-0.298581	0.00545877	0	0.331152	28883	cis
ENSG00000136273	HUS1	rs6955251	7	47933437	A	G	0.309334	0.00688319	0	0.934501	28883	cis
ENSG00000136274	NACAD	rs12702116	7	45099101	C	T	-0.239905	0.00923432	0	0.386387	19209	cis
ENSG00000136274	NACAD	rs6953826	7	45077939	A	G	-0.275403	0.0112774	0	0.0972438	18173	cis
ENSG00000136274	NACAD	rs771751871	7	45149252	AT	A	0.111606	0.0178473	4.01677e-10	0.823449	16389	cis
ENSG00000136274	NACAD	rs28554779	7	45193633	A	G	0.254852	0.0249476	0	0.975609	16288	cis
ENSG00000136274	NACAD	rs62460488	7	44785922	T	C	0.205726	0.0296908	4.23928e-12	0.499263	16818	cis
ENSG00000136274	NACAD	rs760439240	7	44996879	T	TGTGA	0.110193	0.0230735	1.7904e-06	0.987214	16385	cis
ENSG00000136279	DBNL	rs2595647	7	43937035	T	C	-0.200912	0.00654986	0	0.986434	41851	cis
ENSG00000136279	DBNL	rs2595693	7	43984645	G	A	-0.0399847	0.00331899	0	0.970332	42191	cis
ENSG00000136279	DBNL	rs11767165	7	44062438	C	T	-0.0876793	0.00362978	0	0.431371	42059	cis
ENSG00000136279	DBNL	rs113971118	7	44043771	G	GTCGATCTCGTGACCCCTTGAT	-0.120052	0.00522604	0	0.290222	38103	cis
ENSG00000136279	DBNL	rs754919944	7	107546435	GT	G	-0.0204522	0.00365713	2.23937e-08	0.093208	42059	trans
ENSG00000136280	CCM2	rs57000866	7	45062177	T	C	0.484526	0.00306104	0		42265	cis
ENSG00000136286	MYO1G	rs6976664	7	44974705	T	C	0.283176	0.003461	0	1	36489	cis
ENSG00000136286	MYO1G	rs10951792	7	45047066	G	A	-0.191747	0.00339492	0	0.999944	42265	cis
ENSG00000136286	MYO1G	rs1311587517	7	44994211	CA	C	-0.182554	0.00335245	0	1	42265	cis
ENSG00000136286	MYO1G	rs6963832	7	44949751	T	C	-0.256829	0.00552852	0	0.989863	40879	cis
ENSG00000136286	MYO1G	rs7808084	7	45119182	C	T	-0.0911913	0.00294542	0	0.286722	43169	cis
ENSG00000136286	MYO1G	rs12667485	7	44992594	A	G	-0.115412	0.00843006	0	0.979676	39113	cis
ENSG00000136286	MYO1G	rs10253506	7	44968907	C	T	-0.0693588	0.00415055	0	0.998452	41115	cis
ENSG00000136286	MYO1G	rs7797166	7	44949949	T	G	-0.080203	0.00500152	0	0.992884	36898	cis
ENSG00000136286	MYO1G	rs397742394	7	45040754	AGG	A	-0.0808925	0.00828363	0	1	39384	cis
ENSG00000136295	TTYH3	rs10950799	7	2624495	T	C	0.102623	0.00438123	0	0.999994	38948	cis
ENSG00000136295	TTYH3	rs10950800	7	2626221	T	C	0.0297685	0.00377947	3.33067e-15	0.996299	37658	cis
ENSG00000136295	TTYH3	rs534298135	7	2631825	T	TGGGTAAGAGGC	0.165959	0.00668164	0	1	35907	cis
ENSG00000136295	TTYH3	rs946588154	7	50342615	G	A	0.0385469	0.00405565	0	0.897635	42397	trans
ENSG00000136295	TTYH3	rs73045003	7	2612362	T	C	-0.0618536	0.00453352	0	0.943949	36525	cis
ENSG00000136295	TTYH3	rs1105419	7	2636198	A	G	-0.0174908	0.00317323	3.54805e-08	0.181518	34678	cis
ENSG00000136295	TTYH3	rs2266925	7	2823257	T	C	0.0299783	0.00331713	0	0.970124	42265	cis
ENSG00000136305	CIDEB	rs56388170	7	28684757	T	G	-0.067442	0.00613155	0	1	23667	trans
ENSG00000136371	MTHFS	rs56388170	7	28684757	T	G	0.12003	0.00438119	0	1	40581	trans
ENSG00000136371	MTHFS	rs58569329	7	6636938	T	C	0.0559936	0.00783921	9.14824e-13	0.220883	38786	trans
ENSG00000136379	ABHD17C	rs62621812	7	127375029	A	G	0.116082	0.0184116	2.88521e-10	0.732511	35840	trans
ENSG00000136383	ALPK3	rs62491534	7	129930894	T	C	-0.0629535	0.0100303	3.46632e-10	0.0813624	42772	trans
ENSG00000136383	ALPK3	rs899388288	7	50337788	A	G	0.0464348	0.00803327	7.45598e-09	0.225222	42265	trans
ENSG00000136404	TM6SF1	rs56388170	7	28684757	T	G	-0.0348809	0.00437298	1.55431e-15	0.999918	28751	trans
ENSG00000136425	CIB2	rs876037	7	50269096	A	T	-0.0690635	0.00586496	0	0.247803	40934	trans
ENSG00000136490	LIMD2	rs1021683676	7	50337162	G	A	0.0488444	0.0040688	0	0.758311	42265	trans
ENSG00000136542	GALNT5	rs6592965	7	50360284	A	G	-0.0370849	0.00633813	4.88373e-09	0.460927	34001	trans
ENSG00000136560	TANK	rs962760887	7	50336475	C	T	0.0460897	0.00419806	0	0.672049	41856	trans
ENSG00000136630	HLX	rs1021683676	7	50337162	G	A	-0.0409352	0.00517323	2.44249e-15	0.66458	42059	trans
ENSG00000136631	VPS45	rs6970456	7	37321773	C	A	-0.0257105	0.0046541	3.30871e-08	0.293684	24690	trans
ENSG00000136689	IL1RN	rs946588154	7	50342615	G	A	0.0364952	0.00479005	2.55351e-14	0.353708	42397	trans
ENSG00000136689	IL1RN	rs7798364	7	107434949	A	G	0.0234037	0.00406929	8.85596e-09		42265	trans
ENSG00000136715	SAP130	rs42033	7	92608219	T	A	0.0257455	0.00468968	4.02339e-08	0.187536	42158	trans
ENSG00000136732	GYPC	rs6592965	7	50360284	A	G	0.0244101	0.00300795	4.44089e-16	0.981303	43301	trans
ENSG00000136754	ABI1	rs946588154	7	50342615	G	A	0.0315083	0.00368036	0	0.36593	42397	trans
ENSG00000136770	DNAJC1	rs149007767	7	50330658	T	C	-0.0329907	0.00593203	2.67536e-08	0.512184	41247	trans
ENSG00000136802	LRRC8A	rs6592965	7	50360284	A	G	0.0277561	0.00407874	1.00993e-11	0.855159	43301	trans
ENSG00000136807	CDK9	rs4730243	7	107427141	C	T	-0.0187691	0.00341317	3.81872e-08	0.044787	42059	trans
ENSG00000136810	TXN	rs56388170	7	28684757	T	G	-0.0316685	0.00344141	0	0.999993	42963	trans
ENSG00000136810	TXN	rs1304189721	7	50248185	G	GAAAA	-0.059992	0.0101832	3.83231e-09	0.350819	38952	trans
ENSG00000136811	ODF2	rs553662251	7	71455506	GTT	G	-0.0864537	0.0153562	1.80321e-08	0.973957	38153	trans
ENSG00000136813	ECPAS	rs35813026	7	107579370	CA	C	0.0272131	0.00447913	1.23565e-09	0.159605	40340	trans
ENSG00000136816	TOR1B	rs62447171	7	50270294	A	G	-0.0372677	0.00506154	1.79856e-13	0.17973	43169	trans
ENSG00000136840	ST6GALNAC4	rs10611881	7	16691878	C	CTG	-0.0268455	0.00357451	5.90639e-14	0.236191	43169	trans
ENSG00000136840	ST6GALNAC4	rs62440995	7	16662674	T	C	0.0255292	0.00353115	4.84057e-13	0.239883	43169	trans
ENSG00000136842	TMOD1	rs6592965	7	50360284	A	G	0.0510037	0.00320826	0	0.999832	43301	trans
ENSG00000136854	STXBP1	rs6592965	7	50360284	A	G	-0.0666045	0.0053342	0	0.999909	43095	trans
ENSG00000136866	ZFP37	rs4729793	7	102476133	A	G	0.0649704	0.0081102	1.13818e-15		29370	trans
ENSG00000136867	SLC31A2	rs1021683676	7	50337162	G	A	-0.0873616	0.00642509	0	0.910214	41724	trans
ENSG00000136867	SLC31A2	rs56388170	7	28684757	T	G	0.035855	0.00482122	1.03029e-13	0.999428	42628	trans
ENSG00000136869	TLR4	rs6943937	7	149172823	G	A	0.0180099	0.00329952	4.80594e-08	0.0366163	42265	trans
ENSG00000136908	DPM2	rs6592965	7	50360284	A	G	0.0378971	0.00272593	0	0.999973	43301	trans
ENSG00000136908	DPM2	rs12155423	7	140445953	T	C	-0.026052	0.00312824	0	0.236648	39517	trans
ENSG00000136929	HEMGN	rs6592965	7	50360284	A	G	-0.0446529	0.00377034	0	0.999998	43095	trans
ENSG00000136929	HEMGN	rs199772122	7	106711733	CA	C	0.0318408	0.00395364	8.88178e-16	0.175623	41490	trans
ENSG00000136929	HEMGN	rs818580	7	16646876	G	T	0.035517	0.00403608	0	0.835104	43095	trans
ENSG00000136929	HEMGN	rs80206917	7	140459589	C	T	0.0269227	0.00441608	1.08402e-09	0.437971	39311	trans
ENSG00000136929	HEMGN	rs706037	7	16695120	A	G	0.0340691	0.00489862	3.52984e-12	0.110713	42963	trans
ENSG00000136938	ANP32B	rs6592965	7	50360284	A	G	-0.0223346	0.00334868	2.56382e-11	0.980047	28883	trans
ENSG00000136960	ENPP2	rs876036	7	50268114	C	T	-0.0585823	0.00630852	0	0.363004	43095	trans
ENSG00000136999	CCN3	rs994475356	7	50336881	G	A	0.0853044	0.00748055	0	0.498318	42397	trans
ENSG00000136999	CCN3	rs12531460	7	129620693	T	C	0.0411192	0.00492187	0	0.157664	43301	trans
ENSG00000136999	CCN3	rs386411632	7	149184790	CAA	C	-0.0321901	0.00541828	2.83252e-09	0.0431068	42265	trans
ENSG00000137094	DNAJB5	rs946588154	7	50342615	G	A	-0.0919478	0.00856095	0	0.913137	42191	trans
ENSG00000137094	DNAJB5	rs56388170	7	28684757	T	G	0.0369332	0.0066555	2.86855e-08	0.882623	42963	trans
ENSG00000137101	CD72	rs2242041	7	50461751	G	C	0.0423841	0.0071339	2.82914e-09	0.0563377	28383	trans
ENSG00000137145	DENND4C	rs962760887	7	50336475	C	T	-0.0221532	0.00384323	8.20368e-09	0.352447	38387	trans
ENSG00000137161	CNPY3	rs445	7	92779056	T	C	-0.0234224	0.00381291	8.1019e-10	0.958305	39561	trans
ENSG00000137161	CNPY3	rs946588154	7	50342615	G	A	-0.0194573	0.00342451	1.33301e-08	0.334475	42397	trans
ENSG00000137161	CNPY3	rs42377	7	92614358	A	G	0.0123623	0.00254869	1.23189e-06	0.233011	43169	trans
ENSG00000137168	PPIL1	rs62483619	7	107156092	T	C	0.0330162	0.00491225	1.80251e-11	0.122493	41798	trans
ENSG00000137177	KIF13A	rs56388170	7	28684757	T	G	-0.0298691	0.00319631	0	0.999382	42628	trans
ENSG00000137177	KIF13A	rs994475356	7	50336881	G	A	0.0294244	0.00427468	5.84288e-12	0.312663	41856	trans
ENSG00000137177	KIF13A	rs42034	7	92609830	G	A	0.0186918	0.00334544	2.30704e-08	0.238499	42760	trans
ENSG00000137198	GMPR	rs706027	7	16660352	T	A	0.027337	0.00262037	0	0.908639	43301	trans
ENSG00000137200	CMTR1	rs876037	7	50269096	A	T	-0.0304181	0.00398942	2.44249e-14	0.261394	37604	trans
ENSG00000137261	KIAA0319	rs56388170	7	28684757	T	G	-0.118906	0.00552772	0	1	43169	trans
ENSG00000137261	KIAA0319	rs1021683676	7	50337162	G	A	0.0643466	0.00737574	0	0.416412	42265	trans
ENSG00000137261	KIAA0319	rs75155679	7	6629640	T	C	-0.0679803	0.0094861	7.70495e-13	0.369072	36634	trans
ENSG00000137261	KIAA0319	rs147826719	7	92636884	T	C	0.0899391	0.0137123	5.41629e-11	0.469813	39124	trans
ENSG00000137261	KIAA0319	rs13237018	7	6635217	A	G	0.0595358	0.00930834	1.59545e-10	0.364517	38884	trans
ENSG00000137266	SLC22A23	rs28502466	7	50221511	C	A	0.029589	0.00524231	1.65882e-08	0.0889019	42535	trans
ENSG00000137267	TUBB2A	rs6592965	7	50360284	A	G	0.0362388	0.00629998	8.80834e-09	0.737208	39291	trans
ENSG00000137312	FLOT1	rs2708871	7	48073175	T	C	0.022231	0.00370167	1.9054e-09	0.13652	28025	trans
ENSG00000137331	IER3	rs56388170	7	28684757	T	G	0.045941	0.00699602	5.14311e-11	0.996624	27893	trans
ENSG00000137331	IER3	rs9639991	7	48065896	G	T	0.0395989	0.00629183	3.0999e-10	0.0912219	27893	trans
ENSG00000137343	ATAT1	rs58391518	7	107390342	C	T	0.0388347	0.00583821	2.89493e-11	0.164318	26989	trans
ENSG00000137393	RNF144B	rs899388288	7	50337788	A	G	0.0477851	0.00634482	5.01821e-14	0.736612	42059	trans
ENSG00000137404	NRM	rs8179	7	92606850	C	T	-0.0295335	0.00510534	7.25898e-09	0.716444	37906	trans
ENSG00000137460	FHDC1	rs56388170	7	28684757	T	G	0.0446767	0.00593242	5.04041e-14	0.999985	43169	trans
ENSG00000137462	TLR2	rs962760887	7	50336475	C	T	0.0474073	0.00657243	5.47118e-13	0.399103	27979	trans
ENSG00000137462	TLR2	rs56388170	7	28684757	T	G	0.0346124	0.00494709	2.62412e-12	0.998105	28751	trans
ENSG00000137478	FCHSD2	rs4719946	7	28676537	A	C	0.0235018	0.00350362	1.9748e-11	0.732742	43169	trans
ENSG00000137486	ARRB1	rs56388170	7	28684757	T	G	0.045767	0.00378163	0	0.999999	42963	trans
ENSG00000137486	ARRB1	rs962760887	7	50336475	C	T	-0.0474509	0.00511809	0	0.700734	42191	trans
ENSG00000137496	IL18BP	rs498475	7	28216621	A	G	0.0340451	0.00441576	1.26565e-14	0.833531	42059	trans
ENSG00000137496	IL18BP	rs544632	7	28238191	T	C	-0.0203292	0.00452922	7.17405e-06	0.25408	41400	trans
ENSG00000137509	PRCP	rs2158799	7	28237488	G	C	0.0251596	0.00376374	2.31348e-11	0.987608	41606	trans
ENSG00000137509	PRCP	rs56388170	7	28684757	T	G	0.023389	0.00395841	3.44856e-09	0.958544	43169	trans
ENSG00000137575	SDCBP	rs1021683676	7	50337162	G	A	-0.0254146	0.0030299	0	0.680235	42059	trans
ENSG00000137575	SDCBP	rs541664253	7	105086773	TATAAA	T	-0.0184504	0.00285062	9.64435e-11	0.021031	42059	trans
ENSG00000137628	DDX60	rs876038	7	50268931	T	C	-0.0358616	0.00333249	0	0.259448	43301	trans
ENSG00000137642	SORL1	rs56388170	7	28684757	T	G	0.026378	0.00239449	0	0.999977	43169	trans
ENSG00000137642	SORL1	rs1337884224	7	92759697	C	CA	-0.0302803	0.00339856	0	0.623564	39561	trans
ENSG00000137642	SORL1	rs42033	7	92608219	T	A	0.0140309	0.00273532	2.90504e-07	0.306755	42158	trans
ENSG00000137672	TRPC6	rs11349052	7	3006153	A	AC	-0.0454585	0.00828337	4.06684e-08	0.900425	42145	trans
ENSG00000137726	FXYD6	rs11185603	7	50267214	G	C	-0.0295426	0.00489479	1.58453e-09	0.355674	40443	trans
ENSG00000137757	CASP5	rs1021683676	7	50337162	G	A	-0.122569	0.00696221	0	0.962491	42265	trans
ENSG00000137757	CASP5	rs56388170	7	28684757	T	G	0.0415535	0.00522657	1.77636e-15	0.999837	43169	trans
ENSG00000137767	SQOR	rs994475356	7	50336881	G	A	-0.0528165	0.00419166	0	0.570613	27979	trans
ENSG00000137770	CTDSPL2	rs946588154	7	50342615	G	A	-0.0263204	0.00354596	1.14797e-13	0.857551	41491	trans
ENSG00000137831	UACA	rs7806283	7	44779104	A	G	-0.0338961	0.00615449	3.63876e-08	0.0989606	42265	trans
ENSG00000137845	ADAM10	rs1021683676	7	50337162	G	A	-0.0337324	0.00364399	0	0.832358	42265	trans
ENSG00000137845	ADAM10	rs62447179	7	50300013	A	G	0.0190133	0.00259278	2.24709e-13	0.195129	43301	trans
ENSG00000137959	IFI44L	rs876038	7	50268931	T	C	-0.092143	0.0046735	0	0.371541	43301	trans
ENSG00000137959	IFI44L	7:139043132:C:CAA	7	139043132	CAA	C	-0.0283507	0.00495015	1.02073e-08	0.954294	42265	trans
ENSG00000137965	IFI44	rs876038	7	50268931	T	C	-0.0817758	0.00438268	0	0.367642	43301	trans
ENSG00000138061	CYP1B1	rs60969753	7	50255709	C	CT	-0.0286098	0.00440122	8.01013e-11	0.293108	43301	trans
ENSG00000138061	CYP1B1	rs962760887	7	50336475	C	T	0.0288032	0.00633874	5.51972e-06	0.178076	42397	trans
ENSG00000138081	FBXO11	rs962760887	7	50336475	C	T	0.0206585	0.00344351	1.98223e-09	0.245093	42397	trans
ENSG00000138101	DTNB	rs56388170	7	28684757	T	G	-0.0516075	0.00646133	1.33227e-15	0.999842	28751	trans
ENSG00000138107	ACTR1A	rs946588154	7	50342615	G	A	0.0296865	0.00384189	1.11022e-14	0.540718	42397	trans
ENSG00000138166	DUSP5	rs7799635	7	6475519	G	A	-0.0308636	0.00561269	3.82161e-08	0.288391	42397	trans
ENSG00000138279	ANXA7	rs2520261	7	107533200	A	G	-0.0276198	0.00424435	7.6454e-11	0.041573	41713	trans
ENSG00000138279	ANXA7	rs369281976	7	48079263	AT	A	-0.0206322	0.00374319	3.54941e-08	0.0528292	43169	trans
ENSG00000138378	STAT4	rs75702393	7	37362234	AT	A	-0.0168783	0.0030264	2.44693e-08		43301	trans
ENSG00000138386	NAB1	rs56388170	7	28684757	T	G	0.0446164	0.00337698	0	1	43169	trans
ENSG00000138411	HECW2	rs56388170	7	28684757	T	G	0.047655	0.00487197	0	1	43169	trans
ENSG00000138411	HECW2	rs994475356	7	50336881	G	A	-0.0480863	0.00652699	1.74083e-13	0.348094	42397	trans
ENSG00000138413	IDH1	rs1021683676	7	50337162	G	A	-0.062564	0.00591697	0	0.406991	27847	trans
ENSG00000138430	OLA1	rs4730220	7	107168611	G	A	0.0241241	0.00377731	1.69647e-10	0.433827	42265	trans
ENSG00000138434	ITPRID2	rs150462914	7	107439279	G	GA	-0.0154447	0.00278196	2.82864e-08	0.213813	42265	trans
ENSG00000138463	SLC49A4	rs6979374	7	28677161	A	G	-0.0310001	0.00411481	4.92939e-14	0.413091	43169	trans
ENSG00000138496	PARP9	rs11185602	7	50259481	G	A	-0.0261049	0.00293872	0	0.183622	43169	trans
ENSG00000138613	APH1B	rs946588154	7	50342615	G	A	0.137215	0.00646058	0	0.552067	42397	trans
ENSG00000138613	APH1B	rs55957767	7	50294364	T	C	-0.0395633	0.0051102	9.76996e-15	0.776464	43169	trans
ENSG00000138617	PARP16	rs56388170	7	28684757	T	G	-0.0541091	0.00630239	0	0.999999	43169	trans
ENSG00000138621	PPCDC	rs56388170	7	28684757	T	G	0.0544581	0.00415755	0	1	43169	trans
ENSG00000138642	HERC6	rs876038	7	50268931	T	C	-0.0553147	0.00483646	0	0.325509	43301	trans
ENSG00000138646	HERC5	rs876037	7	50269096	A	T	-0.0872825	0.0044002	0	0.351883	43301	trans
ENSG00000138646	HERC5	rs149007767	7	50330658	T	C	0.0302225	0.00647297	3.02613e-06	0.382553	41247	trans
ENSG00000138678	GPAT3	rs946588154	7	50342615	G	A	-0.057305	0.00540367	0	0.380772	42397	trans
ENSG00000138678	GPAT3	rs56388170	7	28684757	T	G	-0.0274343	0.00412094	2.78935e-11	0.995419	43169	trans
ENSG00000138678	GPAT3	rs10714338	7	129620388	C	CT	-0.0212915	0.00380647	2.22527e-08		43301	trans
ENSG00000138735	PDE5A	rs342281	7	106721397	C	T	0.0282819	0.00327476	0	0.112332	41696	trans
ENSG00000138755	CXCL9	rs569502189	7	100982440	CT	C	-0.0490504	0.00869561	1.69238e-08	0.488152	36423	trans
ENSG00000138756	BMP2K	rs1021683676	7	50337162	G	A	-0.0823703	0.00517458	0	0.983859	42059	trans
ENSG00000138756	BMP2K	rs6592965	7	50360284	A	G	-0.0181695	0.00335928	6.34726e-08	0.921426	43095	trans
ENSG00000138758	SEPTIN11	rs17862367	7	127370282	A	C	0.0396835	0.00643029	6.77123e-10	0.59758	40988	trans
ENSG00000138764	CCNG2	rs946588154	7	50342615	G	A	0.0954433	0.00404288	0	0.999952	42191	trans
ENSG00000138764	CCNG2	rs17664743	7	50214301	A	G	0.0217347	0.00323203	1.75862e-11	0.226313	43095	trans
ENSG00000138764	CCNG2	7:130880561:G:GAA	7	130880560	GAA	G	-0.0246829	0.00432089	1.11352e-08	0.20467	42059	trans
ENSG00000138801	PAPSS1	rs56388170	7	28684757	T	G	-0.0508633	0.00610689	0	0.999974	43169	trans
ENSG00000138821	SLC39A8	rs11765436	7	50304481	A	T	0.0213013	0.00380371	2.14172e-08	0.499135	40013	trans
ENSG00000138867	GUCD1	rs6592965	7	50360284	A	G	0.0532857	0.00284126	0	1	43301	trans
ENSG00000138942	RNF185	rs56388170	7	28684757	T	G	-0.0845707	0.00641044	0	1	26163	trans
ENSG00000138964	PARVG	rs6952015	7	149170988	T	C	0.0325651	0.00318566	0	0.0608251	42265	trans
ENSG00000138964	PARVG	rs962760887	7	50336475	C	T	-0.0253975	0.00461228	3.66034e-08	0.499614	42397	trans
ENSG00000139112	GABARAPL1	rs1021683676	7	50337162	G	A	0.0388141	0.00490426	2.44249e-15	0.387735	42059	trans
ENSG00000139112	GABARAPL1	rs56388170	7	28684757	T	G	0.0242712	0.00365435	3.1007e-11	0.999857	42963	trans
ENSG00000139116	KIF21A	rs1072117	7	107429860	A	C	0.0288095	0.00476686	1.50607e-09	0.179362	40894	trans
ENSG00000139132	FGD4	rs994475356	7	50336881	G	A	0.0432165	0.0051831	0	0.404449	42397	trans
ENSG00000139132	FGD4	rs56388170	7	28684757	T	G	-0.0218309	0.00385592	1.49911e-08		43169	trans
ENSG00000139174	PRICKLE1	rs1973325	7	138194682	G	A	0.0464095	0.00545693	0	0.370327	38402	trans
ENSG00000139178	C1RL	rs1337884224	7	92759697	C	CA	-0.0400799	0.00518005	1.02141e-14	0.837323	38703	trans
ENSG00000139187	KLRG1	rs34199849	7	64555749	T	TAA	-0.0510078	0.00446335	0	0.968812	42601	trans
ENSG00000139200	PIANP	rs1160871	7	28129126	G	GTCTT	-0.0423308	0.00761236	2.6854e-08	0.171341	38374	trans
ENSG00000139218	SCAF11	rs904175337	7	50332900	G	A	0.0213517	0.00337468	2.4994e-10	0.276902	41041	trans
ENSG00000139278	GLIPR1	rs1458171457	7	50333084	GA	G	0.0337487	0.00560379	1.71765e-09	0.467001	27979	trans
ENSG00000139318	DUSP6	rs946588154	7	50342615	G	A	-0.0849815	0.00548269	0	0.551986	42397	trans
ENSG00000139318	DUSP6	rs2242601	7	143396731	A	G	-0.023548	0.00415801	1.48493e-08	0.577529	40086	trans
ENSG00000139323	POC1B	rs10276604	7	107576293	T	C	-0.0273486	0.00398215	6.5199e-12	0.0598603	40546	trans
ENSG00000139323	POC1B	rs962760887	7	50336475	C	T	-0.0314084	0.00512059	8.58297e-10	0.349687	42397	trans
ENSG00000139343	SNRPF	rs567770114	7	107369384	C	CT	0.0281169	0.00449599	4.00652e-10	0.16641	27847	trans
ENSG00000139370	SLC15A4	rs149007767	7	50330658	T	C	0.0478805	0.00583688	2.22045e-16	0.285576	40547	trans
ENSG00000139370	SLC15A4	rs60712600	7	42930225	G	GCA	-0.0361331	0.00578695	4.26809e-10	0.0563775	41464	trans
ENSG00000139436	GIT2	rs4730220	7	107168611	G	A	0.0217743	0.0032154	1.27136e-11	0.103047	27847	trans
ENSG00000139505	MTMR6	rs56388170	7	28684757	T	G	-0.0218615	0.00293572	9.57012e-14	0.927242	42469	trans
ENSG00000139505	MTMR6	rs962760887	7	50336475	C	T	-0.0249041	0.00394229	2.66424e-10	0.234991	41697	trans
ENSG00000139508	SLC46A3	rs1021683676	7	50337162	G	A	-0.0812754	0.00796775	0	0.614731	27847	trans
ENSG00000139567	ACVRL1	rs946588154	7	50342615	G	A	-0.116858	0.00893926	0	0.999293	37687	trans
ENSG00000139567	ACVRL1	rs6975767	7	50304878	C	A	-0.05085	0.00655152	8.43769e-15	0.635601	38459	trans
ENSG00000139567	ACVRL1	rs11185602	7	50259481	G	A	0.0480389	0.0063684	4.57412e-14	0.248504	38459	trans
ENSG00000139572	GPR84	rs946588154	7	50342615	G	A	-0.0740079	0.00732274	0	0.947662	42397	trans
ENSG00000139618	BRCA2	rs994475356	7	50336881	G	A	-0.0440754	0.00699246	2.91432e-10	0.392831	42397	trans
ENSG00000139636	LMBR1L	rs374069291	7	107514329	T	TACAC	0.0264798	0.0044407	2.47681e-09	0.0724407	42059	trans
ENSG00000139637	MYG1	rs6592965	7	50360284	A	G	-0.0346185	0.00319603	0	0.999314	28883	trans
ENSG00000139668	WDFY2	rs1021683676	7	50337162	G	A	0.0383509	0.00621341	6.73099e-10	0.378841	42059	trans
ENSG00000139722	VPS37B	rs62485931	7	139118839	T	C	-0.0643895	0.00432033	0	0.66882	42265	trans
ENSG00000139722	VPS37B	rs5022943	7	139047361	T	C	-0.0249835	0.0032578	1.73195e-14	0.132966	42265	trans
ENSG00000139722	VPS37B	rs56388170	7	28684757	T	G	-0.0243064	0.00364511	2.58915e-11	0.89675	43169	trans
ENSG00000139722	VPS37B	rs1469762048	7	139196014	CT	C	-0.0539303	0.0119365	6.2397e-06	0.701891	38399	trans
ENSG00000139832	RAB20	rs7385935	7	50363173	A	G	-0.0328665	0.00501994	5.86284e-11	0.630124	43095	trans
ENSG00000139880	CDH24	rs6971555	7	77777422	A	G	-0.0344528	0.00591822	5.83257e-09	0.311881	41634	trans
ENSG00000139890	REM2	rs962760887	7	50336475	C	T	0.0508303	0.00507988	0	0.72151	42397	trans
ENSG00000139890	REM2	rs747909566	7	139126156	A	AACACACAC	0.0266718	0.00464538	9.38038e-09	0.19615	42265	trans
ENSG00000139890	REM2	rs4730220	7	107168611	G	A	0.0206558	0.00374415	3.45176e-08		42265	trans
ENSG00000139921	TMX1	rs946588154	7	50342615	G	A	-0.0419398	0.003688	0	0.9805	42397	trans
ENSG00000139946	PELI2	rs962760887	7	50336475	C	T	0.0270732	0.00387073	2.66498e-12	0.380276	42397	trans
ENSG00000139946	PELI2	rs10277273	7	4745498	G	T	0.0182556	0.00280621	7.74754e-11	0.283591	41247	trans
ENSG00000139970	RTN1	rs1424008300	7	50331438	CA	C	-0.0497333	0.00867363	9.81788e-09	0.587118	40907	trans
ENSG00000139970	RTN1	rs12706898	7	129615156	T	G	0.0248919	0.00452915	3.88637e-08		43301	trans
ENSG00000140022	STON2	rs899388288	7	50337788	A	G	-0.049039	0.0086712	1.55494e-08	0.578713	27847	trans
ENSG00000140044	JDP2	rs994475356	7	50336881	G	A	-0.0475261	0.00508947	0	0.390733	42397	trans
ENSG00000140105	WARS1	rs946588154	7	50342615	G	A	0.0354184	0.00616487	9.18142e-09	0.184322	42191	trans
ENSG00000140259	MFAP1	rs2712192	7	107484547	C	A	0.02465	0.00352162	2.56661e-12	0.0730463	42265	trans
ENSG00000140264	SERF2	rs2061471	7	16651886	T	C	0.024761	0.00304329	4.44089e-16	0.444761	43169	trans
ENSG00000140280	LYSMD2	rs946588154	7	50342615	G	A	0.0413654	0.00554052	8.26006e-14	0.684073	42397	trans
ENSG00000140280	LYSMD2	rs6969930	7	128990259	C	T	-0.0221675	0.00381985	6.50449e-09	0.0645627	42265	trans
ENSG00000140280	LYSMD2	rs56388170	7	28684757	T	G	0.0220735	0.00424854	2.04109e-07	0.841954	43169	trans
ENSG00000140332	TLE3	7:92670650:C:T	7	92670650	T	C	-0.0563966	0.00833938	1.35455e-11		26382	trans
ENSG00000140350	ANP32A	rs56388170	7	28684757	T	G	-0.0504434	0.0037047	0	1	26163	trans
ENSG00000140350	ANP32A	rs1052988407	7	50339014	C	T	-0.032179	0.00535762	1.89912e-09	0.291213	25183	trans
ENSG00000140350	ANP32A	rs201669710	7	48077289	CA	C	0.0186324	0.00329103	1.49984e-08	0.152864	26295	trans
ENSG00000140368	PSTPIP1	rs1021683676	7	50337162	G	A	-0.080729	0.0045255	0	0.854623	41518	trans
ENSG00000140379	BCL2A1	rs56388170	7	28684757	T	G	0.0826205	0.0038393	0	1	28751	trans
ENSG00000140379	BCL2A1	rs149007767	7	50330658	T	C	-0.0458331	0.00522079	0	0.437274	27979	trans
ENSG00000140379	BCL2A1	rs3735302	7	6652474	T	C	0.0455734	0.00717227	2.09634e-10		26899	trans
ENSG00000140396	NCOA2	rs904175337	7	50332900	G	A	0.0217831	0.00332521	5.71996e-11	0.329989	41247	trans
ENSG00000140398	NEIL1	rs35392648	7	99159216	C	T	-0.126737	0.0154505	2.22045e-16	0.993357	39110	trans
ENSG00000140403	DNAJA4	rs6592965	7	50360284	A	G	0.0394933	0.00405554	0	0.996605	43301	trans
ENSG00000140443	IGF1R	rs899388288	7	50337788	A	G	0.0626927	0.00516048	0	0.69868	42059	trans
ENSG00000140443	IGF1R	rs56388170	7	28684757	T	G	-0.0442349	0.00375826	0	1	42963	trans
ENSG00000140443	IGF1R	rs2158799	7	28237488	G	C	-0.0292414	0.00358609	4.44089e-16	0.998764	41400	trans
ENSG00000140443	IGF1R	rs747909566	7	139126156	A	AACACACAC	-0.0305458	0.00460636	3.32896e-11	0.18733	42059	trans
ENSG00000140455	USP3	rs2686802	7	48077226	C	T	0.0224909	0.00346879	8.9442e-11	0.108859	43301	trans
ENSG00000140479	PCSK6	rs342293	7	106731773	G	C	-0.0414526	0.00426361	0	0.452204	41490	trans
ENSG00000140526	ABHD2	rs962760887	7	50336475	C	T	-0.0919278	0.0048463	0	0.401108	42397	trans
ENSG00000140526	ABHD2	rs1659458	7	149772966	C	G	-0.0333069	0.0045797	3.52385e-13	0.346136	42265	trans
ENSG00000140526	ABHD2	rs4917017	7	50295636	A	G	0.0280916	0.00344356	4.44089e-16	0.259204	43301	trans
ENSG00000140526	ABHD2	rs1186222	7	75618011	T	C	-0.0203234	0.00335401	1.36595e-09	0.364384	42265	trans
ENSG00000140548	ZNF710	rs994475356	7	50336881	G	A	-0.057122	0.00545951	0	0.393811	42397	trans
ENSG00000140548	ZNF710	rs6979374	7	28677161	A	G	0.0324466	0.00372711	0	0.47438	43169	trans
ENSG00000140563	MCTP2	rs946588154	7	50342615	G	A	-0.0646208	0.00447693	0	0.606359	41697	trans
ENSG00000140564	FURIN	rs6592965	7	50360284	A	G	0.0145396	0.00264451	3.84058e-08	0.501688	43301	trans
ENSG00000140678	ITGAX	rs56388170	7	28684757	T	G	-0.0388478	0.00355332	0	1	42963	trans
ENSG00000140678	ITGAX	rs994475356	7	50336881	G	A	0.0415868	0.00471339	0	0.288478	42191	trans
ENSG00000140682	TGFB1I1	rs199809000	7	106727274	A	AAG	-0.0378544	0.00496952	2.59792e-14	0.279804	41490	trans
ENSG00000140848	CPNE2	rs1021683676	7	50337162	G	A	-0.11907	0.00662215	0	0.426328	42265	trans
ENSG00000140854	KATNB1	rs62482499	7	107334614	G	C	0.0227867	0.00412425	3.29409e-08	0.0389527	42265	trans
ENSG00000140932	CMTM2	rs56388170	7	28684757	T	G	-0.0321657	0.00319931	0	1	43169	trans
ENSG00000140932	CMTM2	rs1337884224	7	92759697	C	CA	0.0390348	0.00454627	0	0.985678	39561	trans
ENSG00000140932	CMTM2	rs8179	7	92606850	C	T	0.023112	0.00373818	6.30187e-10	0.600246	38764	trans
ENSG00000140932	CMTM2	rs544632	7	28238191	T	C	0.0191012	0.00303904	3.27262e-10	0.395039	41606	trans
ENSG00000140932	CMTM2	rs4612263	7	129656279	A	G	-0.018704	0.00278398	1.83678e-11	0.166886	43301	trans
ENSG00000140932	CMTM2	rs16873739	7	129904426	T	G	0.0344377	0.00536273	1.34794e-10	0.0670833	41868	trans
ENSG00000140941	MAP1LC3B	rs56388170	7	28684757	T	G	0.0268939	0.00433076	5.29939e-10	0.988507	28751	trans
ENSG00000140968	IRF8	rs4385425	7	50267738	G	A	-0.0440496	0.00382906	0	0.327412	43169	trans
ENSG00000140988	RPS2	rs221796	7	100687290	G	C	-0.0269764	0.00487947	3.22899e-08	0.1682	36127	trans
ENSG00000140995	DEF8	rs2158799	7	28237488	G	C	0.0149473	0.00263331	1.37698e-08	0.811884	41606	trans
ENSG00000141002	TCF25	rs962760887	7	50336475	C	T	0.0246615	0.00428854	8.89478e-09	0.231874	42397	trans
ENSG00000141012	GALNS	rs62483628	7	107215867	G	A	-0.0256003	0.00360376	1.21392e-12	0.125781	42265	trans
ENSG00000141030	COPS3	rs4316067	7	33041902	G	A	0.0263061	0.00452697	6.21136e-09	0.293405	43301	trans
ENSG00000141034	GID4	rs6592965	7	50360284	A	G	0.0365134	0.00401591	0	0.970326	43301	trans
ENSG00000141084	RANBP10	rs35312649	7	33019256	T	TA	0.0278235	0.0036302	1.79856e-14	0.411584	42601	trans
ENSG00000141096	DPEP3	rs149007767	7	50330658	T	C	0.076605	0.00596386	0	0.951903	41247	trans
ENSG00000141096	DPEP3	rs2168589	7	50230509	A	T	-0.0225177	0.00411936	4.59509e-08	0.792655	43169	trans
ENSG00000141179	PCTP	rs6592965	7	50360284	A	G	-0.0252898	0.00416361	1.24761e-09	0.884965	43301	trans
ENSG00000141298	SSH2	rs899388288	7	50337788	A	G	0.0702514	0.00462691	0	0.958708	27847	trans
ENSG00000141298	SSH2	rs56388170	7	28684757	T	G	0.0218079	0.00335363	7.8862e-11	0.999572	28751	trans
ENSG00000141367	CLTC	rs994475356	7	50336881	G	A	0.0231833	0.0034782	2.64104e-11	0.310621	42397	trans
ENSG00000141378	PTRH2	rs946588154	7	50342615	G	A	0.0676275	0.00668899	0	0.671632	42191	trans
ENSG00000141401	IMPA2	rs946588154	7	50342615	G	A	0.0299642	0.00513423	5.3416e-09	0.515149	42191	trans
ENSG00000141425	RPRD1A	rs149007767	7	50330658	T	C	0.0420497	0.0053889	5.9952e-15	0.834423	41247	trans
ENSG00000141429	GALNT1	rs149007767	7	50330658	T	C	0.0251812	0.00419728	1.98029e-09	0.368097	41247	trans
ENSG00000141447	OSBPL1A	rs56388170	7	28684757	T	G	-0.0444245	0.0055704	1.55431e-15	0.728748	42963	trans
ENSG00000141447	OSBPL1A	rs1021683676	7	50337162	G	A	0.0538978	0.00733211	1.96954e-13	0.485939	42059	trans
ENSG00000141458	NPC1	rs4917014	7	50266267	G	T	-0.0187079	0.00326963	1.05453e-08		43301	trans
ENSG00000141469	SLC14A1	rs6592965	7	50360284	A	G	0.0482375	0.00395363	0	0.999407	43301	trans
ENSG00000141469	SLC14A1	rs696281	7	16691417	T	G	0.0292784	0.00474392	6.75326e-10	0.239537	43301	trans
ENSG00000141480	ARRB2	rs6592965	7	50360284	A	G	0.0205578	0.00253657	4.44089e-16	0.810949	42395	trans
ENSG00000141497	ZMYND15	rs946588154	7	50342615	G	A	0.0801684	0.00698711	0	0.728106	42397	trans
ENSG00000141497	ZMYND15	rs56388170	7	28684757	T	G	-0.0401941	0.00541448	1.14131e-13	0.722537	43169	trans
ENSG00000141497	ZMYND15	rs73170760	7	100657368	T	C	0.0373851	0.00667323	2.1158e-08		42265	trans
ENSG00000141505	ASGR1	rs445	7	92779056	T	C	-0.0409345	0.00552537	1.27676e-13	0.523062	39561	trans
ENSG00000141505	ASGR1	rs4385425	7	50267738	G	A	-0.0205208	0.00347148	3.39489e-09	0.375696	43169	trans
ENSG00000141506	PIK3R5	rs4719946	7	28676537	A	C	0.0173718	0.00259843	2.3016e-11	0.497521	43169	trans
ENSG00000141551	CSNK1D	rs56388170	7	28684757	T	G	-0.0232845	0.00310676	6.63913e-14	0.87834	43169	trans
ENSG00000141570	CBX8	rs946588154	7	50342615	G	A	0.05384	0.00888493	1.3638e-09	0.515294	27979	trans
ENSG00000141574	SECTM1	rs1021683676	7	50337162	G	A	-0.036831	0.00469396	4.21885e-15	0.518799	41565	trans
ENSG00000141574	SECTM1	rs7456833	7	50323403	A	G	-0.017936	0.00360812	6.66098e-07	0.952586	42362	trans
ENSG00000141577	CEP131	rs35262630	7	107147080	C	T	-0.0247378	0.00397326	4.7831e-10	0.0573073	42004	trans
ENSG00000141582	CBX4	rs60228279	7	149141039	C	CAAAAAA	-0.0245024	0.00415175	3.59784e-09	0.0519967	42265	trans
ENSG00000141664	ZCCHC2	rs876037	7	50269096	A	T	-0.0551564	0.00460098	0	0.336649	28883	trans
ENSG00000141664	ZCCHC2	rs56388170	7	28684757	T	G	0.0340059	0.00497156	7.91434e-12	0.99809	28751	trans
ENSG00000141854	MISP3	rs342293	7	106731773	G	C	-0.0664758	0.00533626	0	0.264686	36357	trans
ENSG00000141959	PFKL	rs2712228	7	107659895	C	A	0.0199783	0.00360831	3.08114e-08	0.0228334	39321	trans
ENSG00000142046	TMEM91	rs1021683676	7	50337162	G	A	-0.115182	0.00506412	0	0.8812	39201	trans
ENSG00000142046	TMEM91	rs41348	7	28677231	G	A	0.0205953	0.00341737	1.67392e-09	0.524243	40105	trans
ENSG00000142046	TMEM91	rs17664743	7	50214301	A	G	-0.0297873	0.0040412	1.6942e-13	0.240728	40237	trans
ENSG00000142102	PGGHG	rs899388288	7	50337788	A	G	0.0331114	0.0058077	1.18894e-08	0.370968	42265	trans
ENSG00000142156	COL6A1	rs72494453	7	99695735	G	A	-0.0911885	0.0157853	7.61285e-09	0.0709234	38798	trans
ENSG00000142186	SCYL1	rs56388170	7	28684757	T	G	0.055587	0.0034808	0	1	42963	trans
ENSG00000142186	SCYL1	rs994475356	7	50336881	G	A	0.0509082	0.00466783	0	0.30239	42191	trans
ENSG00000142192	APP	rs11185603	7	50267214	G	C	-0.0392286	0.00352586	0	0.236267	43095	trans
ENSG00000142208	AKT1	rs899388288	7	50337788	A	G	0.0576071	0.00510059	0	0.575276	41359	trans
ENSG00000142208	AKT1	rs17133733	7	50210758	C	T	0.0264717	0.0039486	2.02698e-11	0.246187	42395	trans
ENSG00000142208	AKT1	rs386411632	7	149184790	CAA	C	-0.0241656	0.00366683	4.3882e-11	0.117121	41359	trans
ENSG00000142227	EMP3	rs11555636	7	44970124	A	G	0.0201251	0.0026569	3.59712e-14	0.512147	37740	trans
ENSG00000142235	LMTK3	rs917117	7	28136686	A	G	-0.0344951	0.00475402	3.98792e-13	0.210123	43095	trans
ENSG00000142252	GEMIN7	rs1021683676	7	50337162	G	A	0.0440531	0.00677529	7.92446e-11	0.449964	39407	trans
ENSG00000142327	RNPEPL1	rs35483777	7	45054486	TA	T	-0.0175212	0.00305359	9.58642e-09		42265	trans
ENSG00000142347	MYO1F	rs56388170	7	28684757	T	G	0.0141659	0.00208756	1.15414e-11	0.996933	43169	trans
ENSG00000142347	MYO1F	rs199880287	7	43001598	C	CTT	0.0157041	0.00276219	1.30534e-08		42265	trans
ENSG00000142409	ZNF787	rs56388170	7	28684757	T	G	-0.0239181	0.00314834	3.01981e-14	0.999183	43169	trans
ENSG00000142409	ZNF787	rs445	7	92779056	T	C	0.0277021	0.00449977	7.44416e-10	0.992521	39561	trans
ENSG00000142409	ZNF787	rs2158799	7	28237488	G	C	-0.017741	0.00297237	2.39254e-09	0.976958	41606	trans
ENSG00000142444	TIMM29	rs899388288	7	50337788	A	G	-0.0594843	0.0068176	0	0.453359	42265	trans
ENSG00000142453	CARM1	rs6592965	7	50360284	A	G	0.0410323	0.00316257	0	0.998382	43095	trans
ENSG00000142459	EVI5L	rs10248717	7	107416350	G	A	0.0321671	0.00449484	8.28004e-13	0.134357	42265	trans
ENSG00000142541	RPL13A	rs564449	7	100723515	G	T	-0.0289959	0.00343984	0	0.350536	38972	trans
ENSG00000142599	RERE	rs56388170	7	28684757	T	G	0.0286638	0.00322735	0	0.999997	42963	trans
ENSG00000142627	EPHA2	rs876038	7	50268931	T	C	-0.0661951	0.00629017	0	0.250942	41264	trans
ENSG00000142634	EFHD2	rs962760887	7	50336475	C	T	-0.0414479	0.00381018	0	0.499746	42397	trans
ENSG00000142634	EFHD2	rs56388170	7	28684757	T	G	0.0255571	0.00283363	0	0.999745	43169	trans
ENSG00000142634	EFHD2	rs716719	7	50286121	A	C	0.0158269	0.00279018	1.40842e-08	0.356856	43169	trans
ENSG00000142657	PGD	rs56388170	7	28684757	T	G	-0.0238406	0.00331014	5.91971e-13	0.999405	28751	trans
ENSG00000142657	PGD	rs2158799	7	28237488	G	C	-0.0205399	0.00319186	1.23401e-10	0.973694	27188	trans
ENSG00000142657	PGD	rs7385935	7	50363173	A	G	-0.0168809	0.00298436	1.54527e-08	0.355541	28883	trans
ENSG00000142676	RPL11	rs4727462	7	100729466	C	G	-0.0230428	0.00378328	1.12418e-09	0.107335	40654	trans
ENSG00000142694	EVA1B	rs35285343	7	50260918	CA	C	-0.0282344	0.0048564	6.105e-09	0.159065	38453	trans
ENSG00000142694	EVA1B	rs946588154	7	50342615	G	A	-0.0318329	0.00689562	3.90472e-06	0.236464	37656	trans
ENSG00000142733	MAP3K6	rs946588154	7	50342615	G	A	-0.0450559	0.00724986	5.14138e-10	0.460228	42397	trans
ENSG00000142733	MAP3K6	rs56388170	7	28684757	T	G	0.0323272	0.00564269	1.00997e-08	0.996475	43169	trans
ENSG00000142961	MOB3C	rs946588154	7	50342615	G	A	-0.0583004	0.00654201	0	0.617446	39539	trans
ENSG00000143013	LMO4	rs1021683676	7	50337162	G	A	-0.0390622	0.00631871	6.32995e-10	0.438561	42265	trans
ENSG00000143067	ZNF697	rs76641566	7	50244961	A	G	-0.0650846	0.0100602	9.82989e-11	0.899212	37950	trans
ENSG00000143067	ZNF697	rs56388170	7	28684757	T	G	-0.0320174	0.0058229	3.82963e-08	0.976434	39159	trans
ENSG00000143079	CTTNBP2NL	rs1870027	7	50218638	A	G	0.0364709	0.00586436	5.00108e-10	0.723404	43169	trans
ENSG00000143110	C1orf162	rs2366034	7	50291660	G	A	-0.0198529	0.00359273	3.27863e-08		43169	trans
ENSG00000143119	CD53	rs946588154	7	50342615	G	A	0.054073	0.00444732	0	0.605989	42397	trans
ENSG00000143119	CD53	rs67501338	7	42938917	C	CTTTTTTTCTT	0.0264232	0.00438333	1.65885e-09	0.0531594	42265	trans
ENSG00000143164	DCAF6	rs4316067	7	33041902	G	A	0.0503812	0.00404867	0	0.437091	43301	trans
ENSG00000143164	DCAF6	rs6592965	7	50360284	A	G	0.032215	0.00348214	0	0.830465	43301	trans
ENSG00000143207	COP1	rs2708871	7	48073175	T	C	0.0173541	0.00258124	1.77798e-11	0.14934	43301	trans
ENSG00000143207	COP1	rs35003121	7	139122819	C	T	-0.0191781	0.00309963	6.1237e-10	0.085001	43301	trans
ENSG00000143207	COP1	rs12670631	7	101796844	T	C	-0.022013	0.00400031	3.73771e-08	0.325243	42004	trans
ENSG00000143224	PPOX	rs6592965	7	50360284	A	G	0.0195695	0.0035088	2.44347e-08	0.866359	43301	trans
ENSG00000143226	FCGR2A	rs946588154	7	50342615	G	A	0.0446731	0.00410465	0	0.857395	39809	trans
ENSG00000143297	FCRL5	rs375431417	7	39965752	G	T	-0.0307377	0.00559172	3.86289e-08	0.0212764	41311	trans
ENSG00000143321	HDGF	rs6592965	7	50360284	A	G	0.0251378	0.00261131	0	0.995206	43301	trans
ENSG00000143379	SETDB1	rs946588154	7	50342615	G	A	0.0337479	0.00533938	2.60618e-10	0.365864	42191	trans
ENSG00000143382	ADAMTSL4	rs994475356	7	50336881	G	A	0.0339501	0.00593442	1.05981e-08	0.292563	42397	trans
ENSG00000143384	MCL1	rs56388170	7	28684757	T	G	0.0159316	0.0028602	2.54584e-08	0.995087	42963	trans
ENSG00000143390	RFX5	rs12112877	7	107300879	C	T	0.0187745	0.00373079	4.84619e-07	0.096342	42265	trans
ENSG00000143409	MINDY1	rs1021683676	7	50337162	G	A	-0.0774115	0.00396939	0	0.678099	42265	trans
ENSG00000143409	MINDY1	rs11765436	7	50304481	A	T	0.0198654	0.00277387	7.97362e-13	0.305025	43301	trans
ENSG00000143412	ANXA9	rs1458171457	7	50333084	GA	G	-0.0546081	0.00754271	4.49196e-13	0.266845	40926	trans
ENSG00000143418	CERS2	rs756797102	7	107594489	TTTTGTTTG	T	0.0281152	0.00417615	1.66993e-11	0.0559089	40546	trans
ENSG00000143436	MRPL9	rs17158017	7	110833930	A	T	-0.0245803	0.00437412	1.9153e-08	0.216633	43095	trans
ENSG00000143437	ARNT	rs946588154	7	50342615	G	A	0.051073	0.00540076	0	0.62361	42191	trans
ENSG00000143494	VASH2	rs60969753	7	50255709	C	CT	-0.0373778	0.00682561	4.34794e-08	0.220832	40668	trans
ENSG00000143537	ADAM15	rs946588154	7	50342615	G	A	-0.0355545	0.00569619	4.32532e-10	0.285906	42397	trans
ENSG00000143546	S100A8	rs149007767	7	50330658	T	C	-0.0401188	0.00395191	0	0.625979	41247	trans
ENSG00000143546	S100A8	rs145893810	7	42934267	C	CAA	-0.0217561	0.00381794	1.20951e-08	0.0232637	42265	trans
ENSG00000143554	SLC27A3	rs899388288	7	50337788	A	G	-0.028679	0.00513862	2.39048e-08		41407	trans
ENSG00000143570	SLC39A1	rs946588154	7	50342615	G	A	-0.0944845	0.00543526	0	0.999895	42191	trans
ENSG00000143570	SLC39A1	rs56388170	7	28684757	T	G	0.0271877	0.0041743	7.36087e-11	0.96483	42963	trans
ENSG00000143595	AQP10	HGSV_114489	7	102081331	<DEL>	T	-0.0465115	0.0067611	6.01541e-12	0.208255	40673	trans
ENSG00000143595	AQP10	rs79878316	7	50361507	T	G	0.04122	0.00746792	3.39758e-08	0.368749	43095	trans
ENSG00000143653	SCCPDH	rs13241028	7	129756502	C	T	-0.0635965	0.00684231	0	0.670273	43040	trans
ENSG00000143653	SCCPDH	rs62621812	7	127375029	A	G	0.129387	0.0186315	3.79741e-12	0.902918	35840	trans
ENSG00000143653	SCCPDH	rs10236959	7	129615269	T	A	0.0501897	0.0057882	0	0.344073	43301	trans
ENSG00000143702	CEP170	rs946588154	7	50342615	G	A	-0.0463141	0.00552601	0	0.623026	24533	trans
ENSG00000143771	CNIH4	rs1484618608	7	28680768	CA	C	-0.0240742	0.00406489	3.17125e-09	0.900043	42760	trans
ENSG00000143772	ITPKB	rs946588154	7	50342615	G	A	-0.0255599	0.00465093	3.89268e-08	0.307267	42397	trans
ENSG00000143774	GUK1	rs2272095	7	140459051	G	C	-0.0499174	0.00385008	0	0.655086	26249	trans
ENSG00000143774	GUK1	rs6592965	7	50360284	A	G	-0.0264174	0.00310578	0	0.849926	28883	trans
ENSG00000143786	CNIH3	rs6592965	7	50360284	A	G	-0.110879	0.00578561	0	1	40756	trans
ENSG00000143797	MBOAT2	rs2301557	7	92671549	T	C	-0.0561325	0.00868598	1.03034e-10	0.654501	39368	trans
ENSG00000143797	MBOAT2	rs12718785	7	50373396	G	A	-0.0197578	0.00327396	1.59137e-09		43095	trans
ENSG00000143815	LBR	rs56388170	7	28684757	T	G	-0.0269066	0.00286427	0	0.999999	43169	trans
ENSG00000143815	LBR	rs946588154	7	50342615	G	A	-0.0300318	0.00378954	2.22045e-15	0.557489	42397	trans
ENSG00000143815	LBR	rs67501338	7	42938917	C	CTTTTTTTCTT	-0.0222101	0.00370425	2.02417e-09	0.0979302	42265	trans
ENSG00000143858	SYT2	rs946588154	7	50342615	G	A	-0.0539476	0.00890564	1.38091e-09	0.391873	32249	trans
ENSG00000143862	ARL8A	rs946588154	7	50342615	G	A	0.0391986	0.00508925	1.33227e-14	0.549907	27979	trans
ENSG00000143878	RHOB	rs3735485	7	44969742	G	A	0.0660005	0.00617494	0	0.907556	37159	trans
ENSG00000143878	RHOB	rs10534667	7	42914218	T	TTG	-0.0447972	0.00644512	3.6382e-12	0.0935822	42265	trans
ENSG00000143878	RHOB	rs10951792	7	45047066	G	A	0.0516534	0.00513466	0	0.067895	42265	trans
ENSG00000143878	RHOB	rs149007767	7	50330658	T	C	0.0426591	0.0064762	4.48641e-11	0.55829	41247	trans
ENSG00000143878	RHOB	rs769766158	7	44996873	T	TGTGTGTGTGA	-0.0480309	0.00800467	1.96888e-09	0.704949	39418	trans
ENSG00000143891	GALM	rs946588154	7	50342615	G	A	-0.0393188	0.00674902	5.68226e-09	0.583995	42397	trans
ENSG00000143933	CALM2	rs946588154	7	50342615	G	A	0.0257233	0.00392442	5.57634e-11	0.590237	39539	trans
ENSG00000143995	MEIS1	rs34210749	7	106727342	C	CT	0.102773	0.0054064	0	0.445059	41696	trans
ENSG00000144118	RALB	rs946588154	7	50342615	G	A	-0.034431	0.00412189	0	0.277197	42397	trans
ENSG00000144130	NT5DC4	rs56388170	7	28684757	T	G	0.0344541	0.00624236	3.40159e-08	0.983651	35243	trans
ENSG00000144136	SLC20A1	rs56388170	7	28684757	T	G	0.0479051	0.00446552	0	1	43169	trans
ENSG00000144152	FBLN7	rs2189966	7	28132447	C	T	-0.0414651	0.00558534	1.13687e-13	0.2124	43301	trans
ENSG00000144283	PKP4	rs946588154	7	50342615	G	A	0.0904045	0.0105639	0	0.376247	25391	trans
ENSG00000144445	KANSL1L	rs962760887	7	50336475	C	T	0.0304572	0.00550563	3.16589e-08	0.432873	38387	trans
ENSG00000144566	RAB5A	rs56388170	7	28684757	T	G	0.0215369	0.00331334	8.02809e-11	0.998185	42963	trans
ENSG00000144567	RETREG2	rs6592965	7	50360284	A	G	0.0231744	0.00314425	1.70086e-13	0.513355	43301	trans
ENSG00000144579	CTDSP1	rs10236356	7	45098866	T	C	-0.0172792	0.00304969	1.46268e-08		42265	trans
ENSG00000144635	DYNC1LI1	rs56388170	7	28684757	T	G	0.0474462	0.00520979	0	0.99849	28751	trans
ENSG00000144647	POMGNT2	rs6592965	7	50360284	A	G	0.0449452	0.00505322	0	0.991716	41614	trans
ENSG00000144659	SLC25A38	rs6592965	7	50360284	A	G	0.0408742	0.00390386	0	0.997291	26295	trans
ENSG00000144677	CTDSPL	rs342293	7	106731773	G	C	-0.0269043	0.00326297	2.22045e-16	0.239643	41696	trans
ENSG00000144711	IQSEC1	rs10264120	7	139148691	G	A	-0.0213493	0.00304718	2.44804e-12	0.272787	42265	trans
ENSG00000144711	IQSEC1	rs6979374	7	28677161	A	G	-0.0149313	0.00256617	5.93793e-09	0.640058	43169	trans
ENSG00000144711	IQSEC1	rs374036593	7	42930225	G	GCACACA	-0.0213543	0.00378408	1.66917e-08	0.0274922	42265	trans
ENSG00000144713	RPL32	rs564449	7	100723515	G	T	-0.0212236	0.00358992	3.3799e-09	0.110238	38766	trans
ENSG00000144744	UBA3	rs946588154	7	50342615	G	A	0.0341783	0.0041267	2.22045e-16	0.792351	27979	trans
ENSG00000144746	ARL6IP5	rs946588154	7	50342615	G	A	0.0306451	0.00409047	6.79456e-14	0.882503	42397	trans
ENSG00000144749	LRIG1	rs12539767	7	158746423	C	T	-0.0293341	0.00520967	1.7948e-08		43095	trans
ENSG00000144802	NFKBIZ	rs946588154	7	50342615	G	A	0.0720141	0.00480097	0	0.376735	42397	trans
ENSG00000144909	OSBPL11	rs4730220	7	107168611	G	A	0.0295622	0.00257218	0	0.992827	42265	trans
ENSG00000144909	OSBPL11	rs6466165	7	107360290	C	T	0.025776	0.00235829	0	0.118249	42004	trans
ENSG00000144909	OSBPL11	rs962760887	7	50336475	C	T	0.0201968	0.00353801	1.13954e-08	0.338951	42397	trans
ENSG00000144935	TRPC1	rs2189966	7	28132447	C	T	-0.0351716	0.00528757	2.89615e-11	0.255363	42576	trans
ENSG00000145014	TMEM44	rs62621812	7	127375029	A	G	0.114207	0.0203139	1.88619e-08	0.808624	35840	trans
ENSG00000145029	NICN1	rs11765358	7	6884673	G	C	-0.0512256	0.00884955	7.10183e-09		20856	trans
ENSG00000145354	CISD2	rs6592965	7	50360284	A	G	0.0411199	0.00420859	0	0.995887	43301	trans
ENSG00000145391	SETD7	rs36178128	7	50328060	T	C	0.0397002	0.00696184	1.18032e-08	0.571457	40907	trans
ENSG00000145423	SFRP2	rs6592965	7	50360284	A	G	-0.0933362	0.00489147	0	1	42262	trans
ENSG00000145491	ROPN1L	rs946588154	7	50342615	G	A	-0.0845974	0.00495575	0	0.498284	41927	trans
ENSG00000145491	ROPN1L	rs56388170	7	28684757	T	G	-0.0337441	0.00378013	0	0.999897	42699	trans
ENSG00000145491	ROPN1L	rs2520271	7	107554504	T	C	-0.0282902	0.00374387	4.15223e-14	0.0574081	41795	trans
ENSG00000145569	OTULINL	rs1021683676	7	50337162	G	A	-0.0879372	0.00503126	0	0.516544	42265	trans
ENSG00000145569	OTULINL	rs855673	7	149767344	C	T	-0.0250485	0.00448089	2.26969e-08	0.366544	42265	trans
ENSG00000145675	PIK3R1	rs11762212	7	158630167	A	T	-0.0160075	0.00288776	2.96976e-08	0.0883505	43301	trans
ENSG00000145703	IQGAP2	rs1021683676	7	50337162	G	A	0.0533887	0.0059001	0	0.776057	42265	trans
ENSG00000145708	CRHBP	rs11771609	7	129602901	C	T	-0.039505	0.00663544	2.62244e-09	0.18523	39807	trans
ENSG00000145860	RNF145	rs962760887	7	50336475	C	T	0.036432	0.00514438	1.42197e-12	0.32117	42191	trans
ENSG00000145868	FBXO38	rs56388170	7	28684757	T	G	-0.0351351	0.00358132	0	1	43169	trans
ENSG00000145901	TNIP1	rs1021683676	7	50337162	G	A	0.0323762	0.00430131	5.19584e-14	0.494019	42265	trans
ENSG00000145901	TNIP1	rs201669710	7	48077289	CA	C	0.0185045	0.00286186	1.00693e-10	0.250944	43301	trans
ENSG00000145908	ZNF300	rs13247705	7	102448711	A	C	0.111044	0.00694819	0	0.90109	37135	trans
ENSG00000145908	ZNF300	7:102346240:T:TAATATTTAA	7	102346240	TAATATTTAAATAAATAAATATATTTAATA	T	-0.117989	0.00855519	0	0.955086	42265	trans
ENSG00000145920	CPLX2	rs6467889	7	75849890	G	A	-0.0700886	0.0124696	1.90118e-08	0.217058	30240	trans
ENSG00000146007	ZMAT2	rs4316067	7	33041902	G	A	-0.0318913	0.00367482	0	0.584813	43301	trans
ENSG00000146007	ZMAT2	rs370588173	7	107462611	TAA	T	0.0317289	0.00383361	2.22045e-16	0.0566698	42265	trans
ENSG00000146021	KLHL3	rs7804185	7	50313548	C	T	0.0262821	0.00343239	1.90958e-14	0.334489	43301	trans
ENSG00000146054	TRIM7	rs445	7	92779056	T	C	-0.0565779	0.00867668	6.99842e-11	0.892458	39561	trans
ENSG00000146054	TRIM7	rs354043	7	149600241	T	C	0.0386136	0.00621366	5.15499e-10	0.0956459	43301	trans
ENSG00000146054	TRIM7	rs6978476	7	129660682	C	T	-0.0310008	0.00541124	1.01053e-08		43301	trans
ENSG00000146072	TNFRSF21	rs876037	7	50269096	A	T	-0.153753	0.00605144	0	0.34617	43095	trans
ENSG00000146094	DOK3	rs56388170	7	28684757	T	G	-0.0155047	0.00256537	1.50482e-09	0.893731	43169	trans
ENSG00000146112	PPP1R18	rs946588154	7	50342615	G	A	-0.0514216	0.00422171	0	0.751352	27121	trans
ENSG00000146112	PPP1R18	rs201669710	7	48077289	CA	C	0.0215496	0.00282708	2.4869e-14	0.114136	28025	trans
ENSG00000146112	PPP1R18	rs56388170	7	28684757	T	G	0.024267	0.00320936	3.9968e-14	0.999935	27893	trans
ENSG00000146122	DAAM2	rs149007767	7	50330658	T	C	-0.11874	0.00821878	0	0.929273	40777	trans
ENSG00000146122	DAAM2	rs17133733	7	50210758	C	T	-0.0404163	0.00635545	2.02647e-10	0.224896	42831	trans
ENSG00000146122	DAAM2	rs768096565	7	50248197	G	GAA	0.10277	0.0162338	2.44197e-10	0.336411	39712	trans
ENSG00000146232	NFKBIE	rs6979374	7	28677161	A	G	0.0297656	0.00397949	7.43849e-14	0.754742	43169	trans
ENSG00000146278	PNRC1	rs946588154	7	50342615	G	A	0.0291667	0.0051914	1.92885e-08	0.432813	42397	trans
ENSG00000146373	RNF217	rs946588154	7	50342615	G	A	-0.0433122	0.00656037	4.05382e-11	0.671399	42191	trans
ENSG00000146373	RNF217	rs62621812	7	127375029	A	G	0.0988336	0.0155816	2.25384e-10	0.928017	35840	trans
ENSG00000146416	AIG1	rs445	7	92779056	T	C	0.0557387	0.0102027	4.6784e-08		25143	trans
ENSG00000146425	DYNLT1	rs10264738	7	130883970	G	T	-0.0394709	0.00455637	0	0.282014	42265	trans
ENSG00000146425	DYNLT1	rs111862082	7	140478754	T	C	-0.0229636	0.00374937	9.08891e-10	0.122791	39410	trans
ENSG00000146425	DYNLT1	rs4719946	7	28676537	A	C	-0.0166452	0.00293528	1.42179e-08	0.384578	43169	trans
ENSG00000146426	TIAM2	rs994475356	7	50336881	G	A	0.0982395	0.00875954	0	0.315178	42191	trans
ENSG00000146530	VWDE	rs970035	7	12364588	T	C	-0.246727	0.00738927	0	1	39123	cis
ENSG00000146530	VWDE	rs11431186	7	12404312	GA	G	0.593623	0.00696355	0	1	39123	cis
ENSG00000146530	VWDE	rs4721093	7	12359564	G	A	-0.55307	0.0100778	0	0.539354	38987	cis
ENSG00000146530	VWDE	rs847995	7	12399766	C	A	-0.0642083	0.0069213	0	1	37554	cis
ENSG00000146535	GNA12	rs1182172	7	2838469	A	G	0.307744	0.00451613	0	0.998541	43301	cis
ENSG00000146535	GNA12	rs73047393	7	2736245	T	C	-0.423684	0.0065686	0	1	41517	cis
ENSG00000146535	GNA12	rs798567	7	2711129	T	C	0.22396	0.005236	0	0.655996	42265	cis
ENSG00000146535	GNA12	rs2266925	7	2823257	T	C	-0.182607	0.00529366	0	1	42265	cis
ENSG00000146535	GNA12	rs798534	7	2727973	C	T	0.137644	0.0048089	0	0.672148	43301	cis
ENSG00000146535	GNA12	rs1713926	7	2891307	T	C	0.246439	0.00582596	0	0.999184	36590	cis
ENSG00000146535	GNA12	rs208338	7	2793854	C	G	-0.122364	0.00878762	0	0.486643	39515	cis
ENSG00000146535	GNA12	rs798569	7	2707386	C	G	0.17907	0.00535407	0	0.999105	34733	cis
ENSG00000146535	GNA12	rs2398569	7	2888476	T	C	0.0834648	0.00531044	0	0.323468	41696	cis
ENSG00000146535	GNA12	rs6592965	7	50360284	A	G	0.0255686	0.00443049	7.87788e-09	0.550588	43301	trans
ENSG00000146540	C7orf50	rs10257761	7	1131138	T	C	0.0964427	0.00475446	0	0.973315	39345	cis
ENSG00000146540	C7orf50	rs1437241726	7	1000401	G	GGACGTGCCTGCCCCGCCGTGCACAGACCTCAGCCCCCAGGA	0.159313	0.00583196	0	0.440059	34678	cis
ENSG00000146540	C7orf50	rs10227709	7	1140879	G	T	-0.146956	0.00515814	0	1	38309	cis
ENSG00000146540	C7orf50	rs12701455	7	1015773	G	A	-0.0706872	0.00474638	0	1	34678	cis
ENSG00000146555	SDK1	rs11769794	7	3292572	C	A	0.28206	0.00604962	0	0.887106	43095	cis
ENSG00000146555	SDK1	rs1200514417	7	3322009	GT	G	0.186595	0.00769431	0	0.613868	43095	cis
ENSG00000146555	SDK1	rs1818932	7	3288933	G	T	0.0707481	0.00616788	0	0.148031	43095	cis
ENSG00000146555	SDK1	rs55785035	7	3669859	G	T	0.292948	0.00633501	0	0.571278	43095	cis
ENSG00000146555	SDK1	rs883024	7	4202706	A	C	0.14686	0.00775345	0	0.990097	39139	cis
ENSG00000146555	SDK1	rs72171813	7	3704363	AT	A	0.246046	0.00826761	0	0.998927	42963	cis
ENSG00000146555	SDK1	rs12701277	7	3916386	T	C	0.283759	0.00763081	0	1	42191	cis
ENSG00000146555	SDK1	rs13239833	7	3547379	G	T	-0.137445	0.00689555	0	0.199413	43095	cis
ENSG00000146555	SDK1	rs12701405	7	4122082	C	G	-0.0520596	0.00674632	1.19904e-14	0.214045	42059	cis
ENSG00000146574	CCZ1B	rs10951992	7	6719307	C	T	-0.617466	0.00782309	0	1	24690	cis
ENSG00000146574	CCZ1B	rs12531541	7	6714737	A	C	-0.358926	0.0142939	0	1	25391	cis
ENSG00000146574	CCZ1B	rs62439720	7	6719575	C	T	-0.33868	0.0150914	0	1	25998	cis
ENSG00000146574	CCZ1B	rs6952131	7	6714760	G	T	-0.4734	0.0119194	0	1	25259	cis
ENSG00000146574	CCZ1B	rs142453627	7	5985264	AT	A	-0.185386	0.00965376	0	1	25266	cis
ENSG00000146574	CCZ1B	rs150528756	7	6684616	C	A	0.383151	0.0199919	0	0.999702	21954	cis
ENSG00000146574	CCZ1B	rs375072692	7	6713001	A	AAAAC	-0.408677	0.0172492	0	1	21658	cis
ENSG00000146574	CCZ1B	rs6974372	7	5896534	A	G	-0.276399	0.0115362	0	0.679411	22504	cis
ENSG00000146574	CCZ1B	rs781708846	7	6052584	T	TAAAAAA	-0.149075	0.016718	0	0.99943	24690	cis
ENSG00000146576	C7orf26	rs13227497	7	6635227	A	T	-0.216138	0.00582071	0	1	39453	cis
ENSG00000146576	C7orf26	rs145874501	7	6606695	C	CTT	0.0899146	0.00409756	0	1	34733	cis
ENSG00000146576	C7orf26	rs13234726	7	6629658	T	G	-0.133949	0.00716554	0	0.327527	38884	cis
ENSG00000146576	C7orf26	rs2248342	7	6618924	G	A	0.0388763	0.00432096	0	0.784258	42265	cis
ENSG00000146576	C7orf26	rs60192221	7	6676915	C	CA	-0.169789	0.00607772	0	0.935799	43301	cis
ENSG00000146576	C7orf26	rs55942452	7	6679261	C	T	-0.36338	0.00992186	0	0.396352	39555	cis
ENSG00000146576	C7orf26	rs56958879	7	6687386	AC	A	0.0409901	0.00677089	1.4141e-09	0.999978	43301	cis
ENSG00000146576	C7orf26	rs2881612	7	6565352	T	G	-0.100112	0.00573815	0	0.403982	36644	cis
ENSG00000146587	RBAK	rs67899063	7	5132037	T	C	0.22019	0.00355451	0	0.948431	35451	cis
ENSG00000146587	RBAK	rs757013828	7	5132868	T	TATATA	0.16117	0.0068293	0	1	34855	cis
ENSG00000146587	RBAK	7:5152979:C:CTT	7	5152978	CTT	C	0.128692	0.00472393	0	0.999959	33667	cis
ENSG00000146587	RBAK	rs5882044	7	5128055	CA	C	0.11886	0.00622232	0	1	34360	cis
ENSG00000146587	RBAK	rs112203673	7	5045839	C	G	-0.184778	0.00552936	0	0.982771	39407	cis
ENSG00000146587	RBAK	rs12668505	7	5067941	C	A	0.0948646	0.00345244	0	0.717689	39407	cis
ENSG00000146587	RBAK	rs113612946	7	4987449	C	G	-0.0645762	0.00478161	0	0.43808	39407	cis
ENSG00000146587	RBAK	rs113332726	7	5175276	C	G	0.0778905	0.00914257	0	1	32538	cis
ENSG00000146592	CREB5	rs56388170	7	28684757	T	G	-0.375683	0.0030922	0	1	43169	cis
ENSG00000146592	CREB5	rs4722771	7	28239624	A	G	-0.0537972	0.00318682	0	0.999996	42265	cis
ENSG00000146592	CREB5	rs10951991	7	6682030	T	C	-0.139433	0.00644323	0	0.410575	42701	trans
ENSG00000146592	CREB5	rs74621719	7	138258034	A	G	-0.0722673	0.00451121	0	1	41236	trans
ENSG00000146592	CREB5	rs1973326	7	138194634	C	T	0.0532892	0.00359927	0	0.45266	40990	trans
ENSG00000146592	CREB5	rs57192625	7	28695941	G	GA	0.0161715	0.00329591	9.26971e-07	0.999966	43301	cis
ENSG00000146592	CREB5	rs2464879	7	6664215	A	G	-0.062087	0.00382508	0	0.504482	36588	trans
ENSG00000146592	CREB5	rs757980	7	28685919	A	G	0.0211324	0.00401847	1.44985e-07	0.978694	42151	cis
ENSG00000146592	CREB5	rs6954305	7	6719790	C	G	-0.103948	0.00693536	0	0.749901	41247	trans
ENSG00000146592	CREB5	rs77398712	7	6533336	A	G	-0.0470467	0.0104318	6.48514e-06	0.49163	38031	trans
ENSG00000146674	IGFBP3	rs62447886	7	47107308	A	C	0.358448	0.00679585	0	0.999976	40713	intermediate
ENSG00000146674	IGFBP3	rs2471552	7	45937574	T	C	0.330492	0.00661313	0	0.999256	39677	cis
ENSG00000146674	IGFBP3	rs77185307	7	45927084	C	G	0.287979	0.00652662	0	1	38536	cis
ENSG00000146674	IGFBP3	rs2854746	7	45921046	C	G	-0.111469	0.0061461	0	1	40581	cis
ENSG00000146674	IGFBP3	rs199696982	7	45947831	C	G	-0.0355134	0.00591986	1.98503e-09	0.881488	40581	cis
ENSG00000146674	IGFBP3	rs377709097	7	45952006	A	G	0.475874	0.014872	0	0.495244	36203	cis
ENSG00000146674	IGFBP3	rs72349480	7	46035570	T	TCTC	0.109463	0.00581429	0	0.21738	40713	cis
ENSG00000146674	IGFBP3	rs75521349	7	45971952	T	C	0.42413	0.0161387	0	0.779159	33726	cis
ENSG00000146674	IGFBP3	rs856549	7	46723498	T	C	-0.0648524	0.0066249	0	0.26257	40713	cis
ENSG00000146676	PURB	rs7796368	7	44896470	A	G	0.031749	0.00288444	0	0.68971	42265	cis
ENSG00000146676	PURB	rs3823866	7	45077286	G	C	-0.0330681	0.00334452	0	0.184005	42265	cis
ENSG00000146700	SSC4D	rs10228911	7	76403369	A	G	0.253689	0.0066644	0	0.569625	41219	cis
ENSG00000146700	SSC4D	rs4728868	7	76636508	T	C	0.214294	0.00790528	0	0.279808	39614	cis
ENSG00000146700	SSC4D	rs11771727	7	76417286	T	C	0.0428852	0.00741905	7.45187e-09	0.961625	41112	cis
ENSG00000146700	SSC4D	rs56966141	7	76800307	AC	A	0.0537379	0.00930005	7.54872e-09	0.253779	36709	cis
ENSG00000146701	MDH2	rs145968082	7	76078224	G	GAAAGAGAAAGAA	-0.038132	0.00312316	0	1	27847	cis
ENSG00000146701	MDH2	rs13234159	7	76032416	G	A	-0.0864823	0.00661699	0	0.995656	25997	cis
ENSG00000146707	POMZP3	rs75292946	7	76594881	G	A	0.760349	0.0054591	0		22707	cis
ENSG00000146729	NIPSNAP2	rs7784761	7	56014751	G	A	-0.137347	0.00326685	0	1	43301	cis
ENSG00000146729	NIPSNAP2	rs148408237	7	55920756	C	CTTTATTTA	0.0558192	0.00409561	0	0.633074	42265	cis
ENSG00000146729	NIPSNAP2	rs1289908541	7	55997158	G	GA	0.163123	0.00651267	0	0.854439	42961	cis
ENSG00000146729	NIPSNAP2	rs7811273	7	55833162	A	C	0.0993583	0.00431627	0	0.265258	42265	cis
ENSG00000146731	CCT6A	rs7793921	7	56053188	A	G	-0.128179	0.00314143	0	0.51936	42245	cis
ENSG00000146731	CCT6A	rs398004856	7	56059857	AT	A	0.0290954	0.00601273	1.30517e-06	0.547708	42620	cis
ENSG00000146733	PSPH	rs10899768	7	55756512	G	A	0.578793	0.00752754	0	0.400175	42059	cis
ENSG00000146733	PSPH	rs4588807	7	55821416	G	A	0.32452	0.00728933	0	0.999995	42059	cis
ENSG00000146733	PSPH	rs1451103929	7	65813365	C	CGT	-0.0724103	0.0130569	2.927e-08		18766	trans
ENSG00000146757	ZNF92	7:65192370:C:G	7	65192370	G	C	0.0456928	0.00346751	0	0.584606	42397	cis
ENSG00000146757	ZNF92	rs141434085	7	64768123	A	G	0.0876658	0.0119129	1.85407e-13	0.869764	36867	cis
ENSG00000146757	ZNF92	rs10230566	7	65379807	T	C	-0.0580584	0.00580739	0	0.997435	39810	cis
ENSG00000146757	ZNF92	rs2969876	7	65241277	G	A	0.0508675	0.00666077	2.22045e-14	0.0545138	36469	cis
ENSG00000146776	ATXN7L1	rs12154239	7	105606374	T	C	0.0455538	0.00448244	0	1	39677	cis
ENSG00000146776	ATXN7L1	rs11974376	7	105681476	G	T	-0.0668533	0.00783232	0	0.677928	40474	cis
ENSG00000146776	ATXN7L1	rs668647	7	105790136	T	C	0.0411507	0.00524199	4.21885e-15	0.513718	40581	cis
ENSG00000146776	ATXN7L1	rs371890415	7	105675884	C	CTT	0.0376384	0.00605955	5.2506e-10	0.377731	40713	cis
ENSG00000146776	ATXN7L1	rs212426	7	105874644	T	C	-0.0326096	0.00438322	1.0103e-13	0.376298	40713	cis
ENSG00000146802	TMEM168	rs73205167	7	112784595	A	G	0.0905921	0.00986881	0	0.0984468	37780	cis
ENSG00000146802	TMEM168	rs1227155	7	112746728	C	T	-0.0241279	0.00364585	3.64326e-11	0.208682	42158	cis
ENSG00000146826	TRAPPC14	rs6975031	7	100141739	G	A	0.238604	0.00343917	0	1	42059	cis
ENSG00000146826	TRAPPC14	rs941290	7	100080999	C	A	0.215339	0.00329307	0	0.86323	43095	cis
ENSG00000146826	TRAPPC14	rs4729578	7	100144470	A	G	-0.0478626	0.00353077	0	1	42059	cis
ENSG00000146826	TRAPPC14	rs4236544	7	99842206	G	A	0.0248479	0.00350139	1.27875e-12	0.999873	42059	cis
ENSG00000146826	TRAPPC14	rs17153981	7	107281661	G	A	0.033444	0.00345202	0	0.0763143	41798	trans
ENSG00000146828	SLC12A9	rs2553020	7	100822012	C	T	-0.107153	0.00274487	0	0.979771	43169	cis
ENSG00000146828	SLC12A9	rs12535629	7	100854110	T	C	-0.0838565	0.00257469	0	0.778749	43301	cis
ENSG00000146828	SLC12A9	rs796904396	7	100889736	G	GCCCCGCCCCTCCCCTCCCCTCCCCT	0.0983159	0.00486374	0	1	41120	cis
ENSG00000146828	SLC12A9	rs221005	7	100803811	G	A	0.035534	0.00268856	0	0.974536	43301	cis
ENSG00000146828	SLC12A9	rs778286740	7	100899006	CA	C	0.0248934	0.00544939	4.92164e-06	1	40876	cis
ENSG00000146828	SLC12A9	rs111453134	7	101063726	CTG	C	-0.046577	0.0085344	4.82705e-08	0.673633	36359	cis
ENSG00000146830	GIGYF1	rs506597	7	100715797	G	A	-0.310119	0.00465213	0	1	41560	cis
ENSG00000146830	GIGYF1	rs221796	7	100687290	G	C	-0.329855	0.0049975	0	1	36738	cis
ENSG00000146830	GIGYF1	rs571588886	7	100618616	C	CT	-0.120449	0.00370834	0	0.999866	42265	cis
ENSG00000146830	GIGYF1	rs567700079	7	100649313	AT	A	0.13151	0.0110368	0	0.72523	36548	cis
ENSG00000146830	GIGYF1	rs56855067	7	100053545	AC	A	-0.0244657	0.00330949	1.43885e-13	0.11119	43169	cis
ENSG00000146833	TRIM4	rs2572005	7	99896407	A	G	0.645834	0.00294564	0		42963	cis
ENSG00000146834	MEPCE	rs11761725	7	100442192	T	C	-0.26735	0.0041675	0	0.974154	42059	cis
ENSG00000146834	MEPCE	rs117911427	7	100437651	A	G	-0.187513	0.0127691	0	0.998981	34796	cis
ENSG00000146834	MEPCE	rs567725128	7	100069551	C	CA	0.0577063	0.00343305	0	0.985859	43095	cis
ENSG00000146842	TMEM209	rs62491980	7	130205362	A	C	-0.445875	0.00645006	0	1	39912	cis
ENSG00000146842	TMEM209	rs12535796	7	130163557	T	C	0.102807	0.00397526	0	0.39391	40957	cis
ENSG00000146856	AGBL3	rs12540686	7	134993712	C	T	-0.0756379	0.00667201	0	1	28883	cis
ENSG00000146856	AGBL3	rs141175750	7	134878861	C	T	-0.124578	0.0208304	2.22371e-09	0.825315	24546	cis
ENSG00000146858	ZC3HAV1L	rs10276304	7	139039121	C	G	0.124157	0.00589135	0	0.422814	41375	cis
ENSG00000146859	TMEM140	rs3250	7	135160680	A	G	-0.371822	0.00266481	0	0.909013	43301	cis
ENSG00000146859	TMEM140	rs1137566	7	134995449	G	T	0.0977819	0.00355383	0	0.872154	43301	cis
ENSG00000146859	TMEM140	rs292500	7	135164457	T	C	0.0501444	0.0101161	7.16288e-07	0.999999	37862	cis
ENSG00000146859	TMEM140	rs899388288	7	50337788	A	G	0.0569191	0.00509809	0	0.352783	42265	trans
ENSG00000146904	EPHA1	rs7794735	7	143407723	A	G	-0.710724	0.00780639	0	1	37641	cis
ENSG00000146904	EPHA1	rs149482804	7	143462805	G	GT	-0.152355	0.00448816	0	0.605894	42443	cis
ENSG00000146904	EPHA1	rs73154208	7	143395571	G	C	0.117612	0.00659319	0	1	40264	cis
ENSG00000146904	EPHA1	rs57293827	7	143375114	A	G	-0.0943979	0.00560361	0	0.801677	41407	cis
ENSG00000146904	EPHA1	rs10234103	7	143435961	T	C	-0.0273945	0.00582525	2.56722e-06	0.530322	42443	cis
ENSG00000146904	EPHA1	rs1491287443	7	143336604	CA	C	0.0664855	0.0068905	0	0.921845	36163	cis
ENSG00000146909	NOM1	rs10253363	7	156959537	C	T	-0.126196	0.00423179	0	0.850863	42397	cis
ENSG00000146909	NOM1	rs13221861	7	156967706	G	A	-0.0851833	0.00447796	0	1	42265	cis
ENSG00000146909	NOM1	rs397935257	7	156967542	TC	T	-0.0520598	0.00583699	0	0.999641	43301	cis
ENSG00000146909	NOM1	rs369518334	7	156983052	C	CTG	0.251811	0.0104053	0	0.426699	40966	cis
ENSG00000146918	NCAPG2	rs73165344	7	158685999	T	C	1.28288	0.0129002	0	1	25431	cis
ENSG00000146918	NCAPG2	rs78332239	7	158668514	G	A	0.239411	0.0106095	0	0.999927	28883	cis
ENSG00000146918	NCAPG2	rs149441033	7	158704368	G	GCTCT	-0.262965	0.0133509	0	1	26063	cis
ENSG00000146918	NCAPG2	rs1272482460	7	158808806	T	TA	-0.10399	0.00779693	0	1	28883	cis
ENSG00000146918	NCAPG2	rs117840625	7	158690370	C	G	-0.128862	0.0226044	1.19268e-08	1	23232	cis
ENSG00000146955	RAB19	rs10452886	7	140390439	T	C	0.241004	0.0094071	0	0.354445	25693	cis
ENSG00000146955	RAB19	rs55677504	7	140404437	C	T	0.346882	0.014046	0	1	23155	cis
ENSG00000146955	RAB19	rs13244256	7	140381149	T	C	0.0581096	0.00791896	2.16716e-13	0.178628	25825	cis
ENSG00000146955	RAB19	rs35586721	7	140408044	AT	A	0.239333	0.0120956	0	0.992189	24796	cis
ENSG00000146955	RAB19	rs10710018	7	140428356	C	CT	0.0382765	0.00835798	4.65792e-06	0.28066	23760	cis
ENSG00000146963	LUC7L2	rs11421635	7	139344869	AT	A	-0.065796	0.00532196	0	0.63631	26160	cis
ENSG00000146963	LUC7L2	rs17160898	7	139439482	C	T	-0.0952476	0.00991756	0	1	23184	cis
ENSG00000147010	SH3KBP1	rs1458171457	7	50333084	GA	G	-0.0326717	0.00430869	3.37508e-14	0.373328	42397	trans
ENSG00000147044	CASK	rs1351658917	7	28180820	A	AGGGCGG	-0.0254818	0.00433854	4.2706e-09		43301	trans
ENSG00000147065	MSN	rs56388170	7	28684757	T	G	-0.0445606	0.0025749	0	1	43169	trans
ENSG00000147065	MSN	rs149007767	7	50330658	T	C	-0.0431851	0.00353725	0	0.354234	41247	trans
ENSG00000147065	MSN	rs56958879	7	6687386	AC	A	-0.0235966	0.00422669	2.36742e-08		43301	trans
ENSG00000147118	ZNF182	rs946588154	7	50342615	G	A	0.0587405	0.00633306	0	0.898855	42191	trans
ENSG00000147119	CHST7	rs56388170	7	28684757	T	G	0.101554	0.00613981	0	1	40581	trans
ENSG00000147119	CHST7	rs1021683676	7	50337162	G	A	0.0699527	0.00822128	0	0.422693	39677	trans
ENSG00000147168	IL2RG	rs6979374	7	28677161	A	G	0.0244056	0.00300115	4.44089e-16	0.601693	43169	trans
ENSG00000147202	DIAPH2	rs58730208	7	102259330	C	G	0.0234537	0.00401957	5.38252e-09	0.319512	43301	trans
ENSG00000147202	DIAPH2	rs12670631	7	101796844	T	C	-0.0315997	0.00556836	1.38794e-08	0.591329	42004	trans
ENSG00000147234	FRMPD3	rs796874619	7	39949075	C	CAA	0.0289851	0.00493492	4.26778e-09	0.0448857	35908	trans
ENSG00000147251	DOCK11	rs1021683676	7	50337162	G	A	0.0388999	0.00360944	0	0.525828	42265	trans
ENSG00000147394	ZNF185	rs199783615	7	92771289	C	CA	0.069479	0.0126018	3.51948e-08	0.72347	35631	trans
ENSG00000147403	RPL10	rs58927259	7	100731991	TGACAGAGCGA	T	-0.0221001	0.00398991	3.042e-08	0.1446	37398	trans
ENSG00000147408	CSGALNACT1	rs1021683676	7	50337162	G	A	-0.126502	0.00804853	0	0.744417	42059	trans
ENSG00000147408	CSGALNACT1	rs146364821	7	50242280	G	GGAAA	-0.0363491	0.00576179	2.81483e-10	0.158981	42329	trans
ENSG00000147408	CSGALNACT1	rs56388170	7	28684757	T	G	-0.043987	0.00601399	2.59126e-13	0.999659	42963	trans
ENSG00000147416	ATP6V1B2	rs56388170	7	28684757	T	G	0.033244	0.00270444	0	1	42469	trans
ENSG00000147416	ATP6V1B2	rs36178128	7	50328060	T	C	-0.0252641	0.00461135	4.28532e-08	0.293051	40207	trans
ENSG00000147454	SLC25A37	rs35312649	7	33019256	T	TA	0.0444361	0.00336784	0	0.4479	43301	trans
ENSG00000147459	DOCK5	rs56388170	7	28684757	T	G	0.04071	0.00250608	0	1	43169	trans
ENSG00000147459	DOCK5	rs994475356	7	50336881	G	A	-0.0419576	0.00335792	0	0.584299	42397	trans
ENSG00000147459	DOCK5	rs11768083	7	48095122	C	A	-0.0163799	0.00218493	6.55032e-14	0.186885	43169	trans
ENSG00000147459	DOCK5	rs2158799	7	28237488	G	C	0.0151455	0.00238957	2.32468e-10	0.996171	41606	trans
ENSG00000147459	DOCK5	rs11761922	7	50304536	C	G	0.0135495	0.00236513	1.01119e-08	0.13648	43301	trans
ENSG00000147475	ERLIN2	rs1021683676	7	50337162	G	A	0.0346136	0.00601909	8.89114e-09	0.462668	42265	trans
ENSG00000147526	TACC1	rs1021683676	7	50337162	G	A	0.0416627	0.00433848	0	0.395527	42265	trans
ENSG00000147576	ADHFE1	rs62621812	7	127375029	A	G	0.0843293	0.0153262	3.74913e-08	0.965707	35840	trans
ENSG00000147862	NFIB	rs342298	7	106733200	T	C	0.0554438	0.00639697	0	0.0979119	30953	trans
ENSG00000147894	C9orf72	rs962760887	7	50336475	C	T	0.063695	0.00461531	0	0.886467	42397	trans
ENSG00000147894	C9orf72	rs6979374	7	28677161	A	G	-0.0241349	0.003149	1.79856e-14	0.655589	43169	trans
ENSG00000148110	MFSD14B	rs149007767	7	50330658	T	C	-0.0438941	0.00602102	3.0953e-13	0.415689	41247	trans
ENSG00000148143	ZNF462	rs56654636	7	158649102	G	A	0.0379167	0.00687467	3.47941e-08		35226	trans
ENSG00000148154	UGCG	rs4917014	7	50266267	G	T	-0.0229036	0.00383829	2.41432e-09	0.202339	43301	trans
ENSG00000148180	GSN	rs7798727	7	149105940	A	T	-0.0251887	0.00434238	6.60473e-09	0.0311415	42265	trans
ENSG00000148341	SH3GLB2	rs6592965	7	50360284	A	G	0.0421717	0.00335987	0	0.999616	43095	trans
ENSG00000148341	SH3GLB2	rs113165924	7	87251422	A	AG	0.0373741	0.00651604	9.71038e-09	0.163724	39024	trans
ENSG00000148346	LCN2	rs10234808	7	45087994	T	C	0.0608785	0.00669005	0	0.211076	27847	trans
ENSG00000148346	LCN2	rs7792760	7	44964464	C	T	-0.0756058	0.00893044	0	0.0743205	27847	trans
ENSG00000148400	NOTCH1	rs56388170	7	28684757	T	G	0.0246063	0.00270322	0	0.999971	43169	trans
ENSG00000148411	NACC2	rs946588154	7	50342615	G	A	0.0555092	0.00541193	0	0.779331	41491	trans
ENSG00000148411	NACC2	rs747909566	7	139126156	A	AACACACAC	-0.0441086	0.00506066	0	0.384383	41359	trans
ENSG00000148426	PROSER2	rs342299	7	106733272	T	C	0.0442536	0.00525872	0	0.189665	41696	trans
ENSG00000148450	MSRB2	rs855665	7	149763884	C	G	-0.0583649	0.0060162	0	0.446411	42059	trans
ENSG00000148450	MSRB2	rs149007767	7	50330658	T	C	-0.0562261	0.00653824	0	0.41236	41041	trans
ENSG00000148450	MSRB2	rs3735311	7	149180645	C	T	0.0295955	0.00453394	6.68541e-11	0.0367601	42059	trans
ENSG00000148450	MSRB2	rs12674335	7	149753574	G	A	0.0274521	0.00522453	1.48457e-07	0.969008	37636	trans
ENSG00000148516	ZEB1	rs12704083	7	149212667	A	G	0.0179399	0.00322114	2.55569e-08	0.096205	41024	trans
ENSG00000148660	CAMK2G	rs56388170	7	28684757	T	G	0.0183297	0.00314713	5.7364e-09	0.958918	42963	trans
ENSG00000148737	TCF7L2	rs56388170	7	28684757	T	G	0.0333852	0.00511641	6.79512e-11	0.846322	43169	trans
ENSG00000148834	GSTO1	rs946588154	7	50342615	G	A	-0.0317737	0.00393058	6.66134e-16	0.421604	42191	trans
ENSG00000148841	ITPRIP	rs869308527	7	105032073	C	CAAA	-0.0197932	0.00359866	3.79445e-08	0.0564566	42265	trans
ENSG00000148926	ADM	rs946588154	7	50342615	G	A	0.0536088	0.00525059	0	0.613249	42397	trans
ENSG00000148926	ADM	rs3763505	7	48089253	A	G	-0.0267736	0.00348927	1.68754e-14	0.129455	43169	trans
ENSG00000148926	ADM	rs1019040	7	105132389	C	T	0.0288736	0.00502972	9.4345e-09	0.0533659	41696	trans
ENSG00000149084	HSD17B12	rs946588154	7	50342615	G	A	-0.057255	0.00722299	2.22045e-15	0.694335	42191	trans
ENSG00000149091	DGKZ	rs1021683676	7	50337162	G	A	-0.0492486	0.0040014	0	0.551715	42265	trans
ENSG00000149100	EIF3M	rs1289846225	7	140470046	C	CAA	0.0192612	0.00331503	6.23747e-09	0.19081	38943	trans
ENSG00000149131	SERPING1	rs946588154	7	50342615	G	A	-0.176376	0.0057227	0	0.999786	42397	trans
ENSG00000149131	SERPING1	rs582401	7	42895602	T	A	0.0453306	0.00594724	2.4869e-14	0.163027	42265	trans
ENSG00000149131	SERPING1	rs56388170	7	28684757	T	G	0.0243014	0.00441397	3.67967e-08	0.86601	43169	trans
ENSG00000149131	SERPING1	rs12531460	7	129620693	T	C	0.02143	0.00389103	3.63885e-08	0.216785	43301	trans
ENSG00000149131	SERPING1	rs2158799	7	28237488	G	C	0.0208437	0.0042242	8.04153e-07	0.0805865	41606	trans
ENSG00000149150	SLC43A1	rs62621812	7	127375029	A	G	0.173436	0.0155187	0	0.999881	35555	trans
ENSG00000149150	SLC43A1	rs17862373	7	127390860	C	T	0.038466	0.00452409	0	0.165774	42554	trans
ENSG00000149177	PTPRJ	rs946588154	7	50342615	G	A	-0.0626362	0.00427205	0	0.481073	42191	trans
ENSG00000149177	PTPRJ	rs11765436	7	50304481	A	T	0.0158668	0.00294325	7.01054e-08	0.216553	43095	trans
ENSG00000149187	CELF1	rs56388170	7	28684757	T	G	0.0246123	0.0036569	1.69225e-11	0.996693	43169	trans
ENSG00000149212	SESN3	rs6592965	7	50360284	A	G	0.0397004	0.00335169	0	0.955219	43301	trans
ENSG00000149218	ENDOD1	rs342281	7	106721397	C	T	-0.0405403	0.00396816	0	0.15666	41490	trans
ENSG00000149243	KLHL35	rs386805	7	106698018	A	G	-0.039777	0.00624264	1.86793e-10	0.12905	41226	trans
ENSG00000149260	CAPN5	rs6592965	7	50360284	A	G	0.0733908	0.00441189	0	1	43301	trans
ENSG00000149273	RPS3	rs221796	7	100687290	G	C	-0.0274166	0.00420778	7.23555e-11	0.149389	33244	trans
ENSG00000149289	ZC3H12C	rs962760887	7	50336475	C	T	-0.0699676	0.00873847	1.11022e-15	0.374385	35799	trans
ENSG00000149485	FADS1	rs12111603	7	155300043	T	A	-0.0883733	0.00598229	0	0.538897	42158	trans
ENSG00000149485	FADS1	rs2700902	7	36146133	A	C	-0.0391024	0.00570816	7.37121e-12	0.244403	43301	trans
ENSG00000149499	EML3	rs149007767	7	50330658	T	C	0.0286106	0.00470437	1.18912e-09	0.298527	41247	trans
ENSG00000149516	MS4A3	rs6943576	7	45069279	T	C	0.0545849	0.00574421	0	0.439318	42963	trans
ENSG00000149531	FRG1BP	rs756828112	7	102462955	CT	C	-0.0837932	0.00958381	0	0.937177	21909	trans
ENSG00000149532	CPSF7	rs1021683676	7	50337162	G	A	0.0578268	0.00517898	0	0.543886	42265	trans
ENSG00000149532	CPSF7	rs56388170	7	28684757	T	G	-0.0262801	0.00391052	1.81282e-11	0.771726	43169	trans
ENSG00000149532	CPSF7	rs57453899	7	50212812	A	G	0.0216404	0.00409494	1.25933e-07	0.221306	43301	trans
ENSG00000149564	ESAM	rs342294	7	106732176	C	T	-0.0170614	0.00312448	4.7468e-08	0.120345	41490	trans
ENSG00000149573	MPZL2	rs1021683676	7	50337162	G	A	-0.0665357	0.00770896	0	0.445968	42265	trans
ENSG00000149573	MPZL2	rs56388170	7	28684757	T	G	-0.0385878	0.00581035	3.11107e-11	0.885827	43169	trans
ENSG00000149636	DSN1	rs149007767	7	50330658	T	C	-0.0452923	0.00825437	4.08648e-08	0.367395	41247	trans
ENSG00000149657	LSM14B	rs6978476	7	129660682	C	T	-0.0405686	0.00520231	6.21725e-15	0.305151	28883	trans
ENSG00000149781	FERMT3	rs1337884224	7	92759697	C	CA	0.0295563	0.0044005	1.86033e-11	0.721183	39355	trans
ENSG00000149781	FERMT3	rs946588154	7	50342615	G	A	-0.0292283	0.00400771	3.03091e-13	0.873566	42191	trans
ENSG00000149781	FERMT3	rs141889065	7	106706626	T	TCTTA	0.0167127	0.00283318	3.65897e-09	0.0695037	41490	trans
ENSG00000149781	FERMT3	rs42040	7	92616613	T	C	-0.0167559	0.00325952	2.73846e-07	0.101618	42856	trans
ENSG00000149798	CDC42EP2	rs946588154	7	50342615	G	A	-0.131097	0.00632664	0	0.999359	41828	trans
ENSG00000149798	CDC42EP2	rs56388170	7	28684757	T	G	0.036	0.00488429	1.69864e-13	0.999548	42600	trans
ENSG00000149798	CDC42EP2	rs7777365	7	50320794	C	A	0.0337589	0.00435933	9.54792e-15	0.558825	42732	trans
ENSG00000149925	ALDOA	rs445	7	92779056	T	C	0.0223166	0.0035287	2.54342e-10	0.865411	39561	trans
ENSG00000149930	TAOK2	rs1021683676	7	50337162	G	A	-0.026808	0.00429704	4.4117e-10	0.348111	42265	trans
ENSG00000149932	TMEM219	rs946588154	7	50342615	G	A	-0.0405755	0.0038598	0	0.679744	42397	trans
ENSG00000150054	MPP7	rs56388170	7	28684757	T	G	-0.0360554	0.00533112	1.34981e-11	0.99783	28751	trans
ENSG00000150337	FCGR1A	rs1021683676	7	50337162	G	A	-0.0951012	0.00757078	0	0.664062	25259	trans
ENSG00000150403	TMCO3	rs56388170	7	28684757	T	G	-0.0430463	0.00409414	0	0.999779	42963	trans
ENSG00000150403	TMCO3	rs1021683676	7	50337162	G	A	0.0504299	0.00550219	0	0.337507	42059	trans
ENSG00000150403	TMCO3	rs2158799	7	28237488	G	C	-0.0236109	0.00389972	1.40858e-09	0.552795	41400	trans
ENSG00000150403	TMCO3	rs111538465	7	38154963	C	T	0.0289623	0.00502535	8.25128e-09	0.101363	43095	trans
ENSG00000150403	TMCO3	rs35466570	7	139117125	T	C	-0.0266864	0.00473668	1.76094e-08	0.190515	42059	trans
ENSG00000150455	TIRAP	rs1021683676	7	50337162	G	A	-0.0388301	0.00688096	1.66984e-08	0.225904	42059	trans
ENSG00000150527	MIA2	rs1021683676	7	50337162	G	A	0.0437638	0.00582887	5.9952e-14	0.572563	39471	trans
ENSG00000150540	HNMT	rs1870028	7	50218717	T	C	-0.0488523	0.00666892	2.38254e-13	0.41314	40920	trans
ENSG00000150593	PDCD4	rs397728478	7	4726015	CT	C	0.020315	0.00364777	2.55991e-08	0.272321	41696	trans
ENSG00000150594	ADRA2A	rs377413099	7	106706124	C	CTTT	-0.0399259	0.00527566	3.79696e-14	0.109736	40434	trans
ENSG00000150594	ADRA2A	rs6970449	7	152683366	T	C	0.0287389	0.00508007	1.53876e-08	0.218505	42039	trans
ENSG00000150681	RGS18	rs342293	7	106731773	G	C	0.0390621	0.00307732	0	0.471447	41490	trans
ENSG00000150712	MTMR12	rs946588154	7	50342615	G	A	0.042228	0.00613547	5.87663e-12	0.365605	27979	trans
ENSG00000150712	MTMR12	rs56388170	7	28684757	T	G	-0.0251009	0.00451508	2.70802e-08	0.779697	28751	trans
ENSG00000150760	DOCK1	rs876038	7	50268931	T	C	0.101741	0.00656268	0	0.314573	40713	trans
ENSG00000150760	DOCK1	rs9649741	7	50281365	G	A	-0.094894	0.00667833	0	0.22263	39947	trans
ENSG00000150760	DOCK1	rs4727082	7	149531019	T	C	0.0462216	0.00733926	3.01791e-10	0.0963961	40581	trans
ENSG00000150760	DOCK1	rs62621812	7	127375029	A	G	0.124608	0.0215064	6.87284e-09	0.96872	33252	trans
ENSG00000150867	PIP4K2A	rs6592965	7	50360284	A	G	0.0190668	0.00310811	8.54166e-10	0.484474	42395	trans
ENSG00000150938	CRIM1	rs62621812	7	127375029	A	G	0.123009	0.01756	2.46803e-12	0.949325	34982	trans
ENSG00000150961	SEC24D	rs946588154	7	50342615	G	A	-0.0599495	0.00463906	0	0.989087	42397	trans
ENSG00000150961	SEC24D	rs4947641	7	50421340	T	C	-0.0169326	0.00311178	5.28521e-08	0.208886	42749	trans
ENSG00000150977	RILPL2	rs56388170	7	28684757	T	G	0.0221572	0.00402666	3.74166e-08	0.630668	43169	trans
ENSG00000150991	UBC	rs151238324	7	151363453	TA	T	-0.0353144	0.00644047	4.17697e-08	0.999858	42059	trans
ENSG00000151023	ENKUR	rs342242	7	106698543	C	T	0.0468325	0.00493893	0	0.264148	41696	trans
ENSG00000151136	BTBD11	rs1021683676	7	50337162	G	A	-0.0906813	0.00773402	0	0.84936	42265	trans
ENSG00000151136	BTBD11	rs62621812	7	127375029	A	G	0.166786	0.0178101	0	0.998929	35840	trans
ENSG00000151240	DIP2C	rs59546304	7	44551934	C	CA	-0.0330112	0.00590935	2.32016e-08	0.0686718	42265	trans
ENSG00000151320	AKAP6	rs1199149782	7	39992070	T	TACACACAC	-0.0491308	0.00776241	2.46233e-10	0.0344915	24777	trans
ENSG00000151320	AKAP6	rs17675101	7	18301599	G	A	-0.0474245	0.00764246	5.45576e-10	0.127108	26295	trans
ENSG00000151376	ME3	rs62621812	7	127375029	A	G	0.164644	0.0199999	2.22045e-16	0.999973	35840	trans
ENSG00000151414	NEK7	rs946588154	7	50342615	G	A	-0.0389022	0.0032493	0	0.987338	42191	trans
ENSG00000151414	NEK7	rs35285343	7	50260918	CA	C	-0.0105847	0.00229184	3.86639e-06	0.143761	42988	trans
ENSG00000151466	SCLT1	rs56388170	7	28684757	T	G	0.0408339	0.00510946	1.33227e-15	0.999696	28751	trans
ENSG00000151474	FRMD4A	rs6592965	7	50360284	A	G	-0.0287891	0.00425991	1.39768e-11	0.941769	43301	trans
ENSG00000151553	FHIP2A	rs994475356	7	50336881	G	A	0.0339448	0.00396634	0	0.354595	42397	trans
ENSG00000151553	FHIP2A	rs445	7	92779056	T	C	0.0282918	0.00429505	4.48552e-11	0.987298	39561	trans
ENSG00000151553	FHIP2A	rs42235	7	92618762	T	C	-0.0128343	0.00289121	9.03489e-06	0.235516	43169	trans
ENSG00000151575	TEX9	rs236847	7	106712926	C	T	0.0351427	0.0059995	4.69569e-09	0.0685814	38359	trans
ENSG00000151640	DPYSL4	rs12530946	7	149190850	G	A	0.0501604	0.00665499	4.79616e-14	0.251546	41264	trans
ENSG00000151651	ADAM8	rs56388170	7	28684757	T	G	0.0159501	0.00291347	4.38495e-08		43169	trans
ENSG00000151692	RNF144A	rs62445350	7	50238591	T	A	-0.0268118	0.00440939	1.1973e-09	0.18867	39291	trans
ENSG00000151702	FLI1	rs946588154	7	50342615	G	A	-0.0245201	0.00381488	1.29727e-10	0.675325	42397	trans
ENSG00000151718	WWC2	rs62621812	7	127375029	A	G	0.101386	0.0178259	1.28874e-08	0.986883	35840	trans
ENSG00000151726	ACSL1	rs56388170	7	28684757	T	G	-0.0499004	0.00298246	0	1	43169	trans
ENSG00000151729	SLC25A4	rs62621812	7	127375029	A	G	0.13984	0.0158229	0	0.999999	35840	trans
ENSG00000151789	ZNF385D	rs7803075	7	131057307	G	A	-0.0432776	0.00661552	6.07725e-11	0.468564	40875	trans
ENSG00000151893	CACUL1	rs56388170	7	28684757	T	G	-0.0211172	0.00316728	2.6052e-11	0.995824	43169	trans
ENSG00000151893	CACUL1	rs151274915	7	6481344	G	C	-0.0587972	0.00995118	3.45099e-09		30611	trans
ENSG00000151929	BAG3	rs11287110	7	28114596	G	GT	-0.0312751	0.00456534	7.357e-12	0.28478	43301	trans
ENSG00000152102	FAM168B	rs12673054	7	139120848	G	A	-0.0287641	0.00380717	4.17444e-14	0.121832	43301	trans
ENSG00000152102	FAM168B	rs3857873	7	139037155	T	C	-0.0173613	0.00325663	9.76369e-08	0.0452147	42265	trans
ENSG00000152102	FAM168B	7:101124055:C:CTT	7	101124052	CTT	C	0.0657727	0.0115095	1.09924e-08		35915	trans
ENSG00000152127	MGAT5	rs962760887	7	50336475	C	T	-0.0730376	0.00614343	0	0.497882	35799	trans
ENSG00000152242	C18orf25	rs946588154	7	50342615	G	A	0.0411153	0.00448329	0	0.405011	42397	trans
ENSG00000152270	PDE3B	rs994475356	7	50336881	G	A	0.0327531	0.00478059	7.32037e-12	0.258385	42397	trans
ENSG00000152291	TGOLN2	rs56388170	7	28684757	T	G	-0.030029	0.00331729	0	0.808466	42469	trans
ENSG00000152443	ZNF776	rs56388170	7	28684757	T	G	-0.0209245	0.00374282	2.26335e-08	0.983752	43169	trans
ENSG00000152484	USP12	rs6976036	7	50361744	C	T	0.0266034	0.00389408	8.3884e-12	0.490398	26295	trans
ENSG00000152492	CCDC50	rs876037	7	50269096	A	T	-0.0757191	0.00469754	0	0.329847	43095	trans
ENSG00000152558	TMEM123	rs1021683676	7	50337162	G	A	-0.0740587	0.00405119	0	0.931129	42265	trans
ENSG00000152684	PELO	rs946588154	7	50342615	G	A	-0.0665116	0.00724502	0	0.818605	39539	trans
ENSG00000152684	PELO	rs56388170	7	28684757	T	G	-0.0312973	0.00548547	1.16007e-08	0.964511	40311	trans
ENSG00000152778	IFIT5	rs876038	7	50268931	T	C	-0.0415457	0.00395985	0	0.259734	43301	trans
ENSG00000152784	PRDM8	rs56388170	7	28684757	T	G	0.0776113	0.0056406	0	1	43169	trans
ENSG00000152784	PRDM8	rs946588154	7	50342615	G	A	0.0765319	0.00737624	0	0.486693	42397	trans
ENSG00000152784	PRDM8	rs445	7	92779056	T	C	-0.0585791	0.00815819	6.95e-13	0.999944	39561	trans
ENSG00000152784	PRDM8	rs34104992	7	92603931	C	CA	-0.0323232	0.00647756	6.03698e-07	0.183772	38871	trans
ENSG00000152804	HHEX	rs962760887	7	50336475	C	T	0.056891	0.00521422	0	0.615336	42397	trans
ENSG00000152804	HHEX	rs56388170	7	28684757	T	G	-0.040885	0.00388082	0	1	43169	trans
ENSG00000152894	PTPRK	rs1221758990	7	50563166	C	CA	0.0409556	0.00724902	1.60621e-08	0.0321044	42200	trans
ENSG00000152926	ZNF117	rs4717229	7	64991321	C	T	0.634116	0.00807865	0	1	39402	cis
ENSG00000152926	ZNF117	rs62456007	7	65051961	G	A	-0.642976	0.00854463	0	0.447102	41218	cis
ENSG00000152926	ZNF117	rs11393095	7	65042713	CA	C	0.111633	0.005516	0	0.999997	39567	cis
ENSG00000152926	ZNF117	rs55755273	7	65007996	C	T	0.287165	0.0111823	0	0.999969	35918	cis
ENSG00000152926	ZNF117	rs755142302	7	64971305	CAATA	C	-0.0848392	0.00657719	0	1	35050	cis
ENSG00000152926	ZNF117	rs1408762911	7	64677851	C	CAA	-0.0194719	0.00440245	9.73569e-06	0.999526	42601	cis
ENSG00000152926	ZNF117	rs73126387	7	64826161	A	G	0.0429223	0.00449251	0	0.999993	42601	cis
ENSG00000152926	ZNF117	rs138734042	7	64588479	T	C	0.188867	0.0146118	0	1	34863	cis
ENSG00000152926	ZNF117	rs11547292	7	66998951	A	G	-0.0443665	0.00614476	5.1914e-13	0.649752	41572	intermediate
ENSG00000152926	ZNF117	rs66521840	7	67401978	C	T	0.0481359	0.00711846	1.35989e-11	0.129698	40817	intermediate
ENSG00000152926	ZNF117	rs386411630	7	149127548	CAAAAA	C	0.0315714	0.00466291	1.28111e-11	0.0271434	41565	trans
ENSG00000152926	ZNF117	rs2001583	7	129623556	T	A	-0.028426	0.00432707	5.05367e-11	0.175685	42601	trans
ENSG00000152926	ZNF117	rs904175337	7	50332900	G	A	0.0385435	0.00672823	1.01248e-08	0.304841	40547	trans
ENSG00000152926	ZNF117	rs10272726	7	5062008	A	G	-0.023733	0.00411113	7.79342e-09		42469	trans
ENSG00000152926	ZNF117	rs759273936	7	102467167	G	GT	-0.0355264	0.00617636	8.81969e-09		27505	trans
ENSG00000152932	RAB3C	rs38166	7	15849735	C	T	0.0507545	0.00763176	2.92246e-11	0.652868	35830	trans
ENSG00000152952	PLOD2	rs342296	7	106732457	A	G	-0.0335774	0.00540055	5.05453e-10	0.184233	37562	trans
ENSG00000153093	ACOXL	rs1021683676	7	50337162	G	A	0.0614038	0.00943716	7.68712e-11	0.441587	40648	trans
ENSG00000153094	BCL2L11	rs56388170	7	28684757	T	G	0.0959683	0.00539851	0	1	43169	trans
ENSG00000153094	BCL2L11	rs946588154	7	50342615	G	A	0.10046	0.0071739	0	0.937452	42397	trans
ENSG00000153094	BCL2L11	rs17133733	7	50210758	C	T	0.0458483	0.00561489	2.22045e-16	0.483301	43301	trans
ENSG00000153094	BCL2L11	rs2158799	7	28237488	G	C	0.0383573	0.00514543	9.01501e-14	0.576891	41606	trans
ENSG00000153094	BCL2L11	7:6727104:C:CAAA	7	6727103	CAAA	C	0.0624301	0.0106654	4.81301e-09	0.157956	42701	trans
ENSG00000153162	BMP6	rs199772122	7	106711733	CA	C	-0.0326013	0.00457028	9.79661e-13	0.197095	41696	trans
ENSG00000153179	RASSF3	rs994475356	7	50336881	G	A	-0.049261	0.00388226	0	0.400436	42191	trans
ENSG00000153253	SCN3A	rs70996872	7	40023504	CT	C	-0.0579376	0.00594353	0	0.394124	41385	trans
ENSG00000153253	SCN3A	rs11556924	7	130023656	T	C	0.0341014	0.00615107	2.95692e-08	0.595652	40854	trans
ENSG00000153310	CYRIB	rs60712600	7	42930225	G	GCA	-0.0172079	0.00313709	4.12715e-08	0.0248584	42164	trans
ENSG00000153317	ASAP1	rs149007767	7	50330658	T	C	0.0683873	0.00501457	0	0.581058	41041	trans
ENSG00000153347	FAM81B	rs141889065	7	106706626	T	TCTTA	0.0413691	0.0071008	5.67806e-09	0.0592289	29997	trans
ENSG00000153395	LPCAT1	rs962760887	7	50336475	C	T	-0.0420335	0.00583022	5.61329e-13	0.459737	38410	trans
ENSG00000153395	LPCAT1	rs1391433731	7	75632561	C	CT	-0.0215535	0.00386429	2.43858e-08	0.137817	38278	trans
ENSG00000153443	UBALD1	rs1458171457	7	50333084	GA	G	0.0357851	0.00429519	0	0.277014	42397	trans
ENSG00000153487	ING1	rs537764	7	28228044	A	G	0.0315553	0.00541063	5.4737e-09		40700	trans
ENSG00000153561	RMND5A	rs962760887	7	50336475	C	T	-0.0514532	0.00505165	0	0.761286	42397	trans
ENSG00000153561	RMND5A	rs56388170	7	28684757	T	G	0.0254174	0.00377115	1.58451e-11	0.995856	43169	trans
ENSG00000153574	RPIA	rs6592965	7	50360284	A	G	0.0813583	0.00368859	0	1	43301	trans
ENSG00000153767	GTF2E1	rs4730220	7	107168611	G	A	0.0279939	0.00335934	0	0.905344	42265	trans
ENSG00000153786	ZDHHC7	rs1021683676	7	50337162	G	A	0.0308861	0.00504731	9.39789e-10	0.355095	42265	trans
ENSG00000153790	C7orf31	rs62451621	7	25153741	C	T	-0.549692	0.0186802	0	1	37051	cis
ENSG00000153790	C7orf31	rs12673428	7	25177810	A	T	-0.0677934	0.00765192	0	1	43095	cis
ENSG00000153790	C7orf31	rs71841858	7	25180914	A	AC	0.0751294	0.00591831	0	0.730013	43095	cis
ENSG00000153790	C7orf31	rs77993523	7	25173419	T	C	0.0697215	0.00789697	0	0.999858	43095	cis
ENSG00000153814	JAZF1	rs2158799	7	28237488	G	C	-0.336833	0.00349797	0	1	41606	cis
ENSG00000153814	JAZF1	rs1351658917	7	28180820	A	AGGGCGG	-0.122701	0.00375144	0	1	43301	cis
ENSG00000153814	JAZF1	rs35475200	7	28231674	A	AT	-0.0920296	0.00522701	0	0.827203	42265	cis
ENSG00000153814	JAZF1	rs6592965	7	50360284	A	G	0.071308	0.0035754	0	0.999998	43301	trans
ENSG00000153814	JAZF1	rs79131915	7	28148427	A	C	0.217618	0.0050801	0	0.693515	41517	cis
ENSG00000153823	PID1	rs149007767	7	50330658	T	C	0.0519876	0.00796645	6.76328e-11	0.710225	41041	trans
ENSG00000153823	PID1	rs17643734	7	17123258	G	A	0.0674394	0.0118494	1.26033e-08	0.443354	39777	trans
ENSG00000153823	PID1	rs12540856	7	16852125	C	A	-0.0247353	0.00538206	4.30939e-06	0.0455098	43095	trans
ENSG00000153936	HS2ST1	rs962760887	7	50336475	C	T	0.0667408	0.00573206	0	0.365701	39809	trans
ENSG00000153936	HS2ST1	rs56388170	7	28684757	T	G	-0.0267683	0.00428016	3.99969e-10	0.992085	40581	trans
ENSG00000153975	ZUP1	rs4730220	7	107168611	G	A	0.0425937	0.00461235	0	0.402655	27847	trans
ENSG00000154102	C16orf74	rs946588154	7	50342615	G	A	0.0591036	0.00735855	8.88178e-16	0.588903	42397	trans
ENSG00000154144	TBRG1	rs946588154	7	50342615	G	A	-0.0333793	0.00556824	2.04008e-09	0.417065	41697	trans
ENSG00000154165	GPR15	rs10950648	7	17167132	C	T	-0.0695335	0.00582808	0	0.38123	42963	trans
ENSG00000154165	GPR15	rs113896775	7	17399549	A	G	0.146653	0.0162251	0	0.674414	40192	trans
ENSG00000154229	PRKCA	rs10280416	7	139040127	A	G	-0.0178193	0.00310966	1.00244e-08	0.0658936	42265	trans
ENSG00000154328	NEIL2	rs6592965	7	50360284	A	G	0.0689947	0.00584464	0	0.999998	28883	trans
ENSG00000154359	LONRF1	rs6465826	7	101731979	C	T	0.0231605	0.00413308	2.09833e-08	0.301438	42265	trans
ENSG00000154589	LY96	rs149007767	7	50330658	T	C	0.033917	0.00441196	1.5099e-14	0.872234	41247	trans
ENSG00000154710	RABGEF1	rs62455707	7	65188519	G	A	-0.231893	0.0106821	0	0.999945	36880	intermediate
ENSG00000154710	RABGEF1	rs74671339	7	65789892	T	C	-0.315619	0.0110622	0	0.991633	35110	cis
ENSG00000154710	RABGEF1	rs62471470	7	65539217	C	T	-0.329455	0.0120594	0	0.936083	34608	intermediate
ENSG00000154710	RABGEF1	7:66296262:CCA:C	7	66296262	C	CCA	-0.326496	0.0120559	0	0.999846	33986	cis
ENSG00000154710	RABGEF1	rs1336218163	7	66918977	C	CTT	-0.233441	0.00779224	0	0.999999	39512	cis
ENSG00000154710	RABGEF1	rs766089723	7	66019751	A	AAAAT	-0.156969	0.00959056	0	0.999918	32163	cis
ENSG00000154710	RABGEF1	rs367847485	7	66529437	G	GA	0.128638	0.00685047	0	0.463086	36486	cis
ENSG00000154710	RABGEF1	rs71051348	7	66286817	A	AT	-0.111344	0.0090444	0	0.998726	37336	cis
ENSG00000154736	ADAMTS5	rs876038	7	50268931	T	C	-0.0425981	0.0061162	3.2887e-12	0.141866	40037	trans
ENSG00000154736	ADAMTS5	rs4321918	7	138203730	C	T	0.0444252	0.00668784	3.08031e-11	0.182843	37726	trans
ENSG00000154764	WNT7A	7:50249106:A:T	7	50249106	T	A	-0.0312676	0.00507363	7.14866e-10		43169	trans
ENSG00000154767	XPC	rs962760887	7	50336475	C	T	0.0394174	0.00549631	7.41185e-13	0.449351	42397	trans
ENSG00000154845	PPP4R1	rs946588154	7	50342615	G	A	0.030002	0.00448377	2.21285e-11	0.276381	42191	trans
ENSG00000154845	PPP4R1	rs56069722	7	101798465	CA	C	-0.0271822	0.00462082	4.03993e-09	0.365712	42059	trans
ENSG00000154856	APCDD1	rs946588154	7	50342615	G	A	0.0876918	0.0088358	0	0.893197	41697	trans
ENSG00000154917	RAB6B	rs34277145	7	102077036	TA	T	-0.0500018	0.00713473	2.41362e-12	0.0889224	40440	trans
ENSG00000154917	RAB6B	rs6592965	7	50360284	A	G	0.0365354	0.00512422	1.00409e-12	0.895523	42601	trans
ENSG00000154928	EPHB1	rs876037	7	50269096	A	T	-0.0310334	0.00442483	2.32503e-12	0.206044	43301	trans
ENSG00000154928	EPHB1	rs56388170	7	28684757	T	G	0.0333301	0.00480255	3.91864e-12	0.989923	43169	trans
ENSG00000154957	ZNF18	rs56388170	7	28684757	T	G	0.0407558	0.00478144	0	0.999865	42263	trans
ENSG00000154978	VOPP1	rs117042408	7	55555698	A	G	-0.785904	0.0154612	0	1	34488	cis
ENSG00000154978	VOPP1	rs10710791	7	55527945	G	GA	0.237058	0.00655332	0	1	39471	cis
ENSG00000154978	VOPP1	rs6961353	7	55466154	C	T	0.14345	0.00462295	0	0.999025	40507	cis
ENSG00000154978	VOPP1	rs1269340588	7	55575214	CA	C	0.0292512	0.00638627	4.6426e-06	1	39471	cis
ENSG00000154978	VOPP1	rs6964206	7	55471705	A	G	-0.114488	0.0178714	1.49172e-10	0.981177	34413	cis
ENSG00000154978	VOPP1	rs56389484	7	55479150	C	CT	-0.0385611	0.00471816	2.22045e-16	0.999999	40507	cis
ENSG00000154978	VOPP1	rs73137604	7	55486890	G	C	0.0890813	0.0128233	3.73612e-12	1	34522	cis
ENSG00000154978	VOPP1	rs56069701	7	55475932	T	C	0.0947072	0.0103182	0	0.945671	37325	cis
ENSG00000154978	VOPP1	7:56119828:C:CAA	7	56119827	CAA	C	-0.0336426	0.00610275	3.53365e-08	0.849984	39489	cis
ENSG00000154978	VOPP1	rs946588154	7	50342615	G	A	0.0508425	0.00694078	2.38476e-13	0.434059	39603	trans
ENSG00000154978	VOPP1	rs12706898	7	129615156	T	G	-0.0263619	0.00465927	1.53202e-08	0.129633	40507	trans
ENSG00000155026	RSPH10B	rs10951992	7	6719307	C	T	0.263408	0.01172	0	1	13262	cis
ENSG00000155026	RSPH10B	rs12113879	7	6723551	G	A	0.215523	0.01236	0	1	13831	cis
ENSG00000155026	RSPH10B	rs57958105	7	6705727	A	C	0.0726641	0.0137564	1.27643e-07	0.974317	12137	cis
ENSG00000155026	RSPH10B	rs111381494	7	6544877	T	C	0.086839	0.0156538	2.89827e-08	0.981918	13128	cis
ENSG00000155026	RSPH10B	rs12670517	7	6626085	A	G	0.0595528	0.0117235	3.77889e-07	0.522221	13367	cis
ENSG00000155026	RSPH10B	rs2254503	7	6638972	A	G	0.0889461	0.0114258	6.88338e-15	0.340945	14867	cis
ENSG00000155034	FBXL18	rs200542556	7	5506256	CT	C	0.112288	0.00785567	0	0.189783	42265	cis
ENSG00000155034	FBXL18	rs115846872	7	5431381	A	C	-0.063903	0.0110568	7.49154e-09	0.315901	37740	cis
ENSG00000155034	FBXL18	rs4724691	7	5469896	A	G	-0.0492519	0.00489757	0	0.513026	37740	cis
ENSG00000155093	PTPRN2	rs76905484	7	157491528	T	C	0.692266	0.0114401	0	0.340999	40778	cis
ENSG00000155093	PTPRN2	rs142607771	7	157544415	C	CAGGCTTT	1.13135	0.0130391	0	1	41164	cis
ENSG00000155093	PTPRN2	rs11764903	7	157592063	T	C	1.08855	0.0127255	0	0.480933	40770	cis
ENSG00000155093	PTPRN2	rs573558401	7	157544892	A	AGGTGTGTGTG	1.31187	0.0164473	0	1	36755	cis
ENSG00000155093	PTPRN2	rs11772289	7	157509765	T	C	0.633587	0.0140019	0	0.176052	39557	cis
ENSG00000155093	PTPRN2	rs12669108	7	157477436	C	A	0.22864	0.012461	0	1	34386	cis
ENSG00000155093	PTPRN2	rs112401414	7	157436075	C	A	0.336734	0.0128386	0	0.53378	41407	cis
ENSG00000155093	PTPRN2	rs71189709	7	157480058	GTA	G	0.0786033	0.0142859	3.75194e-08	0.957212	35317	cis
ENSG00000155093	PTPRN2	rs13222022	7	157488866	G	C	-0.0838453	0.00632391	0	0.999589	41407	cis
ENSG00000155093	PTPRN2	rs147662478	7	157327347	T	C	-0.123584	0.0159363	8.88178e-15	0.573471	40737	cis
ENSG00000155099	PIP4P2	rs899388288	7	50337788	A	G	-0.0468859	0.00396901	0	0.900226	42265	trans
ENSG00000155111	CDK19	rs56388170	7	28684757	T	G	0.0184665	0.00314657	4.38998e-09	0.945228	43169	trans
ENSG00000155254	MARVELD1	rs1021683676	7	50337162	G	A	-0.0776517	0.00695637	0	0.906469	35873	trans
ENSG00000155254	MARVELD1	rs1026421	7	50281130	C	T	-0.0327141	0.00500395	6.24856e-11	0.119294	36143	trans
ENSG00000155265	GOLGA7B	rs10951192	7	28121414	G	C	0.036672	0.00534129	6.61382e-12	0.210505	41614	trans
ENSG00000155287	SLC25A28	rs6979374	7	28677161	A	G	-0.0221221	0.00347539	1.94827e-10	0.433293	40581	trans
ENSG00000155307	SAMSN1	rs56388170	7	28684757	T	G	-0.0463806	0.00437533	0	0.999982	43169	trans
ENSG00000155366	RHOC	rs6965754	7	28684885	C	T	0.0310144	0.00388389	1.33227e-15	0.623839	42963	trans
ENSG00000155366	RHOC	rs7785037	7	138197000	C	T	0.0235007	0.00409892	9.84333e-09	0.398395	40784	trans
ENSG00000155366	RHOC	rs7806547	7	28713770	A	G	0.0221442	0.0037052	2.27953e-09	0.434074	43095	trans
ENSG00000155428	TRIM74	rs1244736625	7	75513642	AT	A	-0.14983	0.0105663	0	1	17930	intermediate
ENSG00000155428	TRIM74	rs1178970	7	73336343	G	A	0.121306	0.0122858	0	0.0887961	18107	cis
ENSG00000155428	TRIM74	rs12534022	7	75506763	A	T	0.205714	0.0178526	0	0.156403	15577	intermediate
ENSG00000155428	TRIM74	rs62463227	7	72365827	A	G	-0.15379	0.0275209	2.29562e-08	0.56049	15533	cis
ENSG00000155428	TRIM74	rs1491370530	7	72569204	CA	C	-0.125648	0.025098	5.54837e-07	0.69598	14624	cis
ENSG00000155508	CNOT8	rs946588154	7	50342615	G	A	0.0358769	0.00417545	0	0.898049	41491	trans
ENSG00000155530	LRGUK	HGSV_117183	7	134100250	<DEL>	C	-0.831162	0.00845618	0	1	19844	cis
ENSG00000155530	LRGUK	rs56372533	7	134076344	T	C	-0.580101	0.014823	0	1	17698	cis
ENSG00000155530	LRGUK	rs381356	7	134177366	A	G	-0.224349	0.00936375	0	1	21449	cis
ENSG00000155530	LRGUK	rs34346121	7	134059389	G	C	-0.239939	0.00931839	0	1	20413	cis
ENSG00000155530	LRGUK	rs55878406	7	134063556	G	A	0.22089	0.0118024	0	1	19583	cis
ENSG00000155530	LRGUK	7:134084727:A:AAAAAAAAG	7	134084727	AAAAAAAAG	A	-0.152062	0.0150987	0	1	20413	cis
ENSG00000155530	LRGUK	7:133252399:G:GAAA	7	133252399	GAAA	G	-0.165937	0.0230287	5.77538e-13	0.236884	20216	cis
ENSG00000155561	NUP205	rs12668511	7	135568481	A	G	-0.0799751	0.00380475	0	0.830673	43301	cis
ENSG00000155561	NUP205	rs1421169443	7	135531275	A	AT	-0.0519712	0.00790363	4.84517e-11	0.999687	41505	cis
ENSG00000155561	NUP205	rs2395869	7	107299653	A	C	0.0306213	0.00335921	0	0.175985	42265	trans
ENSG00000155561	NUP205	rs116979359	7	135739036	A	G	-0.12317	0.0106116	0	0.33597	37636	cis
ENSG00000155561	NUP205	7:135453989:C:CATATAT	7	135453989	CATATAT	C	-0.083191	0.0105778	3.77476e-15	0.955162	35246	cis
ENSG00000155561	NUP205	rs146409284	7	135600831	A	C	0.104524	0.00983445	0	0.538405	36468	cis
ENSG00000155561	NUP205	rs62479523	7	135646081	A	C	0.0395066	0.00414351	0	0.998233	43301	cis
ENSG00000155561	NUP205	rs73721669	7	135662359	G	C	0.040053	0.00408018	0	0.0584517	43301	cis
ENSG00000155629	PIK3AP1	rs946588154	7	50342615	G	A	-0.0276691	0.00360246	1.57652e-14	0.347511	42397	trans
ENSG00000155659	VSIG4	rs946588154	7	50342615	G	A	-0.0673433	0.00819254	2.22045e-16	0.61087	42397	trans
ENSG00000155660	PDIA4	rs71693611	7	149010471	G	GCAAT	-0.0366439	0.00454883	8.88178e-16	0.949212	41490	cis
ENSG00000155660	PDIA4	rs542906680	7	149064258	AT	A	-0.0931236	0.014021	3.10016e-11	0.487752	37255	cis
ENSG00000155792	DEPTOR	rs4917014	7	50266267	G	T	0.0468839	0.00656	8.8729e-13	0.175981	43301	trans
ENSG00000155849	ELMO1	rs28759057	7	37417346	G	A	0.425219	0.0040038	0	0.762313	43301	cis
ENSG00000155849	ELMO1	rs28628397	7	37429286	A	C	0.237879	0.00422301	0	0.503438	43169	cis
ENSG00000155849	ELMO1	rs60600003	7	37342861	G	T	-0.271171	0.00626905	0	1	41517	cis
ENSG00000155849	ELMO1	rs9648448	7	37392441	G	T	-0.0824728	0.00584223	0	0.504559	43194	cis
ENSG00000155849	ELMO1	rs4723579	7	36821472	G	A	0.104972	0.00482797	0	1	43301	cis
ENSG00000155849	ELMO1	rs12701530	7	36857345	C	A	-0.0651518	0.00605429	0	0.975334	42176	cis
ENSG00000155849	ELMO1	rs11978969	7	36832721	C	G	0.150126	0.00832796	0	0.698676	42639	cis
ENSG00000155849	ELMO1	rs73689660	7	36873297	G	C	0.105281	0.0100929	0	0.605663	42264	cis
ENSG00000155849	ELMO1	rs73688133	7	36841294	T	C	0.140948	0.0135513	0	0.94034	39016	cis
ENSG00000155926	SLA	rs962760887	7	50336475	C	T	-0.0925885	0.00547238	0	0.455969	42191	trans
ENSG00000155926	SLA	rs55957767	7	50294364	T	C	0.0359868	0.00415769	0	0.828247	42963	trans
ENSG00000155961	RAB39B	rs962760887	7	50336475	C	T	0.0372242	0.00636278	4.90687e-09	0.36927	42397	trans
ENSG00000155962	CLIC2	rs11185602	7	50259481	G	A	0.051382	0.00532524	0	0.432508	43169	trans
ENSG00000156026	MCU	rs946588154	7	50342615	G	A	0.085589	0.00625298	0	0.809005	42397	trans
ENSG00000156052	GNAQ	rs56388170	7	28684757	T	G	0.035408	0.00305879	0	1	42963	trans
ENSG00000156206	CFAP161	rs150942007	7	102063133	T	TAA	-0.0478782	0.00673496	1.16973e-12	0.127869	41140	trans
ENSG00000156273	BACH1	rs56388170	7	28684757	T	G	0.0205038	0.00270035	3.13083e-14	0.999849	43169	trans
ENSG00000156273	BACH1	rs899388288	7	50337788	A	G	0.0205245	0.00369545	2.79214e-08	0.252367	42265	trans
ENSG00000156313	RPGR	rs899388288	7	50337788	A	G	-0.0581903	0.00549849	0	0.519899	42265	trans
ENSG00000156381	ANKRD9	rs6592965	7	50360284	A	G	0.0323814	0.00359735	0	0.774001	43095	trans
ENSG00000156414	TDRD9	rs962760887	7	50336475	C	T	0.0556632	0.00847799	5.1821e-11	0.329455	42397	trans
ENSG00000156500	PABIR3	rs1202734746	7	52023426	A	AAAAG	-0.0970364	0.0171674	1.5826e-08		33132	trans
ENSG00000156515	HK1	rs6592965	7	50360284	A	G	0.0281707	0.00307243	0	0.986996	43301	trans
ENSG00000156531	PHF6	rs7791955	7	107439228	G	C	0.0190744	0.00269666	1.51279e-12	0.0637026	42059	trans
ENSG00000156639	ZFAND3	rs946588154	7	50342615	G	A	-0.0394039	0.00404553	0	0.780826	42397	trans
ENSG00000156639	ZFAND3	rs56388170	7	28684757	T	G	0.020265	0.00307517	4.40137e-11	0.927873	43169	trans
ENSG00000156639	ZFAND3	rs62485931	7	139118839	T	C	-0.0212931	0.00361894	4.00942e-09	0.147932	42265	trans
ENSG00000156642	NPTN	rs946588154	7	50342615	G	A	-0.0385397	0.0039309	0	0.735493	42191	trans
ENSG00000156804	FBXO32	rs6977955	7	28117268	T	C	-0.0452291	0.00505753	0	0.27496	43301	trans
ENSG00000156804	FBXO32	rs35285343	7	50260918	CA	C	0.0285927	0.00459726	4.98695e-10	0.133183	43194	trans
ENSG00000156804	FBXO32	rs10277273	7	4745498	G	T	0.0294809	0.00482379	9.86558e-10	0.229586	41247	trans
ENSG00000156858	PRR14	rs962760887	7	50336475	C	T	0.0238921	0.00352414	1.20555e-11	0.182982	42397	trans
ENSG00000156873	PHKG2	rs2391596	7	28267882	C	T	0.0163727	0.00286505	1.09955e-08	0.185551	42265	trans
ENSG00000156875	MFSD14A	rs946588154	7	50342615	G	A	-0.0256321	0.00385874	3.08169e-11	0.340262	42397	trans
ENSG00000156928	MALSU1	rs466240	7	23299155	T	C	0.070172	0.00470145	0	0.999953	25259	cis
ENSG00000156928	MALSU1	rs372699579	7	23340865	T	TC	-0.183983	0.0147802	0	0.40432	24221	cis
ENSG00000156931	VPS8	rs1021683676	7	50337162	G	A	0.0705765	0.00494559	0	0.561365	41724	trans
ENSG00000157014	TATDN2	rs946588154	7	50342615	G	A	-0.0361374	0.00560422	1.13151e-10	0.36244	39809	trans
ENSG00000157017	GHRL	rs994475356	7	50336881	G	A	-0.136879	0.0093868	0	0.625966	27979	trans
ENSG00000157017	GHRL	rs56388170	7	28684757	T	G	0.0939189	0.00704276	0	1	28751	trans
ENSG00000157020	SEC13	rs56388170	7	28684757	T	G	0.0294532	0.00435131	1.29856e-11	0.881315	39159	trans
ENSG00000157020	SEC13	rs149007767	7	50330658	T	C	-0.0372173	0.00589908	2.8083e-10	0.641152	37237	trans
ENSG00000157107	FCHO2	rs946588154	7	50342615	G	A	-0.0321431	0.00489261	5.04068e-11	0.530766	42397	trans
ENSG00000157107	FCHO2	rs56388170	7	28684757	T	G	0.0234375	0.00372661	3.1906e-10	0.642839	43169	trans
ENSG00000157107	FCHO2	rs1870028	7	50218717	T	C	-0.0364864	0.0064874	1.86369e-08	0.279333	40920	trans
ENSG00000157152	SYN2	rs994475356	7	50336881	G	A	-0.0694861	0.00823631	0	0.68525	39909	trans
ENSG00000157168	NRG1	rs42040	7	92616613	T	C	0.0408993	0.00686385	2.54327e-09	0.156896	43062	trans
ENSG00000157181	ODR4	rs946588154	7	50342615	G	A	-0.0588085	0.00513222	0	0.851723	42397	trans
ENSG00000157212	PAXIP1	rs74997117	7	155060018	T	C	0.124156	0.0119378	0	0.997555	40825	cis
ENSG00000157212	PAXIP1	rs306283	7	154990404	T	C	-0.0387049	0.00480646	8.88178e-16	0.395924	43169	cis
ENSG00000157212	PAXIP1	rs71534174	7	154962661	C	T	-0.0664123	0.0130235	3.40696e-07	0.484444	37709	cis
ENSG00000157212	PAXIP1	rs28694084	7	155294792	G	A	0.0264143	0.00489425	6.77637e-08	0.268535	38309	cis
ENSG00000157216	SSBP3	rs6592965	7	50360284	A	G	0.0281957	0.0036443	1.02141e-14	0.994562	43301	trans
ENSG00000157224	CLDN12	rs42626	7	90331923	T	C	-0.0658997	0.00680665	0	0.343097	38863	cis
ENSG00000157227	MMP14	rs60969753	7	50255709	C	CT	0.0466466	0.00569934	2.22045e-16	0.266082	43301	trans
ENSG00000157227	MMP14	rs10259389	7	149654038	T	C	-0.0399175	0.00562219	1.24767e-12	0.207006	42265	trans
ENSG00000157227	MMP14	rs1021683676	7	50337162	G	A	-0.0393752	0.0078558	5.37977e-07	0.466357	42265	trans
ENSG00000157240	FZD1	rs1429535	7	91326645	T	G	0.52149	0.00479944	0	1	41490	cis
ENSG00000157240	FZD1	rs28490199	7	91300377	T	A	0.247522	0.00493649	0	1	41229	cis
ENSG00000157240	FZD1	rs4445156	7	91372302	T	G	0.133717	0.0049484	0	1	41490	cis
ENSG00000157240	FZD1	rs10242366	7	91291054	A	C	0.0587227	0.00547857	0	0.999953	42963	cis
ENSG00000157240	FZD1	rs5885775	7	91545447	T	TA	0.09707	0.00577109	0	0.972025	38665	cis
ENSG00000157240	FZD1	rs77069246	7	91324388	A	C	0.116909	0.00675493	0	0.999912	41229	cis
ENSG00000157240	FZD1	rs4140878	7	91554962	A	G	0.0677467	0.00509083	0	0.956578	42059	cis
ENSG00000157240	FZD1	rs17869506	7	90628247	A	G	-0.124036	0.0104345	0	0.365175	40537	cis
ENSG00000157240	FZD1	rs73708005	7	91234398	A	G	0.149081	0.0115987	0	0.477416	40019	cis
ENSG00000157240	FZD1	rs803174	7	91165480	A	G	0.0592412	0.0107453	3.52345e-08	0.296645	36084	cis
ENSG00000157240	FZD1	rs11772499	7	139030406	C	T	-0.0260192	0.00465246	2.23742e-08	0.0404288	42059	trans
ENSG00000157259	GATAD1	rs2111200	7	92511083	T	C	-0.160824	0.00531629	0	0.999996	42265	cis
ENSG00000157259	GATAD1	rs75358242	7	92438393	T	C	-0.13867	0.00830959	0	0.992963	41328	cis
ENSG00000157259	GATAD1	rs73230462	7	92434258	A	C	-0.149957	0.00729383	0	0.999265	41589	cis
ENSG00000157259	GATAD1	rs113413807	7	92582228	A	G	-0.0493957	0.0107012	3.91365e-06	0.980444	40110	cis
ENSG00000157259	GATAD1	rs112171707	7	92479532	T	G	0.208103	0.0126581	0	0.999727	37252	cis
ENSG00000157259	GATAD1	rs139404518	7	92630279	ATTAT	A	0.0341956	0.00686701	6.36845e-07	0.936123	36410	cis
ENSG00000157404	KIT	rs866423	7	16975532	T	C	-0.0327617	0.00528973	5.88583e-10	0.109093	43301	trans
ENSG00000157445	CACNA2D3	rs1870027	7	50218638	A	G	-0.0348025	0.00542802	1.4396e-10	0.338719	43169	trans
ENSG00000157445	CACNA2D3	rs2158799	7	28237488	G	C	0.0309399	0.00512564	1.57688e-09	0.550498	41606	trans
ENSG00000157450	RNF111	rs962760887	7	50336475	C	T	0.0418977	0.0038997	0	0.365877	42191	trans
ENSG00000157514	TSC22D3	rs56388170	7	28684757	T	G	0.0321125	0.00512623	3.74363e-10	0.907596	42963	trans
ENSG00000157514	TSC22D3	rs899388288	7	50337788	A	G	0.0395431	0.00698716	1.51903e-08	0.771273	42059	trans
ENSG00000157551	KCNJ15	rs1021683676	7	50337162	G	A	-0.0789519	0.00542797	0	0.945539	42059	trans
ENSG00000157551	KCNJ15	rs56388170	7	28684757	T	G	-0.0306084	0.00408264	6.52811e-14	0.999995	42963	trans
ENSG00000157557	ETS2	rs962760887	7	50336475	C	T	0.0382849	0.00501644	2.30926e-14	0.280386	42191	trans
ENSG00000157601	MX1	rs876038	7	50268931	T	C	-0.0932189	0.00483154	0	0.367115	43301	trans
ENSG00000157601	MX1	7:139043132:C:CAA	7	139043132	CAA	C	-0.0291779	0.00513015	1.28889e-08	0.663817	42265	trans
ENSG00000157693	TMEM268	rs946588154	7	50342615	G	A	-0.0413519	0.00593081	3.11595e-12	0.618254	42191	trans
ENSG00000157741	UBN2	rs6948869	7	139129080	C	T	-0.091333	0.0066577	0	0.295527	38255	cis
ENSG00000157741	UBN2	rs747909566	7	139126156	A	AACACACAC	0.0817213	0.00467636	0	0.999513	38255	cis
ENSG00000157741	UBN2	rs4732363	7	139306065	T	C	0.02828	0.0035541	1.77636e-15	0.638521	38255	cis
ENSG00000157741	UBN2	rs28526780	7	139057153	C	T	0.0201147	0.00354994	1.46003e-08	0.0968615	38255	cis
ENSG00000157764	BRAF	rs140674147	7	140969854	C	CTTATTATTATTA	-0.0524122	0.00425359	0	0.608567	27847	cis
ENSG00000157764	BRAF	rs189739904	7	140761817	T	C	-0.0626991	0.00684124	0	0.790258	24103	cis
ENSG00000157778	PSMG3	rs60961513	7	1574731	C	T	-0.201389	0.00821371	0	1	34678	cis
ENSG00000157778	PSMG3	rs7782070	7	1545275	G	A	-0.043494	0.00421983	0	0.593058	34678	cis
ENSG00000157778	PSMG3	rs28425496	7	1603943	G	C	-0.0777966	0.0057101	0	0.343934	42265	cis
ENSG00000157778	PSMG3	rs13240130	7	2174967	T	G	-0.0234952	0.00510933	4.25558e-06	0.172533	43169	cis
ENSG00000157800	SLC37A3	rs7777207	7	140379664	A	G	0.243819	0.00389881	0	0.30884	43301	cis
ENSG00000157800	SLC37A3	rs9791872	7	140399919	C	T	-0.324396	0.00998235	0	1	39462	cis
ENSG00000157800	SLC37A3	rs73163246	7	140402416	A	G	-0.151852	0.00425841	0	1	43301	cis
ENSG00000157800	SLC37A3	rs111714559	7	140359224	C	T	-0.155216	0.00674696	0	0.94666	43301	cis
ENSG00000157800	SLC37A3	rs56388170	7	28684757	T	G	-0.0596454	0.00465502	0	1	43169	trans
ENSG00000157800	SLC37A3	rs73163226	7	140382950	T	G	0.145089	0.0123177	0	0.209843	37590	cis
ENSG00000157800	SLC37A3	rs117777809	7	140291523	A	G	-0.166141	0.0133016	0	1	38656	cis
ENSG00000157800	SLC37A3	rs13247160	7	140396894	T	G	0.105652	0.00896608	0	0.99972	37498	cis
ENSG00000157856	DRC1	rs964954091	7	50332481	C	T	-0.0735716	0.00953863	1.22125e-14	0.342328	34862	trans
ENSG00000157873	TNFRSF14	rs35393534	7	28681115	C	CTG	-0.0170289	0.0030926	3.66382e-08	0.545482	41407	trans
ENSG00000157954	WIPI2	rs73057813	7	5133729	C	T	0.258481	0.00402117	0	0.480287	38103	cis
ENSG00000157954	WIPI2	rs62441954	7	5212440	T	C	0.259157	0.00424943	0	1	42059	cis
ENSG00000157954	WIPI2	rs56134672	7	5112892	G	A	0.207485	0.00541714	0	1	36319	cis
ENSG00000157954	WIPI2	rs28607283	7	5214816	T	C	-0.27652	0.00573755	0	0.999999	40174	cis
ENSG00000157954	WIPI2	rs10230313	7	5159043	T	C	0.227652	0.00458438	0	0.765778	40382	cis
ENSG00000157954	WIPI2	rs4360194	7	5233983	G	A	-0.121456	0.00386137	0	1	42059	cis
ENSG00000157954	WIPI2	rs61732321	7	5117223	A	G	0.163317	0.0075188	0	0.998817	36443	cis
ENSG00000157954	WIPI2	rs62442007	7	5135374	C	T	0.0254703	0.00548028	3.35769e-06	1	35926	cis
ENSG00000157954	WIPI2	rs34783436	7	5200754	T	C	-0.1768	0.0123584	0	0.999763	37584	cis
ENSG00000157985	AGAP1	rs62621812	7	127375029	A	G	0.0811582	0.0141762	1.03456e-08	0.934463	35840	trans
ENSG00000158089	GALNT14	rs56388170	7	28684757	T	G	-0.0620467	0.005891	0	0.999993	43169	trans
ENSG00000158089	GALNT14	rs445	7	92779056	T	C	0.063475	0.00819088	9.32587e-15	0.984454	39561	trans
ENSG00000158089	GALNT14	rs42033	7	92608219	T	A	-0.0412376	0.00686782	1.91964e-09	0.470406	42158	trans
ENSG00000158089	GALNT14	rs35947717	7	149189674	GA	G	0.0308839	0.00563391	4.21044e-08	0.0435467	42265	trans
ENSG00000158201	ABHD3	rs946588154	7	50342615	G	A	0.0575943	0.00454369	0	0.466063	42397	trans
ENSG00000158201	ABHD3	rs6968993	7	49891679	C	T	-0.0166223	0.00312775	1.0697e-07	0.189657	42265	trans
ENSG00000158201	ABHD3	rs4473948	7	102471950	T	A	-0.0231049	0.0039101	3.44147e-09		29880	trans
ENSG00000158321	AUTS2	rs10234816	7	70679862	C	T	0.291246	0.00555893	0	0.855099	42265	cis
ENSG00000158321	AUTS2	rs11767503	7	70660763	T	A	0.253717	0.0061932	0	1	41696	cis
ENSG00000158321	AUTS2	rs58328313	7	70783407	C	CA	-0.132993	0.00624634	0	0.991491	43169	cis
ENSG00000158321	AUTS2	rs4718976	7	70648423	C	T	0.133083	0.00477765	0	1	42265	cis
ENSG00000158321	AUTS2	rs740165	7	70673664	T	C	0.0261321	0.00475646	3.92878e-08	0.998819	41247	cis
ENSG00000158321	AUTS2	rs6978392	7	70690179	G	A	-0.0362243	0.00477728	3.39728e-14	0.999741	42265	cis
ENSG00000158321	AUTS2	rs73165361	7	70708464	G	A	-0.0747363	0.00812622	0	0.435404	42825	cis
ENSG00000158321	AUTS2	rs11486705	7	67146468	C	T	-0.059465	0.00471162	0	0.857566	42272	intermediate
ENSG00000158321	AUTS2	rs1415646939	7	70681525	A	AT	-0.162614	0.00750161	0	0.225502	41696	cis
ENSG00000158406	H4C8	rs342293	7	106731773	G	C	0.064107	0.00525106	0	0.194041	41490	trans
ENSG00000158457	TSPAN33	rs12667978	7	129137407	T	C	-0.258081	0.0034851	0	1	39108	cis
ENSG00000158457	TSPAN33	rs34992981	7	129150469	C	G	-0.101535	0.00420517	0	1	37498	cis
ENSG00000158457	TSPAN33	rs13235352	7	129176760	G	T	-0.104636	0.00430864	0	0.402375	38527	cis
ENSG00000158457	TSPAN33	7:129144690:G:GGGGCGGGCC	7	129144690	GGGGCGGGCCGGGTTTCCTGGGCGCC	G	0.182302	0.00438458	0	0.999993	37498	cis
ENSG00000158457	TSPAN33	rs10225040	7	129133913	T	G	0.378147	0.01038	0	0.879396	34882	cis
ENSG00000158457	TSPAN33	rs73723924	7	129145999	A	G	0.151959	0.0110647	0	0.890962	32742	cis
ENSG00000158457	TSPAN33	rs55807509	7	129057803	T	C	0.0565821	0.00369443	0	0.873478	40144	cis
ENSG00000158457	TSPAN33	rs1309053574	7	129482333	T	TTCTC	0.175122	0.0153685	0	1	33028	cis
ENSG00000158467	AHCYL2	rs201713217	7	129279234	G	GTGTT	0.217063	0.0137109	0	0.199826	35863	cis
ENSG00000158467	AHCYL2	rs35351067	7	129276432	TA	T	0.0622229	0.00429974	0	0.999992	43169	cis
ENSG00000158467	AHCYL2	rs4731571	7	129374536	G	A	-0.0353604	0.00440993	1.11022e-15	1	42283	cis
ENSG00000158467	AHCYL2	rs12667978	7	129137407	T	C	-0.0612991	0.00444655	0	1	41696	cis
ENSG00000158467	AHCYL2	rs17168214	7	129231872	T	C	0.0903071	0.00460556	0	0.484786	40086	cis
ENSG00000158467	AHCYL2	rs9607	7	129213216	G	A	0.0277177	0.00568154	1.06866e-06	0.344466	42265	cis
ENSG00000158470	B4GALT5	rs34115320	7	149086844	C	CT	0.0255392	0.00352451	4.28768e-13	0.0405165	42059	trans
ENSG00000158481	CD1C	rs11185602	7	50259481	G	A	0.0308529	0.00542652	1.30379e-08	0.138636	43169	trans
ENSG00000158485	CD1B	rs11185602	7	50259481	G	A	0.0573845	0.00708319	4.44089e-16	0.213736	38995	trans
ENSG00000158517	NCF1	rs810366	7	74726591	G	C	-0.288468	0.00492859	0	0.988835	38862	cis
ENSG00000158517	NCF1	rs1244736625	7	75513642	AT	A	-0.14421	0.00413575	0	1	39239	cis
ENSG00000158517	NCF1	7:75530085:C:CTT	7	75530085	CTT	C	0.0617085	0.00789345	5.32907e-15	0.522483	37326	cis
ENSG00000158517	NCF1	rs1167830	7	75537080	T	C	0.0378262	0.00415489	0	1	39677	cis
ENSG00000158517	NCF1	rs112661041	7	75532091	A	G	0.266025	0.0082471	0	1	37063	cis
ENSG00000158517	NCF1	rs1167805	7	75551232	G	C	-0.0777681	0.00373145	0	0.998537	39677	cis
ENSG00000158517	NCF1	rs1398049023	7	74666811	C	CAA	-0.166083	0.0066735	0	0.642511	39576	cis
ENSG00000158517	NCF1	rs73139339	7	75546334	G	A	0.0515104	0.00572228	0	0.551611	36612	cis
ENSG00000158517	NCF1	rs946588154	7	50342615	G	A	-0.0638486	0.00529251	0	0.767527	39809	trans
ENSG00000158517	NCF1	rs1179622	7	75624854	C	T	-0.0363635	0.00362829	0	0.273554	39677	cis
ENSG00000158517	NCF1	rs73141210	7	75645076	A	G	0.105375	0.010634	0	0.886873	37332	cis
ENSG00000158525	CPA5	rs17164864	7	130368174	C	T	0.997313	0.00699365	0	0.991885	20162	cis
ENSG00000158525	CPA5	rs1544705	7	130362476	C	T	-0.901755	0.00851857	0	1	20162	cis
ENSG00000158528	PPP1R9A	rs530852547	7	94980605	GT	G	0.357836	0.00646965	0	1	38603	cis
ENSG00000158528	PPP1R9A	rs28885813	7	95079483	A	G	0.34593	0.00652864	0	0.200572	38603	cis
ENSG00000158528	PPP1R9A	rs142399798	7	94714250	G	C	0.469192	0.0160464	0	0.999545	34744	cis
ENSG00000158528	PPP1R9A	rs75770077	7	94787322	A	G	-0.204562	0.0169802	0	1	36823	cis
ENSG00000158528	PPP1R9A	rs3763469	7	94392163	C	T	0.0517454	0.00787623	5.0377e-11	0.713495	40387	cis
ENSG00000158528	PPP1R9A	rs141215440	7	95377627	C	G	0.380658	0.0202043	0	1	35232	cis
ENSG00000158528	PPP1R9A	rs190326951	7	94999819	A	T	0.135561	0.0189291	7.97806e-13	0.454564	35099	cis
ENSG00000158528	PPP1R9A	rs1183343355	7	149279632	GT	G	0.0763185	0.0116405	5.51559e-11	0.603377	37330	trans
ENSG00000158552	ZFAND2B	rs35406699	7	129745506	AC	A	-0.0180622	0.00294049	8.11911e-10	0.786299	43301	trans
ENSG00000158578	ALAS2	rs4316067	7	33041902	G	A	-0.034228	0.0041678	2.22045e-16	0.787725	43095	trans
ENSG00000158578	ALAS2	rs6592965	7	50360284	A	G	-0.0214807	0.00362792	3.20139e-09	0.935126	43095	trans
ENSG00000158578	ALAS2	rs34071254	7	100638757	T	TA	-0.0226685	0.00391679	7.14397e-09	0.617048	41454	trans
ENSG00000158604	TMED4	rs217369	7	44575587	C	T	-0.221208	0.00408374	0	0.937856	41952	cis
ENSG00000158604	TMED4	rs6971483	7	44614312	T	G	0.146074	0.00409634	0	0.252224	41490	cis
ENSG00000158604	TMED4	rs2877291	7	44599273	A	G	-0.143923	0.0100086	0	0.950334	41036	cis
ENSG00000158604	TMED4	rs117969448	7	44611099	T	C	0.281608	0.0136089	0	1	35458	cis
ENSG00000158623	COPG2	rs138265226	7	130589705	T	C	0.891056	0.00570388	0		42059	cis
ENSG00000158669	GPAT4	rs56388170	7	28684757	T	G	-0.0357847	0.00525089	9.42779e-12	0.982526	28751	trans
ENSG00000158683	PKD1L1	rs1056663	7	47965365	T	C	-0.532975	0.00690851	0	0.678748	26025	cis
ENSG00000158683	PKD1L1	rs2348665	7	47954684	A	G	0.226637	0.0123689	0	0.197324	26025	cis
ENSG00000158683	PKD1L1	rs17711336	7	47930047	T	C	0.394938	0.0145342	0	0.438239	25893	cis
ENSG00000158683	PKD1L1	rs72601626	7	47877489	T	C	-0.234677	0.0151521	0	0.253718	25893	cis
ENSG00000158714	SLAMF8	rs149007767	7	50330658	T	C	-0.0611606	0.0101209	1.51272e-09	0.687228	27979	trans
ENSG00000158716	DUSP23	rs946588154	7	50342615	G	A	-0.0289628	0.00493814	4.48799e-09	0.49877	42397	trans
ENSG00000158747	NBL1	rs62621812	7	127375029	A	G	0.13028	0.020175	1.06434e-10	0.866146	33379	trans
ENSG00000158792	SPATA2L	rs4719946	7	28676537	A	C	-0.0209706	0.0034589	1.33758e-09	0.573389	43169	trans
ENSG00000158805	ZNF276	rs4719946	7	28676537	A	C	-0.0186737	0.00338756	3.53882e-08	0.44695	43169	trans
ENSG00000158825	CDA	rs946588154	7	50342615	G	A	-0.0515501	0.00535326	0	0.509454	42397	trans
ENSG00000158850	B4GALT3	rs6592965	7	50360284	A	G	0.0649819	0.00364148	0	1	42601	trans
ENSG00000158856	DMTN	rs6972751	7	149483409	C	T	0.0190247	0.00286803	3.28129e-11	0.403046	42004	trans
ENSG00000158856	DMTN	rs6592965	7	50360284	A	G	-0.014087	0.00243395	7.13514e-09	0.767993	43301	trans
ENSG00000158985	CDC42SE2	rs1021683676	7	50337162	G	A	0.024679	0.00376105	5.31915e-11	0.384265	42059	trans
ENSG00000159128	IFNGR2	rs9639991	7	48065896	G	T	0.016176	0.00270439	2.21254e-09	0.0550206	42311	trans
ENSG00000159189	C1QC	rs752684046	7	6704568	T	TA	0.128264	0.0170394	5.17364e-14	0.367476	35743	trans
ENSG00000159212	CLIC6	rs62621812	7	127375029	A	G	0.401568	0.0228075	0	1	31890	trans
ENSG00000159212	CLIC6	rs72267169	7	127348431	C	CA	-0.0596812	0.00914009	6.59393e-11	0.701418	36465	trans
ENSG00000159212	CLIC6	rs1419398	7	127366712	T	C	-0.0512651	0.00867993	3.50154e-09	0.0458295	36465	trans
ENSG00000159212	CLIC6	rs75919485	7	96113480	T	C	0.126854	0.0213664	2.90178e-09	0.735571	34426	trans
ENSG00000159212	CLIC6	7:127607329:C:CAAAA	7	127607326	CAAAA	C	0.159314	0.0291039	4.39988e-08	0.559273	30758	trans
ENSG00000159335	PTMS	rs6592965	7	50360284	A	G	-0.100501	0.0035344	0	1	43301	trans
ENSG00000159335	PTMS	rs767377648	7	5530491	A	AGCCGCC	0.0252796	0.00430274	4.2226e-09	0.192494	41696	trans
ENSG00000159339	PADI4	rs56388170	7	28684757	T	G	-0.03247	0.00474141	7.47891e-12	0.998112	42311	trans
ENSG00000159346	ADIPOR1	rs818586	7	16653497	C	G	0.0139895	0.00255029	4.12366e-08		43301	trans
ENSG00000159348	CYB5R1	rs56388170	7	28684757	T	G	-0.0314906	0.00460758	8.22764e-12	0.992227	43169	trans
ENSG00000159352	PSMD4	rs56388170	7	28684757	T	G	0.0262444	0.00333803	3.77476e-15	0.43877	39159	trans
ENSG00000159352	PSMD4	rs1021683676	7	50337162	G	A	0.0335578	0.00443964	4.06342e-14	0.720265	38255	trans
ENSG00000159388	BTG2	rs994475356	7	50336881	G	A	-0.0363867	0.0059882	1.22903e-09	0.306548	41856	trans
ENSG00000159433	STARD9	rs1723724	7	149357423	T	C	-0.0215946	0.00393269	3.99588e-08	0.120637	42059	trans
ENSG00000159496	RGL4	rs56388170	7	28684757	T	G	-0.082151	0.0042962	0	1	43169	trans
ENSG00000159496	RGL4	rs2158799	7	28237488	G	C	-0.0290903	0.00408826	1.11466e-12	0.987719	41606	trans
ENSG00000159496	RGL4	rs62439671	7	6652465	T	C	-0.0773073	0.0130968	3.57435e-09		34073	trans
ENSG00000159556	ISL2	rs445	7	92779056	T	C	-0.0866287	0.00915402	0	0.999977	39091	trans
ENSG00000159556	ISL2	rs56388170	7	28684757	T	G	0.0634726	0.00636665	0	0.999997	42699	trans
ENSG00000159556	ISL2	rs3731326	7	92697712	G	A	0.0317272	0.00670911	2.25661e-06	0.789825	42592	trans
ENSG00000159556	ISL2	rs2158799	7	28237488	G	C	0.0308704	0.0059903	2.55809e-07	0.489733	41136	trans
ENSG00000159588	CCDC17	rs56388170	7	28684757	T	G	0.0316833	0.00433396	2.66231e-13	0.994248	42963	trans
ENSG00000159784	FAM131B	rs57293827	7	143375114	A	G	0.276642	0.00743417	0	0.974741	42059	cis
ENSG00000159784	FAM131B	rs7794735	7	143407723	A	G	0.422339	0.0115052	0	1	38293	cis
ENSG00000159784	FAM131B	rs11772895	7	143384849	C	G	-0.143144	0.00676426	0	1	39880	cis
ENSG00000159784	FAM131B	rs1135411	7	143379943	T	C	0.341623	0.0116645	0	1	37529	cis
ENSG00000159784	FAM131B	rs35333930	7	143485078	CA	C	0.0837982	0.0060269	0	0.537591	43095	cis
ENSG00000159784	FAM131B	rs71168724	7	143414109	C	CCA	-0.057311	0.00582563	0	0.7214	43095	cis
ENSG00000159784	FAM131B	rs56680997	7	143346284	G	C	0.0620841	0.00586472	0	0.176893	42059	cis
ENSG00000159840	ZYX	rs11772895	7	143384849	C	G	-0.428332	0.00288035	0	1	39022	cis
ENSG00000159840	ZYX	rs71168724	7	143414109	C	CCA	-0.0440145	0.00307916	0	1	42237	cis
ENSG00000159840	ZYX	rs4726617	7	143387377	G	A	0.11025	0.00364089	0	1	39022	cis
ENSG00000159840	ZYX	rs4726613	7	143377227	G	A	0.0399959	0.00401231	0	0.999998	36778	cis
ENSG00000159842	ABR	rs1021683676	7	50337162	G	A	0.0523767	0.00450825	0	0.482413	41407	trans
ENSG00000159860	TCAF2P1	rs13227766	7	143730962	C	G	0.449003	0.0103529	0	0.639626	13676	cis
ENSG00000159860	TCAF2P1	rs7788482	7	143733483	G	C	-0.114891	0.018469	4.94867e-10	1	14245	cis
ENSG00000159860	TCAF2P1	rs10233831	7	143891932	A	G	-0.121306	0.0113922	0	0.401375	14245	cis
ENSG00000159860	TCAF2P1	rs563089022	7	143498313	A	T	0.110211	0.0178577	6.75867e-10	0.769248	13396	cis
ENSG00000159860	TCAF2P1	rs2966692	7	143527164	G	A	0.141406	0.0124158	0	0.975129	15149	cis
ENSG00000159882	ZNF230	rs56388170	7	28684757	T	G	-0.0311033	0.00453372	6.8654e-12	0.995891	43169	trans
ENSG00000159882	ZNF230	rs1131383	7	102473462	T	C	0.0323448	0.00547869	3.55351e-09		29880	trans
ENSG00000159885	ZNF222	rs4730220	7	107168611	G	A	0.0348461	0.00612706	1.29109e-08		39407	trans
ENSG00000159904	ZNF890P	rs67495997	7	5130107	C	A	0.652339	0.00667701	0	0.862002	29673	cis
ENSG00000159904	ZNF890P	rs62441975	7	5120835	T	C	0.411105	0.00899773	0	0.99656	27889	cis
ENSG00000159904	ZNF890P	rs12112334	7	5144343	A	G	-0.409997	0.00839007	0	1	27986	cis
ENSG00000159904	ZNF890P	rs308080	7	5849032	A	G	0.258484	0.00622798	0	0.99169	32611	cis
ENSG00000159904	ZNF890P	rs140758002	7	5845877	A	G	0.728597	0.0187392	0	0.252786	27837	cis
ENSG00000160179	ABCG1	rs34578041	7	36130799	C	T	0.050673	0.00513329	0	0.730095	43301	trans
ENSG00000160179	ABCG1	rs896173	7	35695927	A	G	-0.0456926	0.00515831	0	0.0872465	43301	trans
ENSG00000160179	ABCG1	rs56388170	7	28684757	T	G	-0.0420393	0.00592101	1.24722e-12	0.99981	43169	trans
ENSG00000160179	ABCG1	rs1404147	7	65799537	C	T	-0.0660822	0.0104486	2.54053e-10	0.0310469	36062	trans
ENSG00000160209	PDXK	rs946588154	7	50342615	G	A	-0.123389	0.00610193	0	0.985987	42397	trans
ENSG00000160211	G6PD	rs946588154	7	50342615	G	A	0.0201091	0.00348162	7.65872e-09	0.394349	42191	trans
ENSG00000160211	G6PD	rs75984845	7	28678158	T	C	-0.0248101	0.00429329	7.52332e-09		42566	trans
ENSG00000160219	GAB3	rs946588154	7	50342615	G	A	-0.059473	0.00512818	0	0.964471	31989	trans
ENSG00000160219	GAB3	rs7791218	7	50314031	A	G	0.0250318	0.00351656	1.0929e-12	0.195556	32893	trans
ENSG00000160219	GAB3	rs7792760	7	44964464	C	T	-0.02681	0.00478905	2.16605e-08	0.162442	31857	trans
ENSG00000160224	AIRE	rs2269972	7	149216955	G	A	-0.039186	0.006468	1.37441e-09	0.0611621	40225	trans
ENSG00000160299	PCNT	rs1635779	7	149761175	G	A	-0.0751579	0.00546444	0	0.48096	42265	trans
ENSG00000160321	ZNF208	rs1725183	7	5603848	T	C	0.0798344	0.0117475	1.07676e-11		20817	trans
ENSG00000160360	GPSM1	rs62621812	7	127375029	A	G	0.109785	0.0182461	1.77814e-09		35840	trans
ENSG00000160410	SHKBP1	rs56388170	7	28684757	T	G	-0.0331534	0.00361719	0	0.999976	43169	trans
ENSG00000160410	SHKBP1	rs946588154	7	50342615	G	A	0.0381145	0.00467298	4.44089e-16	0.784562	42397	trans
ENSG00000160469	BRSK1	rs1458171457	7	50333084	GA	G	-0.0521567	0.00810854	1.25676e-10	0.301861	42191	trans
ENSG00000160469	BRSK1	rs11979196	7	87240638	T	C	0.0858566	0.0131459	6.53098e-11	0.0669771	38721	trans
ENSG00000160570	DEDD2	rs56388170	7	28684757	T	G	0.0161103	0.00277573	6.47496e-09	0.993046	42469	trans
ENSG00000160570	DEDD2	rs946588154	7	50342615	G	A	0.0203334	0.00365664	2.68735e-08	0.267645	41697	trans
ENSG00000160588	MPZL3	rs1021683676	7	50337162	G	A	-0.0508133	0.00493067	0	0.988352	42265	trans
ENSG00000160588	MPZL3	rs370860699	7	130879970	C	CA	-0.0454633	0.00505956	0	0.191354	42265	trans
ENSG00000160588	MPZL3	rs72521465	7	149186272	CTT	C	-0.0279607	0.00348302	8.88178e-16	0.0858813	42265	trans
ENSG00000160588	MPZL3	rs56388170	7	28684757	T	G	-0.0257059	0.00369957	3.69593e-12	0.831989	43169	trans
ENSG00000160588	MPZL3	rs57405823	7	105367067	G	GT	-0.029099	0.00515896	1.69576e-08	0.0236689	41696	trans
ENSG00000160588	MPZL3	rs17133733	7	50210758	C	T	-0.0220392	0.00386855	1.21922e-08	0.239767	43301	trans
ENSG00000160593	JAML	rs946588154	7	50342615	G	A	-0.0500427	0.00398156	0	0.700565	42191	trans
ENSG00000160593	JAML	rs445	7	92779056	T	C	-0.037839	0.00435492	0	0.955416	39355	trans
ENSG00000160593	JAML	rs56388170	7	28684757	T	G	-0.0272393	0.00301221	0	1	42963	trans
ENSG00000160593	JAML	rs8179	7	92606850	C	T	-0.0248108	0.00354968	2.75713e-12	0.369368	38558	trans
ENSG00000160606	TLCD1	rs77192748	7	21728090	T	C	-0.0808167	0.0144619	2.29364e-08	0.939732	36467	trans
ENSG00000160683	CXCR5	rs75742172	7	50003705	A	G	-0.0593816	0.00978759	1.30299e-09	0.808117	36978	trans
ENSG00000160685	ZBTB7B	rs946588154	7	50342615	G	A	-0.0460185	0.00439497	0	0.701328	42397	trans
ENSG00000160703	NLRX1	rs56388170	7	28684757	T	G	-0.0723436	0.00421542	0	1	43169	trans
ENSG00000160703	NLRX1	rs1021683676	7	50337162	G	A	0.0348851	0.00563041	5.79742e-10	0.562773	42265	trans
ENSG00000160703	NLRX1	rs76641566	7	50244961	A	G	-0.0405254	0.00727409	2.53002e-08	0.567249	41824	trans
ENSG00000160703	NLRX1	rs62439671	7	6652465	T	C	-0.071165	0.0126467	1.83181e-08		34073	trans
ENSG00000160703	NLRX1	rs57545850	7	45004996	C	CA	0.0223609	0.00400797	2.41756e-08		42265	trans
ENSG00000160710	ADAR	rs4598207	7	50218883	T	A	-0.0216829	0.00277088	5.10703e-15	0.514331	43169	trans
ENSG00000160712	IL6R	rs946588154	7	50342615	G	A	-0.0627189	0.00340069	0	0.933026	42397	trans
ENSG00000160712	IL6R	rs17732497	7	50296477	A	C	0.0153121	0.00242027	2.50582e-10	0.184933	43301	trans
ENSG00000160746	ANO10	rs994475356	7	50336881	G	A	-0.0749568	0.00586456	0	0.768897	42397	trans
ENSG00000160785	SLC25A44	rs445	7	92779056	T	C	0.0328098	0.00449221	2.79998e-13	0.984046	39561	trans
ENSG00000160785	SLC25A44	rs2237608	7	105155127	C	T	0.0294304	0.00409622	6.73239e-13	0.0593851	41696	trans
ENSG00000160785	SLC25A44	rs34232648	7	129614482	A	ATTTT	-0.01617	0.00273221	3.25316e-09	0.170205	43301	trans
ENSG00000160785	SLC25A44	rs2708867	7	48070521	C	G	0.0157249	0.00274415	1.00241e-08	0.0522168	43169	trans
ENSG00000160785	SLC25A44	rs8179	7	92606850	C	T	0.0196255	0.00363681	6.80137e-08	0.261339	38764	trans
ENSG00000160796	NBEAL2	rs946588154	7	50342615	G	A	-0.036593	0.00327324	0	0.985885	42191	trans
ENSG00000160796	NBEAL2	rs1484618608	7	28680768	CA	C	-0.0143953	0.00243798	3.53477e-09	0.912661	43095	trans
ENSG00000160813	PPP1R35	rs761469948	7	100465319	GA	G	-0.0560057	0.00438197	0	0.583831	42059	cis
ENSG00000160813	PPP1R35	rs34919929	7	100414711	A	G	-0.0357217	0.00369826	0	0.150887	42059	cis
ENSG00000160877	NACC1	rs58391518	7	107390342	C	T	0.105451	0.00412585	0	0.973233	27847	trans
ENSG00000160877	NACC1	rs4730221	7	107169204	C	A	0.0842781	0.003877	0	0.858056	27847	trans
ENSG00000160877	NACC1	rs445	7	92779056	T	C	0.0369023	0.00623956	3.33396e-09	0.971847	25143	trans
ENSG00000160877	NACC1	rs13310902	7	42904547	G	T	-0.0340301	0.00563178	1.51735e-09	0.0423554	27847	trans
ENSG00000160883	HK3	rs56388170	7	28684757	T	G	-0.023281	0.00315537	1.60316e-13	0.999096	43169	trans
ENSG00000160883	HK3	rs2158799	7	28237488	G	C	-0.0215411	0.00300813	8.01137e-13	0.979922	41606	trans
ENSG00000160888	IER2	rs962760887	7	50336475	C	T	0.0479921	0.00496183	0	0.409257	27979	trans
ENSG00000160888	IER2	rs4719946	7	28676537	A	C	-0.0190415	0.0032626	5.33787e-09	0.666697	28751	trans
ENSG00000160908	ZNF394	rs11973801	7	99505288	G	A	0.0757324	0.0066733	0	0.194364	38929	cis
ENSG00000160908	ZNF394	rs78336331	7	99493976	T	C	-0.0919535	0.0173478	1.15433e-07	0.999998	33922	cis
ENSG00000160917	CPSF4	rs79878591	7	99485305	T	C	-0.154609	0.00935787	0	0.293166	40619	cis
ENSG00000160917	CPSF4	rs10215765	7	99503657	C	G	0.0659858	0.00609645	0	0.250733	41517	cis
ENSG00000160932	LY6E	rs876038	7	50268931	T	C	-0.0420335	0.00370266	0	0.341473	42443	trans
ENSG00000160991	ORAI2	rs202219758	7	102423287	GT	G	-0.955852	0.00622163	0	1	36154	cis
ENSG00000160991	ORAI2	rs5886226	7	102392206	CTTCA	C	0.0457183	0.00499347	0	1	38309	cis
ENSG00000160991	ORAI2	rs2049557	7	102397423	T	A	-0.0321303	0.00554935	7.04206e-09	0.952477	38309	cis
ENSG00000160991	ORAI2	rs1307756345	7	102263011	C	CT	0.276631	0.0133652	0	0.999963	38044	cis
ENSG00000160993	ALKBH4	rs77602776	7	102425752	C	G	-0.116887	0.00864893	0	0.177463	36154	cis
ENSG00000160999	SH2B2	rs803090	7	102307217	A	G	-0.0596011	0.00403547	0	1	39345	cis
ENSG00000160999	SH2B2	rs803073	7	102284988	A	G	0.0528236	0.00356096	0	0.999993	39345	cis
ENSG00000160999	SH2B2	rs1021683676	7	50337162	G	A	-0.119034	0.00518853	0	0.823249	42265	trans
ENSG00000160999	SH2B2	rs141748907	7	102386762	GT	G	0.0202884	0.00435282	3.14704e-06	0.473066	38309	cis
ENSG00000160999	SH2B2	7:102387355:T:TTTG	7	102387355	TTTG	T	0.033225	0.00511233	8.08669e-11	0.992868	37343	cis
ENSG00000160999	SH2B2	rs803066	7	102275007	T	C	-0.0568773	0.00441083	0	0.710545	38309	cis
ENSG00000160999	SH2B2	rs6975767	7	50304878	C	A	-0.0260195	0.00380523	8.0409e-12	0.880018	43169	trans
ENSG00000160999	SH2B2	rs56132545	7	50213224	G	T	-0.0331573	0.0041968	2.66454e-15	0.247748	43301	trans
ENSG00000160999	SH2B2	rs34061057	7	101376137	C	CAAA	-0.0233529	0.00365799	1.72441e-10	0.0567388	42082	cis
ENSG00000161011	SQSTM1	rs946588154	7	50342615	G	A	0.0841252	0.0046801	0	0.997522	41333	trans
ENSG00000161011	SQSTM1	rs56388170	7	28684757	T	G	0.0542136	0.00356391	0	1	42105	trans
ENSG00000161011	SQSTM1	rs7805434	7	50301154	C	G	-0.0257776	0.0033764	2.26485e-14	0.193463	42237	trans
ENSG00000161021	MAML1	rs10264738	7	130883970	G	T	-0.0228392	0.00418316	4.76698e-08	0.300813	41407	trans
ENSG00000161036	LRWD1	rs7801498	7	102449148	A	G	-0.216656	0.00448658	0	0.912123	37135	cis
ENSG00000161036	LRWD1	rs202219758	7	102423287	GT	G	-0.578444	0.00712374	0	0.995253	36154	cis
ENSG00000161036	LRWD1	rs1133471	7	102436230	T	G	-0.0848133	0.00395913	0	0.916392	43301	cis
ENSG00000161036	LRWD1	rs1491463697	7	102432489	AT	A	0.115183	0.00433756	0	1	42265	cis
ENSG00000161036	LRWD1	rs77655131	7	102446105	T	C	0.1888	0.00694241	0	1	37604	cis
ENSG00000161036	LRWD1	rs5886226	7	102392206	CTTCA	C	-0.0606106	0.00480353	0	0.993979	38309	cis
ENSG00000161036	LRWD1	rs150433550	7	102445297	G	GT	0.138019	0.0062639	0	1	35460	cis
ENSG00000161036	LRWD1	rs117089636	7	102152804	T	C	0.272183	0.00971167	0	0.843011	40398	cis
ENSG00000161036	LRWD1	rs185970879	7	103001120	T	A	0.270235	0.00830685	0	1	42772	cis
ENSG00000161040	FBXL13	rs117274931	7	102978521	A	G	0.923639	0.0160156	0	1	37575	cis
ENSG00000161040	FBXL13	7:102846616:C:CAA	7	102846615	CAA	C	0.435658	0.01079	0	1	38365	cis
ENSG00000161040	FBXL13	rs7792249	7	103432920	T	G	0.22442	0.0108685	0	1	37974	cis
ENSG00000161040	FBXL13	rs9690473	7	102755596	T	C	0.153234	0.00871811	0	0.518865	36635	cis
ENSG00000161040	FBXL13	rs187653072	7	103335938	C	T	-0.289247	0.0192389	0	0.938755	35903	cis
ENSG00000161040	FBXL13	rs371731702	7	102964390	CTA	C	0.0820074	0.0122793	2.41402e-11	0.171209	42638	cis
ENSG00000161040	FBXL13	rs76641566	7	50244961	A	G	0.0780455	0.00956269	2.22045e-16	0.83481	41824	trans
ENSG00000161040	FBXL13	rs7794483	7	48087869	T	G	0.0317253	0.00499583	2.14825e-10	0.109961	43169	trans
ENSG00000161048	NAPEPLD	rs60080018	7	103142485	G	A	-0.297375	0.0101442	0	0.11292	37164	cis
ENSG00000161057	PSMC2	rs2057763	7	26115779	A	G	-0.0448596	0.0038011	0	0.581381	43169	trans
ENSG00000161057	PSMC2	rs13243314	7	103202553	A	C	-0.024241	0.00356683	1.07385e-11	0.106838	41236	cis
ENSG00000161202	DVL3	rs6466156	7	107091489	A	G	0.0202538	0.00357663	1.48907e-08		39201	trans
ENSG00000161217	PCYT1A	rs946588154	7	50342615	G	A	-0.0333127	0.00549816	1.37069e-09	0.660116	42397	trans
ENSG00000161249	DMKN	rs10215490	7	7279408	A	G	0.0347549	0.00603898	8.65909e-09	0.734121	42004	trans
ENSG00000161638	ITGA5	rs946588154	7	50342615	G	A	-0.110753	0.00432243	0	0.754186	42397	trans
ENSG00000161638	ITGA5	rs56388170	7	28684757	T	G	0.0409869	0.00332863	0	1	43169	trans
ENSG00000161638	ITGA5	rs11766800	7	50367919	T	A	-0.0162228	0.0031304	2.19104e-07	0.935799	43301	trans
ENSG00000161642	ZNF385A	rs899388288	7	50337788	A	G	0.0237034	0.00398614	2.73993e-09	0.545128	42265	trans
ENSG00000161681	SHANK1	rs4385425	7	50267738	G	A	-0.0397372	0.00638382	4.82576e-10	0.280056	36841	trans
ENSG00000161682	FAM171A2	rs115718317	7	138686501	C	T	0.130286	0.0237805	4.2842e-08	0.169085	27575	trans
ENSG00000161800	RACGAP1	rs35612527	7	957009	C	A	0.0530265	0.00955878	2.89928e-08		29072	trans
ENSG00000161911	TREML1	rs342293	7	106731773	G	C	-0.0397569	0.00339668	0	0.452976	41696	trans
ENSG00000161914	ZNF653	rs6592965	7	50360284	A	G	0.0231347	0.00355548	7.67875e-11	0.991786	40443	trans
ENSG00000161944	ASGR2	rs946588154	7	50342615	G	A	-0.0623389	0.00708104	0	0.74493	42397	trans
ENSG00000161944	ASGR2	rs1337884224	7	92759697	C	CA	-0.0612483	0.00757484	6.66134e-16	0.846955	39561	trans
ENSG00000161944	ASGR2	rs7785037	7	138197000	C	T	-0.0304737	0.00537187	1.40453e-08	0.219443	40990	trans
ENSG00000161944	ASGR2	rs876037	7	50269096	A	T	-0.0276546	0.0051522	7.98218e-08	0.137803	43301	trans
ENSG00000162063	CCNF	rs62447161	7	36492280	T	G	-0.0507168	0.00875711	6.97587e-09	0.998313	39773	trans
ENSG00000162139	NEU3	rs994475356	7	50336881	G	A	-0.042663	0.00628127	1.10512e-11	0.309937	25391	trans
ENSG00000162231	NXF1	rs11556924	7	130023656	T	C	-0.0179817	0.00328933	4.58568e-08	0.899558	38266	trans
ENSG00000162236	STX5	rs1021683676	7	50337162	G	A	0.0256078	0.00406822	3.08211e-10	0.613078	42265	trans
ENSG00000162337	LRP5	rs62621812	7	127375029	A	G	0.149095	0.0199118	6.99441e-14	0.999995	35840	trans
ENSG00000162341	TPCN2	rs13227497	7	6635227	A	T	0.0381831	0.00614904	5.31165e-10	0.696131	39453	trans
ENSG00000162366	PDZK1IP1	rs4316067	7	33041902	G	A	-0.0448832	0.00494882	0	0.446205	43301	trans
ENSG00000162367	TAL1	rs6592965	7	50360284	A	G	0.0158063	0.00288879	4.45986e-08	0.804252	43301	trans
ENSG00000162402	USP24	rs149007767	7	50330658	T	C	-0.0342394	0.00385535	0	0.498612	40341	trans
ENSG00000162434	JAK1	rs946588154	7	50342615	G	A	0.0215718	0.00373095	7.38807e-09	0.331672	42397	trans
ENSG00000162522	KIAA1522	rs12154498	7	92594204	C	A	-0.0475753	0.00865747	3.90055e-08		36713	trans
ENSG00000162545	CAMK2N1	rs62621812	7	127375029	A	G	0.280831	0.0170146	0	1	35840	trans
ENSG00000162545	CAMK2N1	rs7801218	7	127418075	T	G	-0.0484719	0.0063776	2.95319e-14	0.942556	43301	trans
ENSG00000162545	CAMK2N1	rs13246300	7	127358822	A	G	-0.0438193	0.00639924	7.5111e-12	0.0580444	43169	trans
ENSG00000162545	CAMK2N1	rs1659458	7	149772966	C	G	-0.0462739	0.00720882	1.37116e-10	0.188778	42265	trans
ENSG00000162551	ALPL	rs1044358	7	149182859	A	C	0.0566463	0.00410315	0	0.166741	41565	trans
ENSG00000162551	ALPL	rs56388170	7	28684757	T	G	-0.0443141	0.00438513	0	1	42469	trans
ENSG00000162551	ALPL	rs1021683676	7	50337162	G	A	-0.0402798	0.00583961	5.28533e-12	0.208847	41565	trans
ENSG00000162551	ALPL	rs13233014	7	139114278	T	C	-0.0284211	0.00506685	2.03234e-08	0.264304	41565	trans
ENSG00000162551	ALPL	rs2158799	7	28237488	G	C	-0.023382	0.00417122	2.07587e-08	0.700335	40906	trans
ENSG00000162572	SCNN1D	rs34148588	7	39959137	A	AG	-0.0252316	0.00396301	1.93033e-10	0.0408705	43169	trans
ENSG00000162591	MEGF6	rs62621812	7	127375029	A	G	0.097129	0.0140646	4.98845e-12	0.994729	23536	trans
ENSG00000162591	MEGF6	rs12704084	7	149217958	G	C	-0.0265377	0.00421774	3.13555e-10	0.116306	27847	trans
ENSG00000162599	NFIA	rs6592965	7	50360284	A	G	0.0502126	0.00448984	0	0.996719	40713	trans
ENSG00000162614	NEXN	rs342239	7	106696456	C	T	0.0621256	0.00478042	0	0.153354	41696	trans
ENSG00000162645	GBP2	rs1052988407	7	50339014	C	T	0.0540441	0.00585735	0	0.643434	41039	trans
ENSG00000162645	GBP2	rs852427	7	5526563	C	T	0.0237175	0.00387485	9.3064e-10	0.372067	42265	trans
ENSG00000162702	ZNF281	rs946588154	7	50342615	G	A	0.0419395	0.00488067	0	0.760096	27979	trans
ENSG00000162734	PEA15	rs73725601	7	149775765	G	A	-0.0495326	0.00889394	2.55833e-08	0.313602	36486	trans
ENSG00000162734	PEA15	rs1046140	7	149473145	T	C	0.0246068	0.00462615	1.04302e-07	0.139856	42265	trans
ENSG00000162757	C1orf74	rs62482495	7	107324564	G	A	0.0385678	0.00659677	5.02109e-09	0.0341824	42265	trans
ENSG00000162783	IER5	rs962760887	7	50336475	C	T	0.0502353	0.00632467	1.9984e-15	0.385945	42397	trans
ENSG00000162783	IER5	rs73725596	7	149756426	G	A	-0.0381635	0.00626922	1.14725e-09	0.173516	42265	trans
ENSG00000162783	IER5	rs56388170	7	28684757	T	G	0.0282574	0.00472689	2.25872e-09	0.822168	43169	trans
ENSG00000162825	NBPF20	rs73679081	7	13461654	T	G	0.0930934	0.0169574	4.02299e-08	0.272942	15955	trans
ENSG00000162836	ACP6	rs994475356	7	50336881	G	A	-0.0608346	0.0100808	1.59274e-09	0.476816	27979	trans
ENSG00000162852	CNST	rs342288	7	106725575	G	A	0.0218636	0.00333838	5.78666e-11	0.087947	41696	trans
ENSG00000162873	KLHDC8A	rs6592965	7	50360284	A	G	0.0801926	0.00521946	0	0.999999	42831	trans
ENSG00000162881	OXER1	rs56388170	7	28684757	T	G	-0.0679514	0.00461196	0	1	43169	trans
ENSG00000162881	OXER1	rs946588154	7	50342615	G	A	-0.0817543	0.00603757	0	0.979934	42397	trans
ENSG00000162881	OXER1	rs10628685	7	50208838	CTT	C	-0.0372929	0.00520809	8.03357e-13	0.691905	43301	trans
ENSG00000162889	MAPKAPK2	rs876036	7	50268114	C	T	-0.0247558	0.00339241	2.93321e-13	0.459465	28883	trans
ENSG00000162927	PUS10	rs946588154	7	50342615	G	A	-0.0524963	0.00800638	5.49711e-11	0.311739	27979	trans
ENSG00000163013	FBXO41	rs62621812	7	127375029	A	G	-0.110544	0.0136207	4.44089e-16	0.999998	35840	trans
ENSG00000163050	COQ8A	rs56388170	7	28684757	T	G	0.0352276	0.00492208	8.2423e-13	0.954818	43169	trans
ENSG00000163053	SLC16A14	rs2024050	7	75831075	G	A	-0.069095	0.0116315	2.84408e-09	0.166315	33369	trans
ENSG00000163083	INHBB	rs149007767	7	50330658	T	C	0.0647131	0.00847388	2.22045e-14	0.336509	40777	trans
ENSG00000163083	INHBB	rs56377625	7	50212855	A	T	0.0399915	0.00652912	9.06265e-10	0.228684	42831	trans
ENSG00000163121	NEURL3	rs342207	7	106680959	G	A	0.0448585	0.00765716	4.67404e-09	0.0876446	30146	trans
ENSG00000163154	TNFAIP8L2	rs994475356	7	50336881	G	A	-0.0625682	0.00438275	0	0.788119	39539	trans
ENSG00000163154	TNFAIP8L2	rs6979374	7	28677161	A	G	0.022377	0.00295523	3.68594e-14	0.746647	40311	trans
ENSG00000163191	S100A11	rs56388170	7	28684757	T	G	-0.0294625	0.00236137	0	1	40581	trans
ENSG00000163191	S100A11	rs4722770	7	28238639	C	A	-0.0148083	0.00214255	4.79417e-12	0.658532	39677	trans
ENSG00000163191	S100A11	rs899388288	7	50337788	A	G	0.0181548	0.00324322	2.17143e-08	0.597937	39677	trans
ENSG00000163219	ARHGAP25	rs56388170	7	28684757	T	G	0.0535433	0.00294528	0	1	43169	trans
ENSG00000163219	ARHGAP25	rs899388288	7	50337788	A	G	0.0309072	0.00403496	1.86517e-14	0.653688	42265	trans
ENSG00000163219	ARHGAP25	rs2158799	7	28237488	G	C	0.0185384	0.00280047	3.59763e-11	0.988194	41606	trans
ENSG00000163220	S100A9	rs149007767	7	50330658	T	C	-0.0374749	0.00378867	0	0.550311	41041	trans
ENSG00000163221	S100A12	rs367972936	7	138187969	C	CTT	-0.0223918	0.00394657	1.39724e-08	0.342934	40546	trans
ENSG00000163235	TGFA	rs149007767	7	50330658	T	C	0.0429218	0.0055355	8.88178e-15	0.960634	41247	trans
ENSG00000163251	FZD5	rs6592965	7	50360284	A	G	0.041899	0.00557242	5.52891e-14	0.947474	40713	trans
ENSG00000163297	ANTXR2	rs946588154	7	50342615	G	A	0.0384903	0.00464889	2.22045e-16	0.924734	42397	trans
ENSG00000163297	ANTXR2	rs56388170	7	28684757	T	G	0.0298114	0.00354219	0	0.999446	43169	trans
ENSG00000163297	ANTXR2	rs7792760	7	44964464	C	T	-0.0283521	0.00451524	3.40314e-10	0.230482	37159	trans
ENSG00000163376	KBTBD8	rs819000	7	16732602	G	C	0.0408697	0.0074392	3.93307e-08	0.128455	41125	trans
ENSG00000163393	SLC22A15	rs1021683676	7	50337162	G	A	0.0324672	0.00507964	1.6412e-10	0.357266	42059	trans
ENSG00000163393	SLC22A15	rs12531332	7	101792257	T	A	-0.0290708	0.00513033	1.45785e-08	0.387099	42059	trans
ENSG00000163412	EIF4E3	rs56388170	7	28684757	T	G	-0.0398418	0.00469227	0	0.997539	42963	trans
ENSG00000163421	PROK2	rs56388170	7	28684757	T	G	-0.0814515	0.0042366	0	1	43169	trans
ENSG00000163421	PROK2	rs946588154	7	50342615	G	A	-0.0563149	0.00557651	0	0.749035	42397	trans
ENSG00000163430	FSTL1	rs9886239	7	50296955	C	A	0.0392759	0.00542596	4.53637e-13	0.370302	43095	trans
ENSG00000163430	FSTL1	rs342298	7	106733200	T	C	0.0307012	0.00546862	1.97628e-08	0.186089	41490	trans
ENSG00000163430	FSTL1	7:50249106:A:T	7	50249106	T	A	-0.0329916	0.0054192	1.14387e-09	0.193543	42963	trans
ENSG00000163430	FSTL1	rs77285773	7	50362894	C	T	0.0403596	0.00798425	4.30632e-07	0.434081	43095	trans
ENSG00000163431	LMOD1	rs6592965	7	50360284	A	G	0.0412065	0.00683908	1.68954e-09	0.364234	32788	trans
ENSG00000163444	TMEM183A	rs6592965	7	50360284	A	G	0.0379537	0.00381773	0	0.805265	39291	trans
ENSG00000163508	EOMES	rs11765436	7	50304481	A	T	0.0260552	0.0035742	3.10418e-13	0.380577	43301	trans
ENSG00000163508	EOMES	rs6961823	7	70666314	A	G	-0.0284054	0.00481206	3.57043e-09	0.430874	41696	trans
ENSG00000163513	TGFBR2	rs1337884224	7	92759697	C	CA	-0.0307148	0.00437149	2.12319e-12	0.831542	39355	trans
ENSG00000163513	TGFBR2	rs149007767	7	50330658	T	C	0.0275858	0.00423621	7.42015e-11	0.434365	41041	trans
ENSG00000163513	TGFBR2	rs42031	7	92608082	T	A	0.0184027	0.00346482	1.08841e-07	0.284354	42059	trans
ENSG00000163513	TGFBR2	rs59817510	7	45003728	C	CA	-0.0184815	0.00327423	1.65626e-08	0.193747	42059	trans
ENSG00000163534	FCRL1	rs35787046	7	40042784	CT	C	-0.0332564	0.00360924	0	0.0495309	41179	trans
ENSG00000163554	SPTA1	rs6592965	7	50360284	A	G	0.0280218	0.00411919	1.02649e-11	0.922386	42601	trans
ENSG00000163563	MNDA	rs149007767	7	50330658	T	C	-0.0267889	0.0042068	1.91518e-10	0.326471	41041	trans
ENSG00000163565	IFI16	rs946588154	7	50342615	G	A	-0.0472611	0.00470753	0	0.438437	42191	trans
ENSG00000163565	IFI16	rs56388170	7	28684757	T	G	-0.0345917	0.00359557	0	1	42963	trans
ENSG00000163565	IFI16	rs4385425	7	50267738	G	A	-0.0260974	0.00324991	8.88178e-16	0.587492	42963	trans
ENSG00000163568	AIM2	rs56388170	7	28684757	T	G	-0.0387742	0.00512726	3.95239e-14	0.999932	43169	trans
ENSG00000163568	AIM2	rs962760887	7	50336475	C	T	0.047187	0.00684736	5.5298e-12	0.304209	42397	trans
ENSG00000163568	AIM2	rs759273936	7	102467167	G	GT	-0.0413356	0.00692956	2.44459e-09		28205	trans
ENSG00000163602	RYBP	rs946588154	7	50342615	G	A	0.034955	0.00494221	1.51879e-12	0.527833	41539	trans
ENSG00000163605	PPP4R2	rs56388170	7	28684757	T	G	-0.0344742	0.00279241	0	1	28751	trans
ENSG00000163625	WDFY3	rs1021683676	7	50337162	G	A	-0.0724095	0.00333039	0	0.510027	42265	trans
ENSG00000163625	WDFY3	rs11761922	7	50304536	C	G	0.0219741	0.00236669	0	0.142999	43301	trans
ENSG00000163629	PTPN13	rs70977019	7	28147492	ATTTT	A	-0.0329361	0.00591496	2.57279e-08	0.226633	38830	trans
ENSG00000163659	TIPARP	rs149007767	7	50330658	T	C	-0.0354922	0.00621592	1.1305e-08	0.332809	41247	trans
ENSG00000163681	SLMAP	rs994475356	7	50336881	G	A	0.0564003	0.00382461	0	0.594824	42397	trans
ENSG00000163687	DNASE1L3	rs876037	7	50269096	A	T	-0.0991788	0.00761277	0	0.27117	28883	trans
ENSG00000163694	RBM47	rs946588154	7	50342615	G	A	-0.0432912	0.00396661	0	0.795936	38387	trans
ENSG00000163694	RBM47	rs56388170	7	28684757	T	G	0.0174791	0.0030087	6.26512e-09	0.891688	39159	trans
ENSG00000163702	IL17RC	rs946588154	7	50342615	G	A	-0.0413282	0.00744074	2.78712e-08	0.60016	42397	trans
ENSG00000163719	MTMR14	rs6944865	7	4726752	T	A	0.0224126	0.00349461	1.42243e-10	0.241221	35598	trans
ENSG00000163736	PPBP	rs538208875	7	106735099	CT	C	0.026952	0.00386658	3.15814e-12	0.0575038	41696	trans
ENSG00000163737	PF4	rs342295	7	106732314	T	C	0.0294351	0.0036165	4.44089e-16	0.169489	41696	trans
ENSG00000163739	CXCL1	rs1021683676	7	50337162	G	A	-0.0866084	0.00648021	0	0.548491	42265	trans
ENSG00000163739	CXCL1	rs56388170	7	28684757	T	G	0.0484108	0.00484572	0	1	43169	trans
ENSG00000163739	CXCL1	rs57603365	7	149069475	ATTTTTTT	A	-0.031318	0.00501154	4.12596e-10	0.126051	41247	trans
ENSG00000163751	CPA3	rs6467887	7	75844637	G	A	-0.0715099	0.0107593	3.0048e-11	0.317227	40119	trans
ENSG00000163754	GYG1	rs56388170	7	28684757	T	G	-0.0855906	0.0049067	0	1	28751	trans
ENSG00000163754	GYG1	rs56257118	7	6672561	G	A	-0.0550264	0.00854355	1.18932e-10	0.140257	28586	trans
ENSG00000163754	GYG1	rs60171273	7	28680160	G	C	-0.046657	0.00588957	2.44249e-15	0.363327	26967	trans
ENSG00000163795	ZNF513	rs62482493	7	107311134	C	T	0.0321504	0.00447428	6.6902e-13	0.102273	42265	trans
ENSG00000163823	CCR1	rs1021683676	7	50337162	G	A	-0.0715832	0.006764	0	0.379451	42265	trans
ENSG00000163823	CCR1	rs56388170	7	28684757	T	G	0.0281247	0.00504542	2.48508e-08	0.982453	43169	trans
ENSG00000163874	ZC3H12A	rs56388170	7	28684757	T	G	0.0419911	0.00431217	0	1	43169	trans
ENSG00000163902	RPN1	rs56388170	7	28684757	T	G	0.0199833	0.00355283	1.8592e-08	0.976304	43169	trans
ENSG00000163913	IFT122	rs62490955	7	129606638	C	T	0.04608	0.00441859	0	0.269627	43301	trans
ENSG00000163932	PRKCD	rs946588154	7	50342615	G	A	-0.0687523	0.00356666	0	0.999126	42397	trans
ENSG00000163932	PRKCD	rs56388170	7	28684757	T	G	-0.0206625	0.00270815	2.35367e-14	0.999776	43169	trans
ENSG00000163932	PRKCD	rs2366034	7	50291660	G	A	0.0193912	0.00252911	1.75415e-14	0.276549	43169	trans
ENSG00000163950	SLBP	rs56388170	7	28684757	T	G	0.0404857	0.0047061	0	0.99971	43169	trans
ENSG00000163958	ZDHHC19	rs149007767	7	50330658	T	C	0.0720403	0.00827698	0	0.409186	39110	trans
ENSG00000163964	PIGX	rs56388170	7	28684757	T	G	0.0410225	0.00412056	0	0.999959	43169	trans
ENSG00000163964	PIGX	rs657168	7	42945295	G	A	0.036941	0.00562564	5.14937e-11	0.03515	42265	trans
ENSG00000163993	S100P	rs1021683676	7	50337162	G	A	0.0421414	0.00755141	2.39697e-08	0.266285	42265	trans
ENSG00000164047	CAMP	rs6943576	7	45069279	T	C	0.0519625	0.00509238	0	0.181664	43169	trans
ENSG00000164047	CAMP	rs946588154	7	50342615	G	A	-0.0487267	0.00744533	5.96549e-11	0.67242	42397	trans
ENSG00000164047	CAMP	rs7792760	7	44964464	C	T	-0.0706438	0.00756329	0	0.0903838	37159	trans
ENSG00000164054	SHISA5	rs1021683676	7	50337162	G	A	-0.0640607	0.00423192	0	0.496977	42059	trans
ENSG00000164061	BSN	rs147228151	7	129924616	TCACA	T	0.0958307	0.0134664	1.10889e-12	0.30494	40089	trans
ENSG00000164068	RNF123	rs6592965	7	50360284	A	G	0.0237056	0.00294267	8.88178e-16	0.733631	43301	trans
ENSG00000164087	POC1A	rs946588154	7	50342615	G	A	-0.0789171	0.00823085	0	0.697018	42191	trans
ENSG00000164104	HMGB2	rs56388170	7	28684757	T	G	-0.0212689	0.00377294	1.72818e-08	0.985941	43169	trans
ENSG00000164111	ANXA5	rs899388288	7	50337788	A	G	-0.0387772	0.0057232	1.2403e-11	0.442017	42265	trans
ENSG00000164116	GUCY1A1	rs342290	7	106727158	C	A	-0.0405931	0.0049793	4.44089e-16	0.194651	41490	trans
ENSG00000164142	FHIP1A	rs876038	7	50268931	T	C	-0.0801373	0.00797332	0	0.138423	28720	trans
ENSG00000164211	STARD4	rs564070835	7	155303976	C	CTTT	-0.0360349	0.00423921	0	0.75554	42265	trans
ENSG00000164211	STARD4	rs2700902	7	36146133	A	C	-0.0230452	0.00406125	1.39166e-08		43301	trans
ENSG00000164221	CCDC112	rs149007767	7	50330658	T	C	0.0452828	0.00668304	1.23737e-11	0.326107	27979	trans
ENSG00000164251	F2RL1	rs1021683676	7	50337162	G	A	0.0763857	0.00872927	0	0.450536	27847	trans
ENSG00000164251	F2RL1	rs397806059	7	149187840	AGTT	A	-0.045271	0.00619084	2.62013e-13	0.0622852	27847	trans
ENSG00000164327	RICTOR	rs962760887	7	50336475	C	T	0.0396267	0.00347583	0	0.676643	41650	trans
ENSG00000164327	RICTOR	rs7785197	7	105059874	T	C	-0.0198457	0.00323529	8.56366e-10	0.0323231	41518	trans
ENSG00000164402	SEPTIN8	rs62621812	7	127375029	A	G	0.199612	0.0199501	0	0.999999	23536	trans
ENSG00000164402	SEPTIN8	rs62482502	7	107347365	C	A	0.0438437	0.00613382	8.81295e-13	0.0711107	27847	trans
ENSG00000164463	CREBRF	rs7781115	7	4745185	G	A	0.0247135	0.00268267	0	0.264512	41247	trans
ENSG00000164463	CREBRF	rs56388170	7	28684757	T	G	0.0253663	0.00278097	0	1	43169	trans
ENSG00000164506	STXBP5	rs962760887	7	50336475	C	T	0.0510613	0.00450919	0	0.437703	42397	trans
ENSG00000164512	ANKRD55	rs11287110	7	28114596	G	GT	-0.0641618	0.00664821	0	0.523365	43095	trans
ENSG00000164535	DAGLB	rs13235365	7	6416460	T	C	0.508783	0.00402549	0	1	42265	cis
ENSG00000164535	DAGLB	rs1123675	7	6419629	A	C	0.498226	0.00419632	0	1	43040	cis
ENSG00000164535	DAGLB	rs1055430	7	6416688	C	G	0.306397	0.00931147	0	0.999996	38563	cis
ENSG00000164542	KIAA0895	rs17213326	7	36418609	G	A	0.319924	0.0191648	0	1	37053	cis
ENSG00000164542	KIAA0895	rs196611	7	36298769	A	G	-0.0600643	0.00657947	0	0.42424	42576	cis
ENSG00000164543	STK17A	rs7798706	7	43588818	C	T	0.0465129	0.00391627	0	0.800862	43301	cis
ENSG00000164543	STK17A	rs904175337	7	50332900	G	A	-0.0344185	0.00607185	1.44025e-08	0.266877	41247	trans
ENSG00000164548	TRA2A	rs6461715	7	23539496	G	A	0.0361871	0.00365095	0	0.428893	28883	cis
ENSG00000164597	COG5	rs2237678	7	107562820	G	T	0.888766	0.00355964	0		41201	cis
ENSG00000164603	BMT2	rs28546198	7	112939300	T	A	-0.172975	0.0073255	0	0.990663	38677	cis
ENSG00000164603	BMT2	rs58012229	7	112670891	ATG	A	-0.0318567	0.00314106	0	0.999998	42963	cis
ENSG00000164610	RP9	rs146917653	7	32794155	T	C	0.159543	0.0130473	0	0.999828	35677	cis
ENSG00000164610	RP9	rs117599475	7	33117903	A	G	0.0923558	0.0157135	4.1653e-09	0.999941	32801	cis
ENSG00000164610	RP9	rs1212293939	7	32996606	T	TTTCCTTCCTTCC	-0.0445705	0.00726314	8.43412e-10	1	38266	cis
ENSG00000164610	RP9	rs111245225	7	33294359	GTCCA	G	0.047066	0.0103049	4.93965e-06	0.999993	33486	cis
ENSG00000164610	RP9	rs7809399	7	33216817	T	C	0.0374004	0.00657831	1.3049e-08	0.964512	40713	cis
ENSG00000164610	RP9	rs77837594	7	33334400	A	C	0.118574	0.0115641	0	0.980753	32992	cis
ENSG00000164631	ZNF12	rs7786706	7	6707636	T	C	-0.0797483	0.00372498	0	1	41565	cis
ENSG00000164631	ZNF12	rs139078415	7	6537280	G	A	-0.1048	0.00748876	0	0.994709	34368	cis
ENSG00000164638	SLC29A4	rs6956071	7	5214944	A	G	0.122184	0.00632534	0	0.998285	41795	cis
ENSG00000164638	SLC29A4	rs868479164	7	5241273	G	A	0.1312	0.00792347	0	0.811488	36821	cis
ENSG00000164649	CDCA7L	rs4473920	7	21934992	G	A	-0.285403	0.00422219	0	1	43095	cis
ENSG00000164649	CDCA7L	rs57082026	7	21922029	T	C	0.276163	0.00479108	0	0.985868	43095	cis
ENSG00000164649	CDCA7L	rs1128226	7	21902051	C	A	-0.175115	0.00419213	0	1	43095	cis
ENSG00000164649	CDCA7L	rs2040664	7	21858096	A	G	-0.0316407	0.00420471	5.26246e-14	0.999988	43095	cis
ENSG00000164649	CDCA7L	rs4487645	7	21898622	A	C	-0.231738	0.00412474	0	0.999983	43095	cis
ENSG00000164649	CDCA7L	rs796190026	7	21902243	A	ATCTT	-0.153602	0.00619864	0	0.702648	43095	cis
ENSG00000164649	CDCA7L	rs76382993	7	21885191	A	C	-0.1145	0.00510415	0	0.953641	43095	cis
ENSG00000164649	CDCA7L	rs73279884	7	21883162	C	T	0.171447	0.0152334	0	1	35289	cis
ENSG00000164649	CDCA7L	rs1228792339	7	21999536	C	CT	-0.0806438	0.00682768	0	0.99933	42988	cis
ENSG00000164654	MIOS	rs3779375	7	7599450	C	T	0.144153	0.00571931	0	0.937069	28776	cis
ENSG00000164654	MIOS	rs28622032	7	7580982	C	T	0.052863	0.00475727	0	0.521089	27847	cis
ENSG00000164659	ELAPOR2	rs200099758	7	87040395	C	T	0.445812	0.0108022	0	0.999994	42164	cis
ENSG00000164659	ELAPOR2	7:87040241:G:T	7	87040241	T	G	-0.473377	0.0184681	0	0.824009	41647	cis
ENSG00000164659	ELAPOR2	rs529017735	7	87040182	T	C	-0.364419	0.0180365	0	1	36703	cis
ENSG00000164659	ELAPOR2	rs883719	7	6616573	G	A	0.106582	0.00917278	0	0.986761	42004	trans
ENSG00000164659	ELAPOR2	rs763489169	7	86908150	TAC	T	-0.0438308	0.0081727	8.18136e-08	0.970208	43169	cis
ENSG00000164659	ELAPOR2	rs376452395	7	87043649	G	A	0.0714161	0.015785	6.05921e-06	0.941469	40167	cis
ENSG00000164674	SYTL3	rs7781115	7	4745185	G	A	0.0401197	0.00494017	4.44089e-16	0.253834	41247	trans
ENSG00000164674	SYTL3	rs56388170	7	28684757	T	G	-0.0305538	0.00487644	3.71402e-10	0.868048	43169	trans
ENSG00000164683	HEY1	rs12531460	7	129620693	T	C	0.0682862	0.0062758	0	0.433981	41339	trans
ENSG00000164683	HEY1	rs445	7	92779056	T	C	0.112319	0.00995221	0	0.99304	37599	trans
ENSG00000164683	HEY1	rs3731387	7	92615316	T	TATACA	-0.0520905	0.00748932	3.51807e-12	0.176931	41232	trans
ENSG00000164683	HEY1	rs946588154	7	50342615	G	A	-0.0576684	0.00905667	1.92123e-10	0.731454	40435	trans
ENSG00000164683	HEY1	rs11972865	7	8069394	G	A	0.0844833	0.0136753	6.50031e-10	0.0464279	39066	trans
ENSG00000164683	HEY1	rs147826719	7	92636884	T	C	0.204035	0.0193632	0	0.488387	37314	trans
ENSG00000164691	TAGAP	rs10278679	7	44825465	G	A	0.024777	0.00416666	2.73973e-09	0.116392	42265	trans
ENSG00000164707	SLC13A4	rs3110823	7	135672728	C	A	0.372755	0.00784791	0	0.999989	33153	cis
ENSG00000164707	SLC13A4	rs3112346	7	135702747	G	A	0.239126	0.00620202	0	0.999769	33153	cis
ENSG00000164707	SLC13A4	rs71537698	7	135441914	C	T	0.313487	0.0132575	0	0.987472	29565	cis
ENSG00000164707	SLC13A4	rs3112369	7	135727525	C	T	0.108776	0.00628101	0	0.478242	33153	cis
ENSG00000164713	BRI3	rs6465663	7	98289571	G	C	-0.154258	0.00309755	0	0.325768	27847	cis
ENSG00000164713	BRI3	rs11293027	7	98380736	G	GT	-0.136473	0.00327508	0	1	27847	cis
ENSG00000164713	BRI3	rs5002892	7	98266969	A	T	-0.036787	0.00365722	0	0.999999	27847	cis
ENSG00000164713	BRI3	rs117643288	7	98211003	C	G	0.0345636	0.00423448	2.22045e-16	0.588417	27847	cis
ENSG00000164713	BRI3	rs17169479	7	98238721	T	C	0.165506	0.00419103	0	0.747359	27847	cis
ENSG00000164713	BRI3	rs1416301959	7	98328679	C	CA	0.0782122	0.0102707	2.64233e-14	0.980808	26324	cis
ENSG00000164713	BRI3	rs780836343	7	98359745	GT	G	0.126026	0.00988206	0	0.995278	24806	cis
ENSG00000164715	LMTK2	rs3735252	7	98107265	G	C	-0.492295	0.00720048	0	0.683313	40430	cis
ENSG00000164715	LMTK2	rs13221897	7	98090387	A	G	0.0283036	0.00365927	1.04361e-14	0.220748	39677	cis
ENSG00000164715	LMTK2	rs781727876	7	98099534	CA	C	0.0457934	0.00450138	0	0.528699	39677	cis
ENSG00000164715	LMTK2	rs747909566	7	139126156	A	AACACACAC	-0.0420845	0.00504282	0	0.848046	39677	trans
ENSG00000164715	LMTK2	rs946588154	7	50342615	G	A	-0.0437092	0.00543826	8.88178e-16	0.461449	39809	trans
ENSG00000164715	LMTK2	rs60712600	7	42930225	G	GCA	0.0306314	0.00555599	3.52326e-08	0.104206	39576	trans
ENSG00000164715	LMTK2	rs876038	7	50268931	T	C	0.0204553	0.00380495	7.61754e-08	0.155991	40713	trans
ENSG00000164754	RAD21	rs4730220	7	107168611	G	A	0.0246408	0.0025429	0	0.998294	42059	trans
ENSG00000164764	SBSPON	rs199927933	7	119243418	A	AT	-0.163911	0.0295279	2.83981e-08		25590	trans
ENSG00000164776	PHKG1	rs4948107	7	56105714	T	C	-0.264292	0.00853532	0	0.351166	27865	cis
ENSG00000164776	PHKG1	rs11369869	7	56096746	AG	A	0.0647406	0.00870506	1.02807e-13	0.199977	27865	cis
ENSG00000164776	PHKG1	rs73119385	7	63078962	A	G	-0.106627	0.018788	1.385e-08		16029	trans
ENSG00000164808	SPIDR	rs946588154	7	50342615	G	A	0.0449232	0.00654355	6.63691e-12	0.666661	40504	trans
ENSG00000164815	ORC5	rs12705186	7	104179607	T	A	0.0575928	0.0033132	0	0.26625	43301	cis
ENSG00000164818	DNAAF5	rs4072597	7	732388	A	G	0.194704	0.00464229	0	0.625817	41745	cis
ENSG00000164818	DNAAF5	rs6460800	7	770832	T	C	0.195728	0.00470158	0	0.186127	37789	cis
ENSG00000164818	DNAAF5	rs73038178	7	802985	G	C	-0.200239	0.00487171	0	0.695937	38103	cis
ENSG00000164818	DNAAF5	rs73049878	7	726284	C	T	-0.109949	0.00632109	0	0.736747	36319	cis
ENSG00000164821	DEFA4	7:44997627:C:CAA	7	44997627	CAA	C	-0.0743559	0.00729462	0	0.334468	28281	trans
ENSG00000164823	OSGIN2	rs56388170	7	28684757	T	G	-0.0330807	0.00378251	0	0.988795	42963	trans
ENSG00000164823	OSGIN2	rs776380370	7	140456113	CT	C	0.0231877	0.00410004	1.55406e-08	0.187926	39311	trans
ENSG00000164828	SUN1	rs7783469	7	833758	T	C	-0.0861318	0.00306493	0	1	38309	cis
ENSG00000164828	SUN1	rs10714763	7	858390	C	CT	-0.0356019	0.00345735	0	1	38309	cis
ENSG00000164828	SUN1	rs7809314	7	717221	G	A	0.0872069	0.00433079	0	0.926545	39117	cis
ENSG00000164828	SUN1	rs6947401	7	716449	A	G	0.0695355	0.00459982	0	0.731889	35339	cis
ENSG00000164828	SUN1	rs73047955	7	715238	G	T	0.0595057	0.00499037	0	0.987714	36525	cis
ENSG00000164828	SUN1	rs6976926	7	990438	T	C	-0.0324563	0.00433359	6.90559e-14	0.167484	34678	cis
ENSG00000164849	GPR146	rs183256883	7	1135851	T	G	0.414057	0.00503939	0	1	37419	cis
ENSG00000164849	GPR146	rs10275401	7	1174307	C	A	0.379379	0.00532808	0	0.914182	37111	cis
ENSG00000164849	GPR146	rs4305794	7	1132952	T	C	0.134132	0.00410203	0	0.622437	35274	cis
ENSG00000164849	GPR146	rs57858751	7	992982	G	C	0.236095	0.00585772	0	1	34678	cis
ENSG00000164849	GPR146	rs10951499	7	1026110	G	A	0.227684	0.00413666	0	1	34678	cis
ENSG00000164849	GPR146	rs12702449	7	1168917	A	C	-0.102225	0.00408064	0	1	39345	cis
ENSG00000164849	GPR146	rs6592965	7	50360284	A	G	0.105305	0.00385267	0	1	43301	trans
ENSG00000164849	GPR146	rs115602438	7	1016488	A	C	-0.121512	0.00572548	0	0.959955	34678	cis
ENSG00000164850	GPER1	rs12702029	7	1090948	C	T	-0.194578	0.00610867	0	1	32670	cis
ENSG00000164850	GPER1	rs9655467	7	1110906	A	T	0.129081	0.00563297	0	0.443419	39738	cis
ENSG00000164850	GPER1	rs36022879	7	1178905	G	A	0.0356707	0.0060378	3.4651e-09	0.305257	35782	cis
ENSG00000164850	GPER1	rs58210047	7	1109745	A	G	0.247587	0.00693713	0	0.273351	32563	cis
ENSG00000164850	GPER1	rs12701834	7	1065790	G	A	0.031553	0.00643257	9.33334e-07	0.977085	32670	cis
ENSG00000164855	TMEM184A	rs3735656	7	1541285	T	C	0.141412	0.00671277	0	1	23693	cis
ENSG00000164855	TMEM184A	rs73042767	7	1531602	A	G	0.11306	0.00683389	0	0.999395	23693	cis
ENSG00000164855	TMEM184A	rs11770962	7	1574446	G	A	0.0572344	0.011602	8.09157e-07	0.658452	23825	cis
ENSG00000164867	NOS3	rs1800781	7	150995356	A	G	-0.382487	0.0072037	0	1	42908	cis
ENSG00000164867	NOS3	rs2853795	7	151006154	G	A	-0.14767	0.00684989	0	0.599138	43169	cis
ENSG00000164867	NOS3	rs3778869	7	150974010	A	G	0.117574	0.00862069	0	0.9234	43181	cis
ENSG00000164877	MICALL2	rs111415159	7	1344651	T	C	-0.104278	0.0134717	9.99201e-15	0.988491	35662	cis
ENSG00000164877	MICALL2	rs6592965	7	50360284	A	G	0.0304817	0.00521416	5.03682e-09	0.544427	42831	trans
ENSG00000164877	MICALL2	rs7783948	7	1841100	T	C	-0.0273048	0.00571287	1.75708e-06	0.177056	37652	cis
ENSG00000164880	INTS1	rs66461929	7	1800947	T	C	0.0220147	0.00366914	1.97379e-09	0.789932	42059	cis
ENSG00000164880	INTS1	rs35531597	7	1782524	G	A	0.031769	0.00587506	6.39329e-08	0.999247	41293	cis
ENSG00000164880	INTS1	rs11765655	7	2376032	T	C	0.0859	0.00973635	0	0.999996	35079	cis
ENSG00000164880	INTS1	rs9886201	7	1637390	T	C	-0.0305139	0.00461734	3.88121e-11	0.94732	39007	cis
ENSG00000164880	INTS1	rs11981979	7	1343635	A	G	0.0414448	0.00605028	7.38187e-12	0.488611	37860	cis
ENSG00000164880	INTS1	rs62442585	7	2535344	A	G	0.0452987	0.00581774	6.88338e-15	0.975403	39913	intermediate
ENSG00000164880	INTS1	rs7807637	7	1123005	A	G	-0.0219027	0.00355061	6.88479e-10	0.19192	39139	cis
ENSG00000164889	SLC4A2	rs2303929	7	151064227	A	G	0.184043	0.00471204	0	0.983655	27196	cis
ENSG00000164889	SLC4A2	rs2069443	7	151058086	G	T	0.17267	0.00447126	0	0.532917	27196	cis
ENSG00000164889	SLC4A2	rs754669992	7	149480423	TTTTG	T	-0.0285373	0.00492102	6.66865e-09	0.0974994	27847	intermediate
ENSG00000164896	FASTK	rs34104727	7	151080367	A	G	0.0981244	0.00337463	0	0.968512	34678	cis
ENSG00000164896	FASTK	rs552304185	7	151059531	CCCGCTCCCGCCT	C	-0.0384211	0.0028581	0	0.223521	34678	cis
ENSG00000164897	TMUB1	rs13247141	7	151068385	T	C	-0.0484925	0.00373131	0	1	34678	cis
ENSG00000164897	TMUB1	rs12540781	7	151184364	G	T	0.0202456	0.00293987	5.71521e-12	0.621569	42265	cis
ENSG00000164897	TMUB1	rs11765015	7	151073745	A	G	-0.0207421	0.00342976	1.46954e-09	0.668585	34678	cis
ENSG00000164897	TMUB1	rs2303942	7	151078219	A	G	-0.0254874	0.00288026	0	0.953279	39345	cis
ENSG00000164897	TMUB1	rs3918226	7	150993088	T	C	0.0442451	0.00571648	9.99201e-15	0.999894	39873	cis
ENSG00000164898	FMC1	rs10085527	7	139379614	A	G	-0.0733989	0.00600178	0	0.0493784	39407	cis
ENSG00000164898	FMC1	rs7777051	7	139320438	A	G	-0.230879	0.0194843	0	0.877282	32823	cis
ENSG00000164916	FOXK1	rs7784748	7	4745021	C	T	-0.238435	0.00343737	0	1	41041	cis
ENSG00000164916	FOXK1	rs62441996	7	5133524	C	T	0.0313486	0.00408292	1.62093e-14	0.0563123	38103	cis
ENSG00000164916	FOXK1	rs9801478	7	4862915	A	T	0.0258077	0.00378923	9.70468e-12	0.162009	42059	cis
ENSG00000164924	YWHAZ	rs7792760	7	44964464	C	T	0.0246129	0.00441598	2.49537e-08	0.475158	34571	trans
ENSG00000164938	TP53INP1	rs56388170	7	28684757	T	G	0.0169774	0.0028754	3.54039e-09	0.931959	43169	trans
ENSG00000164961	WASHC5	rs1491475240	7	129651419	CA	C	0.0185266	0.00333217	2.69921e-08	0.156799	43301	trans
ENSG00000164970	FAM219A	rs58200532	7	26110129	T	TA	0.0290425	0.00480425	1.49265e-09	0.0408728	42265	trans
ENSG00000164970	FAM219A	rs11763587	7	42876001	T	G	0.0365608	0.00656413	2.55059e-08		42265	trans
ENSG00000164970	FAM219A	rs10713224	7	107507297	C	CT	-0.0254994	0.00419663	1.23094e-09		42265	trans
ENSG00000165006	UBAP1	rs6976036	7	50361744	C	T	0.0223183	0.00261658	0	0.815941	43301	trans
ENSG00000165006	UBAP1	rs10281146	7	32995730	G	A	0.0202496	0.00308638	5.34617e-11	0.33979	43301	trans
ENSG00000165029	ABCA1	rs4723482	7	36152640	A	G	0.0702836	0.00588102	0	0.330348	43301	trans
ENSG00000165029	ABCA1	rs10276433	7	35711797	A	T	-0.0425769	0.00489059	0	0.0526407	43301	trans
ENSG00000165029	ABCA1	rs56868718	7	65945612	CA	C	0.068659	0.0083898	2.22045e-16	0.0198548	43194	trans
ENSG00000165029	ABCA1	rs757360	7	75618206	G	A	0.0317433	0.00495324	1.46875e-10	0.203484	42265	trans
ENSG00000165030	NFIL3	rs56388170	7	28684757	T	G	-0.0494573	0.00298662	0	1	43169	trans
ENSG00000165030	NFIL3	rs994475356	7	50336881	G	A	0.0641604	0.00399171	0	0.871713	42397	trans
ENSG00000165046	LETM2	rs56388170	7	28684757	T	G	0.0566353	0.00681186	0	0.96577	28751	trans
ENSG00000165046	LETM2	rs1021683676	7	50337162	G	A	-0.0704181	0.00892091	2.88658e-15	0.419847	27847	trans
ENSG00000165046	LETM2	rs66584948	7	105103827	C	CT	-0.0517307	0.00859673	1.7715e-09	0.096747	27847	trans
ENSG00000165055	METTL2B	rs12539729	7	128501969	T	A	-0.397358	0.004777	0	1	40546	cis
ENSG00000165055	METTL2B	rs2732429	7	128488079	C	T	0.110652	0.00610542	0	0.428351	39990	cis
ENSG00000165055	METTL2B	7:128453490:C:CTT	7	128453489	CTT	C	0.144112	0.0107294	0	1	37632	cis
ENSG00000165055	METTL2B	rs750464	7	128730310	T	C	0.348384	0.00908327	0	0.999994	42265	cis
ENSG00000165055	METTL2B	rs11765023	7	128461555	A	G	0.101346	0.00539943	0	0.876541	42265	cis
ENSG00000165071	TMEM71	rs56388170	7	28684757	T	G	-0.0400908	0.00341898	0	0.999999	43169	trans
ENSG00000165092	ALDH1A1	rs1973326	7	138194634	C	T	0.1245	0.00528303	0	0.543173	40990	trans
ENSG00000165092	ALDH1A1	rs34273783	7	138226240	T	C	0.100474	0.00552157	0	0.924147	39517	trans
ENSG00000165092	ALDH1A1	rs200920143	7	115974421	T	TATATATATATATATATATATATATATATAA	0.072521	0.00894441	4.44089e-16	0.216561	42397	trans
ENSG00000165092	ALDH1A1	rs397756839	7	128962813	GT	G	0.0294734	0.00491157	1.96328e-09	0.0666968	42265	trans
ENSG00000165092	ALDH1A1	rs62479822	7	98221071	A	G	0.0293545	0.00499171	4.08664e-09	0.132085	42265	trans
ENSG00000165092	ALDH1A1	rs7781921	7	116040944	G	A	0.0310881	0.00598499	2.05432e-07	0.0417672	42397	trans
ENSG00000165115	KIF27	rs149007767	7	50330658	T	C	-0.0727781	0.00586907	0	0.567471	38453	trans
ENSG00000165125	TRPV6	rs4252511	7	142908170	T	A	-0.315658	0.0164861	0	0.957383	16808	cis
ENSG00000165125	TRPV6	rs4252424	7	142927238	A	G	-0.224448	0.011953	0	0.50438	16889	cis
ENSG00000165131	LLCFC1	rs4252420	7	142927938	C	CT	-0.565139	0.00863645	0	0.773009	21219	cis
ENSG00000165131	LLCFC1	rs3757853	7	142953388	C	G	0.348266	0.00866474	0	1	20297	cis
ENSG00000165131	LLCFC1	rs8176044	7	142942234	T	C	0.383294	0.00831125	0	1	20297	cis
ENSG00000165131	LLCFC1	rs4252460	7	142920130	A	G	-0.512425	0.012406	0	0.833295	22552	cis
ENSG00000165131	LLCFC1	rs10259499	7	142938753	A	G	0.52692	0.01295	0	0.989792	23469	cis
ENSG00000165131	LLCFC1	rs7799481	7	142954781	A	G	0.536685	0.0137827	0	0.500011	23306	cis
ENSG00000165131	LLCFC1	7:142893618:T:TAAAAA	7	142893618	TAAAAA	T	-0.242236	0.0120556	0	1	19848	cis
ENSG00000165131	LLCFC1	rs7810229	7	142944000	A	G	0.451967	0.015875	0	0.327668	23036	cis
ENSG00000165168	CYBB	rs445	7	92779056	T	C	-0.0406629	0.00486862	0	0.999261	22285	trans
ENSG00000165168	CYBB	rs42038	7	92614405	T	C	0.0153303	0.0033087	3.59824e-06	0.175385	25893	trans
ENSG00000165171	METTL27	rs4717822	7	73829456	G	T	-1.0554	0.00645174	0	1	21780	cis
ENSG00000165171	METTL27	rs10250310	7	73786798	C	T	0.462958	0.00796704	0	0.914554	21780	cis
ENSG00000165171	METTL27	rs13228585	7	73773757	A	G	-0.325387	0.0102551	0	0.997685	21673	cis
ENSG00000165175	MID1IP1	rs946588154	7	50342615	G	A	-0.0434245	0.0045747	0	0.536344	42191	trans
ENSG00000165175	MID1IP1	rs56388170	7	28684757	T	G	0.0282148	0.00348096	4.44089e-16	0.946427	42963	trans
ENSG00000165178	NCF1C	rs62477717	7	75492553	G	T	-0.359111	0.00651467	0	1	24064	cis
ENSG00000165178	NCF1C	rs12535903	7	75552346	T	C	0.189481	0.0114896	0	1	23214	cis
ENSG00000165178	NCF1C	rs201862093	7	75501863	T	C	0.603532	0.0109024	0	1	22468	cis
ENSG00000165178	NCF1C	rs1108493	7	75544515	T	A	0.376142	0.0100783	0	1	23214	cis
ENSG00000165178	NCF1C	rs201070139	7	75490215	C	CAAAAA	-0.05077	0.00552897	0	1	24839	cis
ENSG00000165178	NCF1C	rs372127147	7	75506168	T	C	-0.26225	0.00741029	0	0.387341	23298	cis
ENSG00000165178	NCF1C	rs1167805	7	75551232	G	C	-0.0975318	0.0051932	0	0.984238	25259	cis
ENSG00000165178	NCF1C	rs1179622	7	75624854	C	T	-0.0686531	0.00498025	0	0.99087	25259	cis
ENSG00000165178	NCF1C	rs1327527573	7	75538570	C	CTTTTTTTTTT	-0.145125	0.013843	0	0.999868	22643	cis
ENSG00000165178	NCF1C	rs781799708	7	75497606	ATG	A	0.0453508	0.00946399	1.65183e-06	0.994484	22908	cis
ENSG00000165178	NCF1C	rs149007767	7	50330658	T	C	-0.0586589	0.00749445	5.10703e-15	0.79831	25391	trans
ENSG00000165233	CARD19	rs1021683676	7	50337162	G	A	0.0343908	0.00613246	2.04681e-08	0.419034	27847	trans
ENSG00000165280	VCP	HGSV_107291	7	26097397	<DEL>	T	-0.0228477	0.00359473	2.07234e-10	0.0696571	42059	trans
ENSG00000165283	STOML2	rs6592965	7	50360284	A	G	0.0390642	0.00323751	0	0.999989	43301	trans
ENSG00000165283	STOML2	rs35312649	7	33019256	T	TA	-0.0215253	0.00385306	2.3161e-08	0.173847	43301	trans
ENSG00000165300	SLITRK5	7:64493618:T:TTA	7	64493617	TTA	T	-0.0663556	0.00899092	1.57874e-13	0.321058	22537	trans
ENSG00000165312	OTUD1	rs149007767	7	50330658	T	C	0.0394647	0.0052077	3.5083e-14	0.662464	41041	trans
ENSG00000165406	MARCHF8	rs12718598	7	50360747	C	T	0.0625544	0.0033581	0	0.859205	42443	trans
ENSG00000165458	INPPL1	rs1052988407	7	50339014	C	T	0.0429424	0.00450963	0	0.579183	41039	trans
ENSG00000165626	BEND7	rs56388170	7	28684757	T	G	-0.0445301	0.00670411	3.08997e-11	0.997015	39159	trans
ENSG00000165626	BEND7	rs876037	7	50269096	A	T	-0.0440086	0.00621275	1.40465e-12	0.213619	39291	trans
ENSG00000165626	BEND7	rs994475356	7	50336881	G	A	0.0467497	0.0090329	2.27315e-07	0.315066	38387	trans
ENSG00000165646	SLC18A2	rs876036	7	50268114	C	T	-0.0381793	0.00566642	1.60787e-11	0.19803	43095	trans
ENSG00000165682	CLEC1B	rs342226	7	106690336	A	G	0.0412364	0.00478121	0	0.278124	41696	trans
ENSG00000165682	CLEC1B	rs6970449	7	152683366	T	C	-0.031979	0.00453606	1.78968e-12	0.541156	43301	trans
ENSG00000165699	TSC1	rs11771278	7	107645480	T	C	-0.0283774	0.0036687	1.04361e-14	0.290068	41490	trans
ENSG00000165775	FUNDC2	rs6592965	7	50360284	A	G	0.0223426	0.00321098	3.44635e-12	0.991696	43301	trans
ENSG00000165795	NDRG2	rs11185602	7	50259481	G	A	0.040343	0.00494958	4.44089e-16	0.251168	42963	trans
ENSG00000165801	ARHGEF40	rs962760887	7	50336475	C	T	0.0904802	0.00611099	0	0.421312	42397	trans
ENSG00000165801	ARHGEF40	rs2158799	7	28237488	G	C	-0.0307692	0.00438723	2.32658e-12	0.940134	41606	trans
ENSG00000165802	NSMF	rs855665	7	149763884	C	G	-0.060651	0.00582651	0	0.555455	42265	trans
ENSG00000165802	NSMF	rs12674335	7	149753574	G	A	0.0343203	0.00509599	1.64195e-11	0.999294	37842	trans
ENSG00000165861	ZFYVE1	rs946588154	7	50342615	G	A	-0.0966363	0.00601037	0	0.797052	42191	trans
ENSG00000165861	ZFYVE1	rs56388170	7	28684757	T	G	0.029462	0.00464743	2.30628e-10	0.99813	42963	trans
ENSG00000165949	IFI27	rs6592965	7	50360284	A	G	-0.0382819	0.00498987	1.68754e-14	0.489084	42237	trans
ENSG00000166004	CEP295	rs149007767	7	50330658	T	C	-0.0545954	0.00550634	0	0.469124	37237	trans
ENSG00000166025	AMOTL1	rs62621812	7	127375029	A	G	0.139977	0.0250412	2.27246e-08		20948	trans
ENSG00000166033	HTRA1	rs946588154	7	50342615	G	A	0.0903827	0.00846989	0	0.787873	42136	trans
ENSG00000166033	HTRA1	rs12531332	7	101792257	T	A	-0.0573026	0.00886648	1.0276e-10	0.331359	42004	trans
ENSG00000166033	HTRA1	rs62621812	7	127375029	A	G	0.127965	0.0196559	7.50273e-11	0.961771	35840	trans
ENSG00000166145	SPINT1	rs1659458	7	149772966	C	G	-0.0797951	0.00641064	0	0.238158	42265	trans
ENSG00000166145	SPINT1	rs12672745	7	149155342	A	C	-0.0490972	0.00481965	0	0.0921615	42265	trans
ENSG00000166145	SPINT1	rs445	7	92779056	T	C	-0.069231	0.0072494	0	0.997144	39561	trans
ENSG00000166145	SPINT1	rs10259389	7	149654038	T	C	-0.0329892	0.0048323	8.68261e-12	0.311177	42265	trans
ENSG00000166145	SPINT1	rs4272	7	92607515	G	A	0.0386324	0.00569633	1.18534e-11	0.502606	43169	trans
ENSG00000166145	SPINT1	rs62621812	7	127375029	A	G	0.102736	0.016125	1.87512e-10	0.998759	35840	trans
ENSG00000166165	CKB	rs2520456	7	18574896	T	G	-0.0354283	0.00586002	1.487e-09	0.958456	43301	trans
ENSG00000166165	CKB	rs55845918	7	149618479	A	C	0.0362035	0.00607284	2.49873e-09	0.19446	43301	trans
ENSG00000166165	CKB	rs1462776323	7	6485242	C	CAAA	-0.0368827	0.0066196	2.52213e-08	0.652303	42265	trans
ENSG00000166169	POLL	rs6592965	7	50360284	A	G	-0.0214818	0.00319057	1.66334e-11	0.723493	43301	trans
ENSG00000166169	POLL	rs818585	7	16652800	T	C	0.0187854	0.00341708	3.85196e-08		43301	trans
ENSG00000166171	DPCD	rs6592965	7	50360284	A	G	-0.0427794	0.00395918	0	0.994304	43095	trans
ENSG00000166188	ZNF319	rs962760887	7	50336475	C	T	-0.0323362	0.00555569	5.87131e-09	0.185154	42397	trans
ENSG00000166189	HPS6	rs946588154	7	50342615	G	A	-0.0463855	0.00636928	3.27294e-13	0.40605	27979	trans
ENSG00000166224	SGPL1	rs946588154	7	50342615	G	A	0.0542484	0.00604041	0	0.687879	42397	trans
ENSG00000166224	SGPL1	rs2158799	7	28237488	G	C	-0.0262513	0.00438573	2.15564e-09		41606	trans
ENSG00000166340	TPP1	rs58391518	7	107390342	C	T	0.0264975	0.00340377	6.88338e-15	0.19238	42265	trans
ENSG00000166341	DCHS1	rs354090	7	149642554	C	A	0.0358812	0.00480732	8.39329e-14	0.291277	42265	trans
ENSG00000166341	DCHS1	rs6975767	7	50304878	C	A	-0.0322736	0.00507115	1.96368e-10	0.936704	43169	trans
ENSG00000166411	IDH3A	rs876037	7	50269096	A	T	-0.0371834	0.00464917	1.33227e-15	0.199994	28883	trans
ENSG00000166428	PLD4	rs876038	7	50268931	T	C	-0.0449675	0.00478583	0	0.31702	43301	trans
ENSG00000166432	ZMAT1	7:40189398:C:CTTTTTTTT	7	40189398	CTTTTTTTT	C	0.0227108	0.00323237	2.1243e-12	0.114473	43301	trans
ENSG00000166439	RNF169	rs10264279	7	155773203	C	T	0.0313722	0.00425326	1.62981e-13	0.0569438	27278	trans
ENSG00000166439	RNF169	rs4716538	7	155702494	C	T	-0.0435756	0.00749423	6.07954e-09	0.0966822	27456	trans
ENSG00000166477	LEO1	rs10243340	7	107450510	G	A	0.0237736	0.00428815	2.956e-08		42265	trans
ENSG00000166507	NDST2	rs1021683676	7	50337162	G	A	0.037102	0.00590012	3.20849e-10	0.179626	39471	trans
ENSG00000166508	MCM7	rs2272346	7	100091199	C	A	0.297976	0.00765475	0	0.426142	42158	cis
ENSG00000166508	MCM7	rs6953441	7	100019444	A	G	0.0588829	0.00367752	0	0.450947	42265	cis
ENSG00000166508	MCM7	rs187978393	7	100099437	A	G	-0.142098	0.0096076	0	0.98412	38109	cis
ENSG00000166508	MCM7	rs7784748	7	4745021	C	T	0.0343292	0.00353736	0	0.372571	41247	trans
ENSG00000166523	CLEC4E	rs149007767	7	50330658	T	C	-0.0601913	0.00630135	0	0.978951	41247	trans
ENSG00000166526	ZNF3	rs67110214	7	100036116	C	G	-0.0482839	0.00445819	0	0.289085	43169	cis
ENSG00000166527	CLEC4D	rs56388170	7	28684757	T	G	-0.0426027	0.00490703	0	0.998207	42963	trans
ENSG00000166529	ZSCAN21	rs72615158	7	100053760	G	A	-0.242031	0.0060301	0	0.467146	42963	cis
ENSG00000166529	ZSCAN21	rs4729567	7	100039619	A	G	-0.215035	0.0056301	0	0.692056	42059	cis
ENSG00000166529	ZSCAN21	rs858503	7	100248243	T	C	0.112605	0.00811172	0	0.202761	42059	cis
ENSG00000166557	TMED3	rs6957596	7	129660050	A	G	0.0224801	0.00360184	4.34009e-10	0.204797	43301	trans
ENSG00000166579	NDEL1	rs12531145	7	149194545	T	C	0.0142083	0.00254169	2.26951e-08	0.024985	42059	trans
ENSG00000166619	BLCAP	rs1021683676	7	50337162	G	A	-0.0345985	0.00565694	9.58832e-10	0.375712	42265	trans
ENSG00000166780	BMERB1	rs62621812	7	127375029	A	G	0.218928	0.0207581	0	1	34982	trans
ENSG00000166783	MARF1	rs6592965	7	50360284	A	G	0.0283738	0.00283061	0	0.785179	42443	trans
ENSG00000166783	MARF1	rs962760887	7	50336475	C	T	0.0364047	0.00437199	0	0.435915	41539	trans
ENSG00000166783	MARF1	rs4720402	7	4741330	G	T	0.0191054	0.00319175	2.15225e-09	0.671733	39268	trans
ENSG00000166793	YPEL4	rs111661389	7	140482131	T	G	-0.0393242	0.00680421	7.49743e-09	0.176635	39410	trans
ENSG00000166801	FAM111A	rs946588154	7	50342615	G	A	-0.0646296	0.00423874	0	0.918873	42191	trans
ENSG00000166801	FAM111A	rs876036	7	50268114	C	T	0.0261831	0.00297472	0	0.492159	43095	trans
ENSG00000166813	KIF7	rs62621812	7	127375029	A	G	0.175053	0.0217506	8.88178e-16	0.996985	32211	trans
ENSG00000166813	KIF7	rs11539276	7	127392399	A	G	-0.0549526	0.00950147	7.31231e-09	0.18387	38583	trans
ENSG00000166816	LDHD	rs12155038	7	44833378	A	G	0.0664916	0.00625823	0	0.248974	41795	trans
ENSG00000166816	LDHD	rs148981077	7	102472779	T	C	-0.112013	0.0201509	2.71766e-08		26198	trans
ENSG00000166825	ANPEP	rs56388170	7	28684757	T	G	-0.0318889	0.00429991	1.2057e-13	0.999626	43169	trans
ENSG00000166825	ANPEP	rs445	7	92779056	T	C	0.0420901	0.00608313	4.54348e-12	0.904112	39561	trans
ENSG00000166831	RBPMS2	rs342258	7	106709736	A	C	0.0378525	0.00601433	3.09959e-10	0.0912671	40290	trans
ENSG00000166888	STAT6	rs946588154	7	50342615	G	A	0.0658131	0.00406881	0	0.852367	42397	trans
ENSG00000166888	STAT6	rs445	7	92779056	T	C	0.0276667	0.00438499	2.80087e-10	0.970234	39561	trans
ENSG00000166888	STAT6	rs6979374	7	28677161	A	G	0.0165831	0.00278169	2.49908e-09	0.33068	43169	trans
ENSG00000166889	PATL1	rs149007767	7	50330658	T	C	-0.0334852	0.00472472	1.36824e-12	0.262502	41247	trans
ENSG00000166925	TSC22D4	rs13246354	7	100352383	T	C	-0.10078	0.00326373	0	0.769931	39641	cis
ENSG00000166925	TSC22D4	rs1352598567	7	100296609	A	AT	0.106779	0.00349745	0	1	42059	cis
ENSG00000166925	TSC22D4	rs574394042	7	100503507	G	GA	0.0917843	0.00295821	0	1	42059	cis
ENSG00000166925	TSC22D4	rs12705082	7	100701580	A	G	0.0499291	0.00533171	0	0.999936	37552	cis
ENSG00000166925	TSC22D4	rs541877530	7	100230791	CA	C	-0.0716205	0.00613468	0	0.298248	36252	cis
ENSG00000166925	TSC22D4	rs1311778677	7	100564521	CT	C	0.0297069	0.00405181	2.27152e-13	0.999993	40275	cis
ENSG00000166925	TSC22D4	rs149007767	7	50330658	T	C	0.0240123	0.00350948	7.80265e-12	0.307288	41041	trans
ENSG00000166925	TSC22D4	rs118123791	7	101014290	A	G	0.0431104	0.00671052	1.32477e-10	0.960373	38246	cis
ENSG00000166927	MS4A7	rs6973849	7	5070331	G	C	0.0666552	0.00747772	0	0.537768	39407	trans
ENSG00000166928	MS4A14	rs112494251	7	5048413	T	A	0.0676874	0.00817863	2.22045e-16	0.252787	42265	trans
ENSG00000166947	EPB42	rs1289846225	7	140470046	C	CAA	0.0213916	0.0036378	4.09354e-09	0.14415	38679	trans
ENSG00000166963	MAP1A	rs342298	7	106733200	T	C	-0.0535246	0.00455537	0	0.227413	41490	trans
ENSG00000166963	MAP1A	rs35176226	7	152680380	C	CA	-0.0279377	0.00480587	6.12743e-09	0.75517	42059	trans
ENSG00000166971	AKTIP	rs946588154	7	50342615	G	A	-0.0486249	0.00805203	1.55224e-09	0.157858	27979	trans
ENSG00000166979	EVA1C	rs62621812	7	127375029	A	G	0.0960159	0.0160757	2.33304e-09	0.958538	35840	trans
ENSG00000166986	MARS1	rs4730220	7	107168611	G	A	0.0217005	0.00386855	2.02948e-08	0.860798	27847	trans
ENSG00000166987	MBD6	rs946588154	7	50342615	G	A	0.028589	0.00364256	4.21885e-15	0.40171	42397	trans
ENSG00000166997	CNPY4	rs144305120	7	100147962	G	T	-0.481653	0.00849893	0	0.999998	41122	cis
ENSG00000166997	CNPY4	rs9649220	7	100042338	G	A	0.21459	0.00448461	0	0.999999	42059	cis
ENSG00000166997	CNPY4	rs192302191	7	100086039	T	C	-0.713898	0.0148668	0	0.871903	37685	cis
ENSG00000166997	CNPY4	rs2272343	7	100180662	C	A	-0.134016	0.00525042	0	0.429932	42059	cis
ENSG00000166997	CNPY4	rs563688788	7	100024897	T	TAAA	0.0609742	0.00563752	0	0.709981	42191	cis
ENSG00000166997	CNPY4	rs1267309540	7	100131788	G	GTTTCTTTGTTTCTTTC	-0.157374	0.00896354	0	0.995606	41490	cis
ENSG00000166997	CNPY4	rs144454812	7	100051658	T	TCTA	-0.0982042	0.0119136	2.22045e-16	0.863796	39037	cis
ENSG00000167094	TTC16	rs73727606	7	149779235	A	G	-0.0480655	0.00875838	4.06646e-08	0.61748	37636	trans
ENSG00000167105	TMEM92	rs1021683676	7	50337162	G	A	-0.211832	0.00926578	0	0.839206	40588	trans
ENSG00000167105	TMEM92	rs56132545	7	50213224	G	T	-0.0586896	0.0074134	2.44249e-15	0.297924	41624	trans
ENSG00000167173	C15orf39	rs56388170	7	28684757	T	G	0.027526	0.00307829	0	0.999759	43169	trans
ENSG00000167173	C15orf39	rs62447197	7	50349934	G	A	-0.0283527	0.0049842	1.28157e-08	0.964723	40512	trans
ENSG00000167202	TBC1D2B	rs946588154	7	50342615	G	A	-0.0568393	0.0058314	0	0.746388	42191	trans
ENSG00000167202	TBC1D2B	rs56388170	7	28684757	T	G	0.0268839	0.00442914	1.28088e-09	0.540007	42963	trans
ENSG00000167207	NOD2	rs899388288	7	50337788	A	G	-0.0504956	0.00767991	4.86449e-11	0.431263	42265	trans
ENSG00000167208	SNX20	rs149007767	7	50330658	T	C	0.0382469	0.00582778	5.27871e-11	0.666631	41247	trans
ENSG00000167257	RNF214	rs60600003	7	37342861	G	T	0.0504519	0.00817272	6.69172e-10	0.0451192	41517	trans
ENSG00000167261	DPEP2	rs946588154	7	50342615	G	A	0.0843112	0.00425528	0	0.99781	42397	trans
ENSG00000167261	DPEP2	rs6466043	7	105124530	A	T	-0.0233436	0.00414033	1.71943e-08	0.0790094	41696	trans
ENSG00000167264	DUS2	rs946588154	7	50342615	G	A	0.0865793	0.00671442	0	0.951739	38122	trans
ENSG00000167377	ZNF23	rs6592965	7	50360284	A	G	0.0289719	0.00473561	9.48205e-10	0.49105	39718	trans
ENSG00000167380	ZNF226	rs10251980	7	50327041	A	G	-0.0491821	0.00598821	2.22045e-16	0.687792	41039	trans
ENSG00000167393	PPP2R3B	rs56388170	7	28684757	T	G	-0.0459669	0.00637695	5.66658e-13	0.991256	19233	trans
ENSG00000167394	ZNF668	rs4723386	7	34820192	A	T	0.0468625	0.0085121	3.68319e-08	0.328578	37568	trans
ENSG00000167414	GNG8	rs342259	7	106711006	T	C	-0.038443	0.0068578	2.07371e-08	0.0722719	30881	trans
ENSG00000167434	CA4	rs1021683676	7	50337162	G	A	0.100741	0.00550636	0	0.778476	41795	trans
ENSG00000167434	CA4	rs56388170	7	28684757	T	G	-0.0709051	0.00412575	0	1	42699	trans
ENSG00000167434	CA4	rs595541	7	42888362	G	A	-0.0431995	0.00601063	6.61471e-13	0.34211	40076	trans
ENSG00000167434	CA4	rs747714078	7	45109970	CAA	C	-0.0258011	0.00453784	1.30227e-08	0.0849691	41795	trans
ENSG00000167434	CA4	rs62485931	7	139118839	T	C	-0.0281427	0.00480099	4.57728e-09	0.243379	41795	trans
ENSG00000167461	RAB8A	rs946588154	7	50342615	G	A	-0.033269	0.00474625	2.3912e-12	0.606435	42397	trans
ENSG00000167470	MIDN	rs735120	7	149616720	T	C	-0.0201428	0.0029226	5.49805e-12	0.0993888	43301	trans
ENSG00000167491	GATAD2A	rs6976036	7	50361744	C	T	0.0177798	0.0030873	8.45998e-09	0.277161	43301	trans
ENSG00000167526	RPL13	rs221783	7	100695291	C	T	-0.0288764	0.00403182	7.94254e-13	0.198398	40488	trans
ENSG00000167526	RPL13	rs59356360	7	140472439	T	A	0.0153691	0.00262695	4.89899e-09	0.545193	39311	trans
ENSG00000167536	DHRS13	rs946588154	7	50342615	G	A	-0.139931	0.00546965	0	0.791241	42397	trans
ENSG00000167536	DHRS13	rs55957767	7	50294364	T	C	0.0331438	0.00436493	3.13083e-14	0.441112	43169	trans
ENSG00000167548	KMT2D	rs2051939	7	155769577	G	C	0.0197529	0.0035996	4.07605e-08	0.0674163	26420	trans
ENSG00000167552	TUBA1A	rs56388170	7	28684757	T	G	-0.0227144	0.00410038	3.03186e-08	0.601826	28751	trans
ENSG00000167566	NCKAP5L	rs149007767	7	50330658	T	C	-0.0366894	0.00481842	2.64233e-14	0.375737	41041	trans
ENSG00000167566	NCKAP5L	rs13233863	7	129606858	C	T	-0.0209393	0.00314706	2.85953e-11	0.167879	43095	trans
ENSG00000167600	CYP2S1	rs946588154	7	50342615	G	A	-0.0545206	0.00761431	8.05134e-13	0.591113	41548	trans
ENSG00000167601	AXL	rs876037	7	50269096	A	T	0.0812618	0.00625139	0	0.1939	42732	trans
ENSG00000167604	NFKBID	rs962760887	7	50336475	C	T	-0.038392	0.00586987	6.13063e-11	0.321447	41697	trans
ENSG00000167634	NLRP7	rs876038	7	50268931	T	C	-0.0532088	0.00664672	1.11022e-15	0.210383	41634	trans
ENSG00000167642	SPINT2	rs12704072	7	149207796	A	G	-0.027589	0.00373614	1.53211e-13	0.086729	39677	trans
ENSG00000167642	SPINT2	rs35246716	7	129757998	A	ATGCT	-0.0216812	0.00390244	2.76335e-08		40713	trans
ENSG00000167658	EEF2	rs4286846	7	33015200	G	C	-0.0173512	0.00312274	2.75375e-08	0.147363	43301	trans
ENSG00000167658	EEF2	rs4727462	7	100729466	C	G	-0.0245041	0.00441032	2.75914e-08	0.178838	41560	trans
ENSG00000167676	PLIN4	rs1458171457	7	50333084	GA	G	0.0326727	0.00548423	2.55997e-09	0.0957938	41721	trans
ENSG00000167695	TLCD3A	rs62621812	7	127375029	A	G	0.238781	0.0212722	0	0.999994	35501	trans
ENSG00000167695	TLCD3A	rs7801218	7	127418075	T	G	-0.0466624	0.00796719	4.71801e-09	0.850337	42962	trans
ENSG00000167695	TLCD3A	rs7796747	7	127376947	G	A	-0.0419344	0.00794368	1.29917e-07	0.132857	42962	trans
ENSG00000167705	RILP	rs149007767	7	50330658	T	C	-0.0350634	0.00498492	2.00839e-12	0.235848	40389	trans
ENSG00000167711	SERPINF2	rs876038	7	50268931	T	C	-0.0525899	0.00623644	0	0.301569	41743	trans
ENSG00000167768	KRT1	rs6592965	7	50360284	A	G	0.0908928	0.00498462	0	1	43301	trans
ENSG00000167851	CD300A	rs9691558	7	5518454	G	C	0.0282266	0.00407515	4.31344e-12	0.183427	42265	trans
ENSG00000167977	KCTD5	rs55935382	7	50250073	A	C	-0.0228976	0.00401046	1.13329e-08	0.180656	40713	trans
ENSG00000167987	VPS37C	rs56388170	7	28684757	T	G	0.0268354	0.00398792	1.70637e-11	0.993648	43169	trans
ENSG00000167987	VPS37C	rs62473515	7	130884921	G	A	-0.0334255	0.00543767	7.89511e-10	0.317792	42265	trans
ENSG00000167987	VPS37C	rs5887437	7	129633788	A	ATG	-0.0204133	0.0035167	6.4493e-09	0.153757	43301	trans
ENSG00000167992	VWCE	rs6592965	7	50360284	A	G	0.153851	0.00436238	0	1	43301	trans
ENSG00000167994	RAB3IL1	rs6592965	7	50360284	A	G	0.0307764	0.0037511	2.22045e-16	0.957371	42831	trans
ENSG00000167994	RAB3IL1	rs4316067	7	33041902	G	A	-0.0248365	0.00431025	8.30232e-09	0.649577	42831	trans
ENSG00000167996	FTH1	rs7794100	7	48087848	C	A	0.0203313	0.00304837	2.56579e-11	0.212115	40172	trans
ENSG00000168004	PLAAT5	rs4388383	7	75832877	G	A	-0.0627295	0.0114813	4.66498e-08	0.140326	25701	trans
ENSG00000168010	ATG16L2	rs149007767	7	50330658	T	C	0.0338598	0.0034279	0	0.326064	41247	trans
ENSG00000168016	TRANK1	rs7784748	7	4745021	C	T	0.0310979	0.0030811	0	0.192978	41041	trans
ENSG00000168016	TRANK1	rs946588154	7	50342615	G	A	0.0379105	0.00431458	0	0.469993	42191	trans
ENSG00000168040	FADD	rs56388170	7	28684757	T	G	-0.0341994	0.00412971	2.22045e-16	0.999674	43169	trans
ENSG00000168040	FADD	rs445	7	92779056	T	C	0.0343795	0.00583795	3.88609e-09	0.613541	39561	trans
ENSG00000168056	LTBP3	rs6463019	7	4745756	T	G	0.0188096	0.00340943	3.44947e-08	0.200668	41247	trans
ENSG00000168060	NAALADL1	rs11765436	7	50304481	A	T	-0.026634	0.00458388	6.23344e-09	0.352289	43301	trans
ENSG00000168060	NAALADL1	rs354093	7	149644771	G	A	-0.0276897	0.00500442	3.14705e-08	0.0774955	42265	trans
ENSG00000168062	BATF2	rs149007767	7	50330658	T	C	-0.0707309	0.00638152	0	0.715205	41247	trans
ENSG00000168067	MAP4K2	rs1021683676	7	50337162	G	A	-0.034056	0.00509942	2.41562e-11	0.493317	42265	trans
ENSG00000168067	MAP4K2	rs4917129	7	50283578	C	T	-0.0154188	0.00334924	4.15108e-06	0.103696	43301	trans
ENSG00000168071	CCDC88B	rs445	7	92779056	T	C	0.028292	0.00436509	9.08602e-11	0.930452	39561	trans
ENSG00000168081	PNOC	rs60969753	7	50255709	C	CT	0.0329591	0.00400786	2.22045e-16	0.194898	43301	trans
ENSG00000168090	COPS6	rs2307355	7	100095929	A	G	-0.461002	0.00648602	0	0.999376	42158	cis
ENSG00000168090	COPS6	rs3841658	7	100092644	C	CTA	-0.023738	0.00348099	9.14668e-12	0.19797	43301	cis
ENSG00000168118	RAB4A	rs10270221	7	139050092	G	A	-0.0385013	0.00372523	0	0.315275	42265	trans
ENSG00000168159	RNF187	rs6592965	7	50360284	A	G	0.0447702	0.00344838	0	0.999973	42237	trans
ENSG00000168216	LMBRD1	rs946588154	7	50342615	G	A	0.0292206	0.00442604	4.05718e-11	0.352439	27979	trans
ENSG00000168255	POLR2J3	rs12540542	7	102460280	A	G	0.659241	0.0186419	0	1	21272	cis
ENSG00000168255	POLR2J3	rs12113233	7	102827752	G	C	-0.318277	0.0106544	0	0.9371	22378	cis
ENSG00000168255	POLR2J3	rs56165482	7	103049741	A	G	-0.154288	0.0113845	0	0.354842	21677	cis
ENSG00000168255	POLR2J3	rs34016940	7	102391266	CAAATAAAT	C	-0.0789025	0.0119512	4.05493e-11	1	22856	cis
ENSG00000168255	POLR2J3	rs4729852	7	102711732	A	G	0.238595	0.0117081	0	1	20651	cis
ENSG00000168255	POLR2J3	rs34123323	7	102265356	CA	C	0.0902818	0.00757931	0	1	25066	cis
ENSG00000168255	POLR2J3	rs117380815	7	102186344	C	G	-0.302014	0.0220688	0	0.34691	22353	cis
ENSG00000168255	POLR2J3	rs2965085	7	103507178	A	G	-0.173516	0.0156846	0	0.365834	25066	cis
ENSG00000168297	PXK	rs56388170	7	28684757	T	G	-0.0365396	0.00424909	0	0.999926	43169	trans
ENSG00000168310	IRF2	rs1021683676	7	50337162	G	A	0.0222137	0.00396211	2.06423e-08	0.449571	42265	trans
ENSG00000168394	TAP1	rs56388170	7	28684757	T	G	0.0269468	0.00395373	9.39093e-12	0.860672	27893	trans
ENSG00000168438	CDC40	rs149007767	7	50330658	T	C	0.0275089	0.00431774	1.87641e-10	0.282585	27979	trans
ENSG00000168461	RAB31	rs56069722	7	101798465	CA	C	-0.0326472	0.0048763	2.15576e-11	0.708797	42265	trans
ENSG00000168461	RAB31	rs10251980	7	50327041	A	G	-0.0292783	0.00523191	2.19238e-08	0.251217	41039	trans
ENSG00000168477	TNXB	rs6592965	7	50360284	A	G	-0.0813167	0.00595284	0	0.999985	25437	trans
ENSG00000168497	CAVIN2	rs34210749	7	106727342	C	CT	0.0447534	0.00298256	0	0.147941	41696	trans
ENSG00000168517	HEXIM2	rs342210	7	106681574	G	C	0.0375765	0.00479254	4.44089e-15	0.0716749	40388	trans
ENSG00000168615	ADAM9	rs1021683676	7	50337162	G	A	-0.0269114	0.00492106	4.53551e-08	0.308829	41407	trans
ENSG00000168646	AXIN2	rs4719922	7	28118439	T	C	0.042047	0.00448221	0	0.217334	43301	trans
ENSG00000168672	LRATD2	rs735120	7	149616720	T	C	0.024394	0.00440875	3.14654e-08	0.0868185	40713	trans
ENSG00000168769	TET2	rs946588154	7	50342615	G	A	0.0476715	0.00336552	0	0.691576	42397	trans
ENSG00000168769	TET2	rs56388170	7	28684757	T	G	0.0226478	0.00254133	0	0.999995	43169	trans
ENSG00000168785	TSPAN5	rs4316067	7	33041902	G	A	0.048219	0.00332383	0	0.547706	43301	trans
ENSG00000168785	TSPAN5	rs6592965	7	50360284	A	G	-0.0334301	0.00290328	0	0.999997	43301	trans
ENSG00000168884	TNIP2	rs12155084	7	107604688	G	T	0.0308012	0.00465837	3.79154e-11	0.681459	27278	trans
ENSG00000168894	RNF181	rs946588154	7	50342615	G	A	-0.0230883	0.00410585	1.87379e-08	0.458985	25391	trans
ENSG00000168899	VAMP5	rs876038	7	50268931	T	C	0.0239449	0.00408977	4.77531e-09	0.200268	43301	trans
ENSG00000168916	ZNF608	rs1021683676	7	50337162	G	A	0.130687	0.00837069	0	0.657029	42265	trans
ENSG00000168916	ZNF608	rs17133733	7	50210758	C	T	0.043324	0.00667516	8.5645e-11	0.220948	43301	trans
ENSG00000168918	INPP5D	rs149007767	7	50330658	T	C	-0.0350602	0.00507943	5.11347e-12	0.348904	40389	trans
ENSG00000168961	LGALS9	rs962760887	7	50336475	C	T	0.0337328	0.00604182	2.36102e-08	0.283154	42397	trans
ENSG00000168995	SIGLEC7	rs149007767	7	50330658	T	C	-0.0793213	0.00656784	0	0.880709	41247	trans
ENSG00000168995	SIGLEC7	rs4537206	7	28255715	G	C	0.0296978	0.00455992	7.37665e-11	0.190059	42265	trans
ENSG00000169047	IRS1	rs342296	7	106732457	A	G	-0.0699344	0.00551156	0	0.267227	39108	trans
ENSG00000169083	AR	rs199809000	7	106727274	A	AAG	0.0444531	0.00709605	3.74054e-10	0.178792	41426	trans
ENSG00000169087	HSPBAP1	rs10257680	7	4735876	G	A	0.0405144	0.00503888	8.88178e-16	0.395677	37740	trans
ENSG00000169087	HSPBAP1	rs1174984	7	21975786	G	A	0.039769	0.00665323	2.26724e-09	0.993807	42397	trans
ENSG00000169093	ASMTL	rs946588154	7	50342615	G	A	0.0434217	0.00731143	2.86985e-09	0.390693	32879	trans
ENSG00000169122	FAM110B	rs994475356	7	50336881	G	A	0.0532028	0.00864767	7.63812e-10	0.256103	42397	trans
ENSG00000169129	AFAP1L2	rs376183	7	102073361	T	C	-0.0483613	0.00745136	8.56888e-11	0.0478877	38552	trans
ENSG00000169180	XPO6	rs962760887	7	50336475	C	T	0.0426196	0.00345975	0	0.79959	42397	trans
ENSG00000169180	XPO6	rs869308527	7	105032073	C	CAAA	-0.0200203	0.00349164	9.82143e-09	0.131929	42265	trans
ENSG00000169188	APEX2	rs3801964	7	107195797	C	T	0.0378046	0.00462042	2.22045e-16	0.141254	42004	trans
ENSG00000169193	CCDC126	rs35121828	7	23595366	A	G	0.302154	0.00377638	0	1	43194	cis
ENSG00000169193	CCDC126	rs200355986	7	23708269	C	CTGTG	0.213444	0.00481721	0	0.556403	43200	cis
ENSG00000169193	CCDC126	rs10950964	7	23801430	T	C	0.093367	0.00339693	0	0.457603	43301	cis
ENSG00000169193	CCDC126	rs57569108	7	23439131	T	C	-0.0523684	0.00541348	0	0.172619	43093	cis
ENSG00000169221	TBC1D10B	rs946588154	7	50342615	G	A	-0.0326255	0.00371903	0	0.965305	42397	trans
ENSG00000169242	EFNA1	rs12718730	7	50369130	A	T	-0.0324887	0.00567721	1.04877e-08	0.278765	43095	trans
ENSG00000169255	B3GALNT1	rs62621812	7	127375029	A	G	0.156634	0.0230192	1.01406e-11	0.998951	33252	trans
ENSG00000169299	PGM2	rs56388170	7	28684757	T	G	-0.0231457	0.00397713	5.89524e-09	0.995535	42469	trans
ENSG00000169313	P2RY12	rs342295	7	106732314	T	C	0.0621997	0.00503794	0	0.141919	41490	trans
ENSG00000169375	SIN3A	rs1021683676	7	50337162	G	A	0.0349468	0.00424706	2.22045e-16	0.392695	42265	trans
ENSG00000169385	RNASE2	rs1021683676	7	50337162	G	A	-0.048856	0.00747338	6.2623e-11	0.310652	42265	trans
ENSG00000169397	RNASE3	rs10264280	7	45080854	T	C	0.0451633	0.00613251	1.77714e-13		41589	trans
ENSG00000169429	CXCL8	rs56388170	7	28684757	T	G	0.0988887	0.00563027	0	1	42263	trans
ENSG00000169429	CXCL8	rs2158799	7	28237488	G	C	0.037521	0.00534577	2.23732e-12	0.272602	40700	trans
ENSG00000169429	CXCL8	rs10262715	7	4737530	G	A	0.0374008	0.00601178	4.93177e-10	0.221292	35816	trans
ENSG00000169429	CXCL8	rs11764968	7	6731146	C	G	0.109512	0.01805	1.30208e-09	0.095959	34404	trans
ENSG00000169429	CXCL8	rs3763505	7	48089253	A	G	-0.0293314	0.004965	3.47064e-09	0.120208	42263	trans
ENSG00000169429	CXCL8	rs445	7	92779056	T	C	-0.0427938	0.00804876	1.05595e-07	0.985423	38655	trans
ENSG00000169429	CXCL8	rs42031	7	92608082	T	A	0.0352555	0.00640215	3.65356e-08	0.23251	41359	trans
ENSG00000169432	SCN9A	rs55935382	7	50250073	A	C	-0.0734734	0.00683947	0	0.394909	40713	trans
ENSG00000169439	SDC2	rs62621812	7	127375029	A	G	0.165739	0.020288	2.22045e-16	0.999904	35840	trans
ENSG00000169446	MMGT1	rs899388288	7	50337788	A	G	0.0307506	0.00522598	4.00035e-09	0.394013	42265	trans
ENSG00000169507	SLC38A11	rs142313994	7	7841789	A	ATCTC	-0.0682234	0.00801988	0	0.350459	41124	trans
ENSG00000169507	SLC38A11	rs75024862	7	50407511	G	A	-0.0771234	0.0107916	8.89289e-13	0.182784	42195	trans
ENSG00000169507	SLC38A11	rs762664537	7	44921322	CA	C	0.0387075	0.00666474	6.32979e-09		42265	trans
ENSG00000169508	GPR183	rs71753197	7	50265416	T	TA	-0.0191102	0.0032845	5.94448e-09	0.664177	43301	trans
ENSG00000169554	ZEB2	rs946588154	7	50342615	G	A	0.0287984	0.00388144	1.17462e-13	0.577862	42191	trans
ENSG00000169692	AGPAT2	rs56388170	7	28684757	T	G	-0.0195527	0.00293594	2.7423e-11	0.998151	43169	trans
ENSG00000169692	AGPAT2	rs4730220	7	107168611	G	A	-0.0176684	0.00288154	8.69962e-10	0.21608	42265	trans
ENSG00000169762	TAPT1	rs532636967	7	40021108	C	T	-0.0292491	0.00447064	6.05056e-11	0.0614531	41385	trans
ENSG00000169826	CSGALNACT2	rs1021683676	7	50337162	G	A	0.0465563	0.00440155	0	0.581412	25259	trans
ENSG00000169826	CSGALNACT2	rs56388170	7	28684757	T	G	-0.0272668	0.00330559	2.22045e-16	0.991749	26163	trans
ENSG00000169826	CSGALNACT2	rs2158799	7	28237488	G	C	-0.0181391	0.00315944	9.39875e-09	0.845794	24600	trans
ENSG00000169871	TRIM56	rs10230363	7	101090064	C	G	-0.15517	0.00618107	0	0.991871	39362	cis
ENSG00000169871	TRIM56	7:101124055:C:CTT	7	101124052	CTT	C	-0.112029	0.0109722	0	0.998946	35915	cis
ENSG00000169871	TRIM56	rs6957750	7	101081784	G	A	-0.0355795	0.0034903	0	0.396973	42265	cis
ENSG00000169871	TRIM56	rs10953324	7	101150638	C	T	-0.0512518	0.00577152	0	0.111486	41868	cis
ENSG00000169877	AHSP	rs4316067	7	33041902	G	A	-0.0337733	0.00357616	0	0.803001	43301	trans
ENSG00000169877	AHSP	rs6592965	7	50360284	A	G	0.0251509	0.00311918	6.66134e-16	0.634864	43301	trans
ENSG00000169884	WNT10B	rs62621812	7	127375029	A	G	0.0902699	0.0150471	1.98329e-09	0.954456	35840	trans
ENSG00000169891	REPS2	rs56388170	7	28684757	T	G	-0.0383768	0.00307413	0	1	42963	trans
ENSG00000169891	REPS2	rs2158799	7	28237488	G	C	-0.0183609	0.00294668	4.63374e-10	0.979806	41400	trans
ENSG00000169891	REPS2	rs1289846225	7	140470046	C	CAA	0.0211925	0.00360749	4.23891e-09	0.202098	38943	trans
ENSG00000169896	ITGAM	rs56388170	7	28684757	T	G	-0.0362475	0.00337953	0	0.999996	43169	trans
ENSG00000169896	ITGAM	rs4730220	7	107168611	G	A	0.0192138	0.00333339	8.21274e-09	0.0933165	42265	trans
ENSG00000169902	TPST1	rs1695820	7	66379576	A	G	-0.360992	0.00506312	0	0.601326	41435	cis
ENSG00000169902	TPST1	rs12537083	7	66248679	G	T	-0.17094	0.00562742	0	0.992131	41283	cis
ENSG00000169902	TPST1	rs879863597	7	67251676	A	ATT	0.529338	0.0188363	0	0.968059	35599	cis
ENSG00000169902	TPST1	rs200715382	7	65435373	C	CAAA	0.121995	0.00714596	0	0.319551	42265	cis
ENSG00000169902	TPST1	rs149007767	7	50330658	T	C	-0.11207	0.00787372	0	0.508611	41247	trans
ENSG00000169902	TPST1	rs371043747	7	64381406	A	G	0.46823	0.0198698	0	0.665525	38334	intermediate
ENSG00000169902	TPST1	rs375452311	7	57451770	CT	C	0.0529699	0.00623768	0	0.205202	42140	trans
ENSG00000169902	TPST1	rs17664743	7	50214301	A	G	-0.0385405	0.00614032	3.46004e-10	0.262114	43301	trans
ENSG00000169919	GUSB	7:65965093:A:ATAT	7	65965092	ATAT	A	0.320143	0.00556574	0	0.642126	43194	cis
ENSG00000169919	GUSB	rs6949188	7	65324477	T	C	0.259689	0.00650987	0	0.710102	42265	cis
ENSG00000169919	GUSB	rs386410291	7	65321339	GA	G	0.173631	0.00619154	0	1	42265	cis
ENSG00000169919	GUSB	rs4718400	7	66772921	A	T	-0.0575439	0.00394023	0	1	42004	cis
ENSG00000169919	GUSB	rs200770884	7	66868900	C	CTTTTTTTTTTTTT	-0.121069	0.00641176	0	0.272267	43181	cis
ENSG00000169919	GUSB	rs1207861533	7	66738025	TG	T	-0.0729545	0.00562948	0	0.98006	39653	cis
ENSG00000169919	GUSB	rs777167027	7	67303535	A	T	0.0481525	0.00447043	0	0.19878	39684	intermediate
ENSG00000169919	GUSB	rs12530552	7	67395569	T	C	-0.0384977	0.00435533	0	0.251743	43301	intermediate
ENSG00000169925	BRD3	rs946588154	7	50342615	G	A	0.0329699	0.00543866	1.34326e-09	0.405492	42397	trans
ENSG00000169926	KLF13	rs10272844	7	139120820	G	A	-0.0198868	0.00309264	1.27302e-10	0.150694	39855	trans
ENSG00000169962	TAS1R3	rs6460139	7	64340800	T	G	-0.0741216	0.00577342	0	0.0979966	42625	trans
ENSG00000169962	TAS1R3	rs35392648	7	99159216	C	T	-0.117279	0.0188281	4.69603e-10	0.905677	38904	trans
ENSG00000169962	TAS1R3	rs611097	7	64298295	A	G	0.0962149	0.0117498	2.22045e-16	0.0518405	41038	trans
ENSG00000169967	MAP3K2	rs962760887	7	50336475	C	T	0.0516699	0.00327734	0	0.740759	42397	trans
ENSG00000169967	MAP3K2	rs56388170	7	28684757	T	G	-0.0277991	0.00242008	0	1	43169	trans
ENSG00000169967	MAP3K2	rs875568	7	105047518	C	A	-0.0217833	0.00305791	1.0516e-12	0.026196	42265	trans
ENSG00000169967	MAP3K2	rs2708871	7	48073175	T	C	0.0125223	0.00212657	3.89687e-09	0.133856	43301	trans
ENSG00000169994	MYO7B	rs41348	7	28677231	G	A	-0.0370228	0.00552614	2.09006e-11	0.47062	42963	trans
ENSG00000169994	MYO7B	rs6975767	7	50304878	C	A	-0.0352248	0.00590363	2.42215e-09	0.680148	42963	trans
ENSG00000170017	ALCAM	rs56388170	7	28684757	T	G	0.0293704	0.00515706	1.23236e-08	0.991822	43169	trans
ENSG00000170027	YWHAG	rs10228441	7	76402974	C	G	0.198287	0.002903	0	0.761651	43095	cis
ENSG00000170027	YWHAG	rs9692598	7	76405136	G	A	0.171284	0.00299514	0	0.999989	43095	cis
ENSG00000170027	YWHAG	rs10228911	7	76403369	A	G	0.227623	0.0034559	0	0.581126	43095	cis
ENSG00000170027	YWHAG	rs35576700	7	76348421	A	AT	0.217032	0.00375694	0	0.832213	42059	cis
ENSG00000170027	YWHAG	rs550785704	7	76512711	GC	G	0.207084	0.0037233	0	0.273054	41490	cis
ENSG00000170027	YWHAG	rs796726014	7	76606109	C	G	0.0462936	0.0045002	0	0.998399	39401	cis
ENSG00000170027	YWHAG	rs565469729	7	76667350	T	TTTGATTTCTGATTATTTTATCTTCAGAAAGTTTGAAAAATAA	-0.082927	0.00521473	0	0.232019	40371	cis
ENSG00000170027	YWHAG	rs1065538	7	76611502	T	C	-0.0517745	0.00650836	1.77636e-15	0.662761	37767	cis
ENSG00000170092	SPDYE5	rs809439	7	75531992	A	T	-0.399384	0.0102006	0	1	14876	cis
ENSG00000170092	SPDYE5	rs587608061	7	75490898	T	A	-0.387755	0.0105357	0	0.977237	13420	cis
ENSG00000170092	SPDYE5	rs1167821	7	75520983	A	T	-0.289858	0.0115665	0	1	12645	cis
ENSG00000170092	SPDYE5	rs1182543837	7	75529442	T	TTTTATTTA	0.195505	0.0198009	0	1	13733	cis
ENSG00000170092	SPDYE5	rs200511232	7	76989412	CA	C	0.0982541	0.0174974	1.96156e-08	0.354143	12335	intermediate
ENSG00000170100	ZNF778	rs6592965	7	50360284	A	G	-0.0352074	0.00645206	4.84867e-08	0.762588	26295	trans
ENSG00000170190	SLC16A5	rs6975767	7	50304878	C	A	-0.0252314	0.00329193	1.79856e-14	0.648009	43169	trans
ENSG00000170190	SLC16A5	rs56388170	7	28684757	T	G	0.0243832	0.00344125	1.38489e-12	0.791291	43169	trans
ENSG00000170190	SLC16A5	rs13227497	7	6635227	A	T	0.0294092	0.00494194	2.6659e-09	0.979567	39453	trans
ENSG00000170242	USP47	rs4730220	7	107168611	G	A	0.0206779	0.00290826	1.15974e-12	0.0698161	42265	trans
ENSG00000170248	PDCD6IP	rs56388170	7	28684757	T	G	-0.0228185	0.00394905	7.54997e-09	0.851908	43169	trans
ENSG00000170260	ZNF212	rs111428978	7	149239671	ACGG	A	-0.286067	0.0046051	0	1	39677	cis
ENSG00000170260	ZNF212	rs375785797	7	149235090	A	ATT	-0.22341	0.00451879	0	0.999948	39677	cis
ENSG00000170260	ZNF212	rs12704091	7	149267936	G	A	-0.224132	0.00432277	0	0.522904	40581	cis
ENSG00000170260	ZNF212	rs1724333	7	149230784	T	G	-0.148243	0.0047141	0	0.286449	39677	cis
ENSG00000170260	ZNF212	rs11769362	7	149250188	G	A	-0.154196	0.00908069	0	0.999932	39416	cis
ENSG00000170260	ZNF212	rs11766910	7	149582529	T	C	-0.0895094	0.00527853	0	0.157533	40713	cis
ENSG00000170260	ZNF212	rs117353080	7	149231168	T	C	-0.176077	0.00923738	0	0.212961	35975	cis
ENSG00000170265	ZNF282	rs12539300	7	149191446	T	C	0.309207	0.00383138	0	0.508228	41565	cis
ENSG00000170265	ZNF282	rs1202469	7	149191848	T	G	-0.207958	0.00568257	0	0.999895	39680	cis
ENSG00000170265	ZNF282	rs1204360454	7	149183024	TA	T	0.184261	0.00574966	0	0.999847	40547	cis
ENSG00000170265	ZNF282	rs111425906	7	149192513	C	T	-0.188428	0.00648944	0	1	41458	cis
ENSG00000170265	ZNF282	rs35434259	7	149607633	A	AC	-0.0879426	0.00458553	0	0.843948	42601	cis
ENSG00000170266	GLB1	rs590246	7	42928661	A	G	0.0335658	0.00473689	1.38001e-12	0.0692036	42059	trans
ENSG00000170271	FAXDC2	rs6592965	7	50360284	A	G	-0.0575254	0.00329313	0	1	43301	trans
ENSG00000170315	UBB	rs6592965	7	50360284	A	G	0.0296658	0.0035411	0	0.997622	43301	trans
ENSG00000170379	TCAF2	HGSV_118050	7	143601802	<DEL>	T	-0.124588	0.00855491	0	0.996941	38185	cis
ENSG00000170379	TCAF2	rs4726642	7	143733111	T	C	-0.0691672	0.00538865	0	1	37491	cis
ENSG00000170379	TCAF2	rs13227766	7	143730962	C	G	-0.0532324	0.00506014	0	0.418365	38902	cis
ENSG00000170379	TCAF2	rs192770468	7	143823889	A	C	0.173008	0.0101225	0	0.996215	37147	cis
ENSG00000170379	TCAF2	rs77145060	7	143515443	C	G	-0.118153	0.0105993	0	0.94096	36203	cis
ENSG00000170379	TCAF2	rs139673395	7	144026636	C	CTATCATCT	-0.069605	0.0079836	0	0.998769	37752	cis
ENSG00000170448	NFXL1	rs886816	7	28683790	A	G	0.0558214	0.00803456	3.71392e-12	0.999479	42265	trans
ENSG00000170458	CD14	rs1021683676	7	50337162	G	A	-0.152873	0.00488313	0	0.928749	42265	trans
ENSG00000170458	CD14	rs55957767	7	50294364	T	C	0.0392824	0.00380878	0	0.825265	43169	trans
ENSG00000170458	CD14	rs56132545	7	50213224	G	T	-0.029557	0.00391269	4.21885e-14	0.241764	43301	trans
ENSG00000170476	MZB1	rs62447171	7	50270294	A	G	-0.0283167	0.00462414	9.14441e-10	0.504822	42263	trans
ENSG00000170522	ELOVL6	rs10257276	7	136686065	G	A	-0.0297717	0.00526226	1.53518e-08	0.305229	43301	trans
ENSG00000170525	PFKFB3	rs56388170	7	28684757	T	G	-0.0250984	0.00411349	1.05087e-09	0.941399	42963	trans
ENSG00000170629	DPY19L2P2	rs76178924	7	103271877	T	A	-0.307311	0.0147985	0	1	35140	cis
ENSG00000170629	DPY19L2P2	rs71678075	7	102851553	T	TTC	0.0696289	0.0065666	0	0.124463	37555	cis
ENSG00000170629	DPY19L2P2	rs7793809	7	103245293	G	A	-0.0824056	0.00678598	0	1	37095	cis
ENSG00000170629	DPY19L2P2	rs376549563	7	103257774	C	CATA	-0.0457223	0.00933658	9.72551e-07	0.848672	38124	cis
ENSG00000170632	ARMC10	rs1861729	7	103097753	T	C	-0.0396102	0.00750582	1.31126e-07	0.999973	37401	cis
ENSG00000170632	ARMC10	rs9632689	7	102748677	T	C	0.134441	0.00778437	0	0.828605	35172	cis
ENSG00000170632	ARMC10	rs56047178	7	103080443	T	C	-0.191338	0.00937455	0	0.903348	38953	cis
ENSG00000170632	ARMC10	rs376549563	7	103257774	C	CATA	0.123789	0.00800866	0	0.999834	41407	cis
ENSG00000170632	ARMC10	7:102912685:C:G	7	102912684	G	C	0.0889641	0.012882	4.98179e-12	0.346333	36817	cis
ENSG00000170638	TRABD	rs962760887	7	50336475	C	T	0.0339269	0.0046983	5.15588e-13	0.456593	42397	trans
ENSG00000170653	ATF7	rs962760887	7	50336475	C	T	0.0345008	0.00573054	1.73866e-09	0.234907	25121	trans
ENSG00000170667	RASA4B	rs12533485	7	102469972	G	C	0.512063	0.0172097	0	0.427814	20984	cis
ENSG00000170667	RASA4B	rs2539155	7	102733227	T	C	0.503807	0.0127953	0	0.685292	20088	cis
ENSG00000170667	RASA4B	rs199674245	7	102761542	T	TA	0.496412	0.0129232	0	0.880671	20592	cis
ENSG00000170667	RASA4B	rs11316569	7	102863513	T	TG	0.108873	0.00995231	0	0.999995	24300	cis
ENSG00000170667	RASA4B	rs7794729	7	102478963	G	T	-0.125315	0.0102137	0	0.999943	20025	cis
ENSG00000170667	RASA4B	rs1734771	7	102320043	T	C	-0.212324	0.0106845	0	0.999995	23396	cis
ENSG00000170667	RASA4B	rs6956101	7	103508155	G	A	-0.160878	0.0118884	0	1	19937	cis
ENSG00000170667	RASA4B	HGSV_114489	7	102081331	<DEL>	T	-0.0733787	0.0114168	1.29948e-10	0.939377	22010	cis
ENSG00000170677	SOCS6	rs62621812	7	127375029	A	G	0.148094	0.0189177	4.88498e-15	0.999998	23536	trans
ENSG00000170677	SOCS6	rs11563346	7	127368435	G	A	-0.0337198	0.00679651	7.0009e-07	0.0313296	28883	trans
ENSG00000170776	AKAP13	rs1021683676	7	50337162	G	A	-0.0897508	0.00462309	0	0.771934	42265	trans
ENSG00000170776	AKAP13	rs55957767	7	50294364	T	C	0.0314851	0.00359149	0	0.512797	43169	trans
ENSG00000170776	AKAP13	rs17133733	7	50210758	C	T	-0.0273846	0.00368367	1.05249e-13	0.405253	43301	trans
ENSG00000170801	HTRA3	rs10229130	7	44967182	C	T	-0.0542658	0.00977102	2.79606e-08		33216	trans
ENSG00000170819	BFSP2	rs7803170	7	140071013	A	G	0.0502755	0.00880709	1.13959e-08	0.78105	21882	trans
ENSG00000170832	USP32	rs56388170	7	28684757	T	G	0.0192914	0.00260362	1.26787e-13	0.999828	42963	trans
ENSG00000170832	USP32	rs962760887	7	50336475	C	T	0.0254165	0.00352395	5.49338e-13	0.365799	42191	trans
ENSG00000170837	GPR27	rs56388170	7	28684757	T	G	-0.0682947	0.00443973	0	1	40581	trans
ENSG00000170837	GPR27	rs1021683676	7	50337162	G	A	-0.055675	0.00598178	0	0.644571	39677	trans
ENSG00000170837	GPR27	rs62621812	7	127375029	A	G	0.110374	0.0139254	2.22045e-15	0.999995	33252	trans
ENSG00000170837	GPR27	rs4727045	7	149310768	T	C	0.0274659	0.00421129	6.93854e-11	0.413551	39677	trans
ENSG00000170852	KBTBD2	rs57032554	7	32883547	T	TATTA	-0.244726	0.00263688	0	0.95226	43301	cis
ENSG00000170852	KBTBD2	rs138179213	7	32884950	T	TTA	0.0239392	0.00352275	1.07878e-11	0.40611	43301	cis
ENSG00000170852	KBTBD2	rs554794335	7	32891874	GCCCGCCGCC	G	0.140068	0.00390141	0	1	42265	cis
ENSG00000170852	KBTBD2	rs145578681	7	32885948	A	G	0.125587	0.00504623	0	0.775722	43200	cis
ENSG00000170852	KBTBD2	rs536880244	7	32502063	TA	T	0.292849	0.0119007	0	0.999997	35318	cis
ENSG00000170852	KBTBD2	rs56388170	7	28684757	T	G	0.0213462	0.00332357	1.33904e-10	0.998142	43169	intermediate
ENSG00000170871	KIAA0232	rs149007767	7	50330658	T	C	0.0213091	0.0033521	2.05826e-10	0.298263	41247	trans
ENSG00000170876	TMEM43	rs1458171457	7	50333084	GA	G	0.0404705	0.00506569	1.33227e-15	0.290041	39809	trans
ENSG00000170892	TSEN34	rs112997693	7	42904549	T	TTG	0.0215296	0.00377673	1.19385e-08	0.0410826	41407	trans
ENSG00000170921	TANC2	rs56388170	7	28684757	T	G	-0.0521548	0.0051276	0	0.999996	39159	trans
ENSG00000170921	TANC2	rs445	7	92779056	T	C	0.0465988	0.00730813	1.81414e-10	0.804151	35551	trans
ENSG00000170921	TANC2	rs42040	7	92616613	T	C	-0.0299442	0.00547408	4.49594e-08	0.155051	39052	trans
ENSG00000170955	CAVIN3	rs77090162	7	50288677	C	CAG	0.0359417	0.00654243	3.93771e-08		41589	trans
ENSG00000170956	CEACAM3	rs946588154	7	50342615	G	A	-0.0874778	0.00401801	0	0.993327	42397	trans
ENSG00000171033	PKIA	rs11556924	7	130023656	T	C	0.0383737	0.00467132	2.22045e-16	0.898286	39407	trans
ENSG00000171049	FPR2	rs946588154	7	50342615	G	A	-0.0315331	0.0050157	3.23931e-10	0.432225	41856	trans
ENSG00000171049	FPR2	rs445	7	92779056	T	C	-0.0329067	0.00548382	1.96478e-09	0.888177	39020	trans
ENSG00000171049	FPR2	rs849326	7	28233453	C	G	0.0305078	0.00533582	1.08068e-08	0.528265	37014	trans
ENSG00000171115	GIMAP8	rs7810209	7	150456725	T	C	0.228013	0.00356487	0	1	42265	cis
ENSG00000171115	GIMAP8	rs78809000	7	150489995	A	C	-0.718543	0.0154296	0	1	36249	cis
ENSG00000171115	GIMAP8	rs35652040	7	150486991	AT	A	-0.155216	0.00393342	0	0.713156	42265	cis
ENSG00000171115	GIMAP8	rs10656883	7	150485521	ATTT	A	-0.0317983	0.00516942	7.68861e-10	1	40481	cis
ENSG00000171115	GIMAP8	rs34798516	7	150456996	C	G	-0.204697	0.00760036	0	1	40481	cis
ENSG00000171115	GIMAP8	rs113153089	7	150687650	A	C	-0.281187	0.00922301	0	0.213269	40297	cis
ENSG00000171115	GIMAP8	rs576019261	7	150596863	TTCCTTCCTTCCTTCC	T	-0.260079	0.0114028	0	1	39310	cis
ENSG00000171115	GIMAP8	rs4725943	7	150779462	G	A	-0.0310257	0.00374027	0	0.128465	43301	cis
ENSG00000171130	ATP6V0E2	rs4281041	7	149876367	A	C	-0.313717	0.0032033	0	1	42265	cis
ENSG00000171130	ATP6V0E2	rs7795944	7	149874377	G	A	0.837386	0.00754472	0	1	38360	cis
ENSG00000171130	ATP6V0E2	7:149877563:C:CTTTTT	7	149877563	CTTTTT	C	-0.156712	0.00395117	0	1	42265	cis
ENSG00000171223	JUNB	rs56388170	7	28684757	T	G	0.0297041	0.00297076	0	1	42963	trans
ENSG00000171298	GAA	rs899388288	7	50337788	A	G	0.0525184	0.00634734	2.22045e-16	0.614207	42265	trans
ENSG00000171302	CANT1	rs6963433	7	129601342	T	C	-0.0136403	0.00247091	3.38312e-08	0.196791	42760	trans
ENSG00000171310	CHST11	rs56388170	7	28684757	T	G	0.0385541	0.00348512	0	1	43169	trans
ENSG00000171310	CHST11	rs946588154	7	50342615	G	A	0.0312393	0.00464872	1.81735e-11	0.436338	42397	trans
ENSG00000171385	KCND3	rs548768523	7	100480240	TA	T	0.0439158	0.00744639	3.68834e-09	0.0356547	42059	trans
ENSG00000171443	ZNF524	rs149007767	7	50330658	T	C	0.0240105	0.00412738	5.97754e-09	0.339583	41247	trans
ENSG00000171502	COL24A1	rs876037	7	50269096	A	T	-0.0802451	0.00699289	0	0.32416	40387	trans
ENSG00000171522	PTGER4	rs904175337	7	50332900	G	A	0.0461118	0.00607815	3.28626e-14	0.426254	41247	trans
ENSG00000171522	PTGER4	rs56388170	7	28684757	T	G	0.0314632	0.00430924	2.84883e-13	0.950231	43169	trans
ENSG00000171522	PTGER4	rs2528297	7	5943013	G	A	0.0367004	0.00650865	1.71317e-08		28041	trans
ENSG00000171522	PTGER4	rs147333564	7	124374312	T	C	0.0682868	0.0120934	1.63658e-08		33823	trans
ENSG00000171552	BCL2L1	rs6592965	7	50360284	A	G	0.0433469	0.00260351	0	0.996403	43301	trans
ENSG00000171606	ZNF274	rs13247705	7	102448711	A	C	0.0378045	0.00545196	4.08784e-12	0.56997	36929	trans
ENSG00000171606	ZNF274	rs10257680	7	4735876	G	A	0.0294795	0.00536005	3.8012e-08	0.358919	37534	trans
ENSG00000171608	PIK3CD	rs149007767	7	50330658	T	C	0.0205752	0.00367461	2.15229e-08	0.195635	41247	trans
ENSG00000171643	S100Z	rs34232648	7	129614482	A	ATTTT	-0.106917	0.0049731	0	0.760812	43301	trans
ENSG00000171643	S100Z	rs899388288	7	50337788	A	G	0.0462262	0.0075838	1.09174e-09	0.570238	42265	trans
ENSG00000171700	RGS19	rs855668	7	149765434	G	C	-0.0193175	0.00329926	4.76748e-09	0.290955	42265	trans
ENSG00000171729	TMEM51	rs855661	7	149759818	T	C	-0.0838878	0.00888878	0	0.185997	41665	trans
ENSG00000171729	TMEM51	rs1552583	7	138195102	A	G	0.0596538	0.00660449	0	0.223226	40522	trans
ENSG00000171729	TMEM51	rs12674335	7	149753574	G	A	0.0462815	0.00741493	4.32935e-10	0.999739	37242	trans
ENSG00000171794	UTF1	rs354042	7	149600013	G	A	0.044263	0.00783609	1.61751e-08	0.0810077	33006	trans
ENSG00000171812	COL8A2	rs35434259	7	149607633	A	AC	0.0386909	0.0060396	1.49191e-10	0.0797488	43095	trans
ENSG00000171817	ZNF540	rs2189965	7	28132395	T	C	-0.0251009	0.0044668	1.91585e-08	0.183226	43301	trans
ENSG00000171840	NINJ2	rs1021683676	7	50337162	G	A	-0.0532873	0.00597718	0	0.236309	42265	trans
ENSG00000171940	ZNF217	rs56388170	7	28684757	T	G	-0.0224089	0.00290061	1.11022e-14	0.999999	42963	trans
ENSG00000171988	JMJD1C	rs56388170	7	28684757	T	G	0.0171862	0.00265521	9.63087e-11	0.994343	43169	trans
ENSG00000172009	THOP1	rs4730235	7	107382061	C	T	0.032844	0.00429057	1.93179e-14	0.0490963	42265	trans
ENSG00000172037	LAMB2	rs17732497	7	50296477	A	C	0.123213	0.00607735	0	0.41147	43301	trans
ENSG00000172037	LAMB2	rs1344149249	7	50292769	A	AC	-0.0865304	0.00632503	0	0.802184	41517	trans
ENSG00000172037	LAMB2	rs994475356	7	50336881	G	A	-0.0589944	0.00848551	3.59202e-12	0.617202	42397	trans
ENSG00000172037	LAMB2	rs61731355	7	50400069	A	C	0.0606747	0.00714544	0	0.139308	43301	trans
ENSG00000172037	LAMB2	rs76641566	7	50244961	A	G	-0.0886502	0.0110317	8.88178e-16	0.789958	41824	trans
ENSG00000172037	LAMB2	rs56132545	7	50213224	G	T	-0.0649247	0.00679987	0	0.271388	43301	trans
ENSG00000172037	LAMB2	rs112368367	7	50378199	G	A	-0.0649623	0.0104903	5.91807e-10	0.0912821	42195	trans
ENSG00000172037	LAMB2	rs10232726	7	50204721	T	C	-0.0427566	0.00783229	4.7877e-08	0.192851	42535	trans
ENSG00000172057	ORMDL3	rs76850532	7	50292767	C	A	-0.0308308	0.00514994	2.14219e-09	0.303192	42535	trans
ENSG00000172081	MOB3A	rs775367370	7	65473950	CA	C	-0.0178873	0.00325417	3.86872e-08		32590	trans
ENSG00000172115	CYCS	rs4722437	7	25176862	T	C	0.0256757	0.00371788	4.98512e-12	0.190525	26295	cis
ENSG00000172116	CD8B	rs73112996	7	50320300	T	C	0.0474306	0.00861764	3.71487e-08		40753	trans
ENSG00000172159	FRMD3	rs342242	7	106698543	C	T	-0.0403255	0.00523194	1.28786e-14	0.102259	41696	trans
ENSG00000172183	ISG20	rs1635779	7	149761175	G	A	-0.0561158	0.00554339	0	0.326719	41565	trans
ENSG00000172183	ISG20	rs1021683676	7	50337162	G	A	0.0388718	0.00592731	5.45037e-11	0.416127	41565	trans
ENSG00000172183	ISG20	rs55845918	7	149618479	A	C	0.0227776	0.00453981	5.24033e-07	0.0626065	42601	trans
ENSG00000172262	ZNF131	rs2701682	7	107655390	A	G	-0.0243283	0.00419321	6.559e-09	0.168463	38797	trans
ENSG00000172270	BSG	rs6976036	7	50361744	C	T	0.0176369	0.00275478	1.53057e-10	0.690356	43301	trans
ENSG00000172331	BPGM	rs80051968	7	134670674	T	G	-0.143298	0.012931	0	0.876664	34969	cis
ENSG00000172331	BPGM	rs696281	7	16691417	T	G	0.0251203	0.004384	1.00425e-08	0.286906	43301	trans
ENSG00000172331	BPGM	rs12718598	7	50360747	C	T	0.0201723	0.00356514	1.52969e-08	0.441131	43301	trans
ENSG00000172336	POP7	rs10706886	7	107542971	C	CA	0.0289267	0.00409389	1.5965e-12	0.0547822	42265	trans
ENSG00000172354	GNB2	rs142345484	7	100697387	AAGGACAAGGTTGTGTACTCC	A	-0.0493634	0.00318366	0	0.204886	40955	cis
ENSG00000172367	PDZD3	rs56388170	7	28684757	T	G	-0.0472544	0.00653005	4.60521e-13	0.999971	41296	trans
ENSG00000172375	C2CD2L	rs899388288	7	50337788	A	G	-0.0400922	0.00615379	7.26699e-11	0.496025	42265	trans
ENSG00000172531	PPP1CA	rs994475356	7	50336881	G	A	0.0198186	0.00331961	2.37039e-09	0.392994	42191	trans
ENSG00000172594	SMPDL3A	rs946588154	7	50342615	G	A	0.0605639	0.00715198	0	0.969095	42397	trans
ENSG00000172638	EFEMP2	rs904175337	7	50332900	G	A	0.0446407	0.00713619	3.96169e-10	0.248667	41247	trans
ENSG00000172673	THEMIS	rs34256475	7	64510228	T	TAA	-0.020775	0.00324317	1.49613e-10	0.529856	42443	trans
ENSG00000172725	CORO1B	rs946588154	7	50342615	G	A	-0.0803942	0.00481319	0	0.776327	42397	trans
ENSG00000172725	CORO1B	rs6975767	7	50304878	C	A	-0.0554623	0.00354469	0	1	43169	trans
ENSG00000172731	LRRC20	rs62621812	7	127375029	A	G	0.105507	0.0188338	2.11878e-08	0.813295	35840	trans
ENSG00000172757	CFL1	rs398047962	7	107499408	AT	A	0.0208824	0.00249847	0	0.0756528	27847	trans
ENSG00000172765	TMCC1	rs56388170	7	28684757	T	G	0.037765	0.00466195	4.44089e-16	0.976922	42628	trans
ENSG00000172765	TMCC1	rs199828940	7	48076719	C	CA	0.032949	0.00411961	1.33227e-15	0.241879	42760	trans
ENSG00000172765	TMCC1	rs13247705	7	102448711	A	C	-0.0269632	0.00492602	4.4095e-08	0.653605	36594	trans
ENSG00000172765	TMCC1	rs60712600	7	42930225	G	GCA	0.041244	0.00626556	4.62117e-11	0.104168	41623	trans
ENSG00000172780	RAB43	rs11760407	7	41681165	T	C	-0.0295869	0.00538257	3.86731e-08		39407	trans
ENSG00000172794	RAB37	rs1021683676	7	50337162	G	A	0.060307	0.00579167	0	0.665531	42265	trans
ENSG00000172795	DCP2	rs946588154	7	50342615	G	A	-0.0301046	0.00319244	0	0.521176	42397	trans
ENSG00000172795	DCP2	rs370860699	7	130879970	C	CA	-0.0199259	0.00334668	2.61771e-09	0.214573	42265	trans
ENSG00000172819	RARG	rs150489163	7	6644106	T	C	0.0736192	0.0134717	4.63646e-08		31556	trans
ENSG00000172824	CES4A	rs10270813	7	129616444	T	C	0.0436847	0.00488395	0	0.264272	43301	trans
ENSG00000172830	SSH3	rs962760887	7	50336475	C	T	0.0425318	0.00512325	0	0.514646	42397	trans
ENSG00000172889	EGFL7	rs236847	7	106712926	C	T	0.0366602	0.0050353	3.32179e-13	0.101341	26808	trans
ENSG00000172890	NADSYN1	rs10238481	7	107418936	G	A	-0.0216964	0.00353315	8.21085e-10		42004	trans
ENSG00000172893	DHCR7	rs564070835	7	155303976	C	CTTT	-0.031511	0.00494992	1.94079e-10	0.216747	42059	trans
ENSG00000172927	MYEOV	rs199772122	7	106711733	CA	C	0.038048	0.00576903	4.2466e-11	0.127073	41229	trans
ENSG00000172936	MYD88	rs56388170	7	28684757	T	G	-0.0487854	0.00304143	0	1	43169	trans
ENSG00000172936	MYD88	rs7785014	7	138196944	C	T	0.0181531	0.0029795	1.11039e-09	0.743043	40990	trans
ENSG00000172939	OXSR1	rs56388170	7	28684757	T	G	-0.0391153	0.0040536	0	0.999983	43169	trans
ENSG00000172939	OXSR1	rs445	7	92779056	T	C	0.0363114	0.00567506	1.57004e-10	0.741213	39561	trans
ENSG00000172967	XKR3	rs946588154	7	50342615	G	A	0.079983	0.0124976	1.55488e-10	0.559571	24718	trans
ENSG00000172985	SH3RF3	rs569030692	7	50282433	C	CTTT	0.0348678	0.00635579	4.11148e-08	0.120911	42329	trans
ENSG00000173011	TADA2B	rs35466570	7	139117125	T	C	-0.0329595	0.00507945	8.65337e-11	0.209217	27847	trans
ENSG00000173020	GRK2	rs994475356	7	50336881	G	A	-0.0417879	0.00335198	0	0.554829	38387	trans
ENSG00000173040	EVC2	rs34908834	7	129757621	GC	G	-0.0721261	0.0101334	1.09779e-12	0.279656	27479	trans
ENSG00000173041	ZNF680	rs11764257	7	64554267	T	C	-0.150635	0.0063858	0	0.220229	41155	cis
ENSG00000173041	ZNF680	rs61306561	7	64533679	C	T	-0.158591	0.00945213	0	0.303337	41936	cis
ENSG00000173041	ZNF680	rs76174437	7	64580362	AT	A	-0.105178	0.00771007	0	0.999156	42807	cis
ENSG00000173041	ZNF680	rs142358677	7	64718471	C	T	0.0777755	0.00831369	0	0.659051	38038	cis
ENSG00000173041	ZNF680	rs35642833	7	63374548	G	A	-0.0295485	0.00381532	9.54792e-15	0.0770744	38503	intermediate
ENSG00000173085	COQ2	rs11366303	7	107409230	G	GA	-0.0274999	0.0048664	1.59549e-08		42265	trans
ENSG00000173110	HSPA6	rs994475356	7	50336881	G	A	0.0507732	0.00628581	6.66134e-16	0.44799	25121	trans
ENSG00000173114	LRRN3	rs112861774	7	111209631	G	A	-0.243118	0.018388	0	0.76806	36234	cis
ENSG00000173114	LRRN3	rs117874374	7	111007810	G	A	-0.171716	0.0156708	0	0.999926	37349	cis
ENSG00000173114	LRRN3	rs62464050	7	111035327	C	T	-0.0761954	0.00760848	0	0.812258	43301	cis
ENSG00000173114	LRRN3	rs995147	7	111068080	A	T	0.068799	0.00753356	0	0.239593	42397	cis
ENSG00000173114	LRRN3	rs73208715	7	110690637	C	T	-0.168162	0.016822	0	0.999999	37085	cis
ENSG00000173114	LRRN3	rs78484938	7	17402104	A	C	0.101622	0.0139797	3.61489e-13	0.760609	37157	trans
ENSG00000173114	LRRN3	rs13234571	7	111163665	A	T	0.0520634	0.00561051	0	0.727637	43169	cis
ENSG00000173114	LRRN3	rs4721581	7	17169275	G	C	-0.0244654	0.00466138	1.53314e-07	0.361502	43169	trans
ENSG00000173114	LRRN3	rs774611315	7	28201492	TAC	T	-0.0429089	0.00726098	3.43115e-09		43169	trans
ENSG00000173137	ADCK5	rs397745777	7	34367163	GT	G	0.0405706	0.00708528	1.02799e-08	0.277247	28025	trans
ENSG00000173153	ESRRA	rs188659719	7	107649116	A	G	0.0285974	0.00411334	3.59224e-12	0.105639	40021	trans
ENSG00000173193	PARP14	rs4385425	7	50267738	G	A	-0.0241716	0.00338462	9.22595e-13	0.174574	43169	trans
ENSG00000173193	PARP14	7:139043132:C:CAA	7	139043132	CAA	C	-0.0209359	0.00363399	8.35604e-09	0.642896	42265	trans
ENSG00000173210	ABLIM3	rs3218480	7	152659529	T	G	0.0395591	0.00687275	8.61617e-09	0.0852174	40220	trans
ENSG00000173218	VANGL1	rs140046410	7	127178909	C	G	0.115553	0.0203615	1.38612e-08	0.952517	22842	trans
ENSG00000173230	GOLGB1	rs11970875	7	131199842	C	T	0.0203903	0.00366221	2.58044e-08	0.144316	43301	trans
ENSG00000173258	ZNF483	rs1160871	7	28129126	G	GTCTT	0.0935341	0.00583717	0	0.333719	42576	trans
ENSG00000173258	ZNF483	rs1635852	7	28149792	C	T	-0.056729	0.00472629	0	0.18695	41268	trans
ENSG00000173264	GPR137	rs7798364	7	107434949	A	G	-0.0223782	0.00408613	4.3348e-08		42265	trans
ENSG00000173327	MAP3K11	rs1021683676	7	50337162	G	A	-0.0312826	0.0036285	0	0.601897	42265	trans
ENSG00000173327	MAP3K11	rs56388170	7	28684757	T	G	0.0203864	0.00270076	4.39648e-14	0.944992	43169	trans
ENSG00000173334	TRIB1	rs899388288	7	50337788	A	G	-0.0559794	0.00535364	0	0.476271	41359	trans
ENSG00000173369	C1QB	rs60560600	7	6678632	T	C	0.192234	0.0153115	0	0.497791	39555	trans
ENSG00000173369	C1QB	rs62439697	7	6679298	T	G	-0.0683496	0.011454	2.41175e-09	0.142715	42701	trans
ENSG00000173372	C1QA	rs55942452	7	6679261	C	T	0.159061	0.0152707	0	0.470706	39349	trans
ENSG00000173372	C1QA	rs1491197721	7	64946764	AC	A	0.0853739	0.0142307	1.98193e-09	0.540083	41577	trans
ENSG00000173391	OLR1	rs57545850	7	45004996	C	CA	-0.0574746	0.00616464	0	0.339338	42265	trans
ENSG00000173442	EHBP1L1	rs946588154	7	50342615	G	A	-0.0620751	0.00441644	0	0.719298	38387	trans
ENSG00000173442	EHBP1L1	rs56388170	7	28684757	T	G	0.0412472	0.00335415	0	1	39159	trans
ENSG00000173442	EHBP1L1	rs62447179	7	50300013	A	G	0.0220115	0.003203	6.32516e-12	0.212259	39291	trans
ENSG00000173457	PPP1R14B	rs876038	7	50268931	T	C	-0.0324488	0.00453568	8.41993e-13	0.161536	26295	trans
ENSG00000173473	SMARCC1	rs964954091	7	50332481	C	T	0.0307095	0.00517946	3.04606e-09	0.340952	41247	trans
ENSG00000173511	VEGFB	rs4385425	7	50267738	G	A	-0.0209825	0.00337442	5.0321e-10	0.257538	43169	trans
ENSG00000173530	TNFRSF10D	rs10633831	7	139052765	TACA	T	-0.0380161	0.00503884	4.52971e-14	0.109587	42265	trans
ENSG00000173535	TNFRSF10C	rs1021683676	7	50337162	G	A	-0.038069	0.0043967	0	0.609323	42265	trans
ENSG00000173535	TNFRSF10C	rs56388170	7	28684757	T	G	0.0209883	0.00329858	1.98074e-10	0.999341	43169	trans
ENSG00000173535	TNFRSF10C	rs1304189721	7	50248185	G	GAAAA	0.0516071	0.00964846	8.85696e-08	0.534028	38952	trans
ENSG00000173559	NABP1	rs946588154	7	50342615	G	A	0.0513991	0.00377796	0	0.981705	42397	trans
ENSG00000173559	NABP1	rs13227497	7	6635227	A	T	0.0232429	0.00400215	6.33721e-09	0.687673	39453	trans
ENSG00000173578	XCR1	rs7806596	7	64579087	A	G	-0.0577483	0.00760914	3.21965e-14	0.140451	28111	trans
ENSG00000173638	SLC19A1	rs946588154	7	50342615	G	A	0.035737	0.00340285	0	0.676409	42397	trans
ENSG00000173638	SLC19A1	rs445	7	92779056	T	C	-0.0220323	0.00383773	9.41314e-09	0.965823	39561	trans
ENSG00000173638	SLC19A1	rs7385009	7	48096742	C	T	-0.0130212	0.0023184	1.94891e-08	0.20516	43169	trans
ENSG00000173638	SLC19A1	rs42033	7	92608219	T	A	0.0156472	0.00296147	1.26666e-07	0.191361	42158	trans
ENSG00000173692	PSMD1	rs62446330	7	26107013	C	T	-0.0345284	0.00372764	0	0.0778512	43169	trans
ENSG00000173726	TOMM20	rs221796	7	100687290	G	C	-0.0266552	0.0046168	7.76345e-09	0.136923	33944	trans
ENSG00000173744	AGFG1	rs56388170	7	28684757	T	G	-0.0212951	0.00359582	3.17695e-09	0.985811	43169	trans
ENSG00000173757	STAT5B	rs946588154	7	50342615	G	A	0.0671853	0.00396628	0	0.877244	42191	trans
ENSG00000173762	CD7	rs36199046	7	50231706	A	C	0.0281647	0.00345822	4.44089e-16	0.250364	42535	trans
ENSG00000173762	CD7	rs201968306	7	6482832	C	CAAAAAAAAAAAA	0.0240737	0.00381754	2.8617e-10	0.491649	42265	trans
ENSG00000173812	EIF1	rs12718598	7	50360747	C	T	0.0172357	0.00307402	2.06013e-08	0.337828	40713	trans
ENSG00000173821	RNF213	rs62445350	7	50238591	T	A	-0.0189185	0.00292196	9.50668e-11	0.248113	43095	trans
ENSG00000173825	TIGD3	rs1021683676	7	50337162	G	A	0.109468	0.00621982	0	0.985535	42265	trans
ENSG00000173825	TIGD3	rs56388170	7	28684757	T	G	0.0349136	0.00469968	1.09468e-13	0.957642	43169	trans
ENSG00000173825	TIGD3	rs2366034	7	50291660	G	A	-0.0297935	0.00436553	8.81006e-12	0.399571	43169	trans
ENSG00000173848	NET1	rs1635852	7	28149792	C	T	0.0240353	0.00437051	3.81056e-08		41993	trans
ENSG00000173852	DPY19L1	rs328928	7	34999589	T	C	-0.471732	0.00357761	0	0.827	42066	cis
ENSG00000173852	DPY19L1	rs2021391	7	34949752	C	T	-0.285043	0.00442731	0	0.459582	42066	cis
ENSG00000173852	DPY19L1	rs76171601	7	35036992	A	G	0.501102	0.00864479	0	0.973352	40901	cis
ENSG00000173852	DPY19L1	rs77323225	7	35014292	A	C	0.0766987	0.0123509	5.29877e-10	0.505405	38941	cis
ENSG00000173852	DPY19L1	rs111922351	7	35179161	A	T	-0.497347	0.0144458	0	1	34714	cis
ENSG00000173868	PHOSPHO1	rs696281	7	16691417	T	G	-0.0247428	0.00375667	4.50708e-11	0.165167	43301	trans
ENSG00000173868	PHOSPHO1	rs17625938	7	16663242	T	C	0.0213846	0.00341853	3.96208e-10	0.199965	43169	trans
ENSG00000173889	PHC3	rs1363312755	7	155692051	CAA	C	-0.0370382	0.00589444	3.30882e-10	0.0598488	41668	trans
ENSG00000174032	SLC25A30	rs150462914	7	107439279	G	GA	0.0275974	0.00445413	5.79454e-10	0.0613849	42265	trans
ENSG00000174080	CTSF	rs7784748	7	4745021	C	T	0.0415753	0.00520182	1.33227e-15	0.299248	41041	trans
ENSG00000174080	CTSF	rs62621812	7	127375029	A	G	0.0954866	0.0167519	1.19773e-08	0.766974	35840	trans
ENSG00000174132	FAM174A	rs56388170	7	28684757	T	G	0.0411649	0.00494054	0	0.999357	42963	trans
ENSG00000174132	FAM174A	rs2158799	7	28237488	G	C	0.0277013	0.0047001	3.77463e-09	0.941163	41400	trans
ENSG00000174175	SELP	HGSV_114489	7	102081331	<DEL>	T	-0.032313	0.00512471	2.87592e-10	0.166417	40879	trans
ENSG00000174238	PITPNA	rs946588154	7	50342615	G	A	-0.0636811	0.00528535	0	0.444612	42397	trans
ENSG00000174238	PITPNA	rs56388170	7	28684757	T	G	0.0339805	0.00407051	0	0.999995	43169	trans
ENSG00000174353	STAG3L3	rs1182543837	7	75529442	T	TTTTATTTA	0.189405	0.0104028	0	1	24094	intermediate
ENSG00000174353	STAG3L3	rs201070139	7	75490215	C	CAAAAA	-0.114947	0.00610759	0	0.502944	24350	intermediate
ENSG00000174353	STAG3L3	rs73133199	7	72517276	T	C	0.177065	0.0138225	0	1	21426	cis
ENSG00000174353	STAG3L3	rs1449496817	7	73282937	CT	C	-0.116842	0.010781	0	0.628306	23632	cis
ENSG00000174353	STAG3L3	rs1340803614	7	75490215	CA	C	0.152328	0.00680673	0	0.996153	23752	intermediate
ENSG00000174353	STAG3L3	rs148967523	7	73602106	T	G	-0.123233	0.0129096	0	0.988164	20974	cis
ENSG00000174353	STAG3L3	rs810367	7	74730526	A	G	0.0385814	0.00808178	1.8072e-06	0.972854	23359	intermediate
ENSG00000174353	STAG3L3	rs192699882	7	74425676	T	C	-0.141161	0.0209748	1.69618e-11	0.910751	21079	intermediate
ENSG00000174353	STAG3L3	rs781983649	7	74629060	C	CA	0.136008	0.0159732	0	0.175419	20872	intermediate
ENSG00000174370	C11orf45	rs994475356	7	50336881	G	A	-0.0629243	0.00998513	2.94212e-10	0.388606	38699	trans
ENSG00000174428	GTF2IRD2B	rs810367	7	74730526	A	G	0.230597	0.00940782	0	1	23848	cis
ENSG00000174428	GTF2IRD2B	rs1303122890	7	74705553	C	CT	0.0905533	0.00831615	0	1	25259	cis
ENSG00000174428	GTF2IRD2B	rs1167820	7	75518436	A	G	-0.101255	0.0102148	0	0.996869	23475	cis
ENSG00000174428	GTF2IRD2B	7:74732142:C:CATAT	7	74732142	CATAT	C	0.0633978	0.0142197	8.25622e-06	0.981874	24392	cis
ENSG00000174428	GTF2IRD2B	rs34006474	7	75605901	A	G	-0.218066	0.025112	0	0.999969	21893	cis
ENSG00000174444	RPL4	rs7789337	7	139104049	C	G	0.0190177	0.00269763	1.79168e-12	0.299972	42059	trans
ENSG00000174444	RPL4	rs58927259	7	100731991	TGACAGAGCGA	T	-0.0233002	0.00369887	2.99043e-10	0.17229	37398	trans
ENSG00000174469	CNTNAP2	rs1919692	7	148304635	A	G	0.827645	0.00430672	0	1	42443	cis
ENSG00000174469	CNTNAP2	rs56181035	7	148331927	G	C	-0.657986	0.0063542	0	0.999804	42182	cis
ENSG00000174469	CNTNAP2	rs59955297	7	148316349	TA	T	0.308507	0.00815193	0	1	42443	cis
ENSG00000174469	CNTNAP2	rs12532778	7	148277808	G	A	-0.0594202	0.00561692	0	0.999928	42443	cis
ENSG00000174469	CNTNAP2	rs7792210	7	148339201	C	A	0.0849691	0.0060504	0	0.999952	42443	cis
ENSG00000174469	CNTNAP2	rs35787046	7	40042784	CT	C	-0.0581144	0.00609248	0	0.119421	40527	trans
ENSG00000174482	LINGO2	rs13238404	7	44811812	T	A	-0.0346617	0.00619295	2.18144e-08		41696	trans
ENSG00000174516	PELI3	rs855667	7	149765248	A	G	-0.0645238	0.00667679	0	0.864136	41359	trans
ENSG00000174516	PELI3	rs12674335	7	149753574	G	A	0.0425685	0.00583377	2.94431e-13	1	36936	trans
ENSG00000174695	TMEM167A	rs7785037	7	138197000	C	T	0.016531	0.00241926	8.30935e-12	0.386605	38402	trans
ENSG00000174697	LEP	rs6947095	7	128217273	G	A	0.0754635	0.00836713	0	0.999871	39446	cis
ENSG00000174697	LEP	rs4731438	7	128272589	G	A	0.108684	0.00708452	0	0.683322	36858	cis
ENSG00000174697	LEP	rs4731424	7	128235336	G	T	0.103328	0.0121606	0	0.637216	37727	cis
ENSG00000174718	RESF1	rs1552583	7	138195102	A	G	0.038298	0.00283249	0	0.385968	41122	trans
ENSG00000174718	RESF1	rs74621719	7	138258034	A	G	-0.0389729	0.00370032	0	0.999805	41236	trans
ENSG00000174718	RESF1	rs2693317	7	149147792	A	G	0.0338144	0.00362433	0	0.0913944	40380	trans
ENSG00000174718	RESF1	rs7798391	7	138459512	C	T	-0.0190811	0.00265586	6.74349e-13	0.842103	42265	trans
ENSG00000174718	RESF1	rs3731387	7	92615316	T	TATACA	0.020577	0.00314082	5.69695e-11	0.213494	43194	trans
ENSG00000174718	RESF1	rs899388288	7	50337788	A	G	0.0238827	0.00407407	4.56981e-09	0.375585	42265	trans
ENSG00000174718	RESF1	rs759273936	7	102467167	G	GT	0.0241729	0.00388453	4.88173e-10		28205	trans
ENSG00000174807	CD248	rs2189965	7	28132395	T	C	0.0365475	0.00616532	3.06792e-09	0.129927	41830	trans
ENSG00000174885	NLRP6	rs946588154	7	50342615	G	A	0.0852763	0.00698143	0	0.734971	42397	trans
ENSG00000174945	AMZ1	rs4721977	7	2709535	C	T	-0.171612	0.0069416	0	0.770507	37144	cis
ENSG00000174945	AMZ1	rs60925902	7	2710449	T	A	-0.198989	0.00983671	0	0.999335	41435	cis
ENSG00000174945	AMZ1	rs10229834	7	2710413	A	C	0.176526	0.00883709	0	0.994568	39912	cis
ENSG00000174945	AMZ1	rs10245798	7	2713864	T	C	-0.0942179	0.00903498	0	0.99097	41696	cis
ENSG00000175003	SLC22A1	rs946588154	7	50342615	G	A	-0.0596634	0.00690303	0	0.327256	42397	trans
ENSG00000175003	SLC22A1	rs13240650	7	48091949	T	C	-0.0279601	0.00462211	1.45563e-09	0.0975563	43301	trans
ENSG00000175003	SLC22A1	rs445	7	92779056	T	C	-0.0416257	0.00755965	3.66449e-08	0.943023	39561	trans
ENSG00000175003	SLC22A1	rs78743973	7	104919042	A	G	-0.055238	0.0100301	3.64556e-08		42004	trans
ENSG00000175040	CHST2	rs56388170	7	28684757	T	G	-0.0341923	0.00569531	1.93012e-09	0.762025	40581	trans
ENSG00000175040	CHST2	rs946588154	7	50342615	G	A	0.0407054	0.00743671	4.41045e-08	0.507208	39809	trans
ENSG00000175061	SNHG29	rs6592965	7	50360284	A	G	-0.0283357	0.0029292	0	0.922773	40914	trans
ENSG00000175061	SNHG29	rs59356360	7	140472439	T	A	0.0196515	0.00326985	1.85625e-09		37130	trans
ENSG00000175073	VCPIP1	rs994475356	7	50336881	G	A	0.0270328	0.0034218	2.88658e-15	0.433511	42397	trans
ENSG00000175115	PACS1	rs56388170	7	28684757	T	G	0.0223575	0.00277499	8.88178e-16	0.325865	42963	trans
ENSG00000175130	MARCKSL1	rs6975767	7	50304878	C	A	-0.0386688	0.00431254	0	0.967025	43169	trans
ENSG00000175130	MARCKSL1	rs1021683676	7	50337162	G	A	0.0437423	0.00598086	2.59792e-13	0.667426	42265	trans
ENSG00000175130	MARCKSL1	rs445	7	92779056	T	C	0.0407733	0.00646806	2.90468e-10	0.781937	39561	trans
ENSG00000175130	MARCKSL1	rs10269518	7	45076670	T	C	-0.0305133	0.00529612	8.33949e-09	0.0231681	42265	trans
ENSG00000175130	MARCKSL1	rs7810930	7	28675179	C	T	0.0236703	0.00432597	4.45795e-08		43301	trans
ENSG00000175137	SH3BP5L	rs56388170	7	28684757	T	G	-0.0332871	0.00352089	0	0.999371	43169	trans
ENSG00000175137	SH3BP5L	rs904175337	7	50332900	G	A	-0.0274517	0.00500198	4.06143e-08	0.186064	41247	trans
ENSG00000175182	FAM131A	rs946588154	7	50342615	G	A	0.0639655	0.00581015	0	0.918562	39539	trans
ENSG00000175197	DDIT3	rs962760887	7	50336475	C	T	0.0642568	0.00547666	0	0.837508	42397	trans
ENSG00000175197	DDIT3	rs57905760	7	42893981	A	AG	-0.046685	0.00555095	0	0.0791122	42265	trans
ENSG00000175197	DDIT3	rs528695257	7	48091288	GT	G	-0.0237542	0.00362209	5.44769e-11	0.143863	43301	trans
ENSG00000175197	DDIT3	rs56388170	7	28684757	T	G	0.0242468	0.00408187	2.8482e-09	0.979672	43169	trans
ENSG00000175215	CTDSP2	rs1021683676	7	50337162	G	A	-0.0435118	0.00531545	2.22045e-16	0.369882	27847	trans
ENSG00000175215	CTDSP2	rs6592965	7	50360284	A	G	-0.0180783	0.00336354	7.66712e-08	0.625572	28883	trans
ENSG00000175224	ATG13	rs11762856	7	4743880	C	T	0.0243797	0.00362281	1.70239e-11	0.418931	41041	trans
ENSG00000175274	TP53I11	rs946588154	7	50342615	G	A	-0.0783705	0.00555156	0	0.919498	42191	trans
ENSG00000175274	TP53I11	rs56388170	7	28684757	T	G	-0.0287362	0.00422466	1.0316e-11	0.976151	42963	trans
ENSG00000175348	TMEM9B	rs6592965	7	50360284	A	G	0.019409	0.00345613	1.95627e-08	0.84934	43095	trans
ENSG00000175463	TBC1D10C	rs1021683676	7	50337162	G	A	0.0236478	0.00341716	4.50662e-12	0.429887	42265	trans
ENSG00000175471	MCTP1	rs4730220	7	107168611	G	A	0.0234532	0.00327675	8.21787e-13	0.954835	42265	trans
ENSG00000175550	DRAP1	rs1021683676	7	50337162	G	A	0.0291715	0.00406047	6.75682e-13	0.451297	42059	trans
ENSG00000175556	LONRF3	rs946588154	7	50342615	G	A	0.0604338	0.00733623	2.22045e-16	0.777785	42397	trans
ENSG00000175556	LONRF3	rs56388170	7	28684757	T	G	-0.0314604	0.0056704	2.8866e-08	0.968802	43169	trans
ENSG00000175591	P2RY2	rs847441	7	16977934	T	C	-0.0302404	0.00505437	2.19035e-09	0.140198	43095	trans
ENSG00000175600	SUGCT	rs145937241	7	40954806	G	A	0.0798914	0.0118995	1.89531e-11	0.0895217	41614	cis
ENSG00000175711	B3GNTL1	rs1021683676	7	50337162	G	A	-0.0344303	0.00607937	1.48347e-08	0.335442	41407	trans
ENSG00000175746	LINC02915	rs342293	7	106731773	G	C	0.112941	0.00644041	0	0.215907	40432	trans
ENSG00000175806	MSRA	rs946588154	7	50342615	G	A	-0.0612091	0.00585526	0	0.872524	42191	trans
ENSG00000175806	MSRA	rs56388170	7	28684757	T	G	-0.0255021	0.00447907	1.24388e-08	0.795497	42963	trans
ENSG00000175806	MSRA	rs11768083	7	48095122	C	A	0.0220763	0.00395086	2.30072e-08	0.119397	42963	trans
ENSG00000175857	GAPT	rs946588154	7	50342615	G	A	0.104229	0.00605503	0	0.992707	42397	trans
ENSG00000175857	GAPT	rs876037	7	50269096	A	T	-0.0275382	0.00430406	1.5722e-10	0.173765	43301	trans
ENSG00000175931	UBE2O	rs6976036	7	50361744	C	T	0.0288255	0.00350279	2.22045e-16	0.4905	42601	trans
ENSG00000175931	UBE2O	rs2715139	7	50625670	A	G	0.0555583	0.00917999	1.42962e-09	0.487313	37098	trans
ENSG00000175938	ORAI3	rs946588154	7	50342615	G	A	-0.0355944	0.00501692	1.29474e-12	0.348957	39539	trans
ENSG00000176014	TUBB6	rs354033	7	149592373	A	G	0.0687872	0.0068752	0	0.157456	40507	trans
ENSG00000176095	IP6K1	rs56388170	7	28684757	T	G	0.0158763	0.0026882	3.50664e-09		42963	trans
ENSG00000176125	UFSP1	rs3840571	7	100885457	GC	G	-0.431074	0.00539454	0	0.725427	41813	cis
ENSG00000176125	UFSP1	rs6706	7	100873422	T	C	-0.152525	0.00766141	0	0.451265	41574	cis
ENSG00000176170	SPHK1	rs962760887	7	50336475	C	T	-0.0649091	0.00678443	0	0.692882	42191	trans
ENSG00000176170	SPHK1	rs11769217	7	50222091	T	C	0.0726979	0.0128186	1.41734e-08	0.717214	39323	trans
ENSG00000176171	BNIP3	rs5887437	7	129633788	A	ATG	-0.0375406	0.00534837	2.23332e-12	0.296512	26295	trans
ENSG00000176222	ZNF404	rs1131383	7	102473462	T	C	0.0581507	0.00740815	4.17517e-15		29880	trans
ENSG00000176340	COX8A	rs149007767	7	50330658	T	C	-0.0273579	0.00430886	2.16414e-10	0.527809	25121	trans
ENSG00000176340	COX8A	rs10229670	7	50289509	C	T	-0.019236	0.00310645	5.93058e-10	0.386681	24241	trans
ENSG00000176340	COX8A	rs2214679	7	107342973	T	C	0.0174619	0.00296335	3.80132e-09		24728	trans
ENSG00000176407	KCMF1	rs10280416	7	139040127	A	G	-0.0330339	0.00375057	0	0.172861	42059	trans
ENSG00000176407	KCMF1	rs747909566	7	139126156	A	AACACACAC	-0.0287622	0.00503527	1.1156e-08	0.800449	42059	trans
ENSG00000176407	KCMF1	rs946588154	7	50342615	G	A	0.0296074	0.00540952	4.41978e-08	0.455155	42191	trans
ENSG00000176410	DNAJC30	rs200226609	7	73673821	GT	G	0.386638	0.0134411	0	0.409178	25420	cis
ENSG00000176410	DNAJC30	rs34162711	7	73674446	CT	C	-0.0726631	0.00524402	0	0.99992	27586	cis
ENSG00000176410	DNAJC30	rs6956879	7	73699153	T	C	-0.032556	0.00500139	7.54574e-11	0.909029	28883	cis
ENSG00000176454	LPCAT4	rs10251980	7	50327041	A	G	0.0580827	0.00684049	0	0.443127	41039	trans
ENSG00000176533	GNG7	rs994475356	7	50336881	G	A	0.0425181	0.0061666	5.39035e-12	0.333502	42397	trans
ENSG00000176542	USF3	rs13227497	7	6635227	A	T	0.0426315	0.00512766	0	0.993725	39453	trans
ENSG00000176595	KBTBD11	rs60969753	7	50255709	C	CT	-0.0356256	0.00511873	3.40661e-12	0.205505	39855	trans
ENSG00000176597	B3GNT5	rs56388170	7	28684757	T	G	0.0324191	0.00430116	4.79616e-14	0.999991	43169	trans
ENSG00000176619	LMNB2	rs7803151	7	107293801	A	G	0.070808	0.00434062	0	0.231814	42265	trans
ENSG00000176624	MEX3C	7:52428688:G:GTTTT	7	52428684	GTTTT	G	0.0341187	0.00625694	4.95441e-08	0.987175	40089	trans
ENSG00000176749	CDK5R1	rs149007767	7	50330658	T	C	-0.0523296	0.00832155	3.20662e-10	0.409986	41247	trans
ENSG00000176783	RUFY1	rs342241	7	106696905	T	C	0.0284474	0.00465033	9.51856e-10	0.067723	40838	trans
ENSG00000176788	BASP1	rs56388170	7	28684757	T	G	-0.0689792	0.0031858	0	1	43169	trans
ENSG00000176788	BASP1	rs1021683676	7	50337162	G	A	-0.0391586	0.00427187	0	0.566598	42265	trans
ENSG00000176788	BASP1	HGSV_114762	7	104974767	<DEL>	A	-0.0240114	0.0040959	4.5646e-09	0.0419511	42265	trans
ENSG00000176834	VSIG10	rs994475356	7	50336881	G	A	-0.143656	0.00973458	0	0.893367	42397	trans
ENSG00000176845	METRNL	rs2158799	7	28237488	G	C	-0.0291327	0.00429852	1.22371e-11	0.749382	40542	trans
ENSG00000176853	FAM91A1	rs1021683676	7	50337162	G	A	0.0474695	0.00356062	0	0.385566	42265	trans
ENSG00000176853	FAM91A1	rs56388170	7	28684757	T	G	0.0196887	0.00267134	1.70086e-13	0.999959	43169	trans
ENSG00000177042	TMEM80	rs56388170	7	28684757	T	G	-0.0327072	0.00594449	3.75266e-08	0.934488	38864	trans
ENSG00000177051	FBXO46	rs71547778	7	5515460	AAAAAT	A	0.0266262	0.00443085	1.8636e-09	0.265787	42059	trans
ENSG00000177105	RHOG	rs11768083	7	48095122	C	A	-0.0110347	0.00178471	6.29288e-10	0.0988134	43169	trans
ENSG00000177112	IRAG1-AS1	rs919621973	7	50331482	A	G	-0.0796148	0.0103642	1.57652e-14	0.289519	35701	trans
ENSG00000177125	ZBTB34	rs946588154	7	50342615	G	A	0.0349561	0.00352354	0	0.857579	42191	trans
ENSG00000177125	ZBTB34	rs56388170	7	28684757	T	G	0.0238612	0.0026626	0	0.999996	42963	trans
ENSG00000177125	ZBTB34	rs2158799	7	28237488	G	C	0.0155389	0.00250159	5.24478e-10	0.995504	41400	trans
ENSG00000177125	ZBTB34	7:130880561:G:GAA	7	130880560	GAA	G	-0.02189	0.00379982	8.37232e-09	0.174781	42059	trans
ENSG00000177125	ZBTB34	rs2708870	7	48072236	T	C	0.0136211	0.00234181	6.00993e-09	0.10845	43095	trans
ENSG00000177125	ZBTB34	rs71520917	7	105391183	AATTTATTT	A	-0.0278717	0.0044022	2.43082e-10	0.114112	35859	trans
ENSG00000177156	TALDO1	rs1052988407	7	50339014	C	T	0.0262965	0.00309127	0	0.619375	41039	trans
ENSG00000177156	TALDO1	rs648956	7	42905768	T	C	0.0227727	0.00287637	2.44249e-15	0.050652	42265	trans
ENSG00000177169	ULK1	rs10257680	7	4735876	G	A	0.0235423	0.00259954	0	0.702277	37534	trans
ENSG00000177169	ULK1	rs149007767	7	50330658	T	C	0.0293043	0.00344427	0	0.716928	41041	trans
ENSG00000177169	ULK1	rs11185602	7	50259481	G	A	-0.0179549	0.00232165	1.04361e-14	0.136316	42963	trans
ENSG00000177169	ULK1	rs6464946	7	149207251	T	A	-0.0156604	0.00234135	2.25278e-11	0.135026	42059	trans
ENSG00000177173	NAP1L4P1	rs899388288	7	50337788	A	G	-0.055378	0.00988925	2.14574e-08	0.357451	17710	trans
ENSG00000177181	RIMKLA	rs148266381	7	64763791	A	G	0.149157	0.0279573	9.54626e-08	0.978964	19071	trans
ENSG00000177191	B3GNT8	rs35411682	7	48066489	C	CA	-0.0181038	0.00324667	2.4595e-08	0.211727	42831	trans
ENSG00000177283	FZD8	rs62621812	7	127375029	A	G	0.233056	0.0281529	2.22045e-16	0.999998	21771	trans
ENSG00000177409	SAMD9L	rs10231084	7	93170239	A	G	-0.753935	0.00570358	0	1	42336	cis
ENSG00000177409	SAMD9L	rs59874704	7	93316698	G	T	0.0766166	0.00364391	0	0.905983	43095	cis
ENSG00000177409	SAMD9L	rs565615412	7	93117256	CATTT	C	0.0568452	0.00570622	0	0.980855	41227	cis
ENSG00000177409	SAMD9L	7:93240221:G:GCACACA	7	93240217	GCACACA	G	0.106374	0.00891354	0	0.999291	40140	cis
ENSG00000177409	SAMD9L	rs876037	7	50269096	A	T	-0.0256952	0.00335635	1.93179e-14	0.227651	43095	trans
ENSG00000177455	CD19	rs34406657	7	40005290	A	AT	0.0327745	0.00354191	0	0.0430922	26461	trans
ENSG00000177485	ZBTB33	rs879120263	7	139047328	C	CAAAAAA	-0.0147591	0.0025377	6.02998e-09	0.0361617	42265	trans
ENSG00000177575	CD163	rs1021683676	7	50337162	G	A	-0.0565247	0.00575241	0	0.686392	42265	trans
ENSG00000177575	CD163	rs4732300	7	138197708	A	C	0.0228418	0.00392378	5.83629e-09		40990	trans
ENSG00000177590	GIMAP3P	rs6979154	7	150748953	C	T	0.588875	0.00855225	0	0.999711	17914	cis
ENSG00000177590	GIMAP3P	rs77553779	7	150752773	C	A	0.124345	0.0150452	2.22045e-16	0.952568	17914	cis
ENSG00000177590	GIMAP3P	rs6971221	7	150613699	G	A	0.103611	0.0112438	0	0.28596	17914	cis
ENSG00000177600	RPLP2	rs221796	7	100687290	G	C	-0.0271562	0.00476063	1.16804e-08	0.242643	32864	trans
ENSG00000177606	JUN	rs899388288	7	50337788	A	G	-0.0722231	0.00758178	0	0.731571	42059	trans
ENSG00000177606	JUN	rs56388170	7	28684757	T	G	-0.0502544	0.00564167	0	0.999103	42963	trans
ENSG00000177663	IL17RA	rs6467826	7	139124050	T	C	-0.0175589	0.00289127	1.25483e-09	0.297685	42265	trans
ENSG00000177666	PNPLA2	rs6592965	7	50360284	A	G	0.0244138	0.00247951	0	0.997061	43301	trans
ENSG00000177666	PNPLA2	rs10245210	7	107438519	A	G	-0.0147366	0.00254497	7.01781e-09		42265	trans
ENSG00000177674	AGTRAP	rs994475356	7	50336881	G	A	-0.0238238	0.00398083	2.16893e-09	0.353062	42397	trans
ENSG00000177683	THAP5	rs40939	7	108562348	T	C	0.143725	0.00317624	0	0.945712	26025	cis
ENSG00000177683	THAP5	rs2240449	7	108560884	A	C	0.0709801	0.00390928	0	0.850185	26025	cis
ENSG00000177683	THAP5	rs73189217	7	108376315	A	G	0.133906	0.0102589	0	1	22634	cis
ENSG00000177706	FAM20C	rs7795807	7	127237	T	G	0.0595165	0.00673861	0	1	36984	cis
ENSG00000177706	FAM20C	rs11761441	7	82377	A	G	0.220595	0.00502569	0	0.59277	40838	cis
ENSG00000177706	FAM20C	rs75010010	7	105120	C	T	-0.285062	0.00820869	0	0.99907	40369	cis
ENSG00000177706	FAM20C	rs6583343	7	107239	C	G	0.0674346	0.00505664	0	1	40838	cis
ENSG00000177706	FAM20C	rs56174358	7	85036	A	G	0.0441808	0.00616033	7.40075e-13	0.999909	38025	cis
ENSG00000177706	FAM20C	rs4916944	7	75835	G	A	-0.16345	0.00584342	0	0.999997	39101	cis
ENSG00000177706	FAM20C	rs10447895	7	118369	C	T	0.141267	0.00568545	0	1	38134	cis
ENSG00000177706	FAM20C	rs35756454	7	49852	T	TA	-0.183436	0.00949587	0	0.999991	37514	cis
ENSG00000177706	FAM20C	rs75318952	7	183584	A	G	-0.0574775	0.0101942	1.71769e-08	0.999973	40838	cis
ENSG00000177706	FAM20C	rs994475356	7	50336881	G	A	0.047712	0.00729744	6.22686e-11	0.400939	41539	trans
ENSG00000177731	FLII	rs946588154	7	50342615	G	A	0.0318045	0.00355376	0	0.719463	41539	trans
ENSG00000177731	FLII	rs7802375	7	107353659	G	A	-0.0152507	0.00244773	4.64848e-10	0.0468115	41146	trans
ENSG00000177733	HNRNPA0	rs7785411	7	139033016	T	C	-0.018128	0.0029594	9.03619e-10	0.0525912	39677	trans
ENSG00000177879	AP3S1	rs72227223	7	42916409	A	AAG	0.0289823	0.00505231	9.66824e-09	0.0354219	27847	trans
ENSG00000177889	UBE2N	rs150462914	7	107439279	G	GA	0.0197518	0.00287643	6.56779e-12		42265	trans
ENSG00000177990	DPY19L2	rs62621812	7	127375029	A	G	0.215768	0.0251963	0	1	22931	trans
ENSG00000178035	IMPDH2	rs35655276	7	128728574	A	G	-0.0289525	0.00500191	7.11104e-09	0.602432	43181	trans
ENSG00000178038	ALS2CL	rs150640087	7	50376454	T	G	0.110164	0.0179593	8.56328e-10		32981	trans
ENSG00000178057	NDUFAF3	rs342295	7	106732314	T	C	-0.0173235	0.00308651	1.99251e-08	0.0580138	41490	trans
ENSG00000178175	ZNF366	rs994475356	7	50336881	G	A	-0.0768226	0.0078	0	0.36751	39809	trans
ENSG00000178175	ZNF366	rs11185602	7	50259481	G	A	0.0318246	0.00543574	4.7787e-09	0.334922	40581	trans
ENSG00000178226	PRSS36	rs1021683676	7	50337162	G	A	-0.0571281	0.00807858	1.53211e-12	0.278378	37785	trans
ENSG00000178234	GALNT11	rs4469374	7	151938205	C	T	-0.0904264	0.0044026	0	0.561528	43301	cis
ENSG00000178234	GALNT11	rs6960702	7	152125289	G	T	-0.12611	0.0121454	0	0.308558	36719	cis
ENSG00000178234	GALNT11	rs202085567	7	152008727	GTTGT	G	0.0406766	0.00469234	0	0.381397	42265	cis
ENSG00000178234	GALNT11	rs12670186	7	151935951	T	C	0.0278517	0.00423922	5.0312e-11	0.999026	43301	cis
ENSG00000178297	TMPRSS9	rs6592965	7	50360284	A	G	0.0653311	0.00528272	0	0.999092	41156	trans
ENSG00000178381	ZFAND2A	rs6973680	7	1159996	C	T	-0.689415	0.00424816	0	1	36757	cis
ENSG00000178381	ZFAND2A	rs12702440	7	1165847	A	G	-0.656698	0.00393638	0	1	39677	cis
ENSG00000178381	ZFAND2A	rs6463499	7	1161943	G	A	-0.705216	0.0042949	0	0.861255	39677	cis
ENSG00000178381	ZFAND2A	rs2960834	7	1163320	C	G	-0.372825	0.00529485	0	0.999999	36757	cis
ENSG00000178381	ZFAND2A	rs13226659	7	1151748	C	G	-0.336372	0.00544254	0	1	36757	cis
ENSG00000178397	FAM220A	rs3750039	7	6330674	G	C	-0.133317	0.00564738	0	0.9973	31884	cis
ENSG00000178397	FAM220A	rs10562666	7	6328517	C	CA	-0.0626713	0.00662358	0	0.999982	31884	cis
ENSG00000178397	FAM220A	rs11768546	7	6350933	A	G	0.167097	0.00607767	0	0.683915	35840	cis
ENSG00000178397	FAM220A	rs369637002	7	6353837	C	CA	0.165605	0.00570046	0	1	35840	cis
ENSG00000178397	FAM220A	rs836562	7	6411604	G	A	0.0391445	0.00602825	8.38583e-11	0.315937	35840	cis
ENSG00000178585	CTNNBIP1	rs946588154	7	50342615	G	A	-0.0362393	0.00604832	2.0774e-09	0.420544	41856	trans
ENSG00000178665	ZNF713	rs34452146	7	55889103	AT	A	0.281819	0.006541	0	1	39201	cis
ENSG00000178665	ZNF713	rs573309275	7	55990791	C	CT	0.432222	0.011529	0	0.999925	39998	cis
ENSG00000178665	ZNF713	rs11317055	7	55993575	T	TA	-0.115365	0.00720289	0	0.986056	39201	cis
ENSG00000178665	ZNF713	rs12386672	7	55759082	G	C	0.332282	0.00786001	0	0.401592	39201	cis
ENSG00000178665	ZNF713	rs548240200	7	56048795	CT	C	-0.215314	0.00649127	0	1	40237	cis
ENSG00000178665	ZNF713	rs62456623	7	55880218	T	C	-0.0980561	0.0123081	1.55431e-15	1	39201	cis
ENSG00000178665	ZNF713	rs549761131	7	56032948	TA	T	-0.305658	0.00835198	0	0.314782	38060	cis
ENSG00000178726	THBD	rs946588154	7	50342615	G	A	-0.172562	0.00731613	0	0.998603	42397	trans
ENSG00000178732	GP5	rs150669274	7	127320219	G	A	0.137459	0.0158609	0	0.953706	22208	trans
ENSG00000178732	GP5	rs11766965	7	127316812	C	G	0.0395731	0.00578276	7.73959e-12	0.281686	26295	trans
ENSG00000178764	ZHX2	rs946588154	7	50342615	G	A	-0.0731328	0.00565129	0	0.534672	42397	trans
ENSG00000178789	CD300LB	rs149007767	7	50330658	T	C	0.0951287	0.00667333	0	0.54774	41247	trans
ENSG00000178789	CD300LB	rs1264018549	7	149599900	C	CAA	-0.0379091	0.00578345	5.57296e-11	0.246688	42265	trans
ENSG00000178789	CD300LB	rs876037	7	50269096	A	T	-0.0263077	0.00456667	8.37094e-09	0.13355	43301	trans
ENSG00000178789	CD300LB	7:21874335:T:TTTTG	7	21874334	TTTTG	T	0.0256496	0.00454782	1.70063e-08		43301	trans
ENSG00000178809	TRIM73	rs587608061	7	75490898	T	A	0.254611	0.00704125	0	1	23511	cis
ENSG00000178809	TRIM73	rs200574923	7	75499273	C	T	-0.183377	0.00883413	0	0.989948	21709	cis
ENSG00000178809	TRIM73	rs58241742	7	75500609	C	T	0.0896067	0.00968292	0	0.999807	22475	cis
ENSG00000178809	TRIM73	rs781799708	7	75497606	ATG	A	-0.0896818	0.0137054	6.00739e-11	0.999442	21319	cis
ENSG00000178814	OPLAH	rs56388170	7	28684757	T	G	-0.0364352	0.00558836	7.03806e-11	0.967786	28281	trans
ENSG00000178814	OPLAH	rs34232648	7	129614482	A	ATTTT	-0.0275515	0.00485373	1.37587e-08	0.0831219	28413	trans
ENSG00000178878	APOLD1	rs994475356	7	50336881	G	A	0.0556444	0.00793231	2.30105e-12	0.540129	42397	trans
ENSG00000178904	DPY19L3	rs946588154	7	50342615	G	A	-0.0405908	0.00549651	1.52545e-13	0.354202	42397	trans
ENSG00000178966	RMI1	rs5883162	7	28684742	GA	G	-0.0225773	0.00377546	2.23109e-09	0.418634	43169	trans
ENSG00000178996	SNX18	rs962760887	7	50336475	C	T	0.0557779	0.00563381	0	0.395522	38387	trans
ENSG00000178999	AURKB	rs189851792	7	151866037	G	A	0.107997	0.0196808	4.07851e-08	0.995113	24841	trans
ENSG00000179021	C3orf38	rs1021683676	7	50337162	G	A	-0.02411	0.00440765	4.49946e-08	0.330942	42265	trans
ENSG00000179044	EXOC3L1	rs1021683676	7	50337162	G	A	-0.0908501	0.00668812	0	0.572687	37785	trans
ENSG00000179104	TMTC2	rs7785037	7	138197000	C	T	0.0847086	0.00506152	0	0.776548	40990	trans
ENSG00000179104	TMTC2	rs946588154	7	50342615	G	A	0.0476144	0.00665195	8.18901e-13	0.437971	42397	trans
ENSG00000179104	TMTC2	rs138514657	7	138196522	G	GAGAAGCAGAAGCAGAAGCAGAAGC	0.0633015	0.00550773	0	0.822148	39517	trans
ENSG00000179144	GIMAP7	rs35241484	7	150519083	G	T	-0.132937	0.0029677	0	0.617504	43301	cis
ENSG00000179144	GIMAP7	rs10578	7	150520914	T	C	-0.048978	0.00467684	0	0.953097	43301	cis
ENSG00000179144	GIMAP7	rs372099861	7	150681349	G	C	-0.0712224	0.00432931	0	0.39011	42176	cis
ENSG00000179144	GIMAP7	rs78809000	7	150489995	A	C	-0.108429	0.0115402	0	1	36249	cis
ENSG00000179144	GIMAP7	rs149904859	7	150643630	GT	G	0.0765441	0.00392532	0	0.985911	41284	cis
ENSG00000179144	GIMAP7	rs10232092	7	150672413	C	T	0.0200896	0.00448179	7.37728e-06	0.10984	43301	cis
ENSG00000179144	GIMAP7	rs1442176278	7	150482797	CT	C	-0.0425113	0.00474682	0	0.982954	42265	cis
ENSG00000179163	FUCA1	rs12669380	7	116017454	T	C	0.0645389	0.00950925	1.14522e-11	0.0984364	42397	trans
ENSG00000179163	FUCA1	rs56388170	7	28684757	T	G	0.0371694	0.00572038	8.1551e-11	0.998584	43169	trans
ENSG00000179163	FUCA1	rs12540217	7	129688898	A	G	-0.0278837	0.00500098	2.46617e-08	0.202047	43301	trans
ENSG00000179195	ZNF664	rs11557287	7	129755911	G	A	-0.0337637	0.00461729	2.62235e-13	0.298514	38833	trans
ENSG00000179262	RAD23A	rs6592965	7	50360284	A	G	0.0349717	0.00280223	0	0.99966	43301	trans
ENSG00000179262	RAD23A	rs35312649	7	33019256	T	TA	-0.0198289	0.00332207	2.38934e-09	0.316522	43301	trans
ENSG00000179299	NSUN7	rs899388288	7	50337788	A	G	0.0596971	0.00715521	0	0.460625	42059	trans
ENSG00000179299	NSUN7	rs57104699	7	21888461	A	C	-0.0277161	0.00484556	1.06594e-08	0.234112	43095	trans
ENSG00000179361	ARID3B	rs56388170	7	28684757	T	G	-0.0339285	0.00412449	2.22045e-16	0.99991	28751	trans
ENSG00000179406	LINC00174	rs12539696	7	66598511	A	G	0.59631	0.00926993	0	1	39601	cis
ENSG00000179406	LINC00174	rs71900738	7	67134779	G	GT	0.480973	0.00946414	0	0.622389	40177	cis
ENSG00000179406	LINC00174	rs1335825795	7	67107874	C	CT	0.24355	0.00809978	0	1	39291	cis
ENSG00000179406	LINC00174	rs772681810	7	67243817	CT	C	-0.11703	0.00766155	0	1	39684	cis
ENSG00000179406	LINC00174	rs313833	7	66085888	A	G	-0.13796	0.00667852	0	0.713085	38914	cis
ENSG00000179406	LINC00174	rs28875261	7	65340288	G	T	0.0849425	0.0107692	3.10862e-15	0.999836	32878	intermediate
ENSG00000179406	LINC00174	rs370699546	7	64815092	AT	A	-0.125363	0.00963956	0	1	33588	intermediate
ENSG00000179456	ZBTB18	rs1021683676	7	50337162	G	A	0.0636232	0.00415375	0	0.924269	42265	trans
ENSG00000179526	SHARPIN	rs6592965	7	50360284	A	G	0.0738175	0.0029889	0	1	43095	trans
ENSG00000179532	DNHD1	rs61110193	7	39960215	A	AT	-0.0229301	0.00318075	5.63549e-13	0.043171	43169	trans
ENSG00000179532	DNHD1	rs79563561	7	28459094	G	A	-0.045085	0.00763003	3.44429e-09	0.997776	40518	trans
ENSG00000179542	SLITRK4	rs7785037	7	138197000	C	T	0.0342478	0.00534699	1.50312e-10	0.690806	40784	trans
ENSG00000179562	GCC1	rs67719649	7	127592210	G	A	-0.183246	0.00413108	0	0.363427	43165	cis
ENSG00000179562	GCC1	rs35323329	7	127623616	TA	T	0.0312697	0.00409942	2.39808e-14	0.151682	42176	cis
ENSG00000179562	GCC1	rs1021683676	7	50337162	G	A	-0.0378294	0.00535421	1.60205e-12	0.698057	42265	trans
ENSG00000179562	GCC1	rs56388170	7	28684757	T	G	0.0223114	0.00402087	2.87451e-08	0.730076	43169	trans
ENSG00000179604	CDC42EP4	rs946588154	7	50342615	G	A	-0.058891	0.00595697	0	0.733344	42397	trans
ENSG00000179632	MAF1	rs6592965	7	50360284	A	G	0.0327847	0.00278006	0	0.670591	42601	trans
ENSG00000179639	FCER1A	rs200299037	7	107236301	CT	C	0.0333437	0.00610215	4.6485e-08	0.0303926	42059	trans
ENSG00000179715	PCED1B	rs561048435	7	150592557	CT	C	-0.0225762	0.00387365	5.60448e-09	0.0244539	43301	trans
ENSG00000179855	GIPC3	rs342296	7	106732457	A	G	-0.0317699	0.00568544	2.29786e-08	0.10917	36685	trans
ENSG00000179869	ABCA13	rs6583456	7	48585153	T	A	0.0770712	0.00713007	0	0.965941	43301	cis
ENSG00000179869	ABCA13	rs36157513	7	48171350	T	C	0.0959886	0.00901433	0	0.150897	43169	cis
ENSG00000179869	ABCA13	rs34262035	7	48247357	T	A	-0.0599519	0.00605771	0	0.138331	41517	cis
ENSG00000179869	ABCA13	rs10253506	7	44968907	C	T	-0.0767547	0.00824713	0	0.434086	41115	intermediate
ENSG00000179869	ABCA13	rs2331207	7	45087683	C	T	0.0491955	0.00585132	0	0.0711458	43301	intermediate
ENSG00000179913	B3GNT3	rs6975767	7	50304878	C	A	-0.0558651	0.00875095	1.72654e-10	0.359865	24868	trans
ENSG00000179914	ITLN1	rs6592965	7	50360284	A	G	-0.137828	0.00609707	0	1	28883	trans
ENSG00000179918	SEPHS2	rs56388170	7	28684757	T	G	-0.0279439	0.00471268	3.03816e-09	0.926853	43169	trans
ENSG00000179921	GPBAR1	rs946588154	7	50342615	G	A	-0.0604908	0.00454579	0	0.795857	42397	trans
ENSG00000179922	ZNF784	rs994475356	7	50336881	G	A	0.0377543	0.00672923	2.01749e-08	0.328283	42397	trans
ENSG00000179934	CCR8	rs60600003	7	37342861	G	T	0.0747627	0.012915	7.08869e-09	0.0349891	23947	trans
ENSG00000180008	SOCS4	rs994475356	7	50336881	G	A	-0.0213667	0.00381371	2.11166e-08	0.302746	42397	trans
ENSG00000180089	TMEM86B	rs6592965	7	50360284	A	G	0.0712803	0.00368249	0	0.999754	28883	trans
ENSG00000180190	TDRP	rs342299	7	106733272	T	C	0.0459106	0.00523702	0	0.230129	41490	trans
ENSG00000180190	TDRP	rs6970449	7	152683366	T	C	-0.0291873	0.00498772	4.86194e-09	0.434509	43095	trans
ENSG00000180233	ZNRF2	rs577700600	7	30254282	T	TA	-0.16161	0.00893303	0	0.998758	37629	cis
ENSG00000180233	ZNRF2	rs73685955	7	30247033	C	G	-0.240941	0.0110937	0	0.999707	35257	cis
ENSG00000180233	ZNRF2	rs7786017	7	30177500	T	C	-0.0559929	0.00538565	0	0.354846	40847	cis
ENSG00000180233	ZNRF2	rs10249391	7	30203674	G	A	0.0252103	0.00556532	5.90158e-06	0.234157	41525	cis
ENSG00000180354	MTURN	rs199867190	7	30152154	C	CT	0.0724821	0.00359937	0	0.960252	40578	cis
ENSG00000180354	MTURN	rs957868	7	30153111	C	T	-0.0354212	0.00354216	0	0.999791	41614	cis
ENSG00000180354	MTURN	rs1390173767	7	30044032	AT	A	0.0974128	0.0102699	0	1	39686	cis
ENSG00000180354	MTURN	rs67134107	7	139044797	G	GAAT	-0.0237094	0.00310159	2.10942e-14	0.152901	40578	trans
ENSG00000180354	MTURN	rs10488087	7	30142662	G	A	-0.101076	0.00820833	0	1	36135	cis
ENSG00000180354	MTURN	rs3218477	7	152659974	T	C	0.0347706	0.00605526	9.34466e-09	0.114984	38533	trans
ENSG00000180354	MTURN	rs568761311	7	30146549	TG	T	-0.0549997	0.00492794	0	0.0770008	39160	cis
ENSG00000180448	ARHGAP45	rs849315	7	28199241	G	A	-0.0191056	0.0034291	2.52407e-08	0.279577	40481	trans
ENSG00000180509	KCNE1	rs1021683676	7	50337162	G	A	0.0443667	0.00695129	1.74198e-10	0.32273	42059	trans
ENSG00000180535	BHLHA15	rs884897	7	98168805	A	G	-0.0627814	0.0078153	8.88178e-16	0.0817585	34773	cis
ENSG00000180535	BHLHA15	rs781562180	7	98313982	CT	C	0.0507852	0.00672067	4.13003e-14	0.0270675	34773	cis
ENSG00000180573	H2AC6	rs342292	7	106730198	G	C	0.0272231	0.00321819	0	0.154208	41696	trans
ENSG00000180628	PCGF5	rs697509	7	16660870	A	G	0.0220764	0.00343675	1.3307e-10	0.22712	26295	trans
ENSG00000180739	S1PR5	rs10279209	7	37384637	A	G	-0.0222798	0.00348385	1.60363e-10	0.204066	43095	trans
ENSG00000180764	PIPSL	rs113440061	7	129543178	T	C	-0.0984102	0.016933	6.18216e-09	0.944199	24190	trans
ENSG00000180769	WDFY3-AS2	rs946588154	7	50342615	G	A	-0.0659191	0.00811258	4.44089e-16	0.371787	39809	trans
ENSG00000180815	MAP3K15	rs994475356	7	50336881	G	A	-0.0717259	0.00906899	2.66454e-15	0.504826	41927	trans
ENSG00000180815	MAP3K15	rs7385935	7	50363173	A	G	-0.0296437	0.00622793	1.93786e-06	0.27915	42831	trans
ENSG00000180871	CXCR2	rs56388170	7	28684757	T	G	0.0200271	0.0029961	2.31872e-11	0.998227	42963	trans
ENSG00000180875	GREM2	rs28396555	7	50219678	C	G	-0.0398093	0.00721483	3.4346e-08	0.124238	39686	trans
ENSG00000180891	CUEDC1	rs56388170	7	28684757	T	G	-0.026588	0.00408632	7.68805e-11	0.998061	43169	trans
ENSG00000180891	CUEDC1	rs149895918	7	149114371	C	CT	-0.0239127	0.00434273	3.66302e-08	0.0895964	42265	trans
ENSG00000180953	ST20	rs56388170	7	28684757	T	G	0.120381	0.00493574	0	1	25404	trans
ENSG00000180953	ST20	rs62441324	7	6632276	T	C	0.0526227	0.00887405	3.03029e-09	0.296406	23546	trans
ENSG00000181016	LSMEM1	rs2529588	7	112463000	G	A	0.256315	0.00448407	0	0.999975	42265	cis
ENSG00000181016	LSMEM1	rs2396540	7	112445829	T	A	-0.104953	0.00566815	0	0.999996	42265	cis
ENSG00000181016	LSMEM1	rs12154294	7	112474890	T	C	-0.186981	0.00394297	0	0.440613	41696	cis
ENSG00000181016	LSMEM1	rs3109109	7	112445345	C	T	0.23899	0.0075095	0	1	37949	cis
ENSG00000181016	LSMEM1	rs35134215	7	112445394	T	C	-0.083831	0.00453271	0	1	41589	cis
ENSG00000181016	LSMEM1	rs3128390	7	112445287	T	C	0.0625889	0.00461422	0	1	41696	cis
ENSG00000181016	LSMEM1	rs3095028	7	112485044	A	G	-0.182318	0.00511257	0	0.999999	40571	cis
ENSG00000181016	LSMEM1	rs10225870	7	112490073	A	C	-0.10368	0.00686902	0	0.675226	41589	cis
ENSG00000181016	LSMEM1	rs552209345	7	112487175	AAAAAGAAGGAATG	A	-0.0849709	0.00627739	0	0.617436	41696	cis
ENSG00000181016	LSMEM1	rs3128399	7	112572725	T	C	-0.0526501	0.00408546	0	0.803958	43301	cis
ENSG00000181016	LSMEM1	rs1021683676	7	50337162	G	A	0.0421897	0.00613071	5.91438e-12	0.305346	42265	trans
ENSG00000181218	H2AW	rs4316067	7	33041902	G	A	-0.0655961	0.00601424	0	0.401276	41537	trans
ENSG00000181218	H2AW	rs6592965	7	50360284	A	G	0.0301048	0.00522983	8.59453e-09	0.9113	41537	trans
ENSG00000181220	ZNF746	rs354033	7	149592373	A	G	-0.137902	0.0026482	0	0.920938	43301	cis
ENSG00000181220	ZNF746	rs946588154	7	50342615	G	A	0.0877559	0.00364855	0	0.989463	42397	trans
ENSG00000181220	ZNF746	rs61744226	7	149494369	A	G	0.029904	0.00279867	0	0.998577	43301	cis
ENSG00000181220	ZNF746	rs56132545	7	50213224	G	T	0.0270144	0.00296822	0	0.21065	43301	trans
ENSG00000181220	ZNF746	rs1837324	7	149660631	C	G	0.0712224	0.00523929	0	0.392425	42158	cis
ENSG00000181220	ZNF746	rs2686796	7	48063314	T	C	0.0161841	0.00247764	6.48648e-11	0.104639	43169	trans
ENSG00000181220	ZNF746	7:129125453:TTTTTA:T	7	129125453	T	TTTTTA	-0.0574253	0.0102842	2.35274e-08	0.187639	35598	trans
ENSG00000181222	POLR2A	rs946588154	7	50342615	G	A	0.0289159	0.00428815	1.54921e-11	0.584173	40633	trans
ENSG00000181222	POLR2A	rs56388170	7	28684757	T	G	0.0213046	0.00326388	6.69307e-11	0.993418	41405	trans
ENSG00000181222	POLR2A	rs73079840	7	28550419	C	A	0.0316728	0.00554075	1.08847e-08	0.939767	40501	trans
ENSG00000181274	FRAT2	rs1021683676	7	50337162	G	A	-0.034487	0.00462292	8.65974e-14	0.388885	42265	trans
ENSG00000181274	FRAT2	rs56388170	7	28684757	T	G	-0.0242488	0.00343207	1.60227e-12	0.999774	43169	trans
ENSG00000181274	FRAT2	rs7794100	7	48087848	C	A	0.0178427	0.00300036	2.73321e-09	0.0527611	43301	trans
ENSG00000181274	FRAT2	rs1143	7	105115897	T	C	0.0219466	0.00341664	1.33241e-10		41696	trans
ENSG00000181350	LRRC75A	rs6592965	7	50360284	A	G	0.0600178	0.00474042	0	0.999996	43095	trans
ENSG00000181404	WASHC1	rs552863136	7	31627	C	A	0.0838712	0.0130277	1.21134e-10	1	20911	trans
ENSG00000181409	AATK	rs2158799	7	28237488	G	C	-0.0224022	0.0038798	7.73882e-09		41400	trans
ENSG00000181444	ZNF467	rs855676	7	149775223	T	C	-0.415042	0.00378645	0	0.999955	42265	cis
ENSG00000181444	ZNF467	rs73727607	7	149780514	C	G	-0.265898	0.00556246	0	1	41696	cis
ENSG00000181444	ZNF467	rs1635807	7	149795130	A	G	-0.232098	0.0059672	0	0.892016	40021	cis
ENSG00000181444	ZNF467	rs377542041	7	149773485	G	GGGGGA	-0.227122	0.00536137	0	1	36065	cis
ENSG00000181444	ZNF467	rs73725602	7	149776172	T	C	-0.505307	0.00570085	0	1	38864	cis
ENSG00000181444	ZNF467	rs71194662	7	149754510	GACAA	G	0.0834238	0.00385632	0	1	36065	cis
ENSG00000181444	ZNF467	rs354033	7	149592373	A	G	-0.0785409	0.00325582	0	0.966141	43301	cis
ENSG00000181444	ZNF467	rs12674335	7	149753574	G	A	-0.0386838	0.0036269	0	1	37842	cis
ENSG00000181444	ZNF467	rs143279235	7	149751506	C	CA	0.180845	0.0113116	0	0.999994	35094	cis
ENSG00000181481	RNF135	rs6979374	7	28677161	A	G	0.0250983	0.00333205	4.9738e-14	0.421753	43169	trans
ENSG00000181481	RNF135	rs946588154	7	50342615	G	A	0.0355443	0.00484195	2.12053e-13	0.308551	42397	trans
ENSG00000181631	P2RY13	rs56388170	7	28684757	T	G	0.0518196	0.00348544	0	1	43169	trans
ENSG00000181631	P2RY13	rs994475356	7	50336881	G	A	-0.0374883	0.0046749	1.11022e-15	0.446761	42397	trans
ENSG00000181631	P2RY13	rs2158799	7	28237488	G	C	0.025334	0.00329489	1.4877e-14	0.971396	41606	trans
ENSG00000181631	P2RY13	rs445	7	92779056	T	C	-0.037253	0.00511585	3.29292e-13	0.975408	39561	trans
ENSG00000181631	P2RY13	rs4272	7	92607515	G	A	0.022111	0.00389029	1.31861e-08	0.339449	43169	trans
ENSG00000181652	ATG9B	rs2566514	7	151007162	G	C	-0.096502	0.00468934	0	0.999229	43301	cis
ENSG00000181652	ATG9B	rs6464119	7	151020066	C	T	-0.0701778	0.00526314	0	1	34678	cis
ENSG00000181652	ATG9B	rs3918196	7	151008754	A	G	-0.0567138	0.00811885	2.83951e-12	1	43169	cis
ENSG00000181652	ATG9B	rs7804893	7	151018860	C	T	0.0745742	0.00644767	0	1	43301	cis
ENSG00000181652	ATG9B	rs148893688	7	151002806	T	TTTTATTTTA	0.0417818	0.00428205	0	0.997011	40321	cis
ENSG00000181652	ATG9B	rs3763487	7	151026159	A	G	0.0757921	0.00964602	3.9968e-15	0.28579	38928	cis
ENSG00000181690	PLAG1	rs10235778	7	45010607	T	A	0.0315307	0.00534914	3.75733e-09	0.0462143	41247	trans
ENSG00000181788	SIAH2	rs6592965	7	50360284	A	G	0.0849854	0.00351173	0	1	43301	trans
ENSG00000181885	CLDN7	rs946588154	7	50342615	G	A	-0.0890423	0.00944943	0	0.871084	38745	trans
ENSG00000181982	CCDC149	rs946588154	7	50342615	G	A	-0.140341	0.00648868	0	0.999734	42397	trans
ENSG00000181982	CCDC149	rs1973325	7	138194682	G	A	0.0325862	0.00500208	7.2923e-11	0.197519	40990	trans
ENSG00000181982	CCDC149	rs55957767	7	50294364	T	C	0.0351906	0.00516229	9.30478e-12	0.352745	43169	trans
ENSG00000182048	TRPC2	rs10215964	7	129606279	C	T	-0.0754977	0.0104268	4.4631e-13	0.14855	37720	trans
ENSG00000182048	TRPC2	rs77090162	7	50288677	C	CAG	0.0378259	0.00648988	5.59477e-09	0.527173	38624	trans
ENSG00000182095	TNRC18	rs80116377	7	5424170	T	C	-0.0328813	0.00366789	0	0.998654	25131	cis
ENSG00000182095	TNRC18	rs13243882	7	28247668	A	T	-0.0162758	0.0025963	3.63695e-10	0.235534	27847	trans
ENSG00000182095	TNRC18	rs57158114	7	5333452	A	G	0.0222947	0.00417999	9.62396e-08	0.749436	26059	cis
ENSG00000182095	TNRC18	rs10258331	7	5381773	G	C	0.0269153	0.0048239	2.41089e-08	0.165663	27847	cis
ENSG00000182095	TNRC18	rs5882059	7	5473436	GC	G	-0.013082	0.00263301	6.74864e-07	0.173455	27847	cis
ENSG00000182095	TNRC18	rs7789481	7	5753939	C	G	-0.029437	0.005284	2.53317e-08	0.551008	27278	cis
ENSG00000182117	NOP10	rs56388170	7	28684757	T	G	-0.032201	0.00355987	0	0.999978	43169	trans
ENSG00000182117	NOP10	rs1021683676	7	50337162	G	A	0.0352327	0.00472311	8.68194e-14	0.343082	42265	trans
ENSG00000182117	NOP10	rs9639018	7	48078087	T	C	-0.0203154	0.00317112	1.49014e-10	0.175587	43301	trans
ENSG00000182149	IST1	rs10250582	7	107434696	T	C	-0.0198286	0.00343736	7.99576e-09		26568	trans
ENSG00000182158	CREB3L2	rs273957	7	137915944	T	C	-0.0568812	0.00368918	0	0.512069	42265	cis
ENSG00000182158	CREB3L2	rs274005	7	137960126	C	A	-0.0278403	0.00428729	8.3763e-11	0.356636	42265	cis
ENSG00000182158	CREB3L2	rs2216805	7	138002303	G	T	0.0740858	0.00857212	0	0.960426	36236	cis
ENSG00000182165	TP53TG1	rs802035	7	87340243	T	C	0.255733	0.00468766	0	1	41776	cis
ENSG00000182165	TP53TG1	rs6465106	7	87318780	C	T	0.0676286	0.00486935	0	0.618284	41776	cis
ENSG00000182165	TP53TG1	rs150756042	7	87000536	A	G	-0.485799	0.0133298	0	1	34360	cis
ENSG00000182165	TP53TG1	rs199882409	7	87238986	C	A	-0.0409551	0.00663995	6.91634e-10	0.349924	41776	cis
ENSG00000182165	TP53TG1	rs6966140	7	87369526	A	G	-0.0313709	0.00529801	3.19493e-09	0.686739	41776	cis
ENSG00000182165	TP53TG1	rs3028335	7	87460622	G	GTATT	-0.175506	0.0142679	0	0.998779	35359	cis
ENSG00000182199	SHMT2	rs35072264	7	50284571	G	GT	-0.0206804	0.00321236	1.21245e-10	0.0803175	42535	trans
ENSG00000182208	MOB2	rs6592965	7	50360284	A	G	0.0224778	0.00280455	1.11022e-15	0.531949	43301	trans
ENSG00000182220	ATP6AP2	rs946588154	7	50342615	G	A	-0.027854	0.0039726	2.35723e-12	0.469169	42397	trans
ENSG00000182240	BACE2	rs772946430	7	50551229	C	CTTT	-0.0470282	0.00780835	1.71423e-09	0.0734543	43194	trans
ENSG00000182272	B4GALNT4	rs62621812	7	127375029	A	G	0.177028	0.0257976	6.78146e-12	0.999997	23197	trans
ENSG00000182287	AP1S2	rs2158799	7	28237488	G	C	0.0185602	0.00285311	7.75573e-11	0.957604	41400	trans
ENSG00000182389	CACNB4	rs962760887	7	50336475	C	T	-0.247553	0.00806519	0	0.699442	42397	trans
ENSG00000182389	CACNB4	rs56388170	7	28684757	T	G	0.0821103	0.00613815	0	0.999999	43169	trans
ENSG00000182389	CACNB4	rs2158799	7	28237488	G	C	0.0531124	0.00586267	0	0.98143	41606	trans
ENSG00000182389	CACNB4	rs634643	7	42905375	C	G	0.049412	0.00830813	2.72396e-09	0.0361469	42265	trans
ENSG00000182463	TSHZ2	rs6977955	7	28117268	T	C	-0.0588183	0.00590562	0	0.339372	43095	trans
ENSG00000182487	NCF1B	rs810364	7	74725717	T	C	-0.226353	0.00544246	0	1	24770	intermediate
ENSG00000182487	NCF1B	rs1380413412	7	74702227	C	CT	0.208269	0.00679943	0	0.999127	24770	intermediate
ENSG00000182487	NCF1B	rs1340803614	7	75490215	CA	C	0.111517	0.00552729	0	1	23752	intermediate
ENSG00000182487	NCF1B	rs200075686	7	76300015	G	GGTTT	0.246641	0.016179	0	0.47013	20860	intermediate
ENSG00000182487	NCF1B	rs34985543	7	75559687	T	C	0.141658	0.00808972	0	0.995306	22316	intermediate
ENSG00000182487	NCF1B	rs782149543	7	73577264	CA	C	0.0442427	0.00582521	3.08642e-14	0.999999	22265	cis
ENSG00000182487	NCF1B	rs962760887	7	50336475	C	T	-0.0515412	0.00712383	4.65405e-13	0.187504	24902	trans
ENSG00000182487	NCF1B	rs1285363550	7	72512321	C	CCT	0.0361189	0.00717997	4.89165e-07	0.999277	22066	cis
ENSG00000182489	XKRX	rs149489025	7	39959783	A	AT	-0.0448109	0.00631496	1.28431e-12	0.0378645	41385	trans
ENSG00000182504	CEP97	rs946588154	7	50342615	G	A	0.0430422	0.00667527	1.1333e-10	0.408115	27979	trans
ENSG00000182511	FES	rs368536421	7	45023723	C	CT	-0.0227893	0.0040892	2.50332e-08	0.731939	41724	trans
ENSG00000182512	GLRX5	rs12718598	7	50360747	C	T	0.0218088	0.00321338	1.14586e-11	0.431885	43301	trans
ENSG00000182512	GLRX5	rs113706612	7	32981926	T	G	-0.0208757	0.00356748	4.86671e-09	0.29403	43301	trans
ENSG00000182541	LIMK2	rs899388288	7	50337788	A	G	0.0269296	0.00436032	6.57192e-10	0.188645	41359	trans
ENSG00000182544	MFSD5	rs1021683676	7	50337162	G	A	0.028281	0.00480928	4.09022e-09	0.608634	42265	trans
ENSG00000182544	MFSD5	rs13227497	7	6635227	A	T	0.0300674	0.00518172	6.52971e-09	0.679259	39453	trans
ENSG00000182557	SPNS3	rs929220	7	20510672	G	A	-0.0226406	0.00408212	2.91798e-08	0.0547549	43301	trans
ENSG00000182568	SATB1	rs34416654	7	139049464	A	G	-0.0156189	0.0026524	3.89504e-09	0.108546	39407	trans
ENSG00000182578	CSF1R	rs1021683676	7	50337162	G	A	-0.0825208	0.00513518	0	0.811743	42265	trans
ENSG00000182606	TRAK1	rs946588154	7	50342615	G	A	0.0413357	0.00540953	2.15383e-14	0.577823	42191	trans
ENSG00000182621	PLCB1	rs946588154	7	50342615	G	A	0.049947	0.00707765	1.70131e-12	0.591305	42397	trans
ENSG00000182648	LINC01006	rs140937497	7	156637262	A	AAAATAAATAAATAAATAAATAAATAAAT	-0.473711	0.00943297	0	0.960097	18465	cis
ENSG00000182648	LINC01006	rs76141520	7	156640099	T	A	-0.177988	0.0217982	2.22045e-16	0.927279	16319	cis
ENSG00000182648	LINC01006	rs35970393	7	156641981	G	A	0.459578	0.0171069	0	0.493775	18465	cis
ENSG00000182648	LINC01006	7:156680378:C:CAGAGAGAGA	7	156680376	CAGAGAGAGAG	C	0.418675	0.030576	0	1	15960	cis
ENSG00000182648	LINC01006	rs1491242098	7	156724764	CTG	C	0.238519	0.0242515	0	0.966291	16013	cis
ENSG00000182700	IGIP	rs1160871	7	28129126	G	GTCTT	-0.024787	0.00402646	7.4592e-10	0.107819	43301	trans
ENSG00000182732	RGS6	rs12718598	7	50360747	C	T	0.0220734	0.00385751	1.05162e-08	0.521472	43301	trans
ENSG00000182782	HCAR2	rs946588154	7	50342615	G	A	0.0770075	0.00580443	0	0.3774	39539	trans
ENSG00000182782	HCAR2	rs56388170	7	28684757	T	G	-0.0355542	0.00442997	1.11022e-15	0.998029	40311	trans
ENSG00000182795	C1orf116	rs450269	7	106698017	C	G	0.0307961	0.00476489	1.02557e-10	0.0729033	41696	trans
ENSG00000182795	C1orf116	rs67595817	7	33032596	G	C	-0.0299999	0.00479462	3.92498e-10	0.404452	43301	trans
ENSG00000182810	DDX28	rs899388288	7	50337788	A	G	0.0413843	0.00634801	7.06621e-11	0.478829	42265	trans
ENSG00000182871	COL18A1	rs1242266613	7	75706641	T	TTTTA	-0.0665692	0.0120953	3.71839e-08	0.591197	41439	trans
ENSG00000182872	RBM10	rs1021683676	7	50337162	G	A	0.025189	0.00458456	3.9225e-08	0.359332	42059	trans
ENSG00000182885	ADGRG3	rs946588154	7	50342615	G	A	-0.0680821	0.00489022	0	0.543928	42397	trans
ENSG00000182885	ADGRG3	rs56388170	7	28684757	T	G	-0.0364268	0.00375316	0	0.999942	43169	trans
ENSG00000182885	ADGRG3	rs77090162	7	50288677	C	CAG	0.0225075	0.00348563	1.0663e-10	0.280148	43169	trans
ENSG00000182901	RGS7	rs34194201	7	100690781	CAA	C	0.0820058	0.0145156	1.60937e-08		24742	trans
ENSG00000182923	CEP63	rs946588154	7	50342615	G	A	0.0696496	0.00553012	0	0.42115	42397	trans
ENSG00000182923	CEP63	rs12531460	7	129620693	T	C	0.0216411	0.00372211	6.09265e-09	0.221588	43301	trans
ENSG00000182957	SPATA13	rs946588154	7	50342615	G	A	-0.032354	0.00438636	1.62981e-13	0.756423	39539	trans
ENSG00000182957	SPATA13	rs6583438	7	50313296	T	C	0.0191306	0.00310107	6.87162e-10	0.308649	40443	trans
ENSG00000183018	SPNS2	rs62621812	7	127375029	A	G	0.139725	0.019668	1.21037e-12	0.999157	32794	trans
ENSG00000183019	MCEMP1	rs946588154	7	50342615	G	A	-0.230514	0.0054202	0	1	42397	trans
ENSG00000183019	MCEMP1	rs17133733	7	50210758	C	T	-0.0409569	0.00447944	0	0.412931	43301	trans
ENSG00000183023	SLC8A1	rs946588154	7	50342615	G	A	0.0790123	0.00621209	0	0.994205	41697	trans
ENSG00000183023	SLC8A1	rs10229670	7	50289509	C	T	0.0241702	0.00453965	1.01371e-07	0.099203	40817	trans
ENSG00000183023	SLC8A1	rs4732379	7	139438068	C	T	-0.0279507	0.00497767	1.96304e-08	0.0542501	40415	trans
ENSG00000183044	ABAT	rs62488069	7	105182059	T	A	-0.041753	0.00726196	8.9484e-09	0.0279967	42265	trans
ENSG00000183150	GPR19	rs946588154	7	50342615	G	A	0.155376	0.00950422	0	0.853109	42397	trans
ENSG00000183150	GPR19	rs56388170	7	28684757	T	G	0.0742034	0.00735781	0	0.999999	43169	trans
ENSG00000183248	PRR36	rs10617743	7	100131944	C	CATAA	-0.0579132	0.0080515	6.34603e-13	0.297714	29673	trans
ENSG00000183255	PTTG1IP	rs946588154	7	50342615	G	A	-0.0708604	0.0057519	0	0.675746	42191	trans
ENSG00000183255	PTTG1IP	rs55957767	7	50294364	T	C	0.0271137	0.00442538	8.96269e-10	0.370655	42963	trans
ENSG00000183283	DAZAP2	rs946588154	7	50342615	G	A	-0.0644578	0.00364014	0	0.965814	42397	trans
ENSG00000183291	SELENOF	rs7783805	7	107219566	T	C	0.0172277	0.0025044	6.02873e-12	0.165792	42265	trans
ENSG00000183291	SELENOF	rs56388170	7	28684757	T	G	-0.0184297	0.00273399	1.57343e-11	0.998772	43169	trans
ENSG00000183291	SELENOF	rs899388288	7	50337788	A	G	0.0252267	0.00370584	9.94604e-12	0.573301	42265	trans
ENSG00000183307	TMEM121B	rs946588154	7	50342615	G	A	-0.0778595	0.007443	0	0.926483	42397	trans
ENSG00000183307	TMEM121B	rs445	7	92779056	T	C	-0.0575808	0.00804877	8.42881e-13	0.98865	39561	trans
ENSG00000183307	TMEM121B	rs17133733	7	50210758	C	T	-0.0374241	0.0059881	4.11121e-10	0.214888	43301	trans
ENSG00000183386	FHL3	rs1021683676	7	50337162	G	A	-0.0694531	0.00767754	0	0.807214	42265	trans
ENSG00000183431	SF3A3	rs964954091	7	50332481	C	T	-0.0414709	0.00591912	2.44782e-12	0.256662	41247	trans
ENSG00000183444	OR7E38P	rs7780056	7	97984686	A	T	0.0881875	0.00811019	0	0.999736	21207	cis
ENSG00000183444	OR7E38P	rs2158744	7	97982989	T	C	0.0865888	0.00807606	0	1	22225	cis
ENSG00000183444	OR7E38P	rs7804060	7	97964639	C	T	0.0989176	0.00804216	0	0.506089	22225	cis
ENSG00000183444	OR7E38P	rs7778456	7	97945803	T	C	0.0689004	0.00850163	4.44089e-16	0.6798	21196	cis
ENSG00000183508	TENT5C	rs80206917	7	140459589	C	T	0.023803	0.00408294	5.54695e-09	0.2052	39517	trans
ENSG00000183570	PCBP3	rs994475356	7	50336881	G	A	0.0702998	0.00887249	2.22045e-15	0.653258	42397	trans
ENSG00000183621	ZNF438	rs56388170	7	28684757	T	G	-0.0463152	0.0040832	0	0.999993	42963	trans
ENSG00000183625	CCR3	rs56388170	7	28684757	T	G	0.052999	0.00617165	0	0.999936	42493	trans
ENSG00000183625	CCR3	rs10488581	7	20598608	G	T	-0.0428061	0.00765012	2.20013e-08		42493	trans
ENSG00000183625	CCR3	rs1267268	7	40089623	G	A	-0.0940283	0.0170372	3.40912e-08		30381	trans
ENSG00000183696	UPP1	rs7459020	7	48088999	A	G	0.262957	0.00354824	0	1	43169	cis
ENSG00000183696	UPP1	rs7341532	7	48095709	T	G	0.156437	0.0037727	0	1	43301	cis
ENSG00000183696	UPP1	rs6979699	7	48044161	G	C	0.144006	0.00374402	0	0.899673	43301	cis
ENSG00000183696	UPP1	rs10713264	7	47986655	A	AT	-0.124541	0.00378743	0	0.253854	43301	cis
ENSG00000183696	UPP1	rs117848508	7	48103891	G	A	-0.130743	0.0124634	0	0.896938	36838	cis
ENSG00000183696	UPP1	rs1021683676	7	50337162	G	A	0.0305828	0.00559589	4.6233e-08	0.286989	42265	intermediate
ENSG00000183741	CBX6	7:44705209:C:T	7	44705209	T	C	-0.0419381	0.00743652	1.70565e-08	0.318457	42265	trans
ENSG00000183742	MACC1	rs7806550	7	20239019	T	G	-0.122185	0.0157092	7.32747e-15	0.996015	34579	cis
ENSG00000183742	MACC1	rs3095006	7	20217202	T	C	-0.0516022	0.00675228	2.13163e-14	0.366036	37865	cis
ENSG00000184007	PTP4A2	rs994475356	7	50336881	G	A	-0.0358987	0.00515646	3.35731e-12	0.377922	39603	trans
ENSG00000184014	DENND5A	rs946588154	7	50342615	G	A	0.0638997	0.00351444	0	0.701134	42397	trans
ENSG00000184014	DENND5A	rs56388170	7	28684757	T	G	-0.0288373	0.00267178	0	0.999746	43169	trans
ENSG00000184014	DENND5A	rs34306095	7	105232717	T	TA	0.0274587	0.00338411	4.44089e-16	0.111116	41696	trans
ENSG00000184014	DENND5A	rs199828940	7	48076719	C	CA	0.0171018	0.0023668	4.9849e-13	0.137408	43301	trans
ENSG00000184014	DENND5A	rs17664743	7	50214301	A	G	0.0176419	0.00281941	3.91751e-10	0.243291	43301	trans
ENSG00000184014	DENND5A	rs200939782	7	42895823	AT	A	0.0232401	0.00424903	4.51274e-08	0.0232361	40380	trans
ENSG00000184060	ADAP2	rs201610117	7	24518939	A	AT	-0.0262868	0.00463754	1.44259e-08		43200	trans
ENSG00000184083	FAM120C	rs35062975	7	39961634	CT	C	0.0532696	0.00515719	0	0.0797543	40507	trans
ENSG00000184178	SCFD2	rs342236	7	106695192	C	T	0.0373269	0.0048328	1.13243e-14	0.247598	41696	trans
ENSG00000184221	OLIG1	rs1021683676	7	50337162	G	A	0.0483007	0.00745712	9.34881e-11	0.330404	42265	trans
ENSG00000184226	PCDH9	rs552733621	7	40021110	C	T	-0.0708988	0.00604056	0	0.106872	27626	trans
ENSG00000184232	OAF	rs946588154	7	50342615	G	A	-0.0369736	0.00537048	5.79492e-12	0.735387	42397	trans
ENSG00000184232	OAF	rs2158799	7	28237488	G	C	-0.0261164	0.00396741	4.61844e-11	0.682077	41606	trans
ENSG00000184232	OAF	rs445	7	92779056	T	C	-0.032751	0.00587317	2.45575e-08	0.818424	39561	trans
ENSG00000184381	PLA2G6	rs11762856	7	4743880	C	T	0.0240424	0.00371196	9.35478e-11	0.491327	41247	trans
ENSG00000184441		rs1320393	7	123131653	T	C	0.0318148	0.00571031	2.52614e-08	0.108238	23261	trans
ENSG00000184489	PTP4A3	rs28718577	7	107259567	A	G	0.0347644	0.00517957	1.92206e-11	0.0634868	40940	trans
ENSG00000184489	PTP4A3	rs445	7	92779056	T	C	0.0493489	0.00805338	8.91438e-10	0.773208	38497	trans
ENSG00000184489	PTP4A3	rs200550744	7	149155705	T	A	-0.0441002	0.00697997	2.64779e-10	0.104155	38464	trans
ENSG00000184489	PTP4A3	rs994475356	7	50336881	G	A	0.0486243	0.00754707	1.17282e-10	0.465813	41333	trans
ENSG00000184489	PTP4A3	rs42043	7	92618019	G	A	-0.0282836	0.00581813	1.16619e-06	0.147902	42105	trans
ENSG00000184584	STING1	rs946588154	7	50342615	G	A	-0.0529973	0.0053477	0	0.47104	41333	trans
ENSG00000184584	STING1	rs6975767	7	50304878	C	A	-0.0274408	0.00390927	2.22777e-12	0.838764	42105	trans
ENSG00000184588	PDE4B	rs56388170	7	28684757	T	G	0.028795	0.00380955	4.06342e-14	0.999947	42963	trans
ENSG00000184588	PDE4B	rs10807844	7	28246853	T	C	0.0182216	0.00344759	1.25475e-07	0.196817	42059	trans
ENSG00000184678	H2BC21	rs342296	7	106732457	A	G	0.0308169	0.00521444	3.42273e-09	0.104997	27278	trans
ENSG00000184702	SEPTIN5	rs78643103	7	129994127	T	C	-0.0211063	0.00379333	2.63577e-08		39169	trans
ENSG00000184730	APOBR	rs994475356	7	50336881	G	A	0.0285839	0.00439487	7.82439e-11	0.348703	42397	trans
ENSG00000184792	OSBP2	rs6592965	7	50360284	A	G	0.0672549	0.00334911	0	1	43301	trans
ENSG00000184792	OSBP2	rs4548095	7	100629042	T	C	0.0259436	0.00364822	1.14952e-12	0.230432	41660	trans
ENSG00000184792	OSBP2	rs761718411	7	140474004	A	AAAAAGAAAGAAAGAAAGAAAGAAAGAAAG	-0.0505091	0.0062909	8.88178e-16	0.997459	39149	trans
ENSG00000184792	OSBP2	rs778255305	7	140473210	C	CA	0.0811941	0.0130229	4.52537e-10	0.874102	35526	trans
ENSG00000184792	OSBP2	rs76357496	7	140460946	T	G	0.0435999	0.00889613	9.53539e-07	0.0474091	40719	trans
ENSG00000184838	PRR16	rs112760637	7	44879401	G	GT	0.0439586	0.00675087	7.43785e-11	0.147468	36380	trans
ENSG00000184860	SDR42E1	rs182111585	7	65417682	G	A	0.0765819	0.0072517	0	0.0169577	36571	trans
ENSG00000184860	SDR42E1	rs386410283	7	64914925	CTT	C	0.0365313	0.00603635	1.4316e-09	0.611903	35098	trans
ENSG00000184863	RBM33	rs61122188	7	155718968	T	C	0.0309816	0.00366861	0	0.121762	42265	cis
ENSG00000184903	IMMP2L	rs40372	7	111417289	C	T	0.392715	0.00480713	0	1	43301	cis
ENSG00000184903	IMMP2L	rs876396	7	110957759	G	C	-0.258654	0.00511302	0	0.200235	43301	cis
ENSG00000184903	IMMP2L	rs11312650	7	111441720	T	TA	-0.21812	0.00535888	0	1	43301	cis
ENSG00000184903	IMMP2L	rs9656185	7	111438506	G	C	0.0439438	0.00980112	7.34106e-06	0.51924	41416	cis
ENSG00000184903	IMMP2L	rs3997482	7	111577625	G	C	-0.265126	0.00847424	0	1	36463	cis
ENSG00000184903	IMMP2L	rs62475686	7	111616994	A	G	0.153116	0.00657282	0	1	38411	cis
ENSG00000184903	IMMP2L	rs6954607	7	111442016	A	T	0.239745	0.0104711	0	0.553142	43194	cis
ENSG00000184903	IMMP2L	rs11973097	7	111285702	C	T	0.261626	0.01543	0	0.999997	35522	cis
ENSG00000184903	IMMP2L	rs214888	7	111101507	C	T	-0.195559	0.00933135	0	0.424757	40021	cis
ENSG00000184903	IMMP2L	rs869100	7	110661290	G	T	-0.0567901	0.00538936	0	0.456253	43301	cis
ENSG00000184905	TCEAL2	rs917117	7	28136686	A	G	-0.0446357	0.00808492	3.37335e-08	0.0777827	36276	trans
ENSG00000184979	USP18	rs876038	7	50268931	T	C	-0.0628115	0.00559176	0	0.355012	36703	trans
ENSG00000185000	DGAT1	rs946588154	7	50342615	G	A	-0.0330074	0.00573633	8.71111e-09	0.297047	27121	trans
ENSG00000185000	DGAT1	rs1456894	7	50282196	G	A	-0.0224619	0.0042092	9.48226e-08	0.138452	27259	trans
ENSG00000185033	SEMA4B	rs946588154	7	50342615	G	A	-0.090221	0.00422174	0	0.904215	42397	trans
ENSG00000185168	LINC00482	rs855672	7	149767173	G	A	-0.13127	0.00859989	0	0.435795	26888	trans
ENSG00000185168	LINC00482	rs12674335	7	149753574	G	A	0.0939228	0.00762133	0	1	23615	trans
ENSG00000185168	LINC00482	rs1021683676	7	50337162	G	A	0.0910414	0.00952499	0	0.43527	26888	trans
ENSG00000185168	LINC00482	rs7785014	7	138196944	C	T	0.0541277	0.00689576	4.21885e-15	0.487758	26763	trans
ENSG00000185168	LINC00482	rs62490290	7	149585155	A	G	-0.0541843	0.00729656	1.1191e-13	0.19164	26888	trans
ENSG00000185168	LINC00482	rs11764330	7	83793991	G	A	-0.0781943	0.0142046	3.69425e-08	0.996969	25662	trans
ENSG00000185215	TNFAIP2	rs56388170	7	28684757	T	G	0.0538643	0.00325332	0	1	42963	trans
ENSG00000185215	TNFAIP2	rs1635779	7	149761175	G	A	-0.0307368	0.00401867	2.04281e-14	0.453687	42059	trans
ENSG00000185215	TNFAIP2	rs2158799	7	28237488	G	C	0.0193848	0.00308833	3.45656e-10	0.949093	41400	trans
ENSG00000185215	TNFAIP2	rs5884148	7	50271296	CA	C	-0.0183433	0.0030629	2.11324e-09	0.0839327	42329	trans
ENSG00000185262	UBALD2	rs10232008	7	4743575	G	T	0.0193308	0.00318798	1.33054e-09	0.144368	37085	trans
ENSG00000185278	ZBTB37	rs56793198	7	155713304	A	G	-0.0498684	0.00727355	7.07545e-12	0.0331776	41874	trans
ENSG00000185291	IL3RA	rs4917014	7	50266267	G	T	-0.0410021	0.00719677	1.21723e-08	0.158964	33783	trans
ENSG00000185340	GAS2L1	rs342293	7	106731773	G	C	-0.0337609	0.00350214	0	0.353342	41490	trans
ENSG00000185340	GAS2L1	rs994475356	7	50336881	G	A	-0.0288373	0.00502514	9.54551e-09	0.375276	42191	trans
ENSG00000185359	HGS	rs60490203	7	107517717	A	T	-0.0137972	0.00235652	4.7731e-09	0.0510643	41713	trans
ENSG00000185420	SMYD3	rs342286	7	106724153	G	A	0.0364977	0.00482519	3.90799e-14	0.106764	39108	trans
ENSG00000185436	IFNLR1	rs71560179	7	40224399	C	CGTGT	-0.0279607	0.00504462	2.97873e-08	0.0204559	43095	trans
ENSG00000185507	IRF7	rs876038	7	50268931	T	C	-0.0534683	0.00330089	0	0.340132	42443	trans
ENSG00000185591	SP1	rs56388170	7	28684757	T	G	0.0182348	0.00321603	1.42812e-08	0.99523	28751	trans
ENSG00000185591	SP1	rs869086758	7	42932701	C	CAA	-0.0234677	0.0042212	2.70563e-08	0.046006	27847	trans
ENSG00000185596	WASH3P	rs6952132	7	40852	G	A	-0.0533838	0.0108375	8.39994e-07	0.956733	20588	trans
ENSG00000185621	LMLN	rs199588263	7	47913	G	A	0.0750974	0.0124185	1.47343e-09	1	33818	trans
ENSG00000185630	PBX1	rs6592965	7	50360284	A	G	0.0221567	0.00363227	1.06088e-09	0.31901	43301	trans
ENSG00000185630	PBX1	rs67036916	7	106727190	A	G	0.0225743	0.00377467	2.22523e-09	0.0714182	41696	trans
ENSG00000185630	PBX1	rs7776847	7	33046779	A	G	0.0256546	0.00470329	4.90824e-08	0.281045	43301	trans
ENSG00000185728	YTHDF3	rs946588154	7	50342615	G	A	-0.0224399	0.0035138	1.70032e-10	0.802289	42397	trans
ENSG00000185745	IFIT1	rs876037	7	50269096	A	T	-0.0874905	0.00439832	0	0.349173	43301	trans
ENSG00000185745	IFIT1	7:139043132:C:CAA	7	139043132	CAA	C	-0.0258852	0.00463821	2.39342e-08	0.946921	42265	trans
ENSG00000185811	IKZF1	rs11761922	7	50304536	C	G	-0.160666	0.00289337	0	0.999998	43301	cis
ENSG00000185811	IKZF1	rs72645704	7	50400636	T	C	0.279772	0.00628389	0	0.976753	43061	cis
ENSG00000185811	IKZF1	rs6975767	7	50304878	C	A	0.045126	0.00304649	0	1	43169	cis
ENSG00000185811	IKZF1	rs946588154	7	50342615	G	A	0.132278	0.00423494	0	0.900222	42397	cis
ENSG00000185811	IKZF1	rs6944602	7	50406053	A	G	-0.0511325	0.00340821	0	0.870183	43301	cis
ENSG00000185818	NAT8L	rs876037	7	50269096	A	T	-0.112741	0.00653622	0	0.315346	37055	trans
ENSG00000185825	BCAP31	rs445	7	92779056	T	C	0.033413	0.00459105	3.39062e-13	0.664466	39561	trans
ENSG00000185862	EVI2B	rs563645827	7	140466810	C	CAAAAAAAAAAAA	0.0224307	0.0031662	1.39644e-12	0.166658	39256	trans
ENSG00000185862	EVI2B	rs946588154	7	50342615	G	A	0.0262919	0.00376921	3.04912e-12	0.64382	42397	trans
ENSG00000185885	IFITM1	rs876037	7	50269096	A	T	-0.020962	0.00348382	1.77731e-09	0.154928	40443	trans
ENSG00000185896	LAMP1	rs56388170	7	28684757	T	G	-0.0258669	0.00379471	9.32321e-12	0.997034	28751	trans
ENSG00000185909	KLHDC8B	rs56388170	7	28684757	T	G	-0.0762962	0.00584603	0	1	42963	trans
ENSG00000185909	KLHDC8B	rs1186222	7	75618011	T	C	-0.0481141	0.00541034	0	0.485384	42059	trans
ENSG00000185909	KLHDC8B	rs35658212	7	98286446	A	G	-0.0872319	0.0111835	6.21725e-15	0.112243	39544	trans
ENSG00000185909	KLHDC8B	rs4537206	7	28255715	G	C	-0.030287	0.00546362	2.96667e-08	0.384872	42059	trans
ENSG00000185950	IRS2	rs10272844	7	139120820	G	A	-0.0345939	0.00422472	2.22045e-16	0.135565	43301	trans
ENSG00000185955	C7orf61	rs6971558	7	100482234	T	A	0.0838759	0.00612735	0	0.558263	40797	cis
ENSG00000185955	C7orf61	rs1161412010	7	100469227	TA	T	0.100828	0.00713027	0	0.746532	39672	cis
ENSG00000185955	C7orf61	rs73405401	7	100521070	G	C	0.081925	0.00750369	0	0.234276	39779	cis
ENSG00000185955	C7orf61	rs74412207	7	99922932	C	T	0.0788311	0.0105485	7.83817e-14	0.0900038	39013	cis
ENSG00000185955	C7orf61	rs1203581859	7	92581794	T	TTGTGTGTGTGTGTG	-0.0633902	0.013791	4.2965e-06	0.0623893	38506	trans
ENSG00000185963	BICD2	rs899388288	7	50337788	A	G	0.0377891	0.00509569	1.20792e-13	0.469222	42059	trans
ENSG00000186047	DLEU7	rs1021683676	7	50337162	G	A	-0.194997	0.00834297	0	0.768807	41776	trans
ENSG00000186047	DLEU7	rs1456896	7	50264865	T	C	-0.0310345	0.00583184	1.0288e-07	0.110783	42680	trans
ENSG00000186047	DLEU7	rs56132545	7	50213224	G	T	-0.0352576	0.00674656	1.73209e-07	0.246755	42812	trans
ENSG00000186047	DLEU7	rs2158799	7	28237488	G	C	0.0339725	0.00596715	1.24648e-08	0.200197	41117	trans
ENSG00000186056	MATN1-AS1	rs10224206	7	40075772	G	A	0.0408351	0.00603489	1.31934e-11	0.0386563	23521	trans
ENSG00000186074	CD300LF	rs56388170	7	28684757	T	G	0.0367081	0.00397154	0	0.99996	42963	trans
ENSG00000186081	KRT5	rs11185603	7	50267214	G	C	-0.0651918	0.00690628	0	0.296867	41114	trans
ENSG00000186088	GSAP	rs1181898	7	77364260	T	C	-0.331673	0.00360229	0	1	39291	cis
ENSG00000186088	GSAP	rs147839275	7	77310814	A	AAAAT	0.53797	0.00783753	0	1	39052	cis
ENSG00000186088	GSAP	rs148017002	7	77312232	AAT	A	0.201356	0.0039855	0	0.467497	39291	cis
ENSG00000186088	GSAP	rs1859572	7	77403680	T	C	0.138819	0.00466684	0	0.998894	39291	cis
ENSG00000186088	GSAP	rs4729324	7	77321668	T	C	0.136594	0.00554595	0	0.997378	39291	cis
ENSG00000186088	GSAP	rs56767501	7	77279587	A	G	0.0711246	0.00523871	0	1	39291	cis
ENSG00000186088	GSAP	rs6965851	7	77320216	G	A	0.299006	0.00791662	0	0.833985	33865	cis
ENSG00000186088	GSAP	rs386410507	7	77425183	ATT	A	0.0473745	0.00424992	0	0.62605	38255	cis
ENSG00000186105	LRRC70	rs6979374	7	28677161	A	G	0.0420661	0.0074033	1.33071e-08		22404	trans
ENSG00000186174	BCL9L	rs994475356	7	50336881	G	A	-0.0198496	0.00358201	2.99938e-08	0.343509	42397	trans
ENSG00000186197	EDARADD	rs62621812	7	127375029	A	G	0.137529	0.0175944	5.32907e-15	0.997534	35840	trans
ENSG00000186204	CYP4F12	rs12530946	7	149190850	G	A	0.0526123	0.0053764	0	0.233983	41795	trans
ENSG00000186204	CYP4F12	rs899388288	7	50337788	A	G	-0.0588762	0.0079449	1.25677e-13	0.55584	41795	trans
ENSG00000186205	MTARC1	rs56388170	7	28684757	T	G	-0.0351289	0.00450939	6.66134e-15	0.999803	42469	trans
ENSG00000186205	MTARC1	rs62445350	7	50238591	T	A	-0.02811	0.00441186	1.8725e-10	0.477952	42601	trans
ENSG00000186205	MTARC1	rs994475356	7	50336881	G	A	0.0365384	0.00602268	1.30486e-09	0.324182	41697	trans
ENSG00000186281	GPAT2	rs112700481	7	44556394	CTTTGTTT	C	-0.0486966	0.0086552	1.84133e-08	0.0383152	27847	trans
ENSG00000186318	BACE1	rs946588154	7	50342615	G	A	-0.0455908	0.00812427	2.0038e-08	0.512337	39603	trans
ENSG00000186350	RXRA	rs747909566	7	139126156	A	AACACACAC	-0.0196189	0.00321693	1.06964e-09	0.182753	42265	trans
ENSG00000186376	ZNF75D	rs946588154	7	50342615	G	A	-0.0323069	0.00544782	3.02497e-09	0.385492	42191	trans
ENSG00000186407	CD300E	rs1022745994	7	128937860	CGCGGG	C	0.0584964	0.00486559	0	0.168533	27847	trans
ENSG00000186407	CD300E	rs946588154	7	50342615	G	A	0.0650936	0.00706903	0	0.388476	27979	trans
ENSG00000186407	CD300E	rs60969753	7	50255709	C	CT	-0.0278487	0.00496459	2.02963e-08	0.226034	28883	trans
ENSG00000186407	CD300E	rs34670933	7	128992999	G	GCTTT	0.0435704	0.00483753	0	0.0712487	27847	trans
ENSG00000186432	KPNA4	rs58391518	7	107390342	C	T	-0.019586	0.00337701	6.6392e-09	0.0660099	27847	trans
ENSG00000186432	KPNA4	rs6979374	7	28677161	A	G	0.0179294	0.00312127	9.23174e-09	0.566684	28751	trans
ENSG00000186469	GNG2	rs149007767	7	50330658	T	C	-0.0364102	0.0053479	9.87477e-12	0.297761	41247	trans
ENSG00000186480	INSIG1	rs12111603	7	155300043	T	A	0.379529	0.00465746	0	1	42158	cis
ENSG00000186480	INSIG1	rs57116026	7	155296460	A	G	0.375785	0.00487344	0	0.770642	37543	cis
ENSG00000186480	INSIG1	rs9768687	7	155303726	A	C	-0.118239	0.00741207	0	0.998305	40590	cis
ENSG00000186480	INSIG1	rs12719664	7	155206639	T	C	-0.0780532	0.0046285	0	0.994482	43301	cis
ENSG00000186480	INSIG1	rs73485842	7	155290753	T	C	0.0643344	0.00527858	0	1	42265	cis
ENSG00000186480	INSIG1	rs9767887	7	155299869	C	T	-0.0724105	0.0104708	4.66338e-12	1	38773	cis
ENSG00000186480	INSIG1	rs6969791	7	155255079	G	T	-0.112431	0.00500352	0	0.994762	42265	cis
ENSG00000186480	INSIG1	rs56120901	7	155241412	C	T	-0.189828	0.00917297	0	0.327284	41696	cis
ENSG00000186480	INSIG1	rs35698389	7	155260122	G	A	-0.0750186	0.00669031	0	0.837461	41696	cis
ENSG00000186480	INSIG1	rs78363311	7	155225244	A	G	0.127614	0.00866573	0	0.999732	39200	cis
ENSG00000186517	ARHGAP30	rs10534667	7	42914218	T	TTG	-0.0264206	0.00411088	1.30149e-10	0.153249	42265	trans
ENSG00000186517	ARHGAP30	rs56388170	7	28684757	T	G	-0.0186709	0.00306064	1.05862e-09	0.449988	43169	trans
ENSG00000186517	ARHGAP30	rs149007767	7	50330658	T	C	0.0240781	0.00420023	9.89166e-09	0.620374	41247	trans
ENSG00000186529	CYP4F3	rs946588154	7	50342615	G	A	-0.17699	0.00554934	0	1	42397	trans
ENSG00000186529	CYP4F3	rs56388170	7	28684757	T	G	-0.041056	0.00427608	0	0.999999	43169	trans
ENSG00000186529	CYP4F3	rs10545126	7	149107354	T	C	0.042245	0.00412143	0	0.0684015	42265	trans
ENSG00000186529	CYP4F3	rs34126521	7	149246413	C	T	0.0440992	0.00530873	0	0.0746972	40345	trans
ENSG00000186529	CYP4F3	rs7805434	7	50301154	C	G	0.0407753	0.00400634	0	0.186887	43301	trans
ENSG00000186529	CYP4F3	rs10248090	7	50261273	A	G	-0.0211437	0.00396295	9.53603e-08	0.168665	42535	trans
ENSG00000186529	CYP4F3	rs12718597	7	50360730	A	C	0.0292048	0.00385385	3.5083e-14	0.241557	43301	trans
ENSG00000186591	UBE2H	rs75724771	7	129846931	T	C	0.125385	0.00569842	0	0.0343493	41796	cis
ENSG00000186591	UBE2H	rs13239978	7	129960948	G	A	0.123328	0.00580025	0	0.256459	41039	cis
ENSG00000186591	UBE2H	rs60595166	7	129891810	C	CA	-0.0182027	0.00380686	1.73956e-06	0.834067	42265	cis
ENSG00000186591	UBE2H	rs6976036	7	50361744	C	T	0.0236317	0.00318127	1.09912e-13	0.590449	43301	trans
ENSG00000186591	UBE2H	rs3043708	7	129916474	T	TA	-0.0642233	0.00398122	0	0.943224	43301	cis
ENSG00000186591	UBE2H	rs78178272	7	129935747	T	C	-0.127635	0.0107133	0	0.998461	37552	cis
ENSG00000186635	ARAP1	rs56388170	7	28684757	T	G	0.0249207	0.002239	0	1	39159	trans
ENSG00000186635	ARAP1	rs201669710	7	48077289	CA	C	0.0167939	0.00197239	0	0.260383	39291	trans
ENSG00000186635	ARAP1	rs946588154	7	50342615	G	A	0.0165147	0.00298118	3.03099e-08	0.242581	38387	trans
ENSG00000186654	PRR5	rs6592965	7	50360284	A	G	0.0229514	0.00315077	3.23075e-13	0.996389	40507	trans
ENSG00000186704	DTX2P1	rs6979487	7	76502328	G	A	0.396288	0.00911663	0	1	18594	cis
ENSG00000186704	DTX2P1	rs11308718	7	76474223	C	CT	-0.111472	0.00880616	0	1	21453	cis
ENSG00000186704	DTX2P1	rs2527970	7	76649551	T	C	-0.252039	0.00937277	0	1	18962	cis
ENSG00000186704	DTX2P1	rs2428882	7	76636718	C	T	-0.358403	0.00879089	0	0.865624	19980	cis
ENSG00000186704	DTX2P1	rs1271880932	7	76599376	C	CT	0.30299	0.0104659	0	1	20567	cis
ENSG00000186704	DTX2P1	rs57966166	7	76407873	G	C	-0.110164	0.00776381	0	0.606983	21585	cis
ENSG00000186704	DTX2P1	rs866007862	7	76454837	G	C	0.185666	0.0181905	0	1	19719	cis
ENSG00000186704	DTX2P1	rs3873720	7	77032672	G	T	-0.103389	0.0136479	3.57492e-14	0.720784	20073	cis
ENSG00000186704	DTX2P1	rs2539502	7	76928239	C	T	-0.25299	0.0119568	0	0.95165	17933	cis
ENSG00000186810	CXCR3	rs28482033	7	37394597	C	T	0.0360319	0.00657489	4.24772e-08	0.194382	42176	trans
ENSG00000186827	TNFRSF4	HGSV_107482	7	28174685	<DEL>	G	-0.034009	0.00533355	1.81266e-10	0.146242	39640	trans
ENSG00000186834	HEXIM1	rs112427007	7	105521846	G	C	-0.0475463	0.00846012	1.90906e-08	0.988334	34238	trans
ENSG00000186918	ZNF395	rs946588154	7	50342615	G	A	-0.035511	0.00484562	2.32703e-13	0.668084	42397	trans
ENSG00000186994	KANK3	rs62621812	7	127375029	A	G	0.109376	0.0198843	3.78434e-08	0.911738	32794	trans
ENSG00000186998	EMID1	rs6592965	7	50360284	A	G	-0.179813	0.00517993	0	1	42831	trans
ENSG00000186998	EMID1	rs71555906	7	50602134	C	CAAGTA	0.0814031	0.0058329	0	0.448325	42831	trans
ENSG00000187037	GPR141	rs2597277	7	37683810	C	A	-0.213765	0.00421038	0	0.730654	40443	cis
ENSG00000187037	GPR141	rs2392510	7	37706967	T	C	-0.0274078	0.00410939	2.56579e-11	0.354415	39135	cis
ENSG00000187037	GPR141	rs994475356	7	50336881	G	A	-0.0678097	0.00642147	0	0.512231	39539	trans
ENSG00000187037	GPR141	rs1279762191	7	37678195	A	AGT	-0.206139	0.00879171	0	0.88655	40013	cis
ENSG00000187037	GPR141	rs117571447	7	37892942	A	G	-0.120821	0.0133274	0	0.995	38269	cis
ENSG00000187049	TMEM216	rs56388170	7	28684757	T	G	-0.0341625	0.0049704	6.27831e-12	0.858215	43169	trans
ENSG00000187049	TMEM216	rs445	7	92779056	T	C	0.0469874	0.00694402	1.31846e-11	0.963625	39561	trans
ENSG00000187051	RPS19BP1	rs11981584	7	128212012	A	G	-0.0205947	0.00370537	2.72771e-08	0.989464	40340	trans
ENSG00000187097	ENTPD5	rs3807482	7	16687904	C	T	-0.03647	0.00592052	7.27813e-10	0.102207	40581	trans
ENSG00000187097	ENTPD5	rs4721526	7	16660485	G	T	-0.0338617	0.00558938	1.37631e-09	0.773737	40581	trans
ENSG00000187118	CMC1	rs1993444	7	50298903	A	G	0.0309165	0.00476518	8.69846e-11	0.415237	42760	trans
ENSG00000187134	AKR1C1	rs372267953	7	157340964	C	CTGTGTG	0.0910718	0.0160689	1.44819e-08	0.363245	25962	trans
ENSG00000187164	SHTN1	rs946588154	7	50342615	G	A	-0.0382808	0.0068844	2.68977e-08		42397	trans
ENSG00000187210	GCNT1	rs773382	7	39975860	A	C	0.0321652	0.00526335	9.89043e-10	0.0601633	40481	trans
ENSG00000187257	RSBN1L	rs2471615	7	77933110	C	T	-0.0438532	0.00307045	0	0.960374	43301	cis
ENSG00000187257	RSBN1L	rs6972210	7	77768320	G	A	-0.041136	0.00358139	0	0.505689	36110	cis
ENSG00000187260	WDR86	rs879173047	7	151395494	G	GACACACACACACACACAC	0.405117	0.00581739	0	1	42265	cis
ENSG00000187260	WDR86	rs6965504	7	151441618	C	T	0.256883	0.00604292	0	1	43301	cis
ENSG00000187260	WDR86	rs149129458	7	151398490	ATATG	A	0.216837	0.00665033	0	0.306159	38309	cis
ENSG00000187260	WDR86	rs4141454	7	151381759	A	G	0.193758	0.00629397	0	1	42265	cis
ENSG00000187260	WDR86	rs7787581	7	151386305	C	T	-0.106596	0.00805147	0	0.993471	41696	cis
ENSG00000187260	WDR86	rs12533730	7	151408980	T	C	0.0373086	0.00659965	1.57562e-08	0.992415	43169	cis
ENSG00000187260	WDR86	rs12534366	7	151441296	G	T	0.347332	0.00894957	0	0.631689	43301	cis
ENSG00000187260	WDR86	rs10265041	7	151430018	C	G	-0.113188	0.0166358	1.01814e-11	1	35448	cis
ENSG00000187260	WDR86	rs2286418	7	151381132	C	T	-0.409683	0.0132503	0	0.963314	41327	cis
ENSG00000187260	WDR86	rs55941776	7	151406191	T	C	-0.125114	0.00863788	0	0.971616	38309	cis
ENSG00000187266	EPOR	rs6592965	7	50360284	A	G	0.0387548	0.00417782	0	0.755771	43095	trans
ENSG00000187391	MAGI2	rs60059862	7	79454610	A	G	0.236974	0.011354	0	0.884022	39852	cis
ENSG00000187391	MAGI2	rs12534627	7	79494149	A	T	-0.0590334	0.00747628	2.88658e-15	1	38952	cis
ENSG00000187391	MAGI2	rs3823806	7	78041320	A	G	-0.0993588	0.00852932	0	0.374612	39988	cis
ENSG00000187391	MAGI2	rs71518929	7	79387094	TTGTGTGTGTG	T	0.172652	0.0114689	0	0.999999	39988	cis
ENSG00000187391	MAGI2	rs139713737	7	77947877	T	C	-0.0947926	0.0130332	3.51275e-13	0.106269	39988	cis
ENSG00000187391	MAGI2	7:79869350:A:AG	7	79869350	AG	A	0.059896	0.00847509	1.57985e-12	0.0647741	37967	cis
ENSG00000187554	TLR5	rs1021683676	7	50337162	G	A	-0.0522269	0.00582087	0	0.825114	42265	trans
ENSG00000187554	TLR5	rs12534526	7	50358399	A	G	-0.0267883	0.00400576	2.27092e-11	0.648154	43301	trans
ENSG00000187554	TLR5	rs76641566	7	50244961	A	G	-0.0382724	0.00737003	2.06953e-07	0.420456	41824	trans
ENSG00000187555	USP7	rs1021683676	7	50337162	G	A	0.0351977	0.00559809	3.22739e-10	0.461883	27847	trans
ENSG00000187605	TET3	rs10264738	7	130883970	G	T	-0.05867	0.00430901	0	0.397318	27847	trans
ENSG00000187605	TET3	rs1021683676	7	50337162	G	A	-0.0489004	0.00427452	0	0.686495	27847	trans
ENSG00000187608	ISG15	rs876037	7	50269096	A	T	-0.0594053	0.0040596	0	0.348587	43095	trans
ENSG00000187699	C2orf88	rs6592965	7	50360284	A	G	-0.120426	0.00328299	0	1	43095	trans
ENSG00000187699	C2orf88	rs342293	7	106731773	G	C	0.022209	0.00358595	5.88983e-10	0.125288	41490	trans
ENSG00000187800	PEAR1	rs342242	7	106698543	C	T	-0.0287915	0.00371683	9.54792e-15	0.137186	41490	trans
ENSG00000187808	SOWAHD	rs994475356	7	50336881	G	A	-0.0967661	0.00700848	0	0.706949	41721	trans
ENSG00000187808	SOWAHD	rs7792760	7	44964464	C	T	-0.0365437	0.00668852	4.66456e-08	0.0567503	36483	trans
ENSG00000187837	H1-2	rs41459146	7	92660964	C	T	-0.0726431	0.0120904	1.8744e-09	0.725094	40189	trans
ENSG00000187902	SHISA7	rs6976036	7	50361744	C	T	-0.0462195	0.00553673	0	0.521291	32420	trans
ENSG00000187953	PMS2CL	rs10272921	7	6735822	A	C	-0.471748	0.00746741	0	0.940226	27358	cis
ENSG00000187953	PMS2CL	rs10279319	7	6732642	T	C	-0.37995	0.0120977	0	0.999999	27490	cis
ENSG00000187953	PMS2CL	rs60111824	7	6734504	G	A	-0.251048	0.0136729	0	1	25005	cis
ENSG00000187953	PMS2CL	rs77182501	7	6013082	T	G	0.486564	0.0124714	0	0.951852	26789	cis
ENSG00000187953	PMS2CL	rs57958105	7	6705727	A	C	-0.262359	0.00851108	0	0.858738	25664	cis
ENSG00000187953	PMS2CL	rs4720658	7	6019811	C	T	0.200938	0.00833096	0	0.899102	28262	cis
ENSG00000187953	PMS2CL	rs35162816	7	5982291	T	C	0.130817	0.00947556	0	1	25760	cis
ENSG00000187953	PMS2CL	rs76415309	7	6009856	A	G	-0.0608212	0.00907084	2.01232e-11	0.296275	28394	cis
ENSG00000188037	CLCN1	rs13438232	7	143346147	T	C	0.632054	0.00554069	0	1	40128	cis
ENSG00000188037	CLCN1	rs55988342	7	143335661	T	G	0.638193	0.00586344	0	0.999931	38453	cis
ENSG00000188037	CLCN1	rs3829001	7	143347545	T	C	0.301079	0.00765041	0	1	40128	cis
ENSG00000188157	AGRN	rs2168589	7	50230509	A	T	-0.0265017	0.00468602	1.55414e-08	0.417723	43169	trans
ENSG00000188158	NHS	rs994475356	7	50336881	G	A	-0.093016	0.00637426	0	0.828339	42191	trans
ENSG00000188158	NHS	rs56388170	7	28684757	T	G	0.047804	0.0047611	0	0.997488	42963	trans
ENSG00000188158	NHS	rs2237610	7	105157697	A	T	-0.043283	0.00629408	6.12221e-12	0.0756525	41490	trans
ENSG00000188175	HEPACAM2	rs10953093	7	93151717	T	C	-0.0405698	0.00565496	7.27418e-13	0.268139	39145	cis
ENSG00000188175	HEPACAM2	rs6592965	7	50360284	A	G	-0.0301591	0.005343	1.65559e-08	0.579087	40181	trans
ENSG00000188185	LINC00265	rs12701758	7	39733396	A	G	-0.406839	0.00533391	0	1	25674	cis
ENSG00000188185	LINC00265	rs3823742	7	39691242	C	T	-0.36859	0.00516663	0	0.636832	25806	cis
ENSG00000188185	LINC00265	rs140953080	7	39742960	C	CT	-0.0623213	0.00714371	0	1	25699	cis
ENSG00000188185	LINC00265	rs10265486	7	39709282	A	T	0.249542	0.0138263	0	0.707071	21903	cis
ENSG00000188185	LINC00265	rs200053217	7	40022858	CT	C	0.0651888	0.00998611	6.66784e-11	0.224303	24770	cis
ENSG00000188185	LINC00265	rs184910715	7	40209801	C	A	0.0593503	0.00879082	1.46434e-11	0.377593	25674	cis
ENSG00000188186	LAMTOR4	rs12878	7	100149507	A	G	-0.136189	0.00266262	0	1	42265	cis
ENSG00000188186	LAMTOR4	rs111904024	7	100383434	A	G	-0.0669533	0.00976713	7.1334e-12	1	36425	cis
ENSG00000188186	LAMTOR4	rs71939843	7	100152404	AAAAC	A	-0.134502	0.00272934	0	1	42265	cis
ENSG00000188186	LAMTOR4	rs1439237078	7	100454556	CA	C	-0.0565433	0.0103276	4.37529e-08	0.997659	35527	cis
ENSG00000188186	LAMTOR4	rs73161772	7	100456554	T	C	-0.261335	0.00771286	0	1	38080	cis
ENSG00000188186	LAMTOR4	rs6975031	7	100141739	G	A	-0.0632701	0.0035185	0	0.881064	42265	cis
ENSG00000188186	LAMTOR4	rs4730244	7	107444199	G	A	-0.0171902	0.00290163	3.13573e-09	0.150563	42004	trans
ENSG00000188191	PRKAR1B	rs549639760	7	794546	C	CT	-0.0837002	0.00588483	0	0.17934	32515	cis
ENSG00000188191	PRKAR1B	rs4439025	7	707069	A	C	-0.0432025	0.00495016	0	0.446385	33630	cis
ENSG00000188191	PRKAR1B	rs6461059	7	798191	G	A	0.0290865	0.00476378	1.02307e-09	0.997787	34299	cis
ENSG00000188191	PRKAR1B	rs11543853	7	639732	A	G	-0.0916938	0.00656351	0	0.226212	34265	cis
ENSG00000188191	PRKAR1B	rs6951032	7	754455	T	C	0.0488108	0.00670931	3.46168e-13	0.161407	34299	cis
ENSG00000188215	DCUN1D3	rs1021683676	7	50337162	G	A	-0.0820166	0.00918591	0	0.912935	24989	trans
ENSG00000188229	TUBB4B	rs6976036	7	50361744	C	T	0.0212304	0.00264344	8.88178e-16	0.6449	43301	trans
ENSG00000188229	TUBB4B	rs1202469	7	149191848	T	G	0.0227999	0.00384469	3.02526e-09		40380	trans
ENSG00000188313	PLSCR1	rs1021683676	7	50337162	G	A	-0.0560828	0.00643064	0	0.64488	27847	trans
ENSG00000188313	PLSCR1	rs4385425	7	50267738	G	A	-0.0329196	0.00429614	1.82077e-14	0.731632	28751	trans
ENSG00000188342	GTF2F2	rs4236344	7	36533707	A	G	0.0355832	0.00429603	2.22045e-16	0.997919	42265	trans
ENSG00000188352	FOCAD	rs59831849	7	6626134	CAT	C	0.0438854	0.00718852	1.02849e-09	0.543311	39079	trans
ENSG00000188372	ZP3	rs1754180	7	76599362	G	A	0.525605	0.00580352	0	0.633531	40419	cis
ENSG00000188372	ZP3	rs10228911	7	76403369	A	G	0.251231	0.00678073	0	0.59448	43095	cis
ENSG00000188372	ZP3	rs2528129	7	76709930	C	A	0.256063	0.00664294	0	0.378957	36659	cis
ENSG00000188372	ZP3	rs778728861	7	76603827	CTTTTT	C	0.167846	0.007568	0	1	41490	cis
ENSG00000188372	ZP3	rs17419421	7	76611497	T	C	0.670495	0.0122658	0	0.973037	37767	cis
ENSG00000188483	IER5L	rs56388170	7	28684757	T	G	0.0414421	0.00553999	7.39409e-14	0.997432	39159	trans
ENSG00000188487	INSC	rs56388170	7	28684757	T	G	-0.0640541	0.00646588	0	0.999986	41328	trans
ENSG00000188487	INSC	rs1052988407	7	50339014	C	T	-0.0811278	0.00926435	0	0.741642	39970	trans
ENSG00000188536	HBA2	rs11979998	7	65621809	G	C	-0.0269151	0.00475819	1.54412e-08	0.210432	37671	trans
ENSG00000188549	CCDC9B	rs538208875	7	106735099	CT	C	-0.0449167	0.00686567	6.06144e-11	0.122635	27278	trans
ENSG00000188641	DPYD	rs12539299	7	149191442	T	C	0.0180703	0.00294753	8.75225e-10	0.186945	42265	trans
ENSG00000188647	PTAR1	rs10261098	7	155735010	T	C	0.0200283	0.00305789	5.7641e-11	0.145539	38255	trans
ENSG00000188647	PTAR1	rs73165191	7	155639110	G	C	-0.0343545	0.00643428	9.3312e-08	0.0672321	37133	trans
ENSG00000188707	ZBED6CL	rs11769348	7	150329664	C	T	-0.695786	0.00535149	0	1	39822	cis
ENSG00000188707	ZBED6CL	rs11767298	7	150302919	G	A	-0.388093	0.0060234	0	0.999996	38918	cis
ENSG00000188732	FAM221A	rs4722244	7	23681366	T	C	0.158951	0.00503569	0	0.943861	43301	cis
ENSG00000188732	FAM221A	rs73080919	7	23710965	G	A	0.306619	0.0171211	0	0.601895	40196	cis
ENSG00000188747	NOXA1	rs855656	7	149759270	C	T	-0.0492794	0.00635977	9.32587e-15	0.26695	41795	trans
ENSG00000188747	NOXA1	rs12674335	7	149753574	G	A	0.0332218	0.00557506	2.5378e-09	0.965851	37372	trans
ENSG00000188848	BEND4	rs60206402	7	149492546	A	G	0.0331182	0.00551121	1.86396e-09	0.0766788	38255	trans
ENSG00000188897		rs56388170	7	28684757	T	G	0.0650893	0.00473044	0	1	38036	trans
ENSG00000188897		rs962760887	7	50336475	C	T	0.0472504	0.00633636	8.85958e-14	0.30419	37264	trans
ENSG00000188897		rs2158799	7	28237488	G	C	0.0279099	0.00454349	8.10595e-10	0.978267	36473	trans
ENSG00000188897		rs1360156775	7	48069924	C	CAAAA	0.0288289	0.00472244	1.03015e-09	0.251535	38036	trans
ENSG00000188906	LRRK2	rs962760887	7	50336475	C	T	0.0234803	0.00387811	1.40791e-09	0.439158	42191	trans
ENSG00000188906	LRRK2	rs7804178	7	48082596	C	A	0.0138331	0.00252609	4.34792e-08	0.0732972	42963	trans
ENSG00000188981	MSANTD1	rs12706122	7	116927678	A	G	-0.037069	0.0066442	2.41697e-08	0.13801	43095	trans
ENSG00000188994	ZNF292	rs56388170	7	28684757	T	G	0.0182952	0.00292903	4.20612e-10	0.915342	28751	trans
ENSG00000188997	KCTD21	rs1052988407	7	50339014	C	T	0.0619034	0.00656463	0	0.298941	41039	trans
ENSG00000189007	ADAT2	rs62482507	7	107384043	G	T	0.0290784	0.0046796	5.1697e-10	0.0613281	27847	trans
ENSG00000189043	NDUFA4	rs6961269	7	10940291	A	C	0.030859	0.00276855	0	0.950168	43301	cis
ENSG00000189043	NDUFA4	rs186475092	7	10925904	G	T	-0.0646027	0.00764903	0	0.250069	39248	cis
ENSG00000189043	NDUFA4	rs2714411	7	11232610	A	G	-0.0148867	0.00268258	2.86668e-08	0.16277	43169	cis
ENSG00000189060	H1-0	rs11767729	7	87240110	T	C	-0.0802648	0.0116369	5.29532e-12	0.109394	41800	trans
ENSG00000189060	H1-0	rs12668621	7	50357283	A	G	-0.0353313	0.00614823	9.10646e-09	0.328955	43095	trans
ENSG00000189060	H1-0	rs576403661	7	87243648	A	G	0.0816508	0.0138067	3.34219e-09	0.103987	38721	trans
ENSG00000189067	LITAF	rs56388170	7	28684757	T	G	0.0335903	0.00305586	0	1	43169	trans
ENSG00000189067	LITAF	rs60712600	7	42930225	G	GCA	0.0239386	0.00410644	5.55846e-09	0.0533887	42164	trans
ENSG00000189067	LITAF	rs747909566	7	139126156	A	AACACACAC	-0.0218225	0.00375649	6.27469e-09	0.257291	42265	trans
ENSG00000189077	TMEM120A	rs1186222	7	75618011	T	C	-0.0557789	0.002583	0	0.999948	42265	cis
ENSG00000189077	TMEM120A	rs35261977	7	76038422	ATTCT	A	-0.0639234	0.00320683	0	0.929794	41696	cis
ENSG00000189077	TMEM120A	rs367966488	7	76164827	C	CTTTTTTCTT	-0.0819292	0.00454026	0	0.513043	40555	cis
ENSG00000189077	TMEM120A	rs56388170	7	28684757	T	G	-0.0328251	0.0028256	0	1	43169	trans
ENSG00000189077	TMEM120A	rs12531739	7	75932266	T	C	-0.0403404	0.00455137	0	0.22757	42004	cis
ENSG00000189077	TMEM120A	rs2272095	7	140459051	G	C	-0.0174114	0.00304869	1.12254e-08	0.288095	39517	trans
ENSG00000189159	JPT1	rs626366	7	42894108	G	T	-0.035889	0.00405629	0	0.0773415	42059	trans
ENSG00000189159	JPT1	rs4730220	7	107168611	G	A	0.0236182	0.00294347	1.11022e-15	0.628292	42059	trans
ENSG00000189180	ZNF33A	rs994475356	7	50336881	G	A	-0.0583226	0.00408026	0	0.624321	42397	trans
ENSG00000189195	BTBD8	rs11984014	7	129613529	T	G	-0.0481286	0.00639397	5.17364e-14	0.258177	21928	trans
ENSG00000189283	FHIT	rs702814	7	28133113	T	C	0.0337617	0.00430052	4.21885e-15	0.269471	41624	trans
ENSG00000189292	ALKAL2	rs62621812	7	127375029	A	G	0.131517	0.0238659	3.57441e-08	0.971643	28219	trans
ENSG00000189319	FAM53B	rs994475356	7	50336881	G	A	-0.0407726	0.00493727	2.22045e-16	0.331802	39333	trans
ENSG00000189319	FAM53B	rs56388170	7	28684757	T	G	0.0300968	0.00368002	2.22045e-16	0.868451	40105	trans
ENSG00000196083	IL1RAP	rs56388170	7	28684757	T	G	0.0675898	0.00396082	0	1	43169	trans
ENSG00000196083	IL1RAP	rs62439695	7	6674397	A	G	0.0471802	0.0073256	1.19113e-10	0.155463	42884	trans
ENSG00000196083	IL1RAP	rs1052988407	7	50339014	C	T	0.0346141	0.00568185	1.11481e-09	0.589294	41039	trans
ENSG00000196083	IL1RAP	rs115114794	7	6504210	T	C	-0.023012	0.00463615	6.91995e-07	0.069903	40481	trans
ENSG00000196116	TDRD7	rs876037	7	50269096	A	T	-0.0314271	0.00382278	2.22045e-16	0.211186	42395	trans
ENSG00000196123	KIAA0895L	rs62483634	7	107238071	A	G	0.0660578	0.0055162	0	0.311928	38255	trans
ENSG00000196141	SPATS2L	rs4385425	7	50267738	G	A	-0.0352325	0.00497983	1.49414e-12	0.265159	43169	trans
ENSG00000196154	S100A4	rs2158799	7	28237488	G	C	-0.017374	0.00308178	1.72378e-08		40906	trans
ENSG00000196154	S100A4	rs6464946	7	149207251	T	A	-0.0166422	0.00300813	3.15875e-08		41565	trans
ENSG00000196155	PLEKHG4	rs67256453	7	149617665	C	T	0.0837723	0.0046969	0	0.797658	43301	trans
ENSG00000196155	PLEKHG4	rs77162747	7	149644885	A	G	0.0416397	0.00841332	7.44971e-07	0.749654	42158	trans
ENSG00000196182	STK40	rs1021683676	7	50337162	G	A	0.0552894	0.00343061	0	0.665142	42059	trans
ENSG00000196188	CTSE	rs6592965	7	50360284	A	G	-0.132054	0.00573217	0	1	27844	trans
ENSG00000196189	SEMA4A	rs445	7	92779056	T	C	0.0319091	0.00517931	7.23399e-10	0.984892	39561	trans
ENSG00000196204	RNF216P1	rs9639893	7	4997014	C	T	-0.505098	0.00700154	0	1	39471	cis
ENSG00000196204	RNF216P1	rs145276370	7	5025006	C	T	-0.395411	0.0124182	0	0.743699	37325	cis
ENSG00000196204	RNF216P1	rs67899063	7	5132037	T	C	0.239466	0.0059411	0	0.930154	35515	cis
ENSG00000196204	RNF216P1	rs768008865	7	4983822	TTTGTTG	T	0.248157	0.00851387	0	0.869993	37687	cis
ENSG00000196209	SIRPB2	rs946588154	7	50342615	G	A	-0.0671056	0.00636401	0	0.482563	42191	trans
ENSG00000196218	RYR1	rs4917014	7	50266267	G	T	0.0569672	0.0057312	0	0.202284	43095	trans
ENSG00000196218	RYR1	rs11761031	7	149640961	T	C	0.053417	0.00690728	1.04361e-14	0.109671	42059	trans
ENSG00000196227	FAM217B	rs946588154	7	50342615	G	A	-0.056337	0.00475862	0	0.59224	42397	trans
ENSG00000196233	LCOR	7:155759542:T:C	7	155759542	C	T	-0.0584802	0.00673773	0	0.146286	41874	trans
ENSG00000196233	LCOR	rs17878615	7	155715419	C	T	0.0284238	0.00358954	2.44249e-15	0.0905461	42265	trans
ENSG00000196233	LCOR	rs1021683676	7	50337162	G	A	0.0282348	0.00407216	4.10272e-12	0.570723	42265	trans
ENSG00000196247	ZNF107	rs2862876	7	64640656	A	G	-0.127359	0.00436197	0	1	43169	cis
ENSG00000196247	ZNF107	rs11770411	7	64683951	A	G	-0.225692	0.00848131	0	0.922505	40257	cis
ENSG00000196247	ZNF107	rs79414913	7	64640696	A	G	-0.066109	0.0100013	3.84277e-11	0.656792	38229	cis
ENSG00000196247	ZNF107	rs201300154	7	64817994	T	TTA	-0.280156	0.0147899	0	0.965116	40444	cis
ENSG00000196247	ZNF107	rs79867637	7	64009153	G	A	-0.0977248	0.0049085	0	0.0461889	43301	cis
ENSG00000196247	ZNF107	rs1405411167	7	63244752	C	CTT	-0.0592833	0.00473202	0	0.162284	41696	intermediate
ENSG00000196247	ZNF107	rs73138720	7	64749521	G	A	0.130641	0.00967577	0	0.443132	38038	cis
ENSG00000196247	ZNF107	rs11556924	7	130023656	T	C	0.0281921	0.00476383	3.25962e-09	0.926253	40854	trans
ENSG00000196262	PPIA	rs7795261	7	44901939	G	A	0.0583233	0.0032128	0	1	41696	cis
ENSG00000196262	PPIA	rs62460509	7	44821110	T	C	-0.12706	0.00505042	0	0.620257	41641	cis
ENSG00000196262	PPIA	rs62460539	7	44900828	A	G	-0.115633	0.00536746	0	0.598984	41556	cis
ENSG00000196262	PPIA	rs12702087	7	44773008	A	G	0.0653374	0.00251125	0	0.857138	42265	cis
ENSG00000196262	PPIA	rs140295812	7	44831600	G	A	0.0427769	0.00953416	7.23361e-06	1	35095	cis
ENSG00000196262	PPIA	rs144795775	7	44925425	CT	C	0.0174462	0.00306188	1.21299e-08	0.976976	42397	cis
ENSG00000196262	PPIA	rs58758501	7	44717142	A	C	0.0226868	0.00296176	1.86517e-14	0.533721	41696	cis
ENSG00000196275	GTF2IRD2	rs810367	7	74730526	A	G	-0.427493	0.00807528	0	1	32838	cis
ENSG00000196275	GTF2IRD2	rs1303122890	7	74705553	C	CT	-0.18056	0.00705071	0	1	38707	cis
ENSG00000196275	GTF2IRD2	rs7810946	7	74646593	A	G	0.117853	0.0164419	7.61835e-13	0.944397	35142	cis
ENSG00000196275	GTF2IRD2	rs34982641	7	75506481	A	G	-0.130942	0.00704609	0	0.903153	37137	cis
ENSG00000196295	GARS1-DT	rs38494	7	30585545	G	A	-0.390967	0.00362175	0	0.973621	22225	cis
ENSG00000196295	GARS1-DT	rs2529431	7	30562937	T	C	-0.334239	0.00370872	0	0.99989	22225	cis
ENSG00000196295	GARS1-DT	rs1003929	7	30679433	C	T	-0.265218	0.00489064	0	1	22225	cis
ENSG00000196295	GARS1-DT	rs2391900	7	30582239	C	G	0.284229	0.00848834	0	1	20340	cis
ENSG00000196295	GARS1-DT	rs7791663	7	30634758	A	G	-0.166265	0.00515346	0	1	23261	cis
ENSG00000196313	POM121	rs5884906	7	73341632	T	TAAAC	-0.14447	0.0043165	0	1	23591	cis
ENSG00000196313	POM121	rs6460033	7	72798898	C	A	-0.134824	0.00505673	0	0.11505	22566	cis
ENSG00000196313	POM121	rs11769084	7	72363703	A	G	0.175894	0.012669	0	0.371562	22598	cis
ENSG00000196313	POM121	rs782531699	7	73312469	GA	G	-0.0278263	0.00532552	1.74066e-07	0.99999	21160	cis
ENSG00000196313	POM121	rs141838109	7	74394821	A	G	0.145934	0.014275	0	0.849542	21448	intermediate
ENSG00000196313	POM121	rs117765665	7	72473265	C	T	0.129871	0.00934952	0	0.399765	23897	cis
ENSG00000196313	POM121	rs182856369	7	73729979	A	G	0.10112	0.0112208	0	0.39525	22133	cis
ENSG00000196313	POM121	rs1233899327	7	72408270	T	TAA	0.0496132	0.00596644	0	0.864887	23475	cis
ENSG00000196329	GIMAP5	rs774008680	7	150753949	C	CAAA	-0.262201	0.00488674	0	0.405472	43068	cis
ENSG00000196329	GIMAP5	rs13240287	7	150714782	A	G	-0.0905193	0.00476971	0	1	43301	cis
ENSG00000196329	GIMAP5	rs1879871	7	150603305	G	A	0.0823337	0.00320758	0	0.496636	43301	cis
ENSG00000196338	NLGN3	rs4730220	7	107168611	G	A	0.0311414	0.00464215	1.96767e-11	0.759346	42265	trans
ENSG00000196358	NTNG2	rs12539300	7	149191446	T	C	0.0333511	0.00372979	0	0.0612996	42059	trans
ENSG00000196358	NTNG2	rs56388170	7	28684757	T	G	-0.0296114	0.00397816	9.81437e-14	0.99743	42963	trans
ENSG00000196358	NTNG2	rs76641566	7	50244961	A	G	-0.0421635	0.00688009	8.88012e-10		41618	trans
ENSG00000196367	TRRAP	rs112063249	7	99021972	C	CA	0.0839151	0.00368687	0	0.912059	41724	cis
ENSG00000196367	TRRAP	rs10271470	7	98874723	G	A	-0.0914938	0.00447173	0	0.312999	41155	cis
ENSG00000196368	NUDT11	rs62621812	7	127375029	A	G	0.164929	0.0231657	1.08313e-12	0.999618	32647	trans
ENSG00000196368	NUDT11	rs6943547	7	127304206	C	T	-0.0512806	0.0102764	6.03365e-07	0.250675	38309	trans
ENSG00000196368	NUDT11	rs13233168	7	127416335	G	T	-0.0432847	0.00897768	1.42576e-06	0.0549409	38177	trans
ENSG00000196372	ASB13	rs62621812	7	127375029	A	G	0.0912586	0.0154332	3.35667e-09	0.995337	35840	trans
ENSG00000196411	EPHB4	rs2571607	7	100830662	T	C	-0.652361	0.00473899	0	0.55997	42963	cis
ENSG00000196411	EPHB4	rs2304374	7	100826965	C	G	-0.492418	0.00477669	0	1	42059	cis
ENSG00000196411	EPHB4	rs314360	7	100814296	G	T	-0.542589	0.00417306	0	1	42059	cis
ENSG00000196411	EPHB4	rs3847061	7	100814752	C	T	-0.162305	0.00835404	0	1	36929	cis
ENSG00000196411	EPHB4	rs314363	7	100816764	C	T	-0.0612197	0.00659003	0	1	41179	cis
ENSG00000196411	EPHB4	rs56388170	7	28684757	T	G	-0.0308485	0.00549854	2.01974e-08	0.937693	42963	trans
ENSG00000196415	PRTN3	rs10264280	7	45080854	T	C	0.0382159	0.00644529	3.04266e-09	0.146695	37274	trans
ENSG00000196453	ZNF777	rs354031	7	149588830	G	A	-0.0813259	0.00414011	0	0.312199	39497	cis
ENSG00000196453	ZNF777	rs2293345	7	149460906	C	T	-0.058248	0.00400464	0	0.998201	38461	cis
ENSG00000196453	ZNF777	rs62490290	7	149585155	A	G	0.0369702	0.00424591	0	0.0484677	38461	cis
ENSG00000196455	PIK3R4	rs962760887	7	50336475	C	T	-0.0291832	0.00501179	5.78291e-09	0.261305	42191	trans
ENSG00000196456	ZNF775	rs58892590	7	150427764	A	G	0.155849	0.0039736	0	0.997756	37785	cis
ENSG00000196456	ZNF775	rs7780011	7	150397765	A	G	0.082991	0.00379422	0	0.659933	38821	cis
ENSG00000196456	ZNF775	rs3215330	7	150410639	C	CT	-0.0994533	0.00473787	0	0.462914	37785	cis
ENSG00000196456	ZNF775	rs879137541	7	150470746	C	CT	0.0930205	0.00514021	0	0.319283	37678	cis
ENSG00000196470	SIAH1	rs56388170	7	28684757	T	G	0.0390064	0.00427721	0	0.998851	43169	trans
ENSG00000196505	GDAP2	rs1021683676	7	50337162	G	A	0.0317124	0.00516771	8.42835e-10	0.290539	42265	trans
ENSG00000196511	TPK1	rs10261806	7	144835011	A	G	-0.426772	0.00452701	0	1	42059	cis
ENSG00000196511	TPK1	rs1377235207	7	144926700	C	CAAAAA	-0.355436	0.00684396	0	0.992291	41311	cis
ENSG00000196511	TPK1	rs1731103	7	144807143	C	T	-0.0934337	0.00533866	0	1	43095	cis
ENSG00000196511	TPK1	rs112856436	7	144792424	C	G	-0.394466	0.0126967	0	0.385663	37903	cis
ENSG00000196511	TPK1	rs6970520	7	144681181	C	A	0.037658	0.00677131	2.6761e-08	0.443	40174	cis
ENSG00000196511	TPK1	rs73164726	7	144779806	A	G	0.159614	0.00787487	0	0.982066	42963	cis
ENSG00000196511	TPK1	7:144611751:T:TATATACAC	7	144611751	TATATACAC	T	-0.0332848	0.00742803	7.43049e-06	0.253242	42059	cis
ENSG00000196511	TPK1	rs77542038	7	144451970	T	C	0.0644251	0.0103441	4.71861e-10	0.999904	36952	cis
ENSG00000196517	SLC6A9	rs6592965	7	50360284	A	G	0.0666222	0.00409083	0	1	42831	trans
ENSG00000196547	MAN2A2	rs1021683676	7	50337162	G	A	-0.0764029	0.00482083	0	0.838447	42265	trans
ENSG00000196547	MAN2A2	rs9886239	7	50296955	C	A	0.0242386	0.00335188	4.78284e-13	0.386171	43301	trans
ENSG00000196547	MAN2A2	rs35843295	7	129603788	C	CA	-0.0198704	0.00345539	8.89484e-09		42265	trans
ENSG00000196549	MME	rs56388170	7	28684757	T	G	-0.0756481	0.00383132	0	1	43169	trans
ENSG00000196549	MME	rs946588154	7	50342615	G	A	-0.0843778	0.0050572	0	0.982712	42397	trans
ENSG00000196549	MME	rs6943576	7	45069279	T	C	-0.0199093	0.00341493	5.5408e-09	0.150043	43169	trans
ENSG00000196549	MME	rs370837540	7	138273549	TAA	T	-0.0241938	0.00433211	2.34021e-08	0.168933	41122	trans
ENSG00000196549	MME	rs17732497	7	50296477	A	C	0.0245573	0.0036132	1.07139e-11	0.161412	43301	trans
ENSG00000196549	MME	rs62439671	7	6652465	T	C	-0.0736958	0.0112576	5.89738e-11		34073	trans
ENSG00000196562	SULF2	rs1021683676	7	50337162	G	A	-0.0508278	0.00650095	5.32907e-15	0.286931	42059	trans
ENSG00000196562	SULF2	rs4722771	7	28239624	A	G	-0.0243075	0.00429367	1.50274e-08		42059	trans
ENSG00000196576	PLXNB2	rs946588154	7	50342615	G	A	0.0285863	0.00377347	3.57492e-14	0.581377	42191	trans
ENSG00000196576	PLXNB2	rs149408224	7	115949093	C	T	-0.0218218	0.0038959	2.12833e-08	0.206857	40909	trans
ENSG00000196584	XRCC2	rs35545025	7	152679451	T	C	0.196935	0.00451911	0	0.999999	42843	cis
ENSG00000196584	XRCC2	rs3218461	7	152662734	A	G	0.151282	0.00414957	0	0.999881	41939	cis
ENSG00000196584	XRCC2	rs79535818	7	152642030	G	C	0.107291	0.00508185	0	0.502076	41939	cis
ENSG00000196584	XRCC2	rs17813408	7	152626746	G	A	0.110241	0.00770425	0	1	35709	cis
ENSG00000196584	XRCC2	7:152622108:A:ATAATT	7	152622106	ATAATT	A	0.110295	0.011528	0	1	36100	cis
ENSG00000196588	MRTFA	rs4730220	7	107168611	G	A	0.036242	0.00303133	0	0.997332	41407	trans
ENSG00000196588	MRTFA	rs79613779	7	139136794	T	C	0.0307515	0.00536503	9.93469e-09	0.844404	39182	trans
ENSG00000196628	TCF4	rs876038	7	50268931	T	C	-0.0539257	0.00400291	0	0.331837	43301	trans
ENSG00000196636	SDHAF3	rs12672812	7	97102844	A	G	0.124204	0.00650251	0	0.995233	43169	cis
ENSG00000196636	SDHAF3	7:97103210:T:TACAC	7	97103210	TACAC	T	0.432331	0.0111297	0	1	40840	cis
ENSG00000196636	SDHAF3	rs62624461	7	97117880	C	T	-0.258223	0.0164842	0	0.999884	37747	cis
ENSG00000196636	SDHAF3	7:97163169:C:CTT	7	97163168	CTT	C	0.26504	0.00886051	0	1	42129	cis
ENSG00000196652	ZKSCAN5	rs11973801	7	99505288	G	A	-0.580218	0.00820011	0	1	38929	cis
ENSG00000196652	ZKSCAN5	rs34577641	7	99575570	TAC	T	-0.409527	0.00971133	0	1	38929	cis
ENSG00000196652	ZKSCAN5	rs148982377	7	99477415	C	T	-0.542252	0.013532	0	0.999908	37326	cis
ENSG00000196652	ZKSCAN5	rs6943920	7	99410792	A	C	-0.173175	0.00706024	0	0.815557	39677	cis
ENSG00000196652	ZKSCAN5	rs79185041	7	99395277	C	A	0.0928283	0.0128888	5.92193e-13	0.262972	37550	cis
ENSG00000196652	ZKSCAN5	rs111494426	7	99334041	AT	A	-0.143606	0.0161178	0	0.999763	35013	cis
ENSG00000196652	ZKSCAN5	rs11773597	7	99784828	C	G	0.0692965	0.0125386	3.26407e-08	0.999948	33667	cis
ENSG00000196663	TECPR2	rs56388170	7	28684757	T	G	0.0312765	0.00336658	0	1	42963	trans
ENSG00000196663	TECPR2	rs11768083	7	48095122	C	A	-0.0170322	0.002922	5.57782e-09	0.100841	42963	trans
ENSG00000196683	TOMM7	rs2270103	7	22823103	T	C	-0.357082	0.00246696	0		42963	cis
ENSG00000196712	NF1	rs56388170	7	28684757	T	G	0.0266633	0.0041393	1.18286e-10	0.966561	28751	trans
ENSG00000196712	NF1	rs1021683676	7	50337162	G	A	-0.0304471	0.00546332	2.50387e-08	0.31169	27847	trans
ENSG00000196715	VKORC1L1	rs71564938	7	65871839	A	C	0.542234	0.00705903	0	0.959895	43194	cis
ENSG00000196715	VKORC1L1	rs2420172	7	66170354	C	T	-0.542657	0.00729912	0	0.474069	37566	cis
ENSG00000196715	VKORC1L1	rs1491133881	7	65941673	G	GTT	0.260006	0.00671879	0	1	43301	cis
ENSG00000196715	VKORC1L1	7:65913727:C:CAA	7	65913726	CAA	C	0.18898	0.00797498	0	0.999999	36027	cis
ENSG00000196724	ZNF418	rs13247705	7	102448711	A	C	0.0449592	0.00730494	7.52504e-10	0.644455	37135	trans
ENSG00000196724	ZNF418	rs139524384	7	5810263	C	CTT	-0.0488314	0.00746688	6.16298e-11	0.989782	39003	trans
ENSG00000196730	DAPK1	rs61311213	7	138187837	T	C	-0.032712	0.00564497	6.83609e-09	0.164966	41122	trans
ENSG00000196778	OR52K1	rs946588154	7	50342615	G	A	-0.0803925	0.00834906	0	0.423333	32746	trans
ENSG00000196782	MAML3	rs962760887	7	50336475	C	T	-0.0366961	0.00573762	1.59817e-10	0.419283	27979	trans
ENSG00000196812	ZSCAN16	rs946588154	7	50342615	G	A	0.0563114	0.00676026	0	0.359463	42397	trans
ENSG00000196821	ILRUN	rs994475356	7	50336881	G	A	-0.0362975	0.00544342	2.59075e-11	0.467059	42397	trans
ENSG00000196843	ARID5A	rs899388288	7	50337788	A	G	0.0406761	0.00570223	9.79439e-13	0.29023	42059	trans
ENSG00000196850	PPTC7	rs56388170	7	28684757	T	G	0.0323891	0.00322658	0	0.999997	43169	trans
ENSG00000196850	PPTC7	rs899388288	7	50337788	A	G	0.0276542	0.00434881	2.03025e-10	0.493552	42265	trans
ENSG00000196872	CRACDL	rs946588154	7	50342615	G	A	-0.15812	0.00741138	0	0.999976	42191	trans
ENSG00000196872	CRACDL	rs41348	7	28677231	G	A	0.0388243	0.0051341	3.9746e-14	0.317789	42963	trans
ENSG00000196922	ZNF252P	rs946588154	7	50342615	G	A	-0.0552924	0.00641309	0	0.562915	37898	trans
ENSG00000196922	ZNF252P	rs36199046	7	50231706	A	C	-0.0214699	0.00485206	9.64832e-06	0.0921047	38036	trans
ENSG00000196923	PDLIM7	rs6592965	7	50360284	A	G	-0.0125875	0.00205435	8.94102e-10	0.49597	43301	trans
ENSG00000196923	PDLIM7	rs1021683676	7	50337162	G	A	-0.0152957	0.00317549	1.45882e-06	0.500724	42265	trans
ENSG00000196924	FLNA	rs150539245	7	45114812	C	CAGCTGCCCAGAAGACTCACATGCAAGTA	0.0209264	0.00369791	1.52267e-08	0.0346082	31857	trans
ENSG00000196937	FAM3C	rs2707460	7	121346306	G	A	-0.0964719	0.00517787	0	1	23374	cis
ENSG00000196937	FAM3C	rs2244845	7	121423234	A	G	0.0601902	0.00436438	0	0.0567558	25259	cis
ENSG00000196937	FAM3C	rs66987900	7	121454944	G	C	-0.0860031	0.00839912	0	1	25152	cis
ENSG00000196937	FAM3C	rs138090420	7	121396112	A	T	0.0705017	0.0124674	1.55968e-08	0.920302	21938	cis
ENSG00000196937	FAM3C	rs765801605	7	121129287	G	GTATATA	-0.0737023	0.00875175	0	0.370992	23374	cis
ENSG00000196950	SLC39A10	rs35258805	7	40068088	CA	C	0.0182289	0.00293989	5.62694e-10	0.0237636	43169	trans
ENSG00000196967	ZNF585A	rs66526712	7	102445949	T	C	-0.0348219	0.00641012	5.56229e-08	0.602698	34882	trans
ENSG00000196975	ANXA4	rs9649738	7	50239786	A	G	-0.0242879	0.00420744	7.80567e-09	0.0815962	41835	trans
ENSG00000196998	WDR45	rs706027	7	16660352	T	A	0.0257153	0.00297713	0	0.789575	40713	trans
ENSG00000196998	WDR45	rs11762856	7	4743880	C	T	0.0176291	0.00322041	4.39594e-08	0.483598	38659	trans
ENSG00000197008	ZNF138	rs146148586	7	64801701	TTCCTAATA	T	-0.313186	0.00889094	0	0.640797	42994	cis
ENSG00000197008	ZNF138	rs7810067	7	64836625	G	A	0.0718694	0.00444232	0	0.999682	43095	cis
ENSG00000197008	ZNF138	rs60113999	7	64814139	G	A	-0.130844	0.00429865	0	1	43095	cis
ENSG00000197008	ZNF138	rs6964501	7	64797878	C	T	0.212128	0.00798126	0	0.999974	42059	cis
ENSG00000197008	ZNF138	rs1443266484	7	64794034	CA	C	0.182724	0.0115849	0	0.513331	39836	cis
ENSG00000197008	ZNF138	rs2862876	7	64640656	A	G	-0.101269	0.00432574	0	1	42963	cis
ENSG00000197008	ZNF138	rs75524139	7	64606575	C	G	-0.0720045	0.00961529	6.9722e-14	0.337723	38023	cis
ENSG00000197008	ZNF138	rs2862798	7	64689632	T	C	0.104064	0.00413373	0	0.179764	43095	cis
ENSG00000197024	ZNF398	rs67256453	7	149617665	C	T	-0.0720456	0.00532227	0	0.1712	43301	cis
ENSG00000197024	ZNF398	rs371820856	7	149161823	A	AG	0.0545788	0.00844085	1.00609e-10	0.440606	41696	cis
ENSG00000197024	ZNF398	rs899388288	7	50337788	A	G	0.0436723	0.00710534	7.92553e-10	0.615069	42265	trans
ENSG00000197037	ZSCAN25	rs115435341	7	99617051	T	G	0.681555	0.0110365	0	0.95517	39799	cis
ENSG00000197037	ZSCAN25	rs57521842	7	99587580	TGG	T	0.536475	0.0127009	0	1	39348	cis
ENSG00000197037	ZSCAN25	rs1410723732	7	99738506	CA	C	0.150504	0.0117802	0	1	41443	cis
ENSG00000197057	DTHD1	rs11767503	7	70660763	T	A	-0.0406145	0.00672555	1.55234e-09	0.336092	38902	trans
ENSG00000197081	IGF2R	rs946588154	7	50342615	G	A	-0.115967	0.00368386	0	0.999996	42397	trans
ENSG00000197081	IGF2R	rs1993444	7	50298903	A	G	0.0296971	0.00262774	0	0.359765	43301	trans
ENSG00000197081	IGF2R	rs747909566	7	139126156	A	AACACACAC	-0.0282061	0.00347781	4.44089e-16	0.925317	42265	trans
ENSG00000197081	IGF2R	rs55935382	7	50250073	A	C	0.0204312	0.00266453	1.75415e-14	0.280286	43301	trans
ENSG00000197093	GAL3ST4	rs12666425	7	100193054	G	A	0.193705	0.00415818	0	0.376519	42265	cis
ENSG00000197093	GAL3ST4	rs10714149	7	100284180	C	CT	-0.136055	0.00446426	0	1	42265	cis
ENSG00000197093	GAL3ST4	rs374295489	7	100180880	GT	G	-0.154922	0.00482636	0	0.993788	42265	cis
ENSG00000197093	GAL3ST4	rs143208811	7	99604997	A	AAACAAC	-0.0463725	0.00924892	5.33568e-07	0.984194	41756	cis
ENSG00000197093	GAL3ST4	rs35513718	7	99684169	A	AT	-0.0749417	0.00644005	0	0.426002	42265	cis
ENSG00000197093	GAL3ST4	rs752712844	7	100480402	CA	C	-0.179007	0.00982507	0	0.998462	39863	cis
ENSG00000197093	GAL3ST4	rs145398219	7	100165838	T	C	-0.118641	0.00942235	0	0.603243	39750	cis
ENSG00000197122	SRC	rs1021683676	7	50337162	G	A	0.050065	0.00544642	0	0.507277	42265	trans
ENSG00000197134	ZNF257	rs13247705	7	102448711	A	C	0.0409153	0.00720454	1.354e-08	0.443972	37135	trans
ENSG00000197150	ABCB8	rs11975690	7	151030897	G	A	-0.120283	0.00370557	0	1	40115	cis
ENSG00000197150	ABCB8	rs11769256	7	151028885	T	C	-0.130003	0.00517832	0	0.988095	43095	cis
ENSG00000197150	ABCB8	rs79684285	7	151021948	T	C	-0.164333	0.0130686	0	0.979267	37553	cis
ENSG00000197157	SND1	rs13246286	7	127900324	A	G	-0.11176	0.00351334	0	0.117944	41210	cis
ENSG00000197157	SND1	rs3808093	7	127732371	C	A	-0.0891469	0.00322349	0	0.0894597	43095	cis
ENSG00000197157	SND1	rs149130550	7	127773191	T	C	0.109839	0.0123592	0	0.0921675	37926	cis
ENSG00000197208	SLC22A4	rs946588154	7	50342615	G	A	0.0397496	0.00493458	8.88178e-16	0.883444	42191	trans
ENSG00000197208	SLC22A4	rs13243882	7	28247668	A	T	-0.0198998	0.00338095	3.96027e-09	0.155044	42059	trans
ENSG00000197323	TRIM33	rs1021683676	7	50337162	G	A	0.027442	0.00397973	5.3697e-12	0.286295	42265	trans
ENSG00000197329	PELI1	rs56388170	7	28684757	T	G	0.0560527	0.00296259	0	1	43169	trans
ENSG00000197329	PELI1	rs1021683676	7	50337162	G	A	-0.0295768	0.00392993	5.24025e-14	0.315951	42265	trans
ENSG00000197343	ZNF655	rs35392648	7	99159216	C	T	-0.237103	0.00982287	0	1	36522	cis
ENSG00000197343	ZNF655	rs10238965	7	99548222	T	C	-0.0869709	0.00409566	0	0.214935	39677	cis
ENSG00000197343	ZNF655	rs557812870	7	99378226	AT	A	-0.0992562	0.00691123	0	0.875097	39405	cis
ENSG00000197343	ZNF655	rs112300487	7	87317508	A	G	0.0633397	0.00781576	4.44089e-16	0.262942	36339	trans
ENSG00000197343	ZNF655	rs73210242	7	87221687	T	C	-0.0478446	0.00686483	3.18012e-12	0.0528476	40221	trans
ENSG00000197343	ZNF655	rs138129781	7	100203733	T	C	-0.0672414	0.00640586	0	0.406804	38740	cis
ENSG00000197353	LYPD2	rs10254237	7	50389939	T	G	-0.0572041	0.00722191	2.44249e-15	0.280109	40649	trans
ENSG00000197353	LYPD2	rs2190504	7	30467764	C	T	0.0362565	0.00626405	7.12192e-09	0.300468	39613	trans
ENSG00000197353	LYPD2	rs1462776323	7	6485242	C	CAAA	-0.0466278	0.0081331	9.86115e-09	0.729794	39613	trans
ENSG00000197362	ZNF786	rs62507489	7	149083978	C	G	0.453522	0.00578662	0	0.625577	27847	cis
ENSG00000197362	ZNF786	rs9640537	7	149068543	T	A	0.352322	0.00721089	0	0.809742	26829	cis
ENSG00000197362	ZNF786	rs73476078	7	149067000	C	A	-0.286978	0.00916111	0	1	28751	cis
ENSG00000197362	ZNF786	rs7793916	7	149026951	A	G	-0.262193	0.0076663	0	0.149812	26063	cis
ENSG00000197362	ZNF786	rs142577159	7	148996757	G	A	-0.250975	0.0211243	0	0.990209	23634	cis
ENSG00000197386	HTT	rs4730220	7	107168611	G	A	0.0365692	0.00316866	0	0.859519	38255	trans
ENSG00000197386	HTT	rs7357192	7	107303411	G	A	0.0312766	0.00298385	0	0.13171	38255	trans
ENSG00000197405	C5AR1	rs76144636	7	112355537	G	A	0.048429	0.00846472	1.05725e-08		30035	trans
ENSG00000197442	MAP3K5	rs962760887	7	50336475	C	T	0.0298653	0.0051634	7.29332e-09	0.280211	27979	trans
ENSG00000197448	GSTK1	rs11971055	7	143233490	T	C	-0.568847	0.00719142	0	0.643174	37704	cis
ENSG00000197448	GSTK1	rs373716346	7	143309442	AC	A	-0.512605	0.00756433	0	0.978205	35786	cis
ENSG00000197448	GSTK1	rs534126	7	143224141	T	C	-0.147887	0.00341375	0	0.996286	43169	cis
ENSG00000197448	GSTK1	rs73170689	7	143254245	C	G	0.105526	0.00468346	0	0.873911	34718	cis
ENSG00000197448	GSTK1	rs17163745	7	142818125	C	A	0.0249285	0.00329193	3.66374e-14	0.317507	43301	cis
ENSG00000197461	PDGFA	rs342293	7	106731773	G	C	-0.0316066	0.0056422	2.1212e-08	0.104905	41490	trans
ENSG00000197461	PDGFA	rs66553046	7	892631	G	GTGGGTGTATGTGCAAGTGTAGACA	-0.0304205	0.00610003	6.13448e-07	0.841399	38103	cis
ENSG00000197535	MYO5A	rs946588154	7	50342615	G	A	-0.0583475	0.00450231	0	0.648576	42397	trans
ENSG00000197555	SIPA1L1	rs56388170	7	28684757	T	G	-0.0558544	0.00356251	0	1	42963	trans
ENSG00000197555	SIPA1L1	rs4730220	7	107168611	G	A	-0.0253635	0.00350452	4.57412e-13	0.935013	42059	trans
ENSG00000197555	SIPA1L1	rs962760887	7	50336475	C	T	0.0347339	0.00482076	5.80203e-13	0.507959	42191	trans
ENSG00000197558	SSPOP	rs6975030	7	149841983	A	G	0.292839	0.00564741	0	0.652734	37766	cis
ENSG00000197558	SSPOP	rs1659458	7	149772966	C	G	0.221164	0.00671617	0	1	37766	cis
ENSG00000197558	SSPOP	rs354033	7	149592373	A	G	-0.0610511	0.005451	0	0.204868	38802	cis
ENSG00000197558	SSPOP	rs855654	7	149754391	A	C	0.0509595	0.00599423	0	1	34701	cis
ENSG00000197561	ELANE	rs6943576	7	45069279	T	C	0.0507037	0.00580594	0	0.50606	41841	trans
ENSG00000197562	RAB40C	rs946588154	7	50342615	G	A	0.0334489	0.00504691	3.41176e-11	0.607364	42191	trans
ENSG00000197562	RAB40C	rs56388170	7	28684757	T	G	-0.0235924	0.00385036	8.93657e-10	0.975012	42963	trans
ENSG00000197579	TOPORS	rs35466570	7	139117125	T	C	-0.082858	0.00368337	0	0.464512	42265	trans
ENSG00000197579	TOPORS	rs7803490	7	139045615	C	T	-0.0275575	0.00271904	0	0.368082	41763	trans
ENSG00000197579	TOPORS	rs114622547	7	139133205	A	G	-0.0684462	0.0096208	1.12399e-12	0.339125	40074	trans
ENSG00000197608	ZNF841	rs1131383	7	102473462	T	C	0.0350577	0.00558805	3.52584e-10		25600	trans
ENSG00000197619	ZNF615	7:102346240:T:TAATATTTAA	7	102346240	TAATATTTAAATAAATAAATATATTTAATA	T	-0.0315356	0.00533678	3.43986e-09	0.429964	42265	trans
ENSG00000197619	ZNF615	rs10246382	7	139039054	G	A	-0.0212247	0.00360094	3.76482e-09	0.120644	42265	trans
ENSG00000197622	CDC42SE1	rs946588154	7	50342615	G	A	0.0391017	0.00400567	0	0.709573	42397	trans
ENSG00000197629	MPEG1	rs962760887	7	50336475	C	T	-0.0359916	0.0047897	5.72875e-14	0.237437	42191	trans
ENSG00000197629	MPEG1	rs445	7	92779056	T	C	-0.0367636	0.00511408	6.54143e-13	0.925379	39355	trans
ENSG00000197629	MPEG1	rs42031	7	92608082	T	A	0.0242081	0.00409813	3.48158e-09	0.418572	42059	trans
ENSG00000197712	FAM114A1	rs2158799	7	28237488	G	C	0.0466152	0.00784344	2.79494e-09	0.96405	24600	trans
ENSG00000197712	FAM114A1	rs1052988407	7	50339014	C	T	0.067468	0.0117679	9.8545e-09	0.311657	25183	trans
ENSG00000197721	CR1L	rs6592965	7	50360284	A	G	-0.0374307	0.00504631	1.1946e-13	0.955554	27592	trans
ENSG00000197724	PHF2	rs445	7	92779056	T	C	-0.0318456	0.00455183	2.6299e-12	0.744274	39561	trans
ENSG00000197724	PHF2	rs42034	7	92609830	G	A	0.0215865	0.00330736	6.71863e-11	0.360209	43301	trans
ENSG00000197724	PHF2	rs994475356	7	50336881	G	A	-0.0281241	0.00426504	4.27816e-11	0.360326	42397	trans
ENSG00000197756	RPL37A	rs221796	7	100687290	G	C	-0.0265077	0.00476582	2.66643e-08	0.0888711	33944	trans
ENSG00000197766	CFD	rs149007767	7	50330658	T	C	0.0550525	0.00820097	1.90759e-11	0.434566	40389	trans
ENSG00000197779	ZNF81	rs946588154	7	50342615	G	A	0.0370719	0.00556323	2.66951e-11	0.493158	42191	trans
ENSG00000197782	ZNF780A	rs1052988407	7	50339014	C	T	-0.0372543	0.00619197	1.78178e-09	0.252718	37323	trans
ENSG00000197818	SLC9A8	rs899388288	7	50337788	A	G	0.0398431	0.00485776	2.22045e-16	0.551164	42265	trans
ENSG00000197852	INKA2	rs1021683676	7	50337162	G	A	-0.0439586	0.0043707	0	0.450873	42059	trans
ENSG00000197872	CYRIA	rs899388288	7	50337788	A	G	0.0482011	0.00548647	0	0.475235	27847	trans
ENSG00000197903	H2BC12	rs12666331	7	129655102	T	C	-0.0241368	0.00415128	6.08913e-09	0.177218	43301	trans
ENSG00000197943	PLCG2	rs142815943	7	42898953	TAC	T	-0.0257279	0.00446399	8.24214e-09	0.024606	41565	trans
ENSG00000197948	FCHSD1	rs962760887	7	50336475	C	T	0.043416	0.00495392	0	0.548732	42397	trans
ENSG00000197956	S100A6	rs7794500	7	149122427	C	T	-0.0174987	0.00292992	2.33762e-09	0.0452041	41565	trans
ENSG00000197956	S100A6	rs149007767	7	50330658	T	C	-0.0245603	0.00425591	7.88712e-09	0.461996	40547	trans
ENSG00000197958	RPL12	rs6592965	7	50360284	A	G	-0.0243716	0.00328383	1.15685e-13	0.975209	26295	trans
ENSG00000197959	DNM3	rs342226	7	106690336	A	G	0.0505365	0.00437292	0	0.402678	41696	trans
ENSG00000197965	MPZL1	rs946588154	7	50342615	G	A	0.114594	0.00680136	0	0.960369	42191	trans
ENSG00000197965	MPZL1	rs56388170	7	28684757	T	G	0.0702041	0.00517254	0	1	42963	trans
ENSG00000197965	MPZL1	rs77090162	7	50288677	C	CAG	-0.0336128	0.00484055	3.8114e-12	0.307285	42963	trans
ENSG00000197965	MPZL1	rs1405724450	7	50436705	A	AT	-0.0558214	0.00867947	1.26404e-10	0.0837629	40918	trans
ENSG00000197965	MPZL1	rs867491978	7	100749657	A	T	0.0292662	0.00533674	4.16016e-08		42059	trans
ENSG00000197965	MPZL1	rs74621719	7	138258034	A	G	0.039793	0.00642714	5.96345e-10		41030	trans
ENSG00000197969	VPS13A	rs1665111	7	129565927	T	C	0.0168567	0.00264341	1.80746e-10	0.282037	42469	trans
ENSG00000197971	MBP	rs56388170	7	28684757	T	G	0.0300683	0.00320505	0	0.999865	42963	trans
ENSG00000197992	CLEC9A	rs56388170	7	28684757	T	G	0.0669942	0.00697161	0	0.999975	42628	trans
ENSG00000197992	CLEC9A	rs149007767	7	50330658	T	C	0.0600975	0.00943548	1.89885e-10	0.475346	40706	trans
ENSG00000197993	KEL	rs3757853	7	142953388	C	G	-0.0661248	0.00524081	0	1	23246	cis
ENSG00000197993	KEL	rs369837642	7	33045760	A	AT	-0.0274858	0.00478157	9.01613e-09	0.309931	27555	trans
ENSG00000198019	FCGR1B	rs1021683676	7	50337162	G	A	-0.122297	0.00726416	0	0.706274	24770	trans
ENSG00000198034	RPS4X	rs564449	7	100723515	G	T	-0.0252993	0.00326616	9.54792e-15	0.283648	41354	trans
ENSG00000198039	ZNF273	rs78598388	7	64199548	T	A	-0.213968	0.0132048	0	1	37799	cis
ENSG00000198039	ZNF273	rs190471587	7	64275074	A	G	-0.0785439	0.0157317	5.9539e-07	1	37679	cis
ENSG00000198039	ZNF273	rs117884631	7	64405669	A	C	-0.206956	0.0138538	0	0.999872	36827	cis
ENSG00000198039	ZNF273	rs7794547	7	64998115	C	T	-0.150399	0.00864645	0	1	38483	cis
ENSG00000198039	ZNF273	rs35711737	7	64667464	A	AG	0.0544247	0.00480113	0	0.528918	43301	cis
ENSG00000198039	ZNF273	rs1249062042	7	67128690	GT	G	-0.123994	0.00911228	0	0.999993	40995	intermediate
ENSG00000198039	ZNF273	rs970354	7	64034224	T	G	-0.0723113	0.00575801	0	0.163821	42265	cis
ENSG00000198039	ZNF273	rs566592339	7	65913726	CA	C	-0.0431304	0.00712836	1.44369e-09	0.992688	42024	cis
ENSG00000198053	SIRPA	rs946588154	7	50342615	G	A	-0.0262726	0.00407027	1.08385e-10	0.244586	41697	trans
ENSG00000198105	ZNF248	rs1858888	7	107405617	A	T	0.0293128	0.00462465	2.32208e-10	0.0450075	41565	trans
ENSG00000198171	DDRGK1	rs35406699	7	129745506	AC	A	-0.0216668	0.00374849	7.46405e-09	0.229862	43301	trans
ENSG00000198176	TFDP1	rs6592965	7	50360284	A	G	0.0883298	0.00417104	0	1	40713	trans
ENSG00000198176	TFDP1	rs62621812	7	127375029	A	G	0.165245	0.0150977	0	1	33252	trans
ENSG00000198178	CLEC4C	rs876037	7	50269096	A	T	-0.0921105	0.00663506	0	0.320003	43301	trans
ENSG00000198182	ZNF607	rs6463514	7	5762568	C	T	-0.0398276	0.00558097	9.58567e-13	0.169413	38183	trans
ENSG00000198216	CACNA1E	rs1021683676	7	50337162	G	A	0.0515135	0.00680869	3.86358e-14	0.317922	41795	trans
ENSG00000198216	CACNA1E	rs56388170	7	28684757	T	G	-0.0328358	0.00509406	1.14919e-10	0.990607	42699	trans
ENSG00000198216	CACNA1E	rs145893810	7	42934267	C	CAA	0.0399949	0.00677605	3.58257e-09	0.0633969	41795	trans
ENSG00000198218	QRICH1	rs4730220	7	107168611	G	A	0.0244768	0.00348687	2.22333e-12	0.0857065	42059	trans
ENSG00000198265	HELZ	rs11556924	7	130023656	T	C	-0.0167915	0.00293582	1.06823e-08	0.80346	40854	trans
ENSG00000198286	CARD11	rs6955702	7	3118068	G	A	0.208596	0.00260688	0	1	42265	cis
ENSG00000198286	CARD11	rs7780014	7	3080685	C	T	-0.0977664	0.00345832	0	0.97352	42265	cis
ENSG00000198286	CARD11	rs1182134	7	2928174	G	A	0.0581066	0.00306426	0	1	38309	cis
ENSG00000198286	CARD11	rs113948710	7	3120181	A	C	0.0525508	0.00577252	0	1	42265	cis
ENSG00000198286	CARD11	rs2016516	7	3145860	T	G	-0.0608869	0.00290092	0	0.998977	42265	cis
ENSG00000198286	CARD11	rs6461806	7	3043145	C	G	0.105732	0.00703506	0	0.758225	35281	cis
ENSG00000198286	CARD11	rs35179561	7	2901615	T	TG	-0.0362261	0.00344975	0	1	36563	cis
ENSG00000198286	CARD11	rs10950967	7	2980451	C	A	0.0175331	0.0029392	2.44241e-09	0.247802	42265	cis
ENSG00000198286	CARD11	rs3823605	7	2904896	T	C	-0.0776024	0.0057062	0	0.998712	36593	cis
ENSG00000198336	MYL4	rs6592965	7	50360284	A	G	-0.178659	0.0037481	0	1	42831	trans
ENSG00000198336	MYL4	rs117930667	7	50355893	A	G	-0.186676	0.0125978	0	0.999254	36123	trans
ENSG00000198336	MYL4	rs2392186	7	32998281	C	T	-0.0341625	0.0046173	1.37446e-13	0.465663	42831	trans
ENSG00000198353	HOXC4	rs17437411	7	27158467	T	C	0.0783376	0.010855	5.32685e-13	0.372523	35351	trans
ENSG00000198353	HOXC4	7:87117816:A:ATCTCGGAT	7	87117815	ATCTCGGAT	A	-0.0735174	0.0132608	2.95687e-08	0.0637118	36284	trans
ENSG00000198353	HOXC4	rs576403661	7	87243648	A	G	0.0713911	0.0150508	2.10232e-06	0.0398883	32433	trans
ENSG00000198355	PIM3	rs56388170	7	28684757	T	G	0.0453737	0.00430598	0	0.999992	43169	trans
ENSG00000198363	ASPH	rs1021683676	7	50337162	G	A	-0.0386166	0.00676569	1.14506e-08	0.348911	42265	trans
ENSG00000198363	ASPH	rs445	7	92779056	T	C	0.0398843	0.00703508	1.43349e-08	0.656059	39561	trans
ENSG00000198369	SPRED2	rs1021683676	7	50337162	G	A	-0.0543687	0.00856712	2.2069e-10	0.249244	39677	trans
ENSG00000198373	WWP2	rs994475356	7	50336881	G	A	0.0254151	0.00368632	5.40834e-12	0.303131	42397	trans
ENSG00000198399	ITSN2	rs149007767	7	50330658	T	C	0.0282861	0.00395712	8.79519e-13	0.359144	27979	trans
ENSG00000198420	TCAF1	rs13223791	7	143885174	C	G	-0.211379	0.00503206	0	0.999734	39677	cis
ENSG00000198420	TCAF1	rs13224887	7	143885382	T	C	-0.0934859	0.00648766	0	1	40581	cis
ENSG00000198420	TCAF1	rs2189873	7	143928123	C	T	-0.104785	0.00586386	0	0.404643	40713	cis
ENSG00000198420	TCAF1	rs200234494	7	143745773	A	G	0.35906	0.0094551	0	0.940185	36894	cis
ENSG00000198420	TCAF1	rs150248705	7	143530233	C	T	0.220647	0.00817284	0	1	39108	cis
ENSG00000198420	TCAF1	rs80292050	7	143894854	C	A	-0.11396	0.0109735	0	0.583913	39677	cis
ENSG00000198420	TCAF1	rs73154270	7	143732095	T	G	-0.090146	0.0101464	0	0.999978	37677	cis
ENSG00000198420	TCAF1	rs66844179	7	143417734	G	C	-0.040126	0.00861487	3.19667e-06	0.559498	40606	cis
ENSG00000198420	TCAF1	rs117090328	7	143358482	C	G	0.157841	0.0173481	0	0.999981	33626	cis
ENSG00000198431	TXNRD1	rs1021683676	7	50337162	G	A	0.0483168	0.00494512	0	0.673202	42059	trans
ENSG00000198431	TXNRD1	rs2222845	7	107641384	T	C	0.0248227	0.00403951	7.99789e-10	0.282758	41490	trans
ENSG00000198467	TPM2	rs11765436	7	50304481	A	T	0.02923	0.00479107	1.05448e-09		43301	trans
ENSG00000198478	SH3BGRL2	rs34210749	7	106727342	C	CT	0.0357784	0.00343045	0	0.284509	41696	trans
ENSG00000198517	MAFK	rs4725190	7	1535778	G	A	-0.0987658	0.00449317	0	0.210509	34678	cis
ENSG00000198517	MAFK	rs111415159	7	1344651	T	C	0.0569502	0.0107043	1.03588e-07	0.999988	36132	cis
ENSG00000198517	MAFK	rs74472841	7	1698231	A	T	0.0455631	0.00720356	2.53096e-10	0.0742549	39345	cis
ENSG00000198556	ZNF789	rs7805661	7	99573899	C	A	0.0440496	0.00931958	2.28346e-06	0.100902	41826	cis
ENSG00000198561	CTNND1	rs994475356	7	50336881	G	A	-0.0407212	0.00639353	1.90105e-10	0.305958	42191	trans
ENSG00000198561	CTNND1	rs11185602	7	50259481	G	A	0.0275685	0.00440682	3.95333e-10	0.527499	42963	trans
ENSG00000198580		rs34751372	7	6644299	A	G	-0.20283	0.0161749	0	0.989083	15705	cis
ENSG00000198580		rs2250465	7	6649066	C	G	0.193629	0.0185938	0	0.913552	15444	cis
ENSG00000198586	TLK1	rs56388170	7	28684757	T	G	-0.0199	0.00307744	1.00368e-10	0.773681	43169	trans
ENSG00000198586	TLK1	7:92670650:C:T	7	92670650	T	C	0.0486613	0.00831718	4.8951e-09	0.157054	40189	trans
ENSG00000198604	BAZ1A	rs56388170	7	28684757	T	G	0.0162593	0.00278345	5.17506e-09	0.981039	43169	trans
ENSG00000198642	KLHL9	rs994475356	7	50336881	G	A	-0.0272439	0.00425387	1.50873e-10	0.231624	42397	trans
ENSG00000198668	CALM1	rs2293658	7	107630122	C	T	-0.0235822	0.00333265	1.48259e-12	0.111029	40546	trans
ENSG00000198682	PAPSS2	rs1337884224	7	92759697	C	CA	0.0569493	0.00858522	3.28018e-11	0.512461	38861	trans
ENSG00000198682	PAPSS2	rs7785014	7	138196944	C	T	0.0358477	0.00595597	1.75727e-09	0.57846	40290	trans
ENSG00000198682	PAPSS2	rs12669380	7	116017454	T	C	0.0579245	0.0101028	9.83662e-09	0.112317	41697	trans
ENSG00000198682	PAPSS2	rs10255119	7	6638683	G	C	-0.0596699	0.0107813	3.11981e-08	0.282551	40794	trans
ENSG00000198712	MT-CO2	rs2304694	7	45109174	A	C	-0.285681	0.00745529	0	0.599997	17593	trans
ENSG00000198712	MT-CO2	rs10243185	7	45082865	C	A	-0.0656613	0.00585342	0	0.808601	18758	trans
ENSG00000198712	MT-CO2	rs1396514574	7	12657564	A	ATATATATATTTTTTTTT	0.0999565	0.0178364	2.09367e-08	0.996193	15969	trans
ENSG00000198722	UNC13B	rs6975767	7	50304878	C	A	-0.0792239	0.00851208	0	0.945861	26163	trans
ENSG00000198723	TEX45	rs6592965	7	50360284	A	G	-0.0404504	0.00638777	2.41271e-10	0.435197	33467	trans
ENSG00000198727	MT-CYB	rs6973982	7	45104293	G	A	-0.150042	0.0080566	0	0.238973	17593	trans
ENSG00000198727	MT-CYB	rs35483777	7	45054486	TA	T	0.0817139	0.00724694	0	0.191489	17854	trans
ENSG00000198734	F5	rs962760887	7	50336475	C	T	0.0772973	0.00595009	0	0.314871	42397	trans
ENSG00000198734	F5	rs56388170	7	28684757	T	G	-0.0433336	0.00441819	0	0.999615	43169	trans
ENSG00000198734	F5	rs76641566	7	50244961	A	G	-0.0617519	0.00748802	2.22045e-16	0.805115	41824	trans
ENSG00000198734	F5	rs2158799	7	28237488	G	C	-0.0339247	0.00423808	1.11022e-15	0.991652	41606	trans
ENSG00000198734	F5	rs57453899	7	50212812	A	G	0.0351439	0.00467468	5.57332e-14	0.224238	43301	trans
ENSG00000198734	F5	rs150590826	7	45078442	T	TGAG	-0.0289303	0.00521053	2.81966e-08	0.0163303	42265	trans
ENSG00000198742	SMURF1	rs138076550	7	99143420	C	T	0.406137	0.0143557	0	1	38757	cis
ENSG00000198742	SMURF1	rs73145620	7	99028724	T	C	0.268426	0.0118435	0	0.0644413	38516	cis
ENSG00000198742	SMURF1	rs6958790	7	99177115	G	A	0.0721677	0.0053794	0	0.784374	42237	cis
ENSG00000198744	MTCO3P12	rs2304694	7	45109174	A	C	-0.168393	0.0106038	0	0.282534	17209	trans
ENSG00000198752	CDC42BPB	rs35285343	7	50260918	CA	C	-0.0302472	0.00458911	4.36604e-11	0.103868	40606	trans
ENSG00000198752	CDC42BPB	rs67256453	7	149617665	C	T	0.0275904	0.00493032	2.19264e-08	0.0645242	40713	trans
ENSG00000198755	RPL10A	rs221783	7	100695291	C	T	-0.0297011	0.00465947	1.83744e-10	0.0982698	23824	trans
ENSG00000198763	MT-ND2	rs6973982	7	45104293	G	A	-0.0765586	0.00812532	0	0.189844	17593	trans
ENSG00000198783	ZNF830	rs11975134	7	24368811	C	T	0.0287535	0.00494713	6.1676e-09	0.13273	41311	trans
ENSG00000198786	MT-ND5	rs10951795	7	45115511	A	G	-0.0515986	0.00801841	1.23463e-10	0.085895	17854	trans
ENSG00000198791	CNOT7	rs12154498	7	92594204	C	A	-0.0244469	0.00423132	7.57775e-09		37204	trans
ENSG00000198792	TMEM184B	rs56388170	7	28684757	T	G	-0.0365408	0.00365606	0	0.999072	43169	trans
ENSG00000198792	TMEM184B	rs13231262	7	149188966	T	C	0.0251293	0.00347044	4.45644e-13	0.0705801	42265	trans
ENSG00000198794	SCAMP5	rs876037	7	50269096	A	T	-0.123226	0.00603617	0	0.333634	43301	trans
ENSG00000198804	MT-CO1	rs6973982	7	45104293	G	A	-0.101914	0.00787614	0	0.255341	17593	trans
ENSG00000198805	PNP	rs6592965	7	50360284	A	G	-0.0294597	0.00418573	1.94822e-12	0.973642	43095	trans
ENSG00000198814	GK	rs56388170	7	28684757	T	G	0.0316574	0.00346286	0	1	42963	trans
ENSG00000198814	GK	rs445	7	92779056	T	C	-0.0411926	0.00491274	0	0.999734	39355	trans
ENSG00000198814	GK	rs648956	7	42905768	T	C	0.0315154	0.00469544	1.9208e-11	0.0504531	42059	trans
ENSG00000198814	GK	rs10251980	7	50327041	A	G	0.0297608	0.00510743	5.64437e-09	0.616019	40833	trans
ENSG00000198814	GK	rs42031	7	92608082	T	A	0.0195701	0.00400751	1.04299e-06	0.175613	42059	trans
ENSG00000198816	ZNF358	rs5887437	7	129633788	A	ATG	0.0268515	0.00405227	3.44265e-11	0.246254	43040	trans
ENSG00000198829	SUCNR1	rs34210749	7	106727342	C	CT	-0.0451846	0.00647086	2.89391e-12	0.125841	34913	trans
ENSG00000198833	UBE2J1	rs994475356	7	50336881	G	A	0.0490841	0.00614557	1.33227e-15	0.250079	42397	trans
ENSG00000198835	GJC2	rs6592965	7	50360284	A	G	0.0347455	0.00521946	2.79625e-11	0.684652	42831	trans
ENSG00000198839	ZNF277	rs11299789	7	112452155	C	CT	0.046347	0.00473762	0	0.926873	27847	cis
ENSG00000198839	ZNF277	rs1285488245	7	112165523	CGT	C	-0.0450176	0.00712493	2.6441e-10	1	26916	cis
ENSG00000198839	ZNF277	rs77067226	7	112536347	G	A	-0.130836	0.00942464	0	0.993753	25132	cis
ENSG00000198839	ZNF277	rs11761976	7	112445268	A	G	-0.0638764	0.00618695	0	1	25603	cis
ENSG00000198840	MT-ND3	rs2304693	7	45109068	A	G	-0.162368	0.00795816	0	0.548367	17593	trans
ENSG00000198840	MT-ND3	rs779207234	7	45109970	CA	C	0.0749604	0.00727239	0	0.151305	17854	trans
ENSG00000198848	CES1	rs1552583	7	138195102	A	G	0.0690034	0.00772913	0	0.287419	24408	trans
ENSG00000198858	R3HDM4	rs10499471	7	16664127	G	A	0.0148075	0.00244684	1.43349e-09	0.333419	43169	trans
ENSG00000198874	TYW1	rs7791271	7	67137999	T	C	0.424312	0.00574633	0	0.999976	26836	cis
ENSG00000198874	TYW1	rs10252211	7	67297574	C	T	0.35955	0.00596323	0	0.949815	25266	cis
ENSG00000198874	TYW1	rs35841772	7	67138942	G	A	0.267657	0.00568454	0	1	26836	cis
ENSG00000198874	TYW1	rs2690176	7	67174574	A	G	0.228575	0.00538703	0	0.310703	27854	cis
ENSG00000198874	TYW1	rs111899769	7	67121559	G	A	0.60177	0.00963724	0	0.319128	27722	cis
ENSG00000198874	TYW1	7:67159783:A:AATTTTATTT	7	67159783	AATTTTATTTT	A	-0.0904208	0.00607169	0	1	26950	cis
ENSG00000198874	TYW1	rs397890344	7	66189072	CT	C	-0.215342	0.00759451	0	0.999998	25410	cis
ENSG00000198874	TYW1	rs6975601	7	67063666	T	C	-0.110497	0.00652576	0	0.333649	26950	cis
ENSG00000198874	TYW1	rs376580694	7	67138959	G	A	-0.169216	0.00860902	0	1	24465	cis
ENSG00000198874	TYW1	rs160653	7	66071793	G	A	0.118436	0.0104534	0	0.602182	27457	cis
ENSG00000198876	DCAF12	rs6592965	7	50360284	A	G	0.0273808	0.00275597	0	0.519888	43301	trans
ENSG00000198886	MT-ND4	rs2304693	7	45109068	A	G	-0.227086	0.00785461	0	0.272076	17593	trans
ENSG00000198886	MT-ND4	rs10243185	7	45082865	C	A	-0.0570254	0.00606976	0	0.409165	18758	trans
ENSG00000198892	SHISA4	rs6592965	7	50360284	A	G	-0.192937	0.00541356	0	1	43301	trans
ENSG00000198894	CIPC	rs1302373347	7	50333075	G	A	-0.0579586	0.00927507	4.13459e-10	0.196843	36288	trans
ENSG00000198898	CAPZA2	rs4808	7	116888186	T	C	-0.123066	0.00228298	0	0.998915	43301	cis
ENSG00000198898	CAPZA2	rs35529510	7	116915600	T	TA	0.129149	0.00535305	0	0.56894	40038	cis
ENSG00000198898	CAPZA2	rs11977452	7	116865327	A	T	-0.0310488	0.00225619	0	0.630952	43169	cis
ENSG00000198899	MT-ATP6	rs6973982	7	45104293	G	A	-0.192459	0.00780909	0	0.35633	17593	trans
ENSG00000198899	MT-ATP6	rs10243185	7	45082865	C	A	-0.0419371	0.00599615	2.67142e-12	0.629675	18758	trans
ENSG00000198909	MAP3K3	rs899388288	7	50337788	A	G	0.0292793	0.0039591	1.40998e-13	0.781417	42059	trans
ENSG00000198911	SREBF2	rs12111603	7	155300043	T	A	-0.069551	0.00474596	0	0.643656	41952	trans
ENSG00000198911	SREBF2	rs11771125	7	36150817	T	C	-0.0381905	0.00537605	1.21347e-12	0.0632468	43095	trans
ENSG00000198924	DCLRE1A	rs342275	7	106718770	T	C	0.034055	0.00429798	2.22045e-15	0.0822561	41696	trans
ENSG00000198925	ATG9A	rs56388170	7	28684757	T	G	-0.0235469	0.00366922	1.38612e-10	0.693524	42263	trans
ENSG00000198933	TBKBP1	rs994475356	7	50336881	G	A	-0.0530818	0.00676626	4.21885e-15	0.497784	41697	trans
ENSG00000198938	MT-CO3	rs2304693	7	45109068	A	G	-0.269537	0.00786144	0	0.365896	17593	trans
ENSG00000198938	MT-CO3	rs1898964	7	45096173	G	A	-0.0582896	0.00607645	0	0.543794	18758	trans
ENSG00000199024	MIR103A2	rs111949431	7	18641423	C	CCTAA	-0.0591641	0.0108432	4.86119e-08	0.933525	15622	trans
ENSG00000201772	SNORA5C	rs2083365	7	45098244	T	C	0.188665	0.00790881	0	0.310537	16052	cis
ENSG00000201772	SNORA5C	rs140230396	7	45078393	A	G	-0.521408	0.0290975	0	0.943348	13135	cis
ENSG00000201772	SNORA5C	rs11769415	7	45110320	G	C	0.189919	0.0109697	0	0.916973	15791	cis
ENSG00000201772	SNORA5C	rs9655047	7	45007019	C	T	0.197602	0.016778	0	0.140268	16052	cis
ENSG00000201772	SNORA5C	rs34802796	7	45138115	C	T	-0.281742	0.0210718	0	0.643972	15639	cis
ENSG00000203644		rs199828940	7	48076719	C	CA	0.0325431	0.00481705	1.42026e-11	0.275797	22991	trans
ENSG00000203644		rs112997693	7	42904549	T	TTG	-0.0423211	0.0072077	4.31458e-09	0.245945	21955	trans
ENSG00000203668	CHML	rs34406657	7	40005290	A	AT	0.0377843	0.0039592	0	0.597927	23603	trans
ENSG00000203709	MIR29B2CHG	rs16874653	7	28675439	G	A	0.0225868	0.00404448	2.34234e-08		23261	trans
ENSG00000203710	CR1	rs994475356	7	50336881	G	A	0.0674926	0.00494971	0	0.511364	42397	trans
ENSG00000203710	CR1	rs6948393	7	101730267	G	A	0.0286996	0.00358255	1.11022e-15	0.171108	42265	trans
ENSG00000203710	CR1	rs12531332	7	101792257	T	A	-0.0400414	0.00500366	1.11022e-15	0.550245	42265	trans
ENSG00000203710	CR1	rs59220714	7	102105598	T	C	0.0252367	0.00379778	3.02993e-11	0.114078	42283	trans
ENSG00000203710	CR1	7:153555960:A:AC	7	153555960	AC	A	0.0231065	0.00410168	1.76666e-08	0.998344	42265	trans
ENSG00000203721	LINC00862	rs946588154	7	50342615	G	A	0.0745663	0.00984044	3.53051e-14	0.805677	24063	trans
ENSG00000203804	ADAMTSL4-AS1	rs2158799	7	28237488	G	C	0.0415277	0.00469507	0	0.999939	38572	trans
ENSG00000203804	ADAMTSL4-AS1	rs56388170	7	28684757	T	G	0.0367069	0.00486051	4.28546e-14	0.999413	40135	trans
ENSG00000203879	GDI1	rs962760887	7	50336475	C	T	0.0303496	0.00397034	2.10942e-14	0.434714	27979	trans
ENSG00000204010	IFIT1B	rs6592965	7	50360284	A	G	-0.0262933	0.00339798	1.02141e-14	0.97454	43301	trans
ENSG00000204010	IFIT1B	rs12668127	7	127508578	A	G	-0.0187178	0.00337965	3.05309e-08	0.13825	43301	trans
ENSG00000204020	LIPN	rs946588154	7	50342615	G	A	0.115407	0.00847215	0	0.985774	38387	trans
ENSG00000204020	LIPN	rs56388170	7	28684757	T	G	-0.0484309	0.00649876	9.17044e-14	0.937279	39159	trans
ENSG00000204136	GGTA1	rs342290	7	106727158	C	A	0.06539	0.00569375	0	0.482418	41490	trans
ENSG00000204136	GGTA1	rs67332089	7	100520304	A	AGT	0.0359164	0.00650957	3.43913e-08		42059	trans
ENSG00000204160	ZDHHC18	rs56388170	7	28684757	T	G	0.0161831	0.00233252	3.97571e-12	0.995477	43169	trans
ENSG00000204160	ZDHHC18	rs201669710	7	48077289	CA	C	0.0119073	0.00205699	7.09322e-09		43301	trans
ENSG00000204231	RXRB	rs919621973	7	50331482	A	G	0.032639	0.00588768	2.96288e-08	0.193455	26913	trans
ENSG00000204301	NOTCH4	rs876037	7	50269096	A	T	-0.0842551	0.00714143	0	0.302793	28025	trans
ENSG00000204304	PBX2	rs56388170	7	28684757	T	G	0.0219583	0.00325003	1.41509e-11	0.998432	27893	trans
ENSG00000204304	PBX2	rs869308527	7	105032073	C	CAAA	-0.0255977	0.00435455	4.14317e-09	0.133543	26989	trans
ENSG00000204304	PBX2	rs946588154	7	50342615	G	A	0.0237723	0.00432848	3.97243e-08	0.321775	27121	trans
ENSG00000204304	PBX2	rs2158799	7	28237488	G	C	0.0166527	0.00310073	7.84821e-08	0.917333	26330	trans
ENSG00000204305	AGER	rs17730214	7	28755292	A	G	0.0341831	0.00593552	8.4574e-09	0.913418	25747	trans
ENSG00000204310	AGPAT1	rs34979994	7	106694663	TTTG	T	-0.0254523	0.00384694	3.68434e-11	0.0704002	26420	trans
ENSG00000204311	PJVK	rs10954143	7	127088358	C	T	0.0349826	0.00619395	1.62446e-08	0.290139	43095	trans
ENSG00000204323	SMIM5	rs35312649	7	33019256	T	TA	0.0255129	0.00455464	2.1249e-08	0.228362	42237	trans
ENSG00000204356	NELFE	rs12718598	7	50360747	C	T	-0.0204374	0.00320571	1.82602e-10	0.536002	28025	trans
ENSG00000204387	SNHG32	rs59356360	7	140472439	T	A	0.0251387	0.00413073	1.15919e-09	0.4881	23704	trans
ENSG00000204472	AIF1	rs946588154	7	50342615	G	A	-0.111132	0.00482886	0	0.858031	27121	trans
ENSG00000204472	AIF1	rs6975767	7	50304878	C	A	-0.0214242	0.0035621	1.8047e-09	0.88772	27893	trans
ENSG00000204472	AIF1	rs56388170	7	28684757	T	G	0.0257046	0.00371442	4.50973e-12	0.972415	27893	trans
ENSG00000204482	LST1	rs56388170	7	28684757	T	G	0.0297673	0.00338832	0	0.739099	27893	trans
ENSG00000204498	NFKBIL1	rs445	7	92779056	T	C	0.0402006	0.00707712	1.34409e-08	0.885152	24285	trans
ENSG00000204514	ZNF814	rs1131383	7	102473462	T	C	0.0491089	0.00688409	9.77196e-13		29674	trans
ENSG00000204592	HLA-E	rs662008	7	42906398	A	C	-0.0423	0.0045906	0	0.0375779	26989	trans
ENSG00000204592	HLA-E	rs56388170	7	28684757	T	G	0.0240222	0.00345949	3.81495e-12	0.998922	27893	trans
ENSG00000204815	ODAD4	rs6592965	7	50360284	A	G	-0.0678842	0.00443716	0	0.999999	43301	trans
ENSG00000204815	ODAD4	rs111661389	7	140482131	T	G	-0.0337769	0.00572021	3.53018e-09	0.210491	39410	trans
ENSG00000204839	MROH6	rs946588154	7	50342615	G	A	-0.0593091	0.00732036	4.44089e-16	0.735939	37529	trans
ENSG00000204839	MROH6	rs4629805	7	50287858	T	C	-0.0237588	0.00526361	6.36811e-06	0.168953	38433	trans
ENSG00000204859	ZBTB48	rs946588154	7	50342615	G	A	-0.0408743	0.00457039	0	0.457529	42397	trans
ENSG00000204872	NAT8B	rs342241	7	106696905	T	C	0.0456872	0.00644319	1.3336e-12	0.082069	25102	trans
ENSG00000204934	ATP6V0E2-AS1	rs4725834	7	149871173	G	A	-0.188717	0.00491697	0	1	35780	cis
ENSG00000204934	ATP6V0E2-AS1	rs117443760	7	149873635	C	A	0.173146	0.00883246	0	0.869642	32467	cis
ENSG00000204934	ATP6V0E2-AS1	rs77610029	7	149882453	G	C	0.364668	0.0146349	0	0.518362	31739	cis
ENSG00000204934	ATP6V0E2-AS1	rs62491927	7	149475803	A	C	-0.0335666	0.00597533	1.93719e-08	0.113409	35780	cis
ENSG00000204946	ZNF783	rs141240216	7	149262181	A	C	0.226479	0.0100254	0	1	31781	cis
ENSG00000204946	ZNF783	rs56119208	7	149258568	C	G	-0.21181	0.00546242	0	0.844225	35406	cis
ENSG00000204946	ZNF783	rs66467231	7	149274347	C	CT	-0.0658971	0.00591663	0	0.534604	33883	cis
ENSG00000204946	ZNF783	rs34979431	7	149285364	C	G	0.124244	0.00515021	0	0.171528	33622	cis
ENSG00000204946	ZNF783	rs11408542	7	149626393	TA	T	-0.0429734	0.00386135	0	0.870751	35667	cis
ENSG00000204947	ZNF425	rs1202431	7	149136857	T	C	-0.587182	0.0100437	0	0.288064	25962	cis
ENSG00000204947	ZNF425	rs1568944	7	149176405	A	T	0.281579	0.00861737	0	0.451506	27847	cis
ENSG00000204959	ARHGEF34P	rs66724799	7	144381975	C	CAAAAA	0.463506	0.00819053	0	1	22236	cis
ENSG00000204959	ARHGEF34P	rs200279177	7	144364026	T	C	-0.079042	0.013279	2.64219e-09	1	21336	cis
ENSG00000204959	ARHGEF34P	rs1635083	7	144382125	A	G	0.405951	0.0119422	0	0.979098	20561	cis
ENSG00000204959	ARHGEF34P	rs73156579	7	144111887	G	A	0.143932	0.0101155	0	0.360761	23272	cis
ENSG00000204959	ARHGEF34P	rs12703601	7	144484467	C	T	0.565414	0.0209575	0	1	19620	cis
ENSG00000204959	ARHGEF34P	rs35531603	7	144076286	TATA	T	0.0802641	0.00909571	0	1	23140	cis
ENSG00000204959	ARHGEF34P	rs9640397	7	143580806	A	T	0.282169	0.0155922	0	0.982846	22236	cis
ENSG00000204959	ARHGEF34P	rs68010611	7	144630884	C	CTG	0.0869833	0.0105182	2.22045e-16	0.99766	21667	cis
ENSG00000204977	TRIM13	rs855665	7	149763884	C	G	-0.0782333	0.00514309	0	0.481131	42059	trans
ENSG00000204977	TRIM13	rs58026905	7	149527267	A	G	0.0252895	0.0042984	4.01754e-09	0.0699787	42963	trans
ENSG00000205018		rs946588154	7	50342615	G	A	-0.117349	0.0121542	0	0.520461	21887	trans
ENSG00000205022	PABPN1L	rs946588154	7	50342615	G	A	-0.0518675	0.00836664	5.67088e-10	0.49574	39922	trans
ENSG00000205060	SLC35B4	rs1901214	7	134260356	C	T	0.0526782	0.00425412	0	0.216122	43095	cis
ENSG00000205060	SLC35B4	rs1308901670	7	107145733	A	AT	0.0443996	0.00572228	8.65974e-15	0.122305	42059	trans
ENSG00000205060	SLC35B4	HGSV_117183	7	134100250	<DEL>	C	-0.0544093	0.00491853	0	0.999924	41490	cis
ENSG00000205060	SLC35B4	rs11761886	7	134390327	G	A	-0.0295237	0.00448797	4.75509e-11	0.0779219	43095	cis
ENSG00000205085	FAM71F2	rs544980578	7	128688901	CTGATT	C	0.206223	0.006385	0	0.498697	28644	cis
ENSG00000205085	FAM71F2	rs34942906	7	128644066	T	C	-0.172062	0.00665939	0	0.280275	28776	cis
ENSG00000205155	PSENEN	rs58025283	7	105243649	A	AAC	-0.0235189	0.00428306	3.99342e-08	0.0232496	39125	trans
ENSG00000205238	SPDYE2	rs727175	7	102831333	C	T	-0.150679	0.01347	0	0.916449	11565	cis
ENSG00000205238	SPDYE2	rs71678075	7	102851553	T	TTC	-0.0608104	0.013047	3.14896e-06	0.968864	12313	cis
ENSG00000205238	SPDYE2	rs847648	7	102913403	T	C	-0.0725935	0.011092	5.96343e-11	0.229034	12052	cis
ENSG00000205238	SPDYE2	rs377282248	7	102373211	ATT	A	0.06323	0.0112295	1.79484e-08	0.584751	12313	cis
ENSG00000205250	E2F4	rs6592965	7	50360284	A	G	0.0312205	0.00344851	0	0.953256	43301	trans
ENSG00000205250	E2F4	rs62482493	7	107311134	C	T	0.03494	0.00422897	2.22045e-16	0.221109	42265	trans
ENSG00000205307	SAP25	rs1373145836	7	100262840	CA	C	0.13219	0.00953032	0	1	17864	cis
ENSG00000205307	SAP25	rs146873825	7	100307835	A	G	0.170774	0.00830777	0	1	19071	cis
ENSG00000205307	SAP25	rs778100836	7	100296609	A	ATT	0.0925052	0.0117548	3.55271e-15	1	17566	cis
ENSG00000205307	SAP25	rs1403995449	7	100550305	C	CA	0.111981	0.00656656	0	0.99596	18985	cis
ENSG00000205307	SAP25	rs1269475690	7	99954816	C	CTATTTATTTATT	0.243567	0.0146212	0	0.967113	17504	cis
ENSG00000205339	IPO7	7:140424664:G:GTATA	7	140424663	GTATA	G	0.016492	0.0029183	1.59303e-08	0.397962	26818	trans
ENSG00000205356	TECPR1	rs550894598	7	98269774	C	CTTTT	0.400909	0.00350858	0	1	42265	cis
ENSG00000205356	TECPR1	rs71799637	7	98216723	A	ATT	-0.329114	0.00356335	0	1	42265	cis
ENSG00000205356	TECPR1	rs11293027	7	98380736	G	GT	-0.324678	0.00354779	0	1	42265	cis
ENSG00000205356	TECPR1	7:98268949:T:TAA	7	98268948	TAA	T	-0.366667	0.0125242	0	1	36227	cis
ENSG00000205356	TECPR1	rs760712908	7	98216723	AT	A	0.255112	0.00517414	0	1	43301	cis
ENSG00000205356	TECPR1	rs757255633	7	98108856	CT	C	0.129746	0.00419396	0	1	42265	cis
ENSG00000205356	TECPR1	rs28568981	7	98449787	A	G	-0.160855	0.00406539	0	0.831642	41696	cis
ENSG00000205356	TECPR1	rs200003703	7	98157251	C	CGGTA	-0.152226	0.00440843	0	0.999997	42265	cis
ENSG00000205356	TECPR1	rs58699092	7	98051100	A	AT	0.122885	0.00632773	0	0.829874	43169	cis
ENSG00000205413	SAMD9	rs10215968	7	93204927	C	T	-0.0345278	0.00313622	0	0.567041	43095	cis
ENSG00000205413	SAMD9	rs71562820	7	93326352	C	A	0.0175321	0.00279412	3.50408e-10	0.317432	43095	cis
ENSG00000205482	SPDYE18	rs199826646	7	77082364	C	CTCA	0.565776	0.0166438	0	0.230492	14832	cis
ENSG00000205482	SPDYE18	rs185157571	7	76946452	C	A	0.515954	0.0157453	0	0.819448	13803	cis
ENSG00000205482	SPDYE18	rs1318919	7	77120873	A	G	0.0547719	0.0116094	2.38312e-06	0.524023	15951	cis
ENSG00000205485		rs140081370	7	76563876	T	G	-0.189066	0.00802965	0	1	21386	cis
ENSG00000205485		rs12666503	7	76510869	C	T	0.0499477	0.0111216	7.08728e-06	1	21125	cis
ENSG00000205485		rs3789838	7	76431193	A	G	-0.0865259	0.0112411	1.39888e-14	1	20928	cis
ENSG00000205485		rs28427180	7	76433306	T	C	-0.189828	0.00942958	0	0.662731	22991	cis
ENSG00000205578	POM121B	rs1244736625	7	75513642	AT	A	-0.238776	0.00848119	0	1	20381	intermediate
ENSG00000205578	POM121B	rs7810946	7	74646593	A	G	0.429619	0.0239384	0	0.638255	17647	intermediate
ENSG00000205578	POM121B	rs34001923	7	72737787	CT	C	0.174109	0.0101316	0	1	19540	cis
ENSG00000205578	POM121B	rs2353064	7	73338458	A	G	0.141566	0.00892691	0	0.99995	18890	cis
ENSG00000205578	POM121B	HGSV_112125	7	75724300	<DUP>	T	0.264344	0.0249594	0	0.99999	17920	intermediate
ENSG00000205583	STAG3L1	rs201070139	7	75490215	C	CAAAAA	0.241665	0.0075769	0	1	24350	cis
ENSG00000205583	STAG3L1	rs12534022	7	75506763	A	T	0.135162	0.0133659	0	0.977682	22240	cis
ENSG00000205583	STAG3L1	rs62477717	7	75492553	G	T	-0.393935	0.00885379	0	1	23575	cis
ENSG00000205583	STAG3L1	rs1230233205	7	75532721	C	CT	-0.373534	0.00879773	0	1	23752	cis
ENSG00000205763	RP9P	rs1264248533	7	32905805	A	ATTTTTTTTTTTT	-0.197668	0.0083547	0	0.999744	35953	cis
ENSG00000205763	RP9P	rs66460543	7	32942258	A	AT	0.0606619	0.00732026	2.22045e-16	0.422505	36214	cis
ENSG00000205765	C5orf51	rs10251980	7	50327041	A	G	-0.0349036	0.00583877	2.26027e-09	0.248097	41039	trans
ENSG00000205809	KLRC2	rs77090162	7	50288677	C	CAG	0.0371731	0.00662988	2.05982e-08	0.394642	39650	trans
ENSG00000205903	ZNF316	rs13227497	7	6635227	A	T	-0.352303	0.00660115	0	1	35801	cis
ENSG00000205903	ZNF316	rs34751372	7	6644299	A	G	-0.326968	0.0064899	0	1	35801	cis
ENSG00000205903	ZNF316	rs13237018	7	6635217	A	G	-0.225217	0.00827122	0	1	35232	cis
ENSG00000205903	ZNF316	rs78164916	7	6685959	A	G	-0.416231	0.0103006	0	0.968958	32541	cis
ENSG00000205903	ZNF316	rs940870	7	6641988	T	C	0.115888	0.00507437	0	0.672846	34006	cis
ENSG00000206177	HBM	rs6592965	7	50360284	A	G	0.0695576	0.00391593	0	1	42625	trans
ENSG00000206177	HBM	rs696281	7	16691417	T	G	-0.0419511	0.00470626	0	0.503214	42625	trans
ENSG00000206177	HBM	rs17170180	7	33025490	C	T	0.0300788	0.00429005	2.36144e-12	0.436413	42625	trans
ENSG00000206190	ATP10A	rs62621812	7	127375029	A	G	0.10693	0.0164512	8.04086e-11	0.999607	32794	trans
ENSG00000206199	ANKUB1	rs56388170	7	28684757	T	G	0.0952231	0.00708657	0	1	36101	trans
ENSG00000206199	ANKUB1	rs445	7	92779056	T	C	-0.0955068	0.010218	0	0.998264	32493	trans
ENSG00000206199	ANKUB1	rs1052988407	7	50339014	C	T	0.0681219	0.0103173	4.03757e-11	0.684853	33971	trans
ENSG00000207741	MIR590	rs383569	7	74137352	G	A	0.0701524	0.0102979	9.60276e-12	0.0917555	14676	cis
ENSG00000211445	GPX3	rs994475356	7	50336881	G	A	-0.243485	0.00806732	0	0.576319	42245	trans
ENSG00000211445	GPX3	rs56132545	7	50213224	G	T	-0.0468158	0.00655629	9.29257e-13	0.205697	43149	trans
ENSG00000211445	GPX3	rs56388170	7	28684757	T	G	0.0401162	0.00614544	6.67446e-11	0.999848	43017	trans
ENSG00000211445	GPX3	rs13233014	7	139114278	T	C	0.0392797	0.00718409	4.56168e-08	0.290656	42113	trans
ENSG00000211445	GPX3	rs12540217	7	129688898	A	G	0.0322021	0.00541109	2.66288e-09		43149	trans
ENSG00000211455	STK38L	rs946588154	7	50342615	G	A	0.0557553	0.00399907	0	0.871142	42397	trans
ENSG00000211459	MT-RNR1	rs6973982	7	45104293	G	A	-0.0876397	0.00806513	0	0.108669	17593	trans
ENSG00000211459	MT-RNR1	rs3757571	7	45106985	A	G	0.0681269	0.00673005	0	0.281534	17854	trans
ENSG00000211592	IGKC	rs11520962	7	76383948	G	A	0.0300174	0.0051069	4.15756e-09	0.130714	19108	trans
ENSG00000211685	IGLC7	rs199781843	7	40003204	T	A	0.0515734	0.009197	2.05113e-08		19990	trans
ENSG00000211688	TRGJP2	rs6978491	7	38252667	A	T	-0.390551	0.00996313	0	0.461126	13481	cis
ENSG00000211688	TRGJP2	rs62445057	7	38368308	A	G	-0.0731636	0.0120995	1.47715e-09	0.364334	13633	cis
ENSG00000211688	TRGJP2	rs6960497	7	38305692	A	C	-0.291701	0.0297314	0	0.833814	13243	cis
ENSG00000211689	TRGC1	rs73692261	7	38257255	C	T	0.532773	0.00930521	0	0.966452	23750	cis
ENSG00000211689	TRGC1	rs56400937	7	38281188	G	T	0.255542	0.00761972	0	0.817676	23261	cis
ENSG00000211689	TRGC1	rs2240831	7	38284763	G	C	0.126382	0.00723789	0	1	23750	cis
ENSG00000211689	TRGC1	rs7781116	7	38250589	G	A	0.29007	0.00751348	0	1	23750	cis
ENSG00000211689	TRGC1	rs73692143	7	38245286	G	T	0.340087	0.00806401	0	0.980689	23618	cis
ENSG00000211689	TRGC1	rs7801794	7	38170235	A	G	0.19414	0.0078643	0	0.761481	23750	cis
ENSG00000211689	TRGC1	HGSV_108291	7	38348242	<DEL>	T	0.0387918	0.00840649	3.94036e-06	0.413293	23750	cis
ENSG00000211689	TRGC1	rs2002761	7	38363944	G	A	-0.0497665	0.00808007	7.31252e-10	0.352731	23750	cis
ENSG00000211694	TRGV10	rs62443339	7	38218885	G	A	-0.373237	0.0109386	0	0.354105	23000	cis
ENSG00000211694	TRGV10	rs10233345	7	38361995	C	A	0.136977	0.0072368	0	0.394606	23261	cis
ENSG00000211694	TRGV10	rs62445014	7	38359810	G	A	-0.0997316	0.00787584	0	0.282277	23261	cis
ENSG00000211694	TRGV10	rs4723740	7	38300003	T	C	-0.104628	0.0152929	7.83307e-12	0.999955	21734	cis
ENSG00000211694	TRGV10	rs1489939405	7	38245861	A	C	0.112953	0.00902848	0	0.0513112	23009	cis
ENSG00000211695	TRGV9	rs78014307	7	38227678	G	T	-0.279506	0.0131974	0	0.24625	22868	cis
ENSG00000211695	TRGV9	rs10951554	7	38302436	T	C	0.231882	0.00845225	0	1	23261	cis
ENSG00000211695	TRGV9	rs75679039	7	38312634	T	C	-0.0840784	0.0160173	1.52734e-07	1	20983	cis
ENSG00000211695	TRGV9	rs11768479	7	38348562	G	A	0.0809789	0.00849591	0	1	23261	cis
ENSG00000211695	TRGV9	rs76254115	7	38315918	T	C	-0.246523	0.0213889	0	0.468519	18723	cis
ENSG00000211695	TRGV9	rs59616631	7	38312901	G	T	0.111056	0.0217202	3.17021e-07	0.331296	20126	cis
ENSG00000211696	TRGV8	rs3217071	7	38233206	CTCCACCACCACCACTG	C	-0.534261	0.0109975	0	0.342701	25456	cis
ENSG00000211696	TRGV8	rs117857144	7	38243017	A	G	-0.610364	0.0219574	0	0.998575	21374	cis
ENSG00000211696	TRGV8	rs9639792	7	38333615	T	C	-0.205468	0.00739094	0	0.296642	25849	cis
ENSG00000211696	TRGV8	rs10240848	7	38367276	C	T	0.0577288	0.00748694	1.24345e-14	0.457966	25849	cis
ENSG00000211696	TRGV8	rs2735161	7	38334708	C	T	-0.233916	0.00757118	0	0.999816	25742	cis
ENSG00000211697	TRGV5	rs755441634	7	38364431	GGT	G	0.957327	0.0083378	0	0.999984	22260	cis
ENSG00000211697	TRGV5	rs1810377	7	38358963	G	A	0.595505	0.00829061	0	1	22260	cis
ENSG00000211697	TRGV5	rs62445012	7	38358108	A	C	-0.890642	0.00880657	0	0.701419	22260	cis
ENSG00000211697	TRGV5	rs370684770	7	38383670	CA	C	-0.0620028	0.00904969	7.31437e-12	1	22260	cis
ENSG00000211697	TRGV5	rs79690357	7	38324828	T	C	0.297852	0.0186256	0	0.841329	21389	cis
ENSG00000211697	TRGV5	rs7811601	7	38432337	G	A	-0.117129	0.011051	0	1	22260	cis
ENSG00000211697	TRGV5	rs78241834	7	38193199	C	T	-0.334061	0.0151529	0	0.285278	21867	cis
ENSG00000211698	TRGV4	rs10240848	7	38367276	C	T	-0.879314	0.00679669	0	0.999992	23261	cis
ENSG00000211698	TRGV4	rs746724130	7	38373921	GTA	G	-0.895874	0.00759822	0	0.99331	23261	cis
ENSG00000211698	TRGV4	rs78014033	7	38378204	T	C	-0.301324	0.0174621	0	0.674303	23129	cis
ENSG00000211698	TRGV4	rs62443320	7	38196095	T	C	-0.313881	0.0137455	0	0.832357	23129	cis
ENSG00000211698	TRGV4	7:38346715:G:T	7	38346715	T	G	0.272773	0.0167944	0	1	20983	cis
ENSG00000211698	TRGV4	rs59584823	7	38378822	C	CTT	0.112975	0.0108577	0	1	21477	cis
ENSG00000211699	TRGV3	rs2392550	7	38358329	G	A	-0.812843	0.00666275	0	1	24948	cis
ENSG00000211699	TRGV3	rs201529501	7	38184660	AG	A	-0.343934	0.0130254	0	0.515602	24948	cis
ENSG00000211699	TRGV3	rs117379163	7	38439699	G	A	0.273244	0.0255375	0	0.999768	21141	cis
ENSG00000211699	TRGV3	rs72432936	7	38222141	T	TCACACACACA	0.144354	0.014467	0	0.999999	22494	cis
ENSG00000211706	TRBV6-1	HGSV_117923	7	142342132	<DUP>	A	-0.419976	0.00745191	0	1	21656	cis
ENSG00000211706	TRBV6-1	rs2071447	7	142331786	G	T	0.262633	0.00762878	0	0.322844	21656	cis
ENSG00000211706	TRBV6-1	rs3134902	7	142785320	T	G	0.133518	0.00718484	0	0.899228	22357	cis
ENSG00000211706	TRBV6-1	rs55945881	7	142348297	C	A	0.120027	0.010011	0	0.437195	19626	cis
ENSG00000211706	TRBV6-1	rs17162994	7	142323575	T	G	0.149075	0.00789721	0	0.991734	20117	cis
ENSG00000211706	TRBV6-1	rs10238724	7	142721413	A	G	-0.0904902	0.00732589	0	0.178509	22357	cis
ENSG00000211706	TRBV6-1	rs905260526	7	142794617	T	C	0.296698	0.0270165	0	0.508936	18058	cis
ENSG00000211710	TRBV4-1	rs2003790	7	142313134	C	G	0.752751	0.00717524	0	0.997053	21459	cis
ENSG00000211710	TRBV4-1	HGSV_117923	7	142342132	<DUP>	A	-0.278995	0.0090649	0	1	21656	cis
ENSG00000211710	TRBV4-1	rs2075544	7	142773135	G	A	0.0930657	0.00867432	0	0.347729	22225	cis
ENSG00000211713	TRBV6-4	rs2854539	7	142357648	G	A	0.147165	0.012871	0	0.998526	18490	cis
ENSG00000211713	TRBV6-4	HGSV_117923	7	142342132	<DUP>	A	-0.110279	0.0101032	0	0.310777	20807	cis
ENSG00000211714	TRBV7-3	rs1573618	7	142387534	G	A	0.409085	0.00972197	0	0.646868	20248	cis
ENSG00000211714	TRBV7-3	rs11768398	7	142392830	A	G	0.230457	0.00968544	0	1	21275	cis
ENSG00000211714	TRBV7-3	rs2011381	7	142344229	G	A	0.327199	0.00882764	0	0.99989	21656	cis
ENSG00000211714	TRBV7-3	7:142378214:G:GAGA	7	142378214	GAGA	G	-0.0955616	0.0111113	0	1	18667	cis
ENSG00000211714	TRBV7-3	rs2854539	7	142357648	G	A	0.0705564	0.0114912	8.25132e-10	1	19339	cis
ENSG00000211714	TRBV7-3	rs1573617	7	142240255	A	G	-0.131512	0.00857009	0	0.921521	22225	cis
ENSG00000211714	TRBV7-3	rs3114479	7	142804603	C	T	-0.04204	0.0083218	4.37668e-07	0.342065	23129	cis
ENSG00000211714	TRBV7-3	rs55856421	7	142659698	T	C	-0.199075	0.0171275	0	0.853681	19311	cis
ENSG00000211716	TRBV9	rs1199286837	7	142371669	T	A	0.161238	0.00877906	0	0.452061	22836	cis
ENSG00000211716	TRBV9	rs1336388650	7	142371668	T	TA	0.0471165	0.00957995	8.73238e-07	1	21645	cis
ENSG00000211716	TRBV9	rs60096066	7	142734441	T	G	0.08102	0.0083642	0	0.141456	24706	cis
ENSG00000211720	TRBV11-1	rs2366936	7	142363206	C	T	0.230125	0.0111316	0	0.275215	19501	cis
ENSG00000211720	TRBV11-1	rs2367192	7	142421549	C	T	0.212614	0.0111483	0	0.967689	20789	cis
ENSG00000211720	TRBV11-1	rs11768398	7	142392830	A	G	0.0547018	0.0109908	6.45626e-07	1	20789	cis
ENSG00000211720	TRBV11-1	rs17162994	7	142323575	T	G	-0.107887	0.0101272	0	0.958809	19370	cis
ENSG00000211720	TRBV11-1	rs7456884	7	142634962	A	G	0.0992208	0.0156771	2.4674e-10	0.276815	20909	cis
ENSG00000211721	TRBV6-5	rs7794495	7	142706976	C	G	-0.16069	0.00728417	0	0.764689	23261	cis
ENSG00000211721	TRBV6-5	rs3114488	7	142782059	T	C	0.133636	0.00710203	0	0.296964	23261	cis
ENSG00000211721	TRBV6-5	rs76329315	7	142292046	T	G	0.0946819	0.0174428	5.69424e-08	0.999526	19609	cis
ENSG00000211721	TRBV6-5	rs59453202	7	142217706	A	T	0.0453516	0.00856676	1.1973e-07	0.376561	20441	cis
ENSG00000211724	TRBV6-6	rs11770572	7	142762515	C	T	0.110816	0.00800186	0	0.504964	21964	cis
ENSG00000211724	TRBV6-6	HGSV_117923	7	142342132	<DUP>	A	-0.0651394	0.0080991	8.88178e-16	0.919919	21656	cis
ENSG00000211725	TRBV5-5	rs2734224	7	142780878	G	A	0.0785941	0.00884249	0	0.272132	18325	cis
ENSG00000211725	TRBV5-5	rs12703489	7	142710767	T	G	0.173204	0.0193724	0	0.499476	14680	cis
ENSG00000211725	TRBV5-5	rs776106390	7	142345199	T	C	-0.0856692	0.0117007	2.44915e-13	0.405835	16158	cis
ENSG00000211727	TRBV7-6	rs4726573	7	142719130	T	C	0.123277	0.00871628	0	0.375088	22118	cis
ENSG00000211728	TRBV5-6	rs3134902	7	142785320	T	G	0.14746	0.00775346	0	0.905019	22357	cis
ENSG00000211728	TRBV5-6	rs1074284	7	142705942	C	G	-0.138117	0.00777611	0	0.124076	22357	cis
ENSG00000211734	TRBV5-1	HGSV_117923	7	142342132	<DUP>	A	-0.34994	0.00646894	0	1	21656	cis
ENSG00000211734	TRBV5-1	rs59775248	7	142339451	C	T	0.275915	0.00676657	0	0.363021	21673	cis
ENSG00000211734	TRBV5-1	rs1247610492	7	142321702	TCA	T	0.185654	0.00673903	0	0.558241	20441	cis
ENSG00000211734	TRBV5-1	rs60737111	7	142238512	A	C	0.221251	0.00810634	0	1	22225	cis
ENSG00000211734	TRBV5-1	rs6464481	7	142261523	C	T	0.0925438	0.00961062	0	0.563904	22225	cis
ENSG00000211734	TRBV5-1	rs3114487	7	142785078	C	T	0.047453	0.00623003	2.59792e-14	0.683912	23261	cis
ENSG00000211734	TRBV5-1	rs11327	7	142802725	G	T	-0.0324338	0.00613055	1.21965e-07	0.181132	23129	cis
ENSG00000211734	TRBV5-1	rs7794495	7	142706976	C	G	-0.0835266	0.00641126	0	0.202375	23261	cis
ENSG00000211734	TRBV5-1	rs75180215	7	142319695	G	T	0.113209	0.0191946	3.68021e-09	0.517968	21492	cis
ENSG00000211745	TRBV4-2	HGSV_117923	7	142342132	<DUP>	A	0.691155	0.00610628	0	1	35868	cis
ENSG00000211745	TRBV4-2	rs878943582	7	142348672	A	C	0.69993	0.00627216	0	1	34850	cis
ENSG00000211745	TRBV4-2	rs955354166	7	142348748	T	C	0.654444	0.0082375	0	1	32770	cis
ENSG00000211745	TRBV4-2	rs12531379	7	142344535	T	C	0.626418	0.00699225	0	0.999998	35748	cis
ENSG00000211745	TRBV4-2	rs3020835	7	142334977	A	C	0.456258	0.0064408	0	0.999998	35868	cis
ENSG00000211745	TRBV4-2	rs2367192	7	142421549	C	T	0.538792	0.00783792	0	0.999999	34320	cis
ENSG00000211745	TRBV4-2	rs2854539	7	142357648	G	A	-0.470248	0.00868611	0	1	33551	cis
ENSG00000211745	TRBV4-2	rs2734097	7	142383328	G	T	0.42014	0.00849643	0	1	31495	cis
ENSG00000211745	TRBV4-2	rs55945881	7	142348297	C	A	-0.334183	0.00894879	0	0.806604	33838	cis
ENSG00000211745	TRBV4-2	rs74505934	7	142250061	C	T	0.29714	0.0196522	0	0.999999	31507	cis
ENSG00000211746	TRBV19	rs12667623	7	142601250	A	G	0.386262	0.0101502	0	0.427531	21517	cis
ENSG00000211746	TRBV19	rs7811809	7	142675697	C	T	-0.220526	0.00620909	0	0.450116	23261	cis
ENSG00000211746	TRBV19	rs3134906	7	142807470	A	G	-0.0858723	0.00610851	0	0.310863	23261	cis
ENSG00000211747	TRBV20-1	rs3134902	7	142785320	T	G	-0.151835	0.0060122	0	0.977642	23261	cis
ENSG00000211747	TRBV20-1	rs7790425	7	142646996	C	A	0.0568215	0.00626648	0	0.498285	22225	cis
ENSG00000211747	TRBV20-1	rs2156964	7	142664755	C	T	0.0561378	0.00690505	4.44089e-16	0.279612	22118	cis
ENSG00000211747	TRBV20-1	rs1042960	7	142801387	C	T	-0.1325	0.00826916	0	1	22017	cis
ENSG00000211747	TRBV20-1	rs10808018	7	142586001	T	C	-0.0899047	0.0101864	0	0.919081	21517	cis
ENSG00000211749	TRBV23-1	rs3114487	7	142785078	C	T	-0.0607321	0.00737189	2.22045e-16	0.75544	22225	cis
ENSG00000211750	TRBV24-1	rs1029275	7	142654634	T	A	0.523881	0.00854564	0	0.582545	22118	cis
ENSG00000211750	TRBV24-1	rs60895333	7	142669650	G	A	0.642884	0.0138056	0	0.992124	22225	cis
ENSG00000211750	TRBV24-1	rs3114487	7	142785078	C	T	-0.320187	0.00830738	0	0.991504	22357	cis
ENSG00000211751	TRBC1	rs3114486	7	142785121	C	T	0.205855	0.00473672	0	1	22260	cis
ENSG00000211751	TRBC1	rs11769872	7	142762441	C	T	0.199498	0.00553928	0	1	19934	cis
ENSG00000211751	TRBC1	rs371221300	7	142776392	A	G	0.179219	0.00667139	0	1	19365	cis
ENSG00000211751	TRBC1	rs17777717	7	142783765	C	G	0.135554	0.00766154	0	1	20755	cis
ENSG00000211751	TRBC1	rs762690	7	142787829	G	C	-0.134933	0.0140088	0	0.999449	19462	cis
ENSG00000211751	TRBC1	rs6956269	7	142661303	T	G	-0.133382	0.00569272	0	0.339205	21117	cis
ENSG00000211751	TRBC1	rs2367327	7	142634839	C	G	-0.0962441	0.00519537	0	0.327013	22260	cis
ENSG00000211751	TRBC1	rs2019880	7	142350672	A	G	-0.0361128	0.00712744	4.04706e-07	0.253737	19637	cis
ENSG00000211752	TRBV27	rs2367486	7	142784320	G	A	-0.257342	0.0076333	0	0.999934	19378	cis
ENSG00000211752	TRBV27	rs11520897	7	142799398	T	A	-0.253953	0.00801564	0	0.864093	19378	cis
ENSG00000211752	TRBV27	rs2011216	7	142749823	G	A	-0.273755	0.00984843	0	0.229814	18342	cis
ENSG00000211752	TRBV27	rs10238724	7	142721413	A	G	0.172419	0.00818805	0	0.364603	19378	cis
ENSG00000211752	TRBV27	rs3134906	7	142807470	A	G	-0.15917	0.00778142	0	0.224281	19378	cis
ENSG00000211752	TRBV27	rs576907957	7	142345201	G	C	-0.0743208	0.0106198	2.59037e-12	0.363344	16755	cis
ENSG00000211753	TRBV28	rs10238724	7	142721413	A	G	0.932693	0.00547115	0	1	23261	cis
ENSG00000211753	TRBV28	rs10243591	7	142725721	T	C	-0.729855	0.00688893	0	0.409521	21196	cis
ENSG00000211753	TRBV28	rs3088037	7	142711493	C	G	-0.844934	0.0106474	0	0.947591	20828	cis
ENSG00000211753	TRBV28	rs748442280	7	142749516	G	C	-0.550509	0.0104576	0	0.956018	19609	cis
ENSG00000211753	TRBV28	rs369295699	7	142777764	C	T	-0.488672	0.0110989	0	0.685454	18952	cis
ENSG00000211753	TRBV28	rs3114487	7	142785078	C	T	-0.368158	0.00763098	0	0.619945	23261	cis
ENSG00000211764	TRBJ2-1	rs1042955	7	142801129	A	G	-0.101854	0.0104666	0	0.983021	13707	cis
ENSG00000211764	TRBJ2-1	rs1259947743	7	142759291	T	C	-0.112807	0.0125191	0	0.0886134	11709	cis
ENSG00000211767	TRBJ2-3	rs56352733	7	142797624	A	G	0.231076	0.00803803	0	1	15011	cis
ENSG00000211767	TRBJ2-3	rs2734222	7	142780026	C	T	0.225831	0.00798374	0	0.706691	15011	cis
ENSG00000211767	TRBJ2-3	rs149506335	7	142776454	C	G	0.18306	0.0107683	0	0.968741	13152	cis
ENSG00000211767	TRBJ2-3	rs1799887	7	142801003	C	T	0.0726504	0.0085684	0	0.999893	15011	cis
ENSG00000211771	TRBJ2-7	rs17163733	7	142797472	G	T	-0.454213	0.0179546	0	0.625675	14728	cis
ENSG00000211771	TRBJ2-7	rs1042955	7	142801129	A	G	-0.145509	0.00881271	0	1	15011	cis
ENSG00000211771	TRBJ2-7	rs1799887	7	142801003	C	T	-0.224891	0.0086067	0	0.964847	15011	cis
ENSG00000211771	TRBJ2-7	rs56352733	7	142797624	A	G	-0.080809	0.00845402	0	0.999997	15011	cis
ENSG00000211772	TRBC2	rs1042960	7	142801387	C	T	-0.202822	0.00380724	0	1	24605	cis
ENSG00000211772	TRBC2	rs4725605	7	142823019	T	C	0.0440163	0.0030294	0	0.611731	25849	cis
ENSG00000211772	TRBC2	rs373018655	7	142751520	A	G	-0.109044	0.00415146	0	0.213034	22338	cis
ENSG00000211772	TRBC2	rs66701035	7	142841657	A	G	-0.0251595	0.00397756	2.52657e-10	0.210374	25742	cis
ENSG00000211772	TRBC2	rs1406580509	7	142675909	G	GT	-0.0324092	0.00322614	0	0.302021	25610	cis
ENSG00000211804	TRDV1	rs3217071	7	38233206	CTCCACCACCACCACTG	C	-0.13864	0.0143133	0	0.210582	21395	trans
ENSG00000211804	TRDV1	rs2080284	7	38377955	C	A	0.0437376	0.00838109	1.8028e-07	0.70421	21788	trans
ENSG00000211897	IGHG3	rs156405	7	23300540	T	C	0.124419	0.0221313	1.88898e-08	0.0517915	20366	trans
ENSG00000212907	MT-ND4L	rs2304693	7	45109068	A	G	-0.186564	0.00827796	0	0.512872	17593	trans
ENSG00000213073	CHP1P2	rs1021683676	7	50337162	G	A	-0.0913904	0.00655723	0	0.437588	21088	trans
ENSG00000213073	CHP1P2	rs60969753	7	50255709	C	CT	0.0279542	0.0044749	4.18733e-10	0.21067	22124	trans
ENSG00000213073	CHP1P2	rs11765436	7	50304481	A	T	0.0293226	0.00451493	8.32592e-11	0.483074	22124	trans
ENSG00000213088	ACKR1	rs2392217	7	33078762	A	T	-0.0285882	0.00427077	2.17286e-11	0.165036	42168	trans
ENSG00000213149	CNN2P9	rs200577912	7	14027470	A	AAAG	-0.053605	0.00940304	1.19237e-08		22225	trans
ENSG00000213199	ASIC3	rs2303925	7	151035376	A	G	0.1486	0.00672865	0	0.653471	25790	cis
ENSG00000213199	ASIC3	rs62001897	7	151050563	T	G	-0.129715	0.0118686	0	0.132173	25026	cis
ENSG00000213199	ASIC3	rs12537523	7	151053479	A	G	-0.0776167	0.00833098	0	0.522157	25790	cis
ENSG00000213203	GIMAP1	rs3800786	7	150716824	C	T	-0.248439	0.00289668	0	1	43301	cis
ENSG00000213203	GIMAP1	rs6464094	7	150717484	T	C	-0.18942	0.00280933	0	0.99949	43301	cis
ENSG00000213203	GIMAP1	rs62490385	7	150695788	G	T	-0.325605	0.00466002	0	0.99739	43165	cis
ENSG00000213203	GIMAP1	rs9657901	7	150744075	G	A	0.0265592	0.0046653	1.24893e-08	0.523098	43301	cis
ENSG00000213203	GIMAP1	rs112477323	7	150531189	G	A	-0.0492407	0.0096428	3.2823e-07	0.999607	38801	cis
ENSG00000213214	ARHGEF35	rs12703596	7	144172128	A	T	-0.824502	0.010993	0	0.42531	17876	cis
ENSG00000213214	ARHGEF35	rs6464571	7	144042910	A	C	-0.356789	0.00964858	0	0.999999	19761	cis
ENSG00000213214	ARHGEF35	rs139673395	7	144026636	C	CTATCATCT	-0.433376	0.0151545	0	0.999995	19192	cis
ENSG00000213214	ARHGEF35	rs62482918	7	143857699	G	A	-0.123052	0.0165114	9.14824e-14	1	17145	cis
ENSG00000213214	ARHGEF35	rs879826889	7	144156121	G	GAAGAAAGAAAGAAAGGAAGA	0.118864	0.0193518	8.13362e-10	1	16488	cis
ENSG00000213214	ARHGEF35	rs879680604	7	144156186	A	AAAGAAAG	0.114431	0.0204901	2.34112e-08	0.998531	16488	cis
ENSG00000213214	ARHGEF35	rs7802279	7	143968049	G	T	0.376068	0.0240993	0	0.999864	17309	cis
ENSG00000213214	ARHGEF35	rs77542038	7	144451970	T	C	0.148319	0.0194613	2.5091e-14	1	16201	cis
ENSG00000213214	ARHGEF35	rs150184333	7	144096335	G	A	0.462808	0.034265	0	0.72113	16545	cis
ENSG00000213385		rs551321147	7	102753741	CA	C	0.248177	0.0163329	0	1	10810	cis
ENSG00000213385		rs56314487	7	102895274	T	G	0.104471	0.0168674	5.87901e-10	0.0933867	11446	cis
ENSG00000213390	ARHGAP19	rs946588154	7	50342615	G	A	0.0404971	0.00644395	3.28879e-10	0.442235	39539	trans
ENSG00000213413	PVRIG	rs2141160	7	100187081	T	G	0.408547	0.00514926	0	0.997925	18842	cis
ENSG00000213413	PVRIG	7:100168004:G:GACAC	7	100168003	GACAC	G	0.393851	0.0108117	0	1	16698	cis
ENSG00000213413	PVRIG	rs1278657491	7	100131796	G	GTTTCTTTC	0.35505	0.0107805	0	1	17167	cis
ENSG00000213413	PVRIG	rs2906644	7	100358667	G	C	0.322975	0.0109099	0	0.999985	16696	cis
ENSG00000213413	PVRIG	rs143185989	7	100232463	T	C	-0.344601	0.00617947	0	0.747235	18842	cis
ENSG00000213420	GPC2	rs11979397	7	100141256	T	C	-0.126356	0.00599327	0	0.795947	43169	cis
ENSG00000213420	GPC2	rs34130487	7	100161582	T	C	0.105178	0.00502295	0	0.999298	42265	cis
ENSG00000213420	GPC2	rs374295489	7	100180880	GT	G	-0.0378987	0.00580214	6.49596e-11	0.772516	42265	cis
ENSG00000213420	GPC2	rs760555445	7	107316657	C	CA	0.032799	0.00535844	9.29894e-10		42265	trans
ENSG00000213462	ERV3-1	rs7807855	7	64989251	G	A	0.740156	0.00387847	0	1	39201	cis
ENSG00000213462	ERV3-1	7:65403903:C:CAA	7	65403902	CAA	C	0.649092	0.00609283	0	1	40237	cis
ENSG00000213462	ERV3-1	rs61215259	7	65156543	C	G	0.807974	0.00716532	0	1	33265	cis
ENSG00000213462	ERV3-1	rs62469546	7	65424570	A	C	-0.34767	0.00481555	0	0.988928	40105	cis
ENSG00000213462	ERV3-1	rs28565886	7	65435048	C	T	-0.370509	0.00595323	0	1	40105	cis
ENSG00000213462	ERV3-1	rs34517053	7	66108446	CA	C	-0.258217	0.00612098	0	1	36940	intermediate
ENSG00000213462	ERV3-1	rs12537700	7	65077752	T	C	0.617418	0.0159016	0	0.87927	33504	cis
ENSG00000213462	ERV3-1	rs62456018	7	65060616	A	G	-0.338682	0.0104289	0	1	38536	cis
ENSG00000213462	ERV3-1	rs55755273	7	65007996	C	T	-0.116382	0.0142243	2.22045e-16	1	33824	cis
ENSG00000213516	RBMXL1	rs962760887	7	50336475	C	T	-0.050206	0.00643367	5.9952e-15	0.434744	39539	trans
ENSG00000213542		rs3114356	7	77123143	G	A	-0.374146	0.0115031	0	0.958285	21863	cis
ENSG00000213542		rs71555938	7	77121751	C	G	0.066755	0.011529	7.03019e-09	0.999856	20651	cis
ENSG00000213542		rs3095465	7	77183794	T	C	-0.151464	0.0091852	0	1	22256	cis
ENSG00000213542		rs542094694	7	76900185	CG	C	-0.135401	0.0111846	0	0.692967	19816	cis
ENSG00000213542		rs2537373	7	77155468	G	A	0.204925	0.0112178	0	0.999986	22124	cis
ENSG00000213557		rs7785014	7	138196944	C	T	0.0608595	0.00959455	2.25145e-10	0.316831	19162	trans
ENSG00000213694	S1PR3	rs946588154	7	50342615	G	A	0.0575929	0.00699827	2.22045e-16	0.445083	42397	trans
ENSG00000213694	S1PR3	rs56388170	7	28684757	T	G	0.033327	0.00533874	4.30656e-10	0.994072	43169	trans
ENSG00000213719	CLIC1	rs145893810	7	42934267	C	CAA	-0.0252218	0.00331578	2.81997e-14	0.199047	26989	trans
ENSG00000213719	CLIC1	rs946588154	7	50342615	G	A	-0.0233769	0.00336315	3.62976e-12	0.602234	27121	trans
ENSG00000213762	ZNF134	rs1131383	7	102473462	T	C	0.035917	0.00574425	4.03474e-10		25870	trans
ENSG00000213782	DDX47	rs2237710	7	116697298	G	T	-0.0204241	0.00370733	3.60616e-08	0.0829424	38843	trans
ENSG00000213903	LTB4R	rs946588154	7	50342615	G	A	-0.145248	0.00511432	0	0.702123	41333	trans
ENSG00000213903	LTB4R	rs56388170	7	28684757	T	G	-0.0728469	0.00390913	0	1	42105	trans
ENSG00000213903	LTB4R	rs445	7	92779056	T	C	0.0363188	0.00559598	8.57519e-11	0.963314	38497	trans
ENSG00000213903	LTB4R	rs55957767	7	50294364	T	C	0.0337015	0.00401964	0	0.435127	42105	trans
ENSG00000213928	IRF9	rs876038	7	50268931	T	C	-0.0267439	0.00375326	1.03695e-12	0.211657	23480	trans
ENSG00000213937	CLDN9	rs1021683676	7	50337162	G	A	-0.0346763	0.00557802	5.08025e-10	0.307538	40389	trans
ENSG00000213949	ITGA1	rs1458171457	7	50333084	GA	G	-0.0615811	0.00963316	1.63074e-10	0.221353	42397	trans
ENSG00000213963		rs751996	7	158729994	C	G	-0.0539159	0.00682351	2.66454e-15	0.658869	36293	trans
ENSG00000214021	TTLL3	rs1271319148	7	42932701	C	CA	0.0247666	0.00430466	8.74496e-09	0.0868917	41565	trans
ENSG00000214022	REPIN1	rs35840727	7	150366115	G	A	0.21439	0.00359724	0	0.38262	40105	cis
ENSG00000214022	REPIN1	rs771537390	7	150727764	TAC	T	-0.023956	0.00372174	1.22035e-10	0.984963	40237	cis
ENSG00000214022	REPIN1	rs1264018549	7	149599900	C	CAA	-0.0288805	0.00453059	1.83479e-10	0.10816	39201	cis
ENSG00000214063	TSPAN4	rs6972100	7	116025879	A	C	0.0541952	0.00826763	5.56033e-11	0.250861	42397	trans
ENSG00000214106	PAXIP1-AS2	rs11543936	7	154928549	C	T	0.378893	0.00458641	0	1	32633	cis
ENSG00000214106	PAXIP1-AS2	rs1162125125	7	154944982	C	CT	0.367805	0.00492641	0	0.999748	33537	cis
ENSG00000214106	PAXIP1-AS2	rs884687	7	154918587	G	A	0.11941	0.00597676	0	1	32633	cis
ENSG00000214106	PAXIP1-AS2	rs11771552	7	154917006	T	C	0.389311	0.0059069	0	0.8625	33669	cis
ENSG00000214106	PAXIP1-AS2	rs1017488	7	155068597	C	A	-0.170789	0.00586893	0	0.866526	32633	cis
ENSG00000214106	PAXIP1-AS2	rs11763195	7	154911665	A	G	0.346561	0.00733959	0	0.574391	33562	cis
ENSG00000214106	PAXIP1-AS2	rs4960647	7	154909595	A	G	0.20144	0.00980704	0	0.843128	32102	cis
ENSG00000214106	PAXIP1-AS2	rs71534174	7	154962661	C	T	-0.199735	0.0162202	0	0.540148	28419	cis
ENSG00000214194	SMIM30	rs2177800	7	113121365	C	T	-0.112877	0.00590349	0	0.227076	23750	cis
ENSG00000214194	SMIM30	rs12705849	7	113142501	A	G	-0.0624887	0.0053142	0	1	22714	cis
ENSG00000214194	SMIM30	rs747538427	7	113104505	CA	C	0.119046	0.00525091	0	0.94408	23750	cis
ENSG00000214194	SMIM30	rs775887902	7	113103320	GGA	G	0.108861	0.00607924	0	0.74511	22589	cis
ENSG00000214212	C19orf38	rs56388170	7	28684757	T	G	-0.0223433	0.00312478	8.6553e-13	0.828433	39159	trans
ENSG00000214212	C19orf38	rs855668	7	149765434	G	C	-0.0250924	0.00382806	5.56886e-11	0.467742	38255	trans
ENSG00000214253	FIS1	rs114756165	7	101239252	T	G	-0.556438	0.00583321	0	0.361246	40345	cis
ENSG00000214253	FIS1	rs3757458	7	101238122	A	G	0.136883	0.00651541	0	0.769685	41021	cis
ENSG00000214253	FIS1	rs145373494	7	101293970	G	C	-0.254198	0.0110409	0	0.999977	35621	cis
ENSG00000214253	FIS1	rs10273857	7	101274646	T	C	-0.0403146	0.00345572	0	0.999784	39912	cis
ENSG00000214253	FIS1	7:101329608:A:ATT	7	101329607	ATT	A	0.0594788	0.00570759	0	0.327498	42158	cis
ENSG00000214293	APTR	rs35010544	7	77684365	T	C	-0.38833	0.00875708	0	0.793256	24432	cis
ENSG00000214293	APTR	rs17385959	7	77750439	A	G	0.0760294	0.00704599	0	0.508844	21066	cis
ENSG00000214293	APTR	HGSV_112357	7	77564979	<DUP>	A	-0.364464	0.0176378	0	0.838053	20604	cis
ENSG00000214293	APTR	rs397803541	7	77726776	AT	A	-0.143668	0.00682109	0	0.999989	24401	cis
ENSG00000214293	APTR	rs60779765	7	77887046	T	TA	0.144538	0.00579146	0	0.951605	25437	cis
ENSG00000214293	APTR	7:77679660:A:T	7	77679660	T	A	0.153204	0.00588217	0	0.685669	25437	cis
ENSG00000214300	SPDYE3	rs201381694	7	100318887	GT	G	0.135545	0.0166366	4.44089e-16	0.516174	14338	cis
ENSG00000214309	MBLAC1	rs142919189	7	100127158	CGGGGGCCGA	C	0.814921	0.0136615	0	0.934141	42057	cis
ENSG00000214439	FAM185BP	rs6962194	7	77122341	A	C	0.262372	0.00767536	0	0.961994	23129	cis
ENSG00000214439	FAM185BP	rs112462028	7	77130597	C	CT	0.0924357	0.00992911	0	1	20948	cis
ENSG00000214439	FAM185BP	rs6962677	7	77110145	A	G	-0.193556	0.0103653	0	0.818728	19273	cis
ENSG00000214439	FAM185BP	rs71554266	7	77086830	C	T	0.137816	0.0104277	0	1	19609	cis
ENSG00000214439	FAM185BP	rs2537431	7	77097677	C	G	-0.189907	0.0101173	0	1	19502	cis
ENSG00000214439	FAM185BP	rs2075761	7	77199636	T	C	0.0577217	0.0116491	7.23146e-07	0.987952	22357	cis
ENSG00000214439	FAM185BP	rs2993107	7	76879536	G	A	-0.132146	0.00941881	0	0.872125	19609	cis
ENSG00000214439	FAM185BP	rs6951117	7	76907174	T	C	-0.128795	0.00814229	0	0.702214	20178	cis
ENSG00000214595	EML6	rs7806674	7	50356265	G	C	-0.0351139	0.00615291	1.15065e-08		39291	trans
ENSG00000214655	ZSWIM8	rs899388288	7	50337788	A	G	0.0210499	0.003541	2.77093e-09	0.407741	42265	trans
ENSG00000214688	C10orf105	rs747909566	7	139126156	A	AACACACAC	0.0570606	0.00641214	0	0.795536	35667	trans
ENSG00000214688	C10orf105	rs445	7	92779056	T	C	-0.0597064	0.00741889	8.88178e-16	0.997829	32963	trans
ENSG00000214688	C10orf105	rs56388170	7	28684757	T	G	0.0402463	0.00527615	2.37588e-14	0.999755	36571	trans
ENSG00000214688	C10orf105	rs946588154	7	50342615	G	A	0.0475896	0.00700225	1.07319e-11	0.694695	35799	trans
ENSG00000214688	C10orf105	rs55935382	7	50250073	A	C	-0.0272088	0.00494331	3.70914e-08	0.134342	36703	trans
ENSG00000214765	SEPTIN7P2	rs2461123	7	45694897	A	C	-0.301217	0.00442792	0	1	35178	cis
ENSG00000214765	SEPTIN7P2	rs2453860	7	45802661	C	G	0.316008	0.00471668	0	0.997792	34348	cis
ENSG00000214765	SEPTIN7P2	rs2453845	7	45814732	A	G	0.185915	0.00614007	0	0.814968	30238	cis
ENSG00000214765	SEPTIN7P2	rs1006299	7	45678676	C	T	-0.11233	0.0056055	0	0.825712	35178	cis
ENSG00000214765	SEPTIN7P2	rs12670400	7	45693091	T	C	0.108472	0.00601852	0	1	35178	cis
ENSG00000214783	POLR2J4	rs2330943	7	43987749	G	A	0.188165	0.00689761	0	0.919207	23574	cis
ENSG00000214783	POLR2J4	rs6968228	7	44058097	C	T	0.159961	0.00716255	0	0.999364	22538	cis
ENSG00000214783	POLR2J4	rs56665454	7	44037871	T	C	-0.138049	0.00769866	0	0.935762	22538	cis
ENSG00000214783	POLR2J4	rs398095044	7	43946794	AG	A	-0.151635	0.0103568	0	0.403817	22437	cis
ENSG00000214783	POLR2J4	rs4724263	7	43972265	A	C	0.27595	0.00957294	0	0.509979	23442	cis
ENSG00000214870		rs1229664	7	26399079	A	G	-0.21793	0.0104796	0	0.52127	15839	cis
ENSG00000214870		rs17153696	7	26474155	A	C	0.132058	0.0200797	4.81026e-11	0.999999	15024	cis
ENSG00000214960	CRPPA	rs76899772	7	16420718	A	G	-0.58143	0.012631	0	1	32462	cis
ENSG00000214960	CRPPA	rs7782939	7	16421268	G	T	-0.0905477	0.00759183	0	0.864831	34639	cis
ENSG00000214960	CRPPA	rs1524358	7	16564035	G	C	0.109473	0.00719984	0	0.491236	34087	cis
ENSG00000214960	CRPPA	rs12667182	7	16468691	C	G	0.0701096	0.0135195	2.15064e-07	0.142442	34639	cis
ENSG00000215021	PHB2	rs1814170	7	139109403	T	A	0.0228965	0.00384305	2.55517e-09		42265	trans
ENSG00000215045	GRID2IP	rs12702519	7	6504616	T	C	-0.24642	0.0163174	0	0.999991	17591	cis
ENSG00000215045	GRID2IP	rs1441201528	7	6533674	CT	C	0.208541	0.0173264	0	0.997764	19177	cis
ENSG00000215045	GRID2IP	rs141889082	7	6492733	T	TA	-0.130668	0.0110673	0	0.061475	19278	cis
ENSG00000215045	GRID2IP	rs1164309371	7	6657311	C	CA	0.223228	0.0242894	0	0.572846	17591	cis
ENSG00000215045	GRID2IP	rs952042	7	6547895	C	T	-0.0761653	0.0100135	2.81997e-14	0.255971	17591	cis
ENSG00000215045	GRID2IP	rs12702526	7	6526811	T	C	-0.0806801	0.0096083	0	0.258966	19278	cis
ENSG00000215114	UBXN2B	rs56388170	7	28684757	T	G	-0.0310649	0.00302515	0	1	28751	trans
ENSG00000215114	UBXN2B	rs946588154	7	50342615	G	A	0.0239004	0.00401472	2.62939e-09	0.705869	27979	trans
ENSG00000215146		rs759273936	7	102467167	G	GT	0.0902639	0.0133347	1.2957e-11	0.960263	14713	trans
ENSG00000215301	DDX3X	rs56388170	7	28684757	T	G	0.01619	0.00231408	2.6279e-12	0.998932	43169	trans
ENSG00000215301	DDX3X	rs559911073	7	6457340	AT	A	0.0426264	0.00728531	4.88593e-09		30284	trans
ENSG00000215440	NPEPL1	rs149007767	7	50330658	T	C	0.0242984	0.00415551	4.99668e-09	0.264713	41247	trans
ENSG00000215571	GRK6P1	rs869307876	7	83913409	T	TC	0.119792	0.0207366	7.61143e-09	0.998927	15914	trans
ENSG00000215717	TMEM167B	rs1305332882	7	140260771	T	TC	0.0357036	0.00623926	1.05023e-08	0.998235	38201	trans
ENSG00000215769	ARHGAP27P1-BPTFP1-KPNA2P3	rs946588154	7	50342615	G	A	-0.0654906	0.00567225	0	0.669523	21323	trans
ENSG00000215912	TTC34	rs17171658	7	40118928	T	G	0.034705	0.00601051	7.73871e-09		34026	trans
ENSG00000216588	IGSF23	rs1021683676	7	50337162	G	A	-0.23046	0.0114637	0	0.939235	28666	trans
ENSG00000216588	IGSF23	rs56388170	7	28684757	T	G	0.059987	0.00868736	5.01754e-12	0.96303	28666	trans
ENSG00000216895		rs2241444	7	155644303	T	C	-0.167623	0.00806292	0	0.990194	23750	cis
ENSG00000217128	FNIP1	rs962760887	7	50336475	C	T	0.0856204	0.003734	0	0.956804	39539	trans
ENSG00000217128	FNIP1	rs56388170	7	28684757	T	G	0.0271316	0.00278397	0	1	40311	trans
ENSG00000217128	FNIP1	rs17133733	7	50210758	C	T	0.0183246	0.00290045	2.65226e-10	0.275223	40443	trans
ENSG00000217555	CKLF	rs56388170	7	28684757	T	G	-0.0392496	0.00329751	0	1	39564	trans
ENSG00000217555	CKLF	rs994475356	7	50336881	G	A	-0.0268093	0.0044242	1.36383e-09	0.344053	38792	trans
ENSG00000218357	LINC01644	rs7794786	7	138533476	A	G	0.0730605	0.0103321	1.53544e-12	0.1106	17544	trans
ENSG00000218809		rs1021683676	7	50337162	G	A	-0.0578877	0.00796804	3.73035e-13	0.750101	21955	trans
ENSG00000219545	UMAD1	rs1468760	7	7719595	A	G	0.233469	0.00839164	0	0.990903	35842	cis
ENSG00000219545	UMAD1	rs148046407	7	7748205	G	A	-0.243781	0.010054	0	0.984841	34324	cis
ENSG00000219545	UMAD1	rs17563229	7	7885017	G	A	-0.0908424	0.00581222	0	0.95564	36614	cis
ENSG00000219545	UMAD1	rs10274852	7	7889495	G	A	0.0851111	0.00642265	0	0.966904	34560	cis
ENSG00000219545	UMAD1	rs17137233	7	7750537	A	C	0.0443618	0.00641886	4.8066e-12	0.317082	34962	cis
ENSG00000219545	UMAD1	rs10278342	7	7794838	G	A	-0.0560506	0.00504529	0	0.72431	36614	cis
ENSG00000219545	UMAD1	rs17562719	7	7877150	C	G	0.0968426	0.00717517	0	0.971215	34569	cis
ENSG00000219545	UMAD1	rs79496185	7	7797979	A	G	0.0731483	0.00766403	0	0.484178	36353	cis
ENSG00000219545	UMAD1	rs6964935	7	7804595	C	A	-0.0348005	0.00474382	2.20046e-13	0.180712	36746	cis
ENSG00000220842	RPL21P16	rs13227545	7	33108612	T	G	-0.0353138	0.00609204	6.76302e-09		19482	trans
ENSG00000221823	PPP3R1	rs56388170	7	28684757	T	G	0.0322348	0.00359836	0	0.999998	40311	trans
ENSG00000221823	PPP3R1	rs946588154	7	50342615	G	A	0.0428337	0.00470706	0	0.268237	39539	trans
ENSG00000221838	AP4M1	rs4729577	7	100104017	C	T	-0.399487	0.00453692	0	0.90491	43169	cis
ENSG00000221838	AP4M1	7:100139406:A:ATTTTTTTT	7	100139406	ATTTTTTTT	A	-0.161261	0.00548374	0	1	42265	cis
ENSG00000221838	AP4M1	rs1534309	7	100098747	G	C	-0.25059	0.00617333	0	0.882322	43301	cis
ENSG00000221838	AP4M1	rs10281368	7	100058274	G	A	-0.107605	0.00548214	0	0.43969	42265	cis
ENSG00000221866	PLXNA4	rs11765742	7	132755765	T	C	-0.254375	0.00654903	0	0.971876	34919	cis
ENSG00000221866	PLXNA4	rs1367535505	7	132462836	A	AT	-0.115999	0.0130707	0	1	35560	cis
ENSG00000221866	PLXNA4	rs78036292	7	132461321	G	T	0.254954	0.0168363	0	1	33051	cis
ENSG00000221866	PLXNA4	rs201005597	7	132674427	T	G	0.0542345	0.00650618	0	0.57982	36703	cis
ENSG00000221866	PLXNA4	rs4731870	7	132478257	A	G	-0.154138	0.0158229	0	1	31816	cis
ENSG00000221866	PLXNA4	rs6467443	7	132553252	T	G	0.0768373	0.00818256	0	0.992884	36703	cis
ENSG00000221866	PLXNA4	rs11185603	7	50267214	G	C	-0.0419235	0.0066973	3.85561e-10	0.190025	36703	trans
ENSG00000221866	PLXNA4	rs397800111	7	132817891	CAA	C	0.0669552	0.00695481	0	0.199551	36703	cis
ENSG00000221869	CEBPD	rs994475356	7	50336881	G	A	-0.0537562	0.00514069	0	0.324287	42397	trans
ENSG00000221890	NPTXR	rs62621812	7	127375029	A	G	0.197068	0.0190512	0	1	35840	trans
ENSG00000221909	FAM200A	rs3779354	7	99454805	C	T	-0.0728847	0.00935105	6.43929e-15	0.14593	27847	cis
ENSG00000221914	PPP2R2A	rs445	7	92779056	T	C	-0.0361523	0.00637463	1.41742e-08	0.961496	25143	trans
ENSG00000221930	DENND10P1	rs946588154	7	50342615	G	A	0.074211	0.00828038	0	0.949218	33859	trans
ENSG00000221978	CCNL2	rs1484618608	7	28680768	CA	C	0.0164432	0.00299918	4.19166e-08	0.955006	43095	trans
ENSG00000222011	FAM185A	rs9690473	7	102755596	T	C	0.317879	0.00984429	0	0.99383	36635	cis
ENSG00000222011	FAM185A	rs200821850	7	102803093	A	AC	0.130313	0.0185816	2.33169e-12	0.394368	36944	cis
ENSG00000222011	FAM185A	rs4377880	7	102832716	G	A	-0.130518	0.00977948	0	0.416841	40380	cis
ENSG00000223350	IGLV9-49	rs199837183	7	19233367	GT	G	0.0516372	0.00929125	2.73486e-08	0.092362	18076	trans
ENSG00000223519	KIF28P	rs342290	7	106727158	C	A	0.0798692	0.00844003	0	0.296084	21656	trans
ENSG00000223609	HBD	rs4316067	7	33041902	G	A	-0.0400014	0.0043163	0	0.740974	40859	trans
ENSG00000223705	NSUN5P1	rs62477737	7	75532956	G	A	-0.159163	0.00414347	0	1	24241	cis
ENSG00000223705	NSUN5P1	rs1213649168	7	75532182	A	AT	0.0572039	0.00353318	0	1	25259	cis
ENSG00000223705	NSUN5P1	rs141180141	7	75513249	T	G	0.0809712	0.00573125	0	0.491007	22729	cis
ENSG00000223705	NSUN5P1	rs809439	7	75531992	A	T	-0.100923	0.00323898	0	0.998746	26295	cis
ENSG00000223705	NSUN5P1	rs34014814	7	73311890	T	C	0.0628197	0.0041277	0	0.999863	22847	intermediate
ENSG00000223705	NSUN5P1	rs34001923	7	72737787	CT	C	0.0590242	0.004111	0	1	24241	intermediate
ENSG00000223705	NSUN5P1	rs367745705	7	74372401	T	TTG	-0.0514237	0.0103718	7.12125e-07	0.62574	22299	intermediate
ENSG00000223725		rs56388170	7	28684757	T	G	0.0889052	0.0110151	6.66134e-16	0.949747	15397	trans
ENSG00000223725		rs899388288	7	50337788	A	G	-0.0830095	0.01503	3.33436e-08	0.285408	15397	trans
ENSG00000223855	PDGFA-DT	rs73036266	7	783578	T	C	-0.17787	0.0168437	0	0.973971	19222	cis
ENSG00000223855	PDGFA-DT	rs62432865	7	769112	T	C	-0.0433755	0.00757638	1.03381e-08	0.481141	21651	cis
ENSG00000223855	PDGFA-DT	rs79651464	7	666350	A	G	0.0774527	0.0111659	4.01768e-12	0.811287	20109	cis
ENSG00000223855	PDGFA-DT	rs1249569881	7	1220698	TGG	T	-0.0374093	0.00615235	1.19808e-09	0.0894578	22714	cis
ENSG00000223969		rs17867001	7	90631335	A	G	0.49426	0.0157567	0	0.152533	19998	cis
ENSG00000223969		rs17862238	7	90576771	T	C	-0.150376	0.0091724	0	0.111866	20793	cis
ENSG00000223969		rs17875066	7	90653268	C	T	0.121898	0.012573	0	0.754562	22577	cis
ENSG00000224032	EPB41L4A-AS1	rs59356360	7	140472439	T	A	0.0229648	0.00416215	3.43768e-08	0.355342	25760	trans
ENSG00000224046	DMTF1-AS1	rs11971131	7	87194303	C	A	0.224945	0.0213643	0	0.205422	19248	cis
ENSG00000224046	DMTF1-AS1	rs1558050	7	87191143	A	G	-0.0964483	0.0109293	0	0.0862478	19456	cis
ENSG00000224066		rs181059132	7	131419317	T	C	-0.112132	0.019901	1.7559e-08	0.26092	13488	trans
ENSG00000224152	BAZ2B-AS1	rs946588154	7	50342615	G	A	-0.0743588	0.00946039	3.77476e-15	0.426083	18703	trans
ENSG00000224152	BAZ2B-AS1	rs56388170	7	28684757	T	G	0.0468443	0.00709141	3.9543e-11	0.363261	19475	trans
ENSG00000224177	LINC00570	rs4316067	7	33041902	G	A	-0.0444346	0.00456901	0	0.946508	41767	trans
ENSG00000224177	LINC00570	rs12718598	7	50360747	C	T	0.029393	0.00386344	2.77556e-14	0.693019	41767	trans
ENSG00000224389	C4B	rs6592965	7	50360284	A	G	-0.081268	0.0100705	6.66134e-16	0.449107	17260	trans
ENSG00000224415		rs1491129462	7	103315169	AT	A	0.176338	0.0218339	6.66134e-16	0.28925	19838	cis
ENSG00000224614	TNK2-AS1	rs6592965	7	50360284	A	G	0.0582702	0.0066829	0	0.999166	23261	trans
ENSG00000224729	PCOLCE-AS1	rs56328569	7	100604596	G	C	-0.129193	0.0124377	0	0.617967	16210	cis
ENSG00000224729	PCOLCE-AS1	rs7805498	7	100537297	A	C	0.14039	0.0156167	0	0.794219	15551	cis
ENSG00000224729	PCOLCE-AS1	rs35146386	7	100492116	A	G	0.0699581	0.0149135	2.71991e-06	0.214699	14765	cis
ENSG00000224897	POT1-AS1	rs7782410	7	124931050	G	A	0.0783951	0.00804384	0	0.0383135	19139	cis
ENSG00000225079	FTH1P22	rs35392648	7	99159216	C	T	-0.111279	0.0205696	6.30641e-08	0.115442	19326	trans
ENSG00000225101	OR52K3P	rs946588154	7	50342615	G	A	-0.137417	0.0101749	0	0.997514	22357	trans
ENSG00000225101	OR52K3P	rs13237714	7	149186991	G	A	-0.0513912	0.00724548	1.31362e-12	0.0471468	22225	trans
ENSG00000225138	SLC9A3-AS1	rs142969501	7	46083133	T	G	-0.118373	0.0211758	2.27007e-08	0.994898	22831	trans
ENSG00000225224	RPS27AP12	rs75613129	7	157140388	T	G	0.200028	0.0173637	0	0.658372	11895	cis
ENSG00000225528		rs538208875	7	106735099	CT	C	-0.0438248	0.00647339	1.28786e-11	0.132098	21386	trans
ENSG00000225648	SBDSP1	rs6957619	7	72803280	C	T	0.0464662	0.00561702	2.22045e-16	0.0739868	22077	cis
ENSG00000225648	SBDSP1	rs138101989	7	72455321	A	ATGTGTGTGTGTGTGTG	0.112091	0.0122474	0	1	21709	cis
ENSG00000225648	SBDSP1	rs1299704896	7	73278695	TAC	T	0.0463912	0.0073446	2.67786e-10	0.0679861	23764	cis
ENSG00000225697	SLC26A6	rs56069722	7	101798465	CA	C	-0.0386136	0.00531203	3.61933e-13	0.883101	42265	trans
ENSG00000225830	ERCC6	rs6978476	7	129660682	C	T	-0.0263827	0.00395356	2.50384e-11	0.158434	43301	trans
ENSG00000225873	C3orf86	rs6462102	7	28735726	A	T	-0.0256251	0.00435185	3.90143e-09		23129	trans
ENSG00000225936	SLC18A2-AS1	rs342293	7	106731773	G	C	-0.0489498	0.00616341	1.9984e-15	0.345132	18002	trans
ENSG00000226210	WASH8P	rs76260575	7	104702	T	G	0.076374	0.0155635	9.23692e-07	0.276471	21406	trans
ENSG00000226281		rs946588154	7	50342615	G	A	-0.169094	0.0139912	0	0.683559	18233	trans
ENSG00000226380		rs10264738	7	130883970	G	T	0.341173	0.00703012	0		36437	cis
ENSG00000226479	TMEM185B	rs946588154	7	50342615	G	A	-0.0874851	0.00646803	0	0.814304	42191	trans
ENSG00000226479	TMEM185B	rs150462914	7	107439279	G	GA	-0.0273621	0.00475805	8.88724e-09		42059	trans
ENSG00000226660	TRBV2	HGSV_117923	7	142342132	<DUP>	A	-0.314125	0.00791441	0	1	21656	cis
ENSG00000226660	TRBV2	rs2854539	7	142357648	G	A	0.216589	0.0102641	0	0.55603	19339	cis
ENSG00000226660	TRBV2	rs28838390	7	142277788	C	T	0.24995	0.0107547	0	0.0301363	22225	cis
ENSG00000226660	TRBV2	rs3134902	7	142785320	T	G	0.0913204	0.00739067	0	0.322997	22357	cis
ENSG00000226660	TRBV2	rs6971067	7	142722235	T	C	-0.0850829	0.00751427	0	0.160793	22357	cis
ENSG00000226660	TRBV2	rs361473	7	142593062	T	C	-0.0880669	0.0121841	4.90052e-13	0.134874	21517	cis
ENSG00000226777	FAM30A	rs73127862	7	39996983	G	A	0.0275711	0.00452502	1.10788e-09	0.0343473	36517	trans
ENSG00000226816		rs858295	7	23205950	G	A	0.710723	0.00797614	0	0.999984	22225	cis
ENSG00000226816		7:23139088:T:TAA	7	23139088	TAA	T	0.39897	0.00951627	0	0.968482	22225	cis
ENSG00000226816		rs6955117	7	23194521	T	G	1.53388	0.0174332	0	0.182061	22375	cis
ENSG00000226816		rs35212372	7	23175785	AC	A	-0.221124	0.0162889	0	0.999994	20270	cis
ENSG00000226816		rs79113071	7	23067497	T	C	0.059849	0.0116744	2.95157e-07	0.422676	23261	cis
ENSG00000226824		rs2707853	7	66749023	A	G	-0.636446	0.00630777	0	0.945015	21955	cis
ENSG00000226824		rs4452696	7	65821725	A	G	-0.306815	0.00850532	0	0.999999	21386	cis
ENSG00000226824		rs1623000	7	66669310	T	C	-0.460531	0.00798329	0	1	21125	cis
ENSG00000226824		rs568441216	7	66658533	C	CA	-0.116339	0.0100454	0	0.999661	22991	cis
ENSG00000226862		rs946588154	7	50342615	G	A	-0.0873942	0.0108945	1.11022e-15	0.494669	15775	trans
ENSG00000227051	C14orf132	rs917117	7	28136686	A	G	-0.0518572	0.00687674	4.66294e-14	0.301886	40713	trans
ENSG00000227053	MUC12-AS1	rs6973913	7	101019688	A	G	-0.192774	0.0101419	0	0.921004	16492	cis
ENSG00000227053	MUC12-AS1	rs11766048	7	101004594	A	C	0.0886154	0.00894178	0	0.709516	16492	cis
ENSG00000227124	ZNF717	rs116733631	7	102474061	G	A	-0.0494595	0.00978103	4.26617e-07	0.980315	24476	trans
ENSG00000227191	TRGC2	rs3217071	7	38233206	CTCCACCACCACCACTG	C	-0.879074	0.00845218	0	0.999998	24555	cis
ENSG00000227191	TRGC2	rs4720273	7	38234010	T	C	0.157911	0.00568608	0	0.808724	24948	cis
ENSG00000227191	TRGC2	rs78374482	7	38233172	G	C	-0.440201	0.0139949	0	1	22341	cis
ENSG00000227191	TRGC2	rs369431834	7	38245420	C	A	-0.204809	0.00866718	0	0.615093	24816	cis
ENSG00000227355		rs342290	7	106727158	C	A	0.0560701	0.00874881	1.46586e-10	0.1408	15247	trans
ENSG00000227825	SLC9A7P1	rs946588154	7	50342615	G	A	0.0525112	0.00780579	1.72948e-11	0.28726	34241	trans
ENSG00000227855	DPY19L2P3	rs112699167	7	29685117	A	T	1.01043	0.0303975	0	1	15739	cis
ENSG00000227855	DPY19L2P3	rs850023	7	29632063	G	T	0.218959	0.00996984	0	0.22715	17964	cis
ENSG00000227855	DPY19L2P3	rs1298424910	7	32780733	C	CATGGATGGATGG	0.124401	0.0129158	0	0.0625877	16935	intermediate
ENSG00000227855	DPY19L2P3	rs1830289	7	29704975	A	G	-0.175722	0.0120103	0	0.641291	17571	cis
ENSG00000227986	TRIM60P18	rs4718067	7	64356018	A	G	0.391928	0.00899642	0	0.603183	13733	cis
ENSG00000227986	TRIM60P18	rs2692104	7	64300577	C	G	-0.367347	0.00897268	0	0.19815	13733	cis
ENSG00000227986	TRIM60P18	7:64441375:A:AGATAGATGA	7	64441374	AGATAGATGATAGATAGATAGATAGATAGATAGAT	A	0.404918	0.0174965	0	1	13733	cis
ENSG00000227986	TRIM60P18	rs17770786	7	64388724	G	A	0.292344	0.0238133	0	0.43466	11318	cis
ENSG00000227986	TRIM60P18	rs28547086	7	64292220	G	A	0.305975	0.018602	0	0.984432	13733	cis
ENSG00000227986	TRIM60P18	rs746002500	7	64405231	A	ATTT	0.175027	0.0251992	3.76499e-12	0.500071	12303	cis
ENSG00000227986	TRIM60P18	rs116563876	7	63916242	T	A	-0.154368	0.0271801	1.35135e-08	0.325055	13613	cis
ENSG00000227986	TRIM60P18	rs201948349	7	64337766	TG	T	0.277572	0.0281805	0	0.968628	12524	cis
ENSG00000228049	POLR2J2	rs12533485	7	102469972	G	C	0.260613	0.0138652	0	0.452049	18684	cis
ENSG00000228049	POLR2J2	rs60871950	7	102471489	A	G	0.0971248	0.00758767	0	0.998451	16179	cis
ENSG00000228049	POLR2J2	rs201881123	7	102835305	GGA	G	-0.200358	0.00821186	0	0.491476	17032	cis
ENSG00000228049	POLR2J2	rs879593964	7	102479439	G	C	-0.288454	0.0172676	0	1	15821	cis
ENSG00000228049	POLR2J2	rs201375958	7	102754204	A	ATT	0.165894	0.0113048	0	0.465387	16347	cis
ENSG00000228049	POLR2J2	7:102387355:T:TTTG	7	102387355	TTTG	T	-0.109937	0.00760939	0	0.99999	17854	cis
ENSG00000228049	POLR2J2	7:103143075:A:AC	7	103143075	AC	A	-0.0513047	0.00959874	9.04482e-08	0.0844206	18684	cis
ENSG00000228058	LINC01736	rs962760887	7	50336475	C	T	-0.076361	0.0137668	2.91023e-08	0.35863	18011	trans
ENSG00000228113		rs34741656	7	88283906	T	C	-0.261664	0.00688674	0	0.945297	14613	cis
ENSG00000228113		rs544863274	7	88241032	CCCAT	C	-0.200259	0.00904488	0	0.990265	14236	cis
ENSG00000228113		rs115680190	7	88319085	T	C	-0.206372	0.0119599	0	1	13316	cis
ENSG00000228168	HNRNPA1P21	rs60600003	7	37342861	G	T	0.0822152	0.0139056	3.37158e-09	0.0418962	21477	trans
ENSG00000228168	HNRNPA1P21	rs6975452	7	3120877	A	T	-0.0454825	0.0081178	2.10903e-08	0.562996	22225	trans
ENSG00000228253	MT-ATP8	rs2304693	7	45109068	A	G	-0.146872	0.00886925	0	0.342831	17593	trans
ENSG00000228315	GUSBP11	rs56388170	7	28684757	T	G	-0.0235934	0.00425999	3.05309e-08	0.526196	24271	trans
ENSG00000228382	ITPKB-IT1	rs994475356	7	50336881	G	A	-0.114746	0.0100397	0	0.537179	22576	trans
ENSG00000228393	LINC01004	rs60944281	7	105181904	A	C	-0.0803286	0.00911555	0	0.309304	21673	cis
ENSG00000228409	CCT6P1	rs34201260	7	65071976	G	A	0.236149	0.00628531	0	0.731194	24357	cis
ENSG00000228409	CCT6P1	rs761897471	7	65084873	CT	C	0.194826	0.00685852	0	1	23497	cis
ENSG00000228409	CCT6P1	rs57123322	7	65051577	GTT	G	0.112721	0.00680421	0	1	24509	cis
ENSG00000228409	CCT6P1	rs12530618	7	65825293	T	G	-0.218872	0.00618112	0	0.999996	25806	cis
ENSG00000228409	CCT6P1	rs57766713	7	65816712	T	A	-0.210124	0.0073711	0	0.989606	25806	cis
ENSG00000228409	CCT6P1	rs313814	7	66038306	A	C	0.345012	0.00958874	0	0.352552	25699	cis
ENSG00000228409	CCT6P1	7:65334411:C:CTT	7	65334411	CTT	C	-0.172329	0.00751816	0	1	24333	cis
ENSG00000228409	CCT6P1	rs28540458	7	65213588	C	T	-0.0696266	0.0128422	5.90282e-08	0.996548	24386	cis
ENSG00000228409	CCT6P1	rs117522236	7	66345633	C	T	-0.424001	0.0148557	0	0.152124	21123	cis
ENSG00000228434		rs186222887	7	44004046	T	G	0.0559299	0.00949569	3.86123e-09	0.247705	22871	cis
ENSG00000228463		rs796634165	7	32227	T	C	0.13043	0.00988798	0	0.234974	21196	trans
ENSG00000228463		rs76809985	7	48756	A	G	0.0419846	0.00912753	4.22949e-06	0.530446	19995	trans
ENSG00000228463		rs74448410	7	82715	A	C	0.180471	0.0146107	0	0.975426	22225	trans
ENSG00000228495	LINC01013	rs73127862	7	39996983	G	A	-0.0812805	0.00874636	0	0.0656288	19487	trans
ENSG00000228495	LINC01013	rs73695642	7	50413625	G	A	0.0746433	0.0120402	5.66337e-10	0.0569266	20278	trans
ENSG00000228594	FNDC10	rs62621812	7	127375029	A	G	0.163958	0.0173398	0	0.999999	31545	trans
ENSG00000228623	ZNF883	rs1131383	7	102473462	T	C	0.071691	0.0103791	4.94202e-12		21238	trans
ENSG00000228649	SNHG26	rs11983782	7	22854176	G	C	0.511394	0.0071308	0	1	23129	cis
ENSG00000228649	SNHG26	rs73082370	7	22953338	A	G	-0.0628513	0.0129283	1.16485e-06	0.982098	21964	cis
ENSG00000228649	SNHG26	rs73082383	7	22962235	A	T	-0.274373	0.0157034	0	0.528904	19998	cis
ENSG00000228649	SNHG26	rs4329182	7	22843002	T	C	0.233689	0.00868477	0	0.332433	23261	cis
ENSG00000228649	SNHG26	7:22857062:C:CTTT	7	22857062	CTTT	C	0.245912	0.0113065	0	1	22225	cis
ENSG00000228649	SNHG26	rs78181161	7	22860186	T	C	0.780842	0.0243285	0	1	20309	cis
ENSG00000228649	SNHG26	rs75747599	7	22878869	T	C	0.610372	0.0188621	0	0.999995	20157	cis
ENSG00000228668	TRGV5P	rs755441634	7	38364431	GGT	G	1.20667	0.00729843	0	0.999796	19173	cis
ENSG00000228668	TRGV5P	rs2540188	7	38362539	T	C	0.229833	0.0108104	0	0.501055	19173	cis
ENSG00000228668	TRGV5P	rs370684770	7	38383670	CA	C	0.287283	0.00945625	0	1	19173	cis
ENSG00000228668	TRGV5P	rs2240853	7	38335096	A	G	-0.449876	0.00999471	0	1	19066	cis
ENSG00000228668	TRGV5P	rs149366719	7	38387149	CA	C	-0.451623	0.0104649	0	1	19173	cis
ENSG00000228668	TRGV5P	rs7788917	7	38365229	G	C	-0.198651	0.0185904	0	1	19173	cis
ENSG00000228668	TRGV5P	rs56262936	7	38366265	A	G	-0.335775	0.0131122	0	0.992899	19066	cis
ENSG00000228668	TRGV5P	7:38627391:C:CAAAAAAAAA	7	38627387	CAAAAAAAAA	C	0.489789	0.0344784	0	0.999999	17560	cis
ENSG00000228668	TRGV5P	rs118041532	7	38346111	C	T	-0.507738	0.0182298	0	1	18403	cis
ENSG00000228775	WEE2-AS1	rs11761832	7	141739590	G	A	0.818545	0.00639839	0	0.605069	20999	cis
ENSG00000228775	WEE2-AS1	rs57641758	7	141779930	G	A	0.788043	0.00644797	0	0.894039	21568	cis
ENSG00000228775	WEE2-AS1	rs1285900	7	141901723	A	C	-0.724607	0.00681052	0	0.938895	21568	cis
ENSG00000228775	WEE2-AS1	rs201592944	7	141677422	T	TAC	0.531883	0.00873488	0	1	20999	cis
ENSG00000228775	WEE2-AS1	7:141915965:G:C	7	141915965	C	G	-0.638484	0.0107567	0	1	19709	cis
ENSG00000228775	WEE2-AS1	rs75358342	7	141739203	T	C	0.686002	0.0110019	0	1	20738	cis
ENSG00000228775	WEE2-AS1	rs55676446	7	141888438	C	CT	0.366834	0.00883242	0	1	21568	cis
ENSG00000228775	WEE2-AS1	rs77581002	7	141538368	T	C	-0.430397	0.0264654	0	0.65278	18242	cis
ENSG00000228878	SEPTIN7-DT	rs6462628	7	35765480	G	A	0.107311	0.00880912	0	0.416921	21715	cis
ENSG00000228903	RASA4CP	rs17553434	7	44044611	G	A	-0.503659	0.00649499	0	0.951542	23912	cis
ENSG00000228903	RASA4CP	rs58479422	7	43997423	T	C	0.42389	0.00630946	0	0.98982	24816	cis
ENSG00000228903	RASA4CP	rs55767248	7	44019944	AT	A	0.223082	0.00684356	0	0.999977	23261	cis
ENSG00000228903	RASA4CP	rs138339094	7	102737031	G	GACACAC	-0.0594431	0.0096904	8.55769e-10		15446	trans
ENSG00000228956	SATB1-AS1	rs34400889	7	66223458	CAA	C	0.0764233	0.0131917	6.90305e-09	0.474916	32330	trans
ENSG00000228960	OR2A9P	rs11763619	7	144126740	C	T	-0.477355	0.0125482	0	0.848918	14989	cis
ENSG00000228960	OR2A9P	rs758465014	7	144021976	TTC	T	-0.262078	0.0130501	0	1	17006	cis
ENSG00000228960	OR2A9P	rs73156533	7	144046666	A	T	-0.260257	0.0249708	0	1	13615	cis
ENSG00000228960	OR2A9P	rs79252124	7	144071561	A	AT	-0.340232	0.0256952	0	0.722967	15763	cis
ENSG00000228960	OR2A9P	rs10487624	7	144177097	T	C	0.183034	0.0108749	0	0.60691	17006	cis
ENSG00000228960	OR2A9P	rs200279177	7	144364026	T	C	0.339331	0.0158464	0	1	15331	cis
ENSG00000228960	OR2A9P	rs77006621	7	144391716	AGT	A	0.0878683	0.0104479	0	0.357078	17006	cis
ENSG00000229018	PMS2P7	rs1230233205	7	75532721	C	CT	-0.161328	0.0142621	0	0.837628	14816	intermediate
ENSG00000229043	ZFAND2A-DT	rs2960830	7	1161005	C	T	-0.969543	0.00710009	0	0.846403	18571	cis
ENSG00000229043	ZFAND2A-DT	rs2949171	7	1175852	C	T	-0.973957	0.00761038	0	1	18571	cis
ENSG00000229043	ZFAND2A-DT	rs10252922	7	1137815	A	G	-0.690725	0.00859466	0	1	18571	cis
ENSG00000229043	ZFAND2A-DT	rs10256720	7	1171189	G	C	-0.590751	0.0136868	0	0.842771	16787	cis
ENSG00000229043	ZFAND2A-DT	rs3808352	7	1092517	A	G	-0.395602	0.0130774	0	1	18571	cis
ENSG00000229056	HECW2-AS1	rs6954833	7	50390748	A	G	-0.045663	0.00827985	3.48867e-08		23750	trans
ENSG00000229117	RPL41	rs10252880	7	33071047	C	G	-0.0176299	0.00321684	4.24143e-08	0.147868	43301	trans
ENSG00000229153	EPHA1-AS1	rs71168724	7	143414109	C	CCA	0.820296	0.00566302	0	1	22604	cis
ENSG00000229153	EPHA1-AS1	rs6978439	7	143424352	G	A	0.29277	0.0100318	0	0.597343	22604	cis
ENSG00000229153	EPHA1-AS1	rs7794735	7	143407723	A	G	-0.819429	0.0144106	0	1	18952	cis
ENSG00000229153	EPHA1-AS1	rs4283960	7	143406287	C	T	-0.328683	0.0133736	0	0.996391	18295	cis
ENSG00000229153	EPHA1-AS1	rs200970621	7	143539328	G	A	-0.242712	0.0102906	0	0.999983	22472	cis
ENSG00000229153	EPHA1-AS1	rs72611568	7	143432472	A	G	-0.485352	0.0155637	0	1	22112	cis
ENSG00000229153	EPHA1-AS1	rs200234494	7	143745773	A	G	0.305458	0.0160456	0	1	20071	cis
ENSG00000229180	RABGEF1P1	rs778714	7	66384415	T	A	0.160778	0.00617624	0	0.993781	22225	cis
ENSG00000229180	RABGEF1P1	rs73144219	7	66270725	T	A	-0.197384	0.00774337	0	0.999826	20259	cis
ENSG00000229314	ORM1	rs56388170	7	28684757	T	G	-0.0455991	0.00764375	2.43817e-09	0.998914	28281	trans
ENSG00000229314	ORM1	rs11358840	7	139808979	T	TA	-0.0423566	0.00713213	2.87043e-09	0.207101	27377	trans
ENSG00000229314	ORM1	rs2158799	7	28237488	G	C	-0.0393613	0.00727999	6.41658e-08	0.911913	26718	trans
ENSG00000229320	KRT8P12	rs56388170	7	28684757	T	G	0.0522782	0.00683023	1.95399e-14	0.999296	23129	trans
ENSG00000229320	KRT8P12	rs4722772	7	28246284	C	T	0.034029	0.00727778	2.92903e-06	0.119498	22225	trans
ENSG00000229344	MTCO2P12	rs2304693	7	45109068	A	G	-0.173994	0.0120436	0	0.152892	17209	trans
ENSG00000229358	DPY19L1P1	rs13244488	7	32653678	G	C	0.819674	0.00838737	0	0.323727	21670	cis
ENSG00000229358	DPY19L1P1	rs56264335	7	32557863	TG	T	-0.263301	0.0076554	0	0.687062	21670	cis
ENSG00000229453	SPINK8	rs994475356	7	50336881	G	A	0.0743187	0.0103553	7.13207e-13	0.228633	32670	trans
ENSG00000229647	MYOSLID	rs342296	7	106732457	A	G	0.0513313	0.00806209	1.92772e-10	0.131378	21656	trans
ENSG00000229677		rs55877170	7	139049001	A	G	0.193538	0.00607684	0	0.145266	18090	cis
ENSG00000229677		rs10500130	7	139131167	A	C	0.199573	0.0105512	0	1	18090	cis
ENSG00000229677		rs13233916	7	139189670	G	C	0.111795	0.0121919	0	0.972655	17829	cis
ENSG00000229677		rs6948870	7	139129083	G	T	-0.162601	0.0127751	0	0.372481	18090	cis
ENSG00000229677		rs4732352	7	139107600	A	C	-0.0351151	0.00775387	5.93424e-06	0.116413	18090	cis
ENSG00000229769	TRBV10-2	rs6956281	7	142420489	G	A	-0.575221	0.0104415	0	0.419991	21987	cis
ENSG00000229769	TRBV10-2	rs1303435075	7	142395040	C	CA	0.385027	0.0120971	0	0.999996	18840	cis
ENSG00000229769	TRBV10-2	rs1008599	7	142338955	G	A	-0.405586	0.00927063	0	0.716035	23395	cis
ENSG00000229769	TRBV10-2	rs17777717	7	142783765	C	G	-0.144143	0.0135399	0	0.956178	22926	cis
ENSG00000230084	ZBTB47-AS1	rs946588154	7	50342615	G	A	-0.20002	0.0131353	0	0.95433	16558	trans
ENSG00000230099	TRBV5-4	rs13243352	7	142398150	C	T	-0.0559799	0.00945788	3.24178e-09	0.362595	20248	cis
ENSG00000230099	TRBV5-4	rs3020835	7	142334977	A	C	-0.0696788	0.00812804	0	0.769809	21656	cis
ENSG00000230099	TRBV5-4	rs55856421	7	142659698	T	C	0.151939	0.0153537	0	0.999992	19311	cis
ENSG00000230099	TRBV5-4	rs3114477	7	142805387	C	A	-0.0372918	0.00724024	2.59615e-07	0.246244	23261	cis
ENSG00000230189	RABGEF1P2	rs62466584	7	66966296	G	A	0.486285	0.0211484	0	0.0342582	14241	cis
ENSG00000230257	NFE4	rs1408464336	7	103024528	C	CAAA	0.790457	0.0208623	0	0.53064	18945	cis
ENSG00000230257	NFE4	rs10271184	7	102836729	G	A	0.139327	0.0067464	0	0.329137	21675	cis
ENSG00000230257	NFE4	rs780645848	7	103430076	C	CTTTT	0.109307	0.0126372	0	0.999091	20201	cis
ENSG00000230257	NFE4	rs60984271	7	102708677	T	A	0.198271	0.00971786	0	1	18865	cis
ENSG00000230257	NFE4	rs867905175	7	103210655	T	A	-0.224573	0.0162157	0	0.988903	23053	cis
ENSG00000230257	NFE4	7:102738872:T:TTTATTTAC	7	102738869	TTTATTTAC	T	0.147774	0.0101447	0	0.998496	19686	cis
ENSG00000230257	NFE4	rs768096565	7	50248197	G	GAA	0.1153	0.0201434	1.0407e-08	0.740073	21567	trans
ENSG00000230257	NFE4	rs2168593	7	50240800	A	G	0.0381933	0.00660501	7.36054e-09	0.101602	23148	trans
ENSG00000230359	TPI1P2	rs12537496	7	129072814	A	G	-0.154245	0.0121447	0	0.961387	13844	cis
ENSG00000230487	PSMG3-AS1	rs4725258	7	1610271	T	C	-0.15434	0.00681737	0	0.999949	32747	cis
ENSG00000230487	PSMG3-AS1	rs398110971	7	1637744	TA	T	-0.100344	0.00632441	0	1	32012	cis
ENSG00000230487	PSMG3-AS1	rs6976130	7	1599921	T	G	-0.106875	0.00918203	0	0.637397	31142	cis
ENSG00000230487	PSMG3-AS1	rs3077477	7	1652558	AT	A	-0.123496	0.00682586	0	0.999903	36571	cis
ENSG00000230487	PSMG3-AS1	rs72575928	7	1669967	C	T	-0.173529	0.00666191	0	1	32615	cis
ENSG00000230487	PSMG3-AS1	rs34895761	7	1623076	TA	T	-0.135375	0.0143787	0	0.997667	31231	cis
ENSG00000230487	PSMG3-AS1	rs144374574	7	1663446	TG	T	-0.0449046	0.00898194	5.74982e-07	1	29826	cis
ENSG00000230487	PSMG3-AS1	rs73042683	7	1776029	C	T	0.12678	0.0129112	0	0.472036	34007	cis
ENSG00000230487	PSMG3-AS1	rs12671076	7	1713754	A	G	-0.058047	0.0106471	4.98308e-08	0.220724	29767	cis
ENSG00000230487	PSMG3-AS1	rs138274628	7	2200512	CA	C	0.121677	0.0125407	0	0.548462	36596	cis
ENSG00000230539	AOAH-IT1	rs61166733	7	36587183	G	A	0.353361	0.00882711	0	0.250344	24697	cis
ENSG00000230539	AOAH-IT1	rs12112057	7	36562876	T	C	0.19908	0.00976154	0	0.373731	24697	cis
ENSG00000230539	AOAH-IT1	rs57995472	7	36600204	G	C	0.279491	0.00929989	0	1	23661	cis
ENSG00000230539	AOAH-IT1	rs6462696	7	36693636	C	T	-0.128039	0.00661846	0	0.137853	24697	cis
ENSG00000230539	AOAH-IT1	rs12532138	7	36736045	G	T	0.0795791	0.00739283	0	0.723116	24697	cis
ENSG00000230539	AOAH-IT1	rs17403556	7	36660677	A	G	0.0968206	0.0085908	0	0.350402	24436	cis
ENSG00000230539	AOAH-IT1	rs56706861	7	36601400	C	CA	-0.140439	0.00779072	0	0.327701	23554	cis
ENSG00000230715		rs6945126	7	128678114	G	A	0.390491	0.00415892	0	0.821859	18337	cis
ENSG00000230715		rs10718261	7	128717758	G	GT	0.147069	0.00483242	0	0.985447	19241	cis
ENSG00000230715		rs17134888	7	128626261	G	A	-0.124028	0.007422	0	1	19241	cis
ENSG00000230715		rs7458739	7	37445	A	G	0.0693952	0.0060017	0	0.57608	17308	trans
ENSG00000230724	LINC01001	rs58705705	7	60046	C	G	-0.141092	0.00616112	0	0.757909	21196	trans
ENSG00000230724	LINC01001	rs7384563	7	45653	T	C	0.0923031	0.00518845	0	0.726148	21013	trans
ENSG00000230724	LINC01001	rs7457042	7	51732	T	C	-0.0782375	0.0075686	0	1	20627	trans
ENSG00000230724	LINC01001	rs7786069	7	65366	A	G	-0.0958803	0.00595545	0	1	20178	trans
ENSG00000230733		rs35158969	7	5484498	T	C	-0.0923367	0.00723622	0	0.988586	18066	cis
ENSG00000230733		rs398110996	7	5500094	TA	T	-0.134821	0.01204	0	0.105611	17396	cis
ENSG00000230825		rs1796117	7	7276081	A	G	-0.193975	0.0097084	0	0.870254	15700	cis
ENSG00000230825		rs4724965	7	7267401	G	A	0.358128	0.0119705	0	1	15700	cis
ENSG00000230825		rs2270081	7	7277893	A	G	0.499992	0.0255892	0	0.817532	14355	cis
ENSG00000230825		rs374889003	7	7283759	T	TA	0.0636399	0.0122738	2.16016e-07	1	15593	cis
ENSG00000231233	CFAP58-DT	rs56388170	7	28684757	T	G	0.0396991	0.00693987	1.06244e-08	0.992029	23618	trans
ENSG00000231234	SKP1P1	rs201725781	7	66706787	G	T	0.254055	0.0239384	0	0.0418648	13007	cis
ENSG00000231437	LINC01750	rs1161412010	7	100469227	TA	T	0.0686771	0.0121888	1.75647e-08	0.0254402	16268	trans
ENSG00000231528	FAM225A	rs35787906	7	129765897	G	A	-0.0370708	0.00646192	9.64818e-09		37956	trans
ENSG00000231721	LINC-PINT	rs205774	7	130956818	A	G	-0.107117	0.00437256	0	0.3474	24608	cis
ENSG00000231721	LINC-PINT	rs4731711	7	130855188	T	G	-0.0691598	0.00483223	0	0.463428	24608	cis
ENSG00000231721	LINC-PINT	rs2293748	7	130944734	C	T	0.112017	0.00448352	0	0.999863	24608	cis
ENSG00000231721	LINC-PINT	rs1877727	7	131002229	A	G	-0.0752752	0.00522644	0	0.999988	23572	cis
ENSG00000231721	LINC-PINT	rs201998317	7	130938877	T	TG	0.12894	0.0100656	0	0.183727	23471	cis
ENSG00000231721	LINC-PINT	rs149007767	7	50330658	T	C	0.039418	0.00708057	2.59061e-08	0.192792	23704	trans
ENSG00000231721	LINC-PINT	rs5887493	7	131078282	A	AT	-0.044654	0.00572539	6.21725e-15	0.0610787	23003	cis
ENSG00000232053		rs111630155	7	136012881	C	A	0.305847	0.011513	0	0.999997	28374	cis
ENSG00000232053		rs76896421	7	136031486	G	C	0.190093	0.0193004	0	0.996189	25103	cis
ENSG00000232053		rs56042035	7	136004350	T	C	0.0949939	0.0161435	3.99644e-09	0.132185	27754	cis
ENSG00000232053		rs35463488	7	135968727	G	GA	0.0910743	0.012412	2.17382e-13	0.99029	28106	cis
ENSG00000232053		rs117499859	7	136236589	T	C	0.175289	0.0159853	0	0.531499	27338	cis
ENSG00000232053		rs6974136	7	135944193	T	A	0.106217	0.00763153	0	0.892973	28374	cis
ENSG00000232125	DYTN	rs199809000	7	106727274	A	AAG	0.0672173	0.00695802	0	0.904437	39082	trans
ENSG00000232254	CSF2RBP1	rs946588154	7	50342615	G	A	-0.121563	0.0100769	0	0.737739	19021	trans
ENSG00000232254	CSF2RBP1	rs11765436	7	50304481	A	T	0.0505271	0.00711288	1.21525e-12	0.313135	19021	trans
ENSG00000232453	LINC02777	rs962760887	7	50336475	C	T	-0.0937695	0.0131518	1.00542e-12	0.366478	21224	trans
ENSG00000232528		rs946588154	7	50342615	G	A	-0.0662729	0.00805217	2.22045e-16	0.709405	22376	trans
ENSG00000232533		rs11772895	7	143384849	C	G	-0.104404	0.00725606	0	1	21196	cis
ENSG00000232533		rs34137737	7	143378461	A	ATCT	0.177739	0.00759523	0	1	18952	cis
ENSG00000232533		rs1135411	7	143379943	T	C	-0.445643	0.011051	0	1	18845	cis
ENSG00000232533		rs71168724	7	143414109	C	CCA	0.16401	0.0059647	0	0.999931	23261	cis
ENSG00000232533		rs11769559	7	143414203	C	T	0.160457	0.00582582	0	1	23261	cis
ENSG00000232533		rs57293827	7	143375114	A	G	-0.198247	0.00782301	0	0.794398	22225	cis
ENSG00000232533		rs140537834	7	143378571	A	ATT	-0.0665215	0.00852709	6.21725e-15	1	18952	cis
ENSG00000232533		rs2949766	7	143517996	C	T	0.0502584	0.00603812	0	0.747442	23261	cis
ENSG00000232671	ZNF687-AS1	rs6965754	7	28684885	C	T	-0.0410663	0.006722	1.00104e-09	0.408052	36539	trans
ENSG00000232810	TNF	rs899388288	7	50337788	A	G	-0.0764335	0.0106019	5.61995e-13	0.383609	26989	trans
ENSG00000232810	TNF	rs17552787	7	50264486	T	C	-0.0457518	0.00733056	4.34094e-10	0.0935699	27259	trans
ENSG00000232810	TNF	rs56388170	7	28684757	T	G	-0.0455837	0.00777099	4.46748e-09	0.654308	27893	trans
ENSG00000232818	RPS2P32	rs13222033	7	23490448	A	G	-0.126902	0.020466	5.62335e-10	0.91468	36284	cis
ENSG00000232818	RPS2P32	rs373463022	7	23500988	C	CT	0.0557107	0.00937808	2.84114e-09	0.0972743	41359	cis
ENSG00000232869	TRBV29-1	rs1985888	7	142754721	G	A	-0.380549	0.00679734	0	0.99988	21196	cis
ENSG00000232869	TRBV29-1	rs2367486	7	142784320	G	A	-0.33813	0.00608572	0	0.984362	23261	cis
ENSG00000232956	SNHG15	rs12533291	7	45045222	G	T	0.115753	0.00499541	0	0.316879	39471	cis
ENSG00000232956	SNHG15	rs28789385	7	44997429	T	C	0.389657	0.0115767	0	1	34646	cis
ENSG00000232956	SNHG15	rs2158564	7	44999282	A	G	0.0591511	0.0037462	0	0.997711	40507	cis
ENSG00000232956	SNHG15	rs79141341	7	45042968	C	CTTT	-0.0597717	0.003889	0	1	40375	cis
ENSG00000232956	SNHG15	rs9655047	7	45007019	C	T	0.132649	0.00774971	0	0.492807	39471	cis
ENSG00000232956	SNHG15	rs34764303	7	44974397	A	G	-0.0216818	0.00405235	8.77471e-08	0.546672	39603	cis
ENSG00000232956	SNHG15	rs10235175	7	44993067	A	G	0.208041	0.00501562	0	0.157631	39471	cis
ENSG00000233038	PTPRN2-AS1	rs60566601	7	157854579	T	G	-0.437395	0.00971505	0	1	22225	cis
ENSG00000233038	PTPRN2-AS1	rs57426645	7	157860437	G	T	-0.334389	0.0112844	0	0.999877	18834	cis
ENSG00000233038	PTPRN2-AS1	rs1560959	7	157853083	G	A	0.298369	0.00735667	0	0.999784	22225	cis
ENSG00000233038	PTPRN2-AS1	rs4716507	7	157854182	T	C	0.231355	0.00709386	0	1	22225	cis
ENSG00000233038	PTPRN2-AS1	rs77872050	7	157856660	G	A	0.206137	0.0226485	0	1	20012	cis
ENSG00000233038	PTPRN2-AS1	rs73165875	7	157866431	T	C	-0.0455488	0.00908582	5.35391e-07	0.973234	22225	cis
ENSG00000233038	PTPRN2-AS1	rs7799476	7	157913152	A	T	0.0726372	0.00693331	0	0.585707	23261	cis
ENSG00000233184		rs73127862	7	39996983	G	A	0.0351295	0.00562424	4.20867e-10	0.0295466	21345	trans
ENSG00000233276	GPX1	rs6592965	7	50360284	A	G	-0.0420352	0.00313813	0	0.999967	40713	trans
ENSG00000233297	RASA4DP	rs55981184	7	102459243	A	G	-0.558842	0.014962	0	1	11103	cis
ENSG00000233297	RASA4DP	rs72347569	7	102467070	G	GGTGTGTGT	0.288686	0.0145832	0	1	11103	cis
ENSG00000233297	RASA4DP	7:102732873:A:ACTGT	7	102732872	ACTGT	A	0.782543	0.0271253	0	0.588194	11083	cis
ENSG00000233297	RASA4DP	rs759273936	7	102467167	G	GT	0.399985	0.0162321	0	1	11103	cis
ENSG00000233297	RASA4DP	rs72603518	7	102472809	C	T	0.554686	0.0232873	0	0.932935	10833	cis
ENSG00000233297	RASA4DP	rs201793827	7	102795149	A	G	0.124193	0.0205175	1.42168e-09	0.693916	11708	cis
ENSG00000233297	RASA4DP	rs1266987058	7	102324077	CT	C	0.160417	0.014255	0	1	12277	cis
ENSG00000233297	RASA4DP	rs369485719	7	102185592	C	T	-0.405523	0.0384228	0	0.500269	11013	cis
ENSG00000233306	TRGV2	rs3217071	7	38233206	CTCCACCACCACCACTG	C	-0.692819	0.0121758	0	0.997693	22299	cis
ENSG00000233306	TRGV2	rs117857144	7	38243017	A	G	-0.720973	0.0249779	0	0.999322	18217	cis
ENSG00000233306	TRGV2	rs56065903	7	38257374	A	C	-0.358984	0.00773236	0	0.998551	22692	cis
ENSG00000233306	TRGV2	rs2191311	7	38295919	G	T	-0.208313	0.00925645	0	0.999985	22560	cis
ENSG00000233306	TRGV2	rs2392550	7	38358329	G	A	0.220446	0.00816825	0	0.999999	22692	cis
ENSG00000233306	TRGV2	rs6978770	7	38231943	G	A	-0.236259	0.0134543	0	1	22560	cis
ENSG00000233306	TRGV2	rs145094370	7	38357988	A	C	-0.310069	0.013486	0	0.455909	20908	cis
ENSG00000233306	TRGV2	rs73130661	7	38288817	G	C	-0.09403	0.0182875	2.72187e-07	0.999998	20262	cis
ENSG00000233306	TRGV2	rs1476080186	7	38126781	C	CT	-0.0750398	0.0102423	2.36255e-13	0.989038	19981	cis
ENSG00000233369	GTF2IP4	rs1167821	7	75520983	A	T	0.142903	0.0063176	0	1	21519	intermediate
ENSG00000233369	GTF2IP4	rs145756133	7	73526866	A	AAAAT	-0.249555	0.0179049	0	1	20912	cis
ENSG00000233369	GTF2IP4	rs558505001	7	72533583	G	A	-0.246141	0.0197645	0	0.97264	19769	cis
ENSG00000233369	GTF2IP4	rs74754384	7	76030303	A	G	0.261289	0.0211989	0	1	19373	intermediate
ENSG00000233369	GTF2IP4	7:72437528:A:AGTGTGTGTG	7	72437525	AGTGTGTGTGTGTGT	A	-0.252017	0.0190708	0	1	19168	cis
ENSG00000233369	GTF2IP4	rs2353064	7	73338458	A	G	-0.0641152	0.00639372	0	0.999953	21046	cis
ENSG00000233429	HOTAIRM1	rs774267	7	26923895	C	T	0.909571	0.0040271	0	1	24948	cis
ENSG00000233429	HOTAIRM1	rs10714177	7	27064262	C	CA	0.592101	0.00644114	0	1	23343	cis
ENSG00000233429	HOTAIRM1	rs376063122	7	27036986	A	AAAT	0.486984	0.00766998	0	1	23651	cis
ENSG00000233429	HOTAIRM1	rs1286146506	7	26664728	G	GA	0.469233	0.00838485	0	0.986674	24948	cis
ENSG00000233429	HOTAIRM1	rs778987095	7	27102973	AGT	A	-0.453463	0.0112598	0	1	24044	cis
ENSG00000233429	HOTAIRM1	rs2522828	7	27104138	C	T	-0.842788	0.012141	0	0.995831	21458	cis
ENSG00000233429	HOTAIRM1	rs10542131	7	26751342	C	CTT	0.225902	0.0155722	0	1	24613	cis
ENSG00000233429	HOTAIRM1	rs79620840	7	26876341	G	T	0.424839	0.0175377	0	1	23029	cis
ENSG00000233429	HOTAIRM1	rs1433119931	7	27011808	GA	G	0.459669	0.0200276	0	0.999988	23244	cis
ENSG00000233429	HOTAIRM1	rs17449024	7	27096689	A	G	0.145718	0.0137425	0	1	23651	cis
ENSG00000233559	LINC00513	7:130880561:G:GAA	7	130880560	GAA	G	0.145576	0.0122311	0	0.553007	16380	cis
ENSG00000233559	LINC00513	rs7801029	7	130890856	G	C	-0.0912666	0.00982993	0	0.25034	16380	cis
ENSG00000233585		rs76364898	7	139246895	C	T	0.173639	0.0337247	2.62259e-07	0.677205	14867	trans
ENSG00000233730	LINC01765	rs10278152	7	48089060	A	T	0.0388849	0.00695524	2.26119e-08		23378	trans
ENSG00000233746	LINC00656	rs946588154	7	50342615	G	A	-0.102106	0.00939828	0	0.576451	38189	trans
ENSG00000233968		rs147066918	7	102088001	C	CT	0.0665981	0.0107618	6.07939e-10	0.0664104	20507	trans
ENSG00000233968		rs34817586	7	112180740	C	T	0.0672437	0.0117687	1.10501e-08	0.724414	19388	trans
ENSG00000234184	LINC01781	rs35675757	7	40005174	C	CA	-0.0461046	0.00808212	1.16677e-08	0.0428618	20930	trans
ENSG00000234336	JAZF1-AS1	rs2158799	7	28237488	G	C	-0.482823	0.00654764	0	1	31912	cis
ENSG00000234336	JAZF1-AS1	rs73300665	7	28187405	A	G	-0.204022	0.0104598	0	0.241412	33607	cis
ENSG00000234336	JAZF1-AS1	rs57720904	7	28140480	T	C	0.0614681	0.0109644	2.06899e-08	0.212046	33607	cis
ENSG00000234432		rs149125751	7	5427195	T	TGTGTGTGTGTGC	-0.0722163	0.0112576	1.4091e-10		14727	cis
ENSG00000234444	ZNF736	rs812337	7	64314206	T	G	-0.335459	0.00407766	0	1	26295	cis
ENSG00000234444	ZNF736	rs371808146	7	64404291	A	ATTAT	0.172365	0.00591091	0	1	22129	cis
ENSG00000234444	ZNF736	rs10238846	7	64326175	C	A	0.031822	0.00495403	1.33216e-10	0.999938	26295	cis
ENSG00000234444	ZNF736	rs77256858	7	64525113	C	T	0.208613	0.00634069	0	1	24250	cis
ENSG00000234444	ZNF736	rs34764583	7	64508458	A	G	0.207224	0.00531027	0	0.52009	26295	cis
ENSG00000234444	ZNF736	rs60173958	7	64306932	T	TC	0.257243	0.00680236	0	1	26295	cis
ENSG00000234444	ZNF736	rs200148641	7	63893918	CA	C	0.125946	0.0108583	0	0.999993	21158	cis
ENSG00000234444	ZNF736	rs11770101	7	64147621	C	T	-0.126685	0.0137665	0	1	21587	cis
ENSG00000234456	MAGI2-AS3	rs2269991	7	79460820	G	A	0.601807	0.00680192	0	1	25437	cis
ENSG00000234456	MAGI2-AS3	rs12534627	7	79494149	A	T	-0.105424	0.00962873	0	1	24401	cis
ENSG00000234456	MAGI2-AS3	rs73147474	7	79436611	C	A	0.571549	0.00989369	0	0.9985	25437	cis
ENSG00000234456	MAGI2-AS3	rs2190172	7	79486952	C	G	0.554999	0.0102258	0	0.790496	25437	cis
ENSG00000234456	MAGI2-AS3	rs1034797	7	79474577	G	T	0.801483	0.0113702	0	1	24533	cis
ENSG00000234456	MAGI2-AS3	rs117692647	7	79437232	T	C	0.101501	0.0173292	4.70727e-09	1	21785	cis
ENSG00000234456	MAGI2-AS3	rs17424357	7	79472434	C	G	0.191008	0.0239783	1.55431e-15	0.911148	20480	cis
ENSG00000234456	MAGI2-AS3	rs368073756	7	79442451	AGTGTGT	A	0.318623	0.0180093	0	1	24533	cis
ENSG00000234456	MAGI2-AS3	rs7777743	7	79900028	G	A	0.178254	0.0103149	0	0.141116	23552	cis
ENSG00000234456	MAGI2-AS3	7:79304184:A:ATGTGTGTGT	7	79304181	ATGTGTGTGTG	A	-0.137192	0.0153514	0	1	24401	cis
ENSG00000234545	FAM133B	rs929412	7	92536548	T	C	0.105154	0.00900561	0	0.664317	32951	cis
ENSG00000234545	FAM133B	rs72450473	7	92565149	C	CT	0.0417841	0.00450083	0	0.986467	38002	cis
ENSG00000234572	LINC01800	rs34406657	7	40005290	A	AT	0.056423	0.00904673	4.46487e-10	0.0468869	20294	trans
ENSG00000234585	CCT6P3	rs77183524	7	65051661	A	T	0.914173	0.00492611	0	1	24357	cis
ENSG00000234585	CCT6P3	rs4717266	7	65499597	G	A	-0.855714	0.00487168	0	1	25806	cis
ENSG00000234585	CCT6P3	rs13235214	7	65055772	T	C	0.736033	0.00630084	0	1	24357	cis
ENSG00000234585	CCT6P3	rs1175502535	7	65652309	T	TATGAA	0.983729	0.00771218	0	1	21080	cis
ENSG00000234585	CCT6P3	rs34595818	7	64924514	T	TAC	-0.510679	0.00658483	0	1	24201	cis
ENSG00000234585	CCT6P3	rs10232533	7	65410986	G	T	0.503916	0.00685181	0	0.561433	23890	cis
ENSG00000234585	CCT6P3	rs420880	7	66044271	C	T	-0.322074	0.00694579	0	0.989595	24844	cis
ENSG00000234585	CCT6P3	rs546861338	7	65051577	GT	G	-0.414637	0.0112244	0	1	22475	cis
ENSG00000234585	CCT6P3	rs1288882527	7	64905109	C	CT	0.476129	0.0159273	0	1	24998	cis
ENSG00000234585	CCT6P3	rs150643764	7	67071619	AT	A	0.0666159	0.00789893	0	0.903565	23759	intermediate
ENSG00000234902		rs56388170	7	28684757	T	G	0.0748493	0.00960523	6.66134e-15	0.98604	21207	trans
ENSG00000234902		rs946588154	7	50342615	G	A	-0.0911896	0.012695	6.81455e-13	0.618386	21207	trans
ENSG00000235169	SMIM1	rs6592965	7	50360284	A	G	-0.0383858	0.00579639	3.53513e-11	0.776164	39179	trans
ENSG00000235192		rs1021683676	7	50337162	G	A	0.0619358	0.0102096	1.30781e-09	0.388638	22225	trans
ENSG00000235314	LINC00957	rs10261516	7	44048796	G	C	-0.400151	0.00721763	0	0.813602	23912	cis
ENSG00000235314	LINC00957	rs28378571	7	44036751	C	T	-0.476437	0.0110878	0	0.999976	22686	cis
ENSG00000235314	LINC00957	rs56217455	7	44017419	A	G	-0.094267	0.00724008	0	0.833646	23316	cis
ENSG00000235314	LINC00957	rs115935975	7	43590189	A	G	-0.113194	0.0225168	4.98015e-07	0.996033	21220	cis
ENSG00000235453	SMIM27	rs1021683676	7	50337162	G	A	0.0969249	0.00726776	0	0.80465	31976	trans
ENSG00000235513	L3MBTL2-AS1	rs111486752	7	13942991	G	A	0.151687	0.0270441	2.03655e-08		17316	trans
ENSG00000235568	NFAM1	rs56388170	7	28684757	T	G	-0.0170976	0.00248673	6.1755e-12	0.999889	43169	trans
ENSG00000235621	LINC00494	rs199781843	7	40003204	T	A	0.0669678	0.00543117	0	0.134746	37283	trans
ENSG00000235750	KIAA0040	rs56388170	7	28684757	T	G	0.0206897	0.00376938	4.04496e-08	0.988183	43169	trans
ENSG00000235750	KIAA0040	rs568609976	7	92692266	AAAAGAAAG	A	-0.048843	0.00889362	3.9761e-08		39368	trans
ENSG00000235859		rs42593	7	30366075	C	T	-0.144993	0.0150275	0	0.531146	20250	cis
ENSG00000235859		rs7776778	7	30382953	T	G	-0.0556429	0.011851	2.66348e-06	0.92131	20357	cis
ENSG00000235859		rs577700600	7	30254282	T	TA	-0.189413	0.0168919	0	0.999936	19866	cis
ENSG00000235859		rs151056013	7	30289982	C	CTATT	-0.0897498	0.00923625	0	0.979674	18890	cis
ENSG00000235859		rs7794336	7	30286609	G	A	-0.191595	0.016625	0	0.405972	18951	cis
ENSG00000235859		rs10278906	7	30497300	G	A	-0.0658939	0.00961002	7.04237e-12	1	20171	cis
ENSG00000235944	ZNF815P	rs7784409	7	5823199	G	C	0.423373	0.00668358	0	1	40931	cis
ENSG00000235944	ZNF815P	rs116400513	7	5821039	T	C	-0.22697	0.0079253	0	0.975007	40931	cis
ENSG00000235944	ZNF815P	rs308089	7	5845529	G	C	-0.84847	0.0141012	0	0.921333	38728	cis
ENSG00000235944	ZNF815P	rs28445456	7	5854969	G	A	0.707862	0.0146275	0	1	34833	cis
ENSG00000235944	ZNF815P	rs140873173	7	5792884	A	AAGAAAT	0.602429	0.0141758	0	1	34763	cis
ENSG00000235944	ZNF815P	rs148327370	7	5804130	A	C	-0.165927	0.0119226	0	1	34267	cis
ENSG00000235944	ZNF815P	rs73056690	7	6071903	G	A	-0.214967	0.0132922	0	0.944234	37158	cis
ENSG00000235944	ZNF815P	7:5851901:A:AACAC	7	5851900	AACAC	A	-0.0458262	0.00959686	1.79599e-06	1	36569	cis
ENSG00000235944	ZNF815P	rs9692497	7	5134483	A	G	0.0633098	0.00642245	0	0.235139	37614	cis
ENSG00000235944	ZNF815P	rs182433657	7	6677382	C	T	0.318294	0.0152168	0	0.641665	36367	cis
ENSG00000235958	UBOX5-AS1	rs17172459	7	55234581	A	G	-0.183641	0.030949	2.9623e-09	0.193143	11600	trans
ENSG00000236279	CLEC2L	rs10263511	7	139514792	T	C	0.455391	0.014052	0	0.999999	32833	cis
ENSG00000236279	CLEC2L	rs12665981	7	139525021	T	C	0.18154	0.0059682	0	1	39976	cis
ENSG00000236279	CLEC2L	7:100426492:C:CAA	7	100426492	CAA	C	0.0404986	0.00703226	8.46272e-09	0.0497946	39869	trans
ENSG00000236320	SLFN14	rs538208875	7	106735099	CT	C	0.029827	0.00533791	2.30021e-08	0.138813	38902	trans
ENSG00000236609	ZNF853	rs940871	7	6624039	A	G	-0.133982	0.00548741	0	0.988508	32429	cis
ENSG00000236609	ZNF853	rs1180107875	7	6674792	C	CAA	-0.240343	0.0102648	0	0.83124	35801	cis
ENSG00000236609	ZNF853	rs56958879	7	6687386	AC	A	-0.0446481	0.00885547	4.61027e-07	0.790022	39291	cis
ENSG00000236753	MKLN1-AS	rs10268409	7	131313347	T	C	-0.147585	0.00937318	0	0.707057	22714	cis
ENSG00000236753	MKLN1-AS	rs1206957562	7	131510335	G	GAA	-0.129841	0.0168855	1.4877e-14	0.378549	20829	cis
ENSG00000236901	MIR600HG	rs796874619	7	39949075	C	CAA	0.0243522	0.00364534	2.38354e-11	0.0674024	38389	trans
ENSG00000236936		rs342292	7	106730198	G	C	0.0876215	0.0081492	0	0.261241	20655	trans
ENSG00000237036	ZEB1-AS1	rs11983544	7	7789100	C	T	-0.042295	0.00764101	3.10756e-08	0.84008	24481	trans
ENSG00000237094		rs374745876	7	32858	T	C	-0.119984	0.0131633	0	0.702939	18501	trans
ENSG00000237094		rs7384563	7	45653	T	C	0.0294686	0.00556263	1.17337e-07	0.424471	20012	trans
ENSG00000237094		rs10272797	7	68920	G	A	-0.032964	0.00744848	9.6176e-06	0.997546	18608	trans
ENSG00000237181	PRKAR1B-AS1	rs11765528	7	822315	T	C	0.0513978	0.00686654	7.14984e-14	0.337348	32970	cis
ENSG00000237181	PRKAR1B-AS1	rs11769295	7	859950	G	A	0.0459649	0.00661153	3.59557e-12	0.176489	36926	cis
ENSG00000237181	PRKAR1B-AS1	rs73047955	7	715238	G	T	-0.152273	0.0106895	0	0.996459	31186	cis
ENSG00000237254	TRBV30	rs17268	7	142812665	A	G	-0.937714	0.00653026	0	1	22225	cis
ENSG00000237254	TRBV30	rs1427600878	7	142835734	A	AAAAAC	0.715236	0.00694049	0	1	22357	cis
ENSG00000237254	TRBV30	rs706	7	142802078	G	A	-0.553121	0.00684682	0	0.779359	22225	cis
ENSG00000237254	TRBV30	rs1009848	7	142857489	A	G	0.405182	0.00875115	0	0.999982	22225	cis
ENSG00000237254	TRBV30	rs111223869	7	142791806	C	T	-0.453188	0.0175812	0	1	20352	cis
ENSG00000237254	TRBV30	rs2860161	7	142824583	A	G	-0.078317	0.0130493	1.95333e-09	0.486701	21207	cis
ENSG00000237254	TRBV30	rs372180088	7	142317565	C	CTTTTTTTTTTTTTTT	-0.0412127	0.00808607	3.45531e-07	0.840067	22225	cis
ENSG00000237276	ANO7L1	rs818580	7	16646876	G	T	-0.044793	0.00673299	2.87632e-11	0.448771	34807	trans
ENSG00000237310	GS1-124K5.4	rs2420456	7	66280619	G	T	0.489672	0.00906047	0	0.924579	21884	cis
ENSG00000237310	GS1-124K5.4	rs397889463	7	66246179	AT	A	0.512731	0.011818	0	1	21884	cis
ENSG00000237310	GS1-124K5.4	7:66235185:A:ATT	7	66235184	ATT	A	0.513215	0.014316	0	1	21884	cis
ENSG00000237310	GS1-124K5.4	rs7778322	7	66448070	C	T	0.434332	0.00834363	0	0.175142	21884	cis
ENSG00000237310	GS1-124K5.4	rs67855158	7	66650808	A	T	0.20706	0.0113849	0	0.947681	21884	cis
ENSG00000237310	GS1-124K5.4	rs185263669	7	66891938	G	A	0.332604	0.0181542	0	0.739481	23630	cis
ENSG00000237310	GS1-124K5.4	rs4718431	7	66971414	T	C	0.299327	0.0269515	0	0.999562	19188	cis
ENSG00000237310	GS1-124K5.4	rs4718195	7	65176929	T	A	0.0862384	0.0122579	1.98797e-12	0.999855	19192	intermediate
ENSG00000237438	CECR7	rs55845918	7	149618479	A	C	0.0578438	0.00923069	3.69347e-10	0.123618	25806	trans
ENSG00000237440	ZNF737	rs7794729	7	102478963	G	T	0.0396152	0.00649436	1.06107e-09		21888	trans
ENSG00000237441	RGL2	rs946588154	7	50342615	G	A	-0.0414191	0.00377668	0	0.836042	27121	trans
ENSG00000237702	TRBV3-1	HGSV_117923	7	142342132	<DUP>	A	-0.305669	0.00787606	0	1	21656	cis
ENSG00000237702	TRBV3-1	rs3134902	7	142785320	T	G	0.121695	0.00723076	0	0.464175	23261	cis
ENSG00000237702	TRBV3-1	rs6971067	7	142722235	T	C	-0.11238	0.00734852	0	0.0660081	23261	cis
ENSG00000237773		rs10250822	7	17293365	T	C	0.123881	0.00879585	0	0.999519	26498	cis
ENSG00000237773		rs35334712	7	17250340	GT	G	0.0636944	0.00959896	3.23295e-11	0.999425	26237	cis
ENSG00000237773		rs111720235	7	17363009	G	A	0.442837	0.0258344	0	1	22127	cis
ENSG00000237773		rs4236290	7	17323944	T	C	-0.11545	0.0125911	0	1	24453	cis
ENSG00000237773		rs518136	7	17041533	A	G	-0.0616801	0.00754725	2.22045e-16	0.998904	27402	cis
ENSG00000237773		rs79391379	7	17503978	C	A	0.156061	0.0282865	3.44566e-08	0.99997	22133	cis
ENSG00000237773		rs41363746	7	17101203	G	A	0.138824	0.0248667	2.36752e-08	0.665388	22728	cis
ENSG00000237773		rs146752682	7	16975125	C	CTTA	-0.0353161	0.00739706	1.80299e-06	0.171764	27534	cis
ENSG00000237781	ADAMTSL4-AS2	rs2158799	7	28237488	G	C	0.052156	0.00678196	1.46549e-14	0.984094	17912	trans
ENSG00000237781	ADAMTSL4-AS2	rs56388170	7	28684757	T	G	0.0424377	0.00705757	1.82038e-09	0.966912	18571	trans
ENSG00000237781	ADAMTSL4-AS2	7:129934640:T:TTAAA	7	129934638	TTAAA	T	-0.0698545	0.0126946	3.74003e-08	0.117382	18310	trans
ENSG00000237886	NALT1	rs7810930	7	28675179	C	T	0.033262	0.00583791	1.21519e-08	0.345076	37003	trans
ENSG00000237927		rs199880287	7	43001598	C	CTT	-0.0558857	0.00908409	7.64931e-10	0.501411	35967	trans
ENSG00000238105	GOLGA2P5	rs56133860	7	64370160	T	TA	0.02272	0.00387836	4.68118e-09	0.135883	42606	trans
ENSG00000238160	LINC02863	rs56388170	7	28684757	T	G	-0.0355469	0.00441128	6.66134e-16	1	23129	trans
ENSG00000238201		rs342292	7	106730198	G	C	0.119806	0.00806383	0	0.321647	18950	trans
ENSG00000238227	TMEM250	rs1308901670	7	107145733	A	AT	-0.0229963	0.0041961	4.24364e-08		38255	trans
ENSG00000238228	OR7E7P	rs11393940	7	97971223	GT	G	-0.0797949	0.00909257	0	0.470951	20949	cis
ENSG00000238228	OR7E7P	rs143853231	7	97949561	C	G	0.111124	0.0154692	6.79234e-13	0.130893	18783	cis
ENSG00000238243	OR2W3	rs6592965	7	50360284	A	G	0.0316295	0.00362338	0	0.884142	41408	trans
ENSG00000238269	PAGE2B	rs6592965	7	50360284	A	G	-0.0325606	0.00477304	8.99258e-12	0.876624	34819	trans
ENSG00000239264	TXNDC5	rs72305424	7	76409323	T	TCACACACA	0.0273731	0.00489134	2.19046e-08	0.0837602	39555	trans
ENSG00000239419	RN7SL535P	rs3181165	7	143289591	A	G	0.187019	0.0189619	6.02887e-23		11115	cis
ENSG00000239521	CASTOR3	rs2141160	7	100187081	T	G	0.260585	0.00704914	0	0.734398	22813	cis
ENSG00000239521	CASTOR3	rs151048213	7	100139548	C	CT	0.0875733	0.0066014	0	0.881195	22813	cis
ENSG00000239521	CASTOR3	rs142426754	7	100127587	T	G	-0.35937	0.016981	0	0.999939	19591	cis
ENSG00000239521	CASTOR3	rs536435824	7	100297368	GTA	G	0.0942257	0.0151604	5.1246e-10	1	19602	cis
ENSG00000239521	CASTOR3	rs17309333	7	100215469	A	C	-0.296251	0.0178813	0	0.225452	19693	cis
ENSG00000239521	CASTOR3	rs146750051	7	100229170	A	G	0.102784	0.0160973	1.71205e-10	0.675461	20776	cis
ENSG00000239521	CASTOR3	rs2404976	7	99964532	A	C	-0.0449548	0.00760994	3.47598e-09	0.999931	23849	cis
ENSG00000239521	CASTOR3	rs142417548	7	100772878	G	T	-0.138078	0.0171519	8.88178e-16	0.989826	21596	cis
ENSG00000239521	CASTOR3	rs397890949	7	100496781	CA	C	-0.150711	0.00825359	0	0.796484	22813	cis
ENSG00000239521	CASTOR3	rs35949575	7	107599002	T	TCTA	-0.0617787	0.00746647	2.22045e-16	0.027707	22244	trans
ENSG00000239556	UPK3BL3P	rs374639565	7	43980115	A	G	0.781736	0.0140801	0	0.590877	20468	cis
ENSG00000239556	UPK3BL3P	rs1193824779	7	43992186	T	TA	-0.268091	0.0177058	0	0.999006	21854	cis
ENSG00000239556	UPK3BL3P	rs41563013	7	44076758	A	G	0.158868	0.0290601	4.58038e-08	0.951434	18477	cis
ENSG00000239569	KMT2E-AS1	rs1815127	7	105402973	T	C	0.0605969	0.0116224	1.85028e-07	0.613477	18203	cis
ENSG00000239569	KMT2E-AS1	rs1412771838	7	105007689	CT	C	-0.0631432	0.0080552	4.44089e-15	0.292428	19429	cis
ENSG00000239569	KMT2E-AS1	rs200735443	7	105440251	AT	A	-0.0425833	0.00963571	9.90096e-06	0.290497	19429	cis
ENSG00000239697	TNFSF12	rs139713027	7	64345732	TAAAAA	T	-0.0372902	0.00471691	2.66454e-15	0.508075	40443	trans
ENSG00000239789	MRPS17	rs10243049	7	55736868	C	T	0.0422943	0.00619485	8.65086e-12	0.15425	39407	cis
ENSG00000239789	MRPS17	rs4948093	7	55956594	A	G	-0.0403146	0.00558996	5.51559e-13	0.0645102	39032	cis
ENSG00000239839	DEFA3	rs397772867	7	44994211	CAA	C	-0.0545436	0.00798362	8.37752e-12	0.0887361	23010	trans
ENSG00000239857	GET4	rs10252674	7	877589	C	G	0.195777	0.00442758	0	0.524642	35245	cis
ENSG00000239857	GET4	rs6461199	7	814415	G	C	-0.158326	0.00521336	0	0.999988	35245	cis
ENSG00000239857	GET4	rs112136411	7	814286	A	G	-0.217664	0.00682205	0	0.994704	37417	cis
ENSG00000239857	GET4	rs10257426	7	1174058	A	G	-0.0660684	0.00580028	0	0.848053	35245	cis
ENSG00000239906		rs7458739	7	37445	A	G	0.15817	0.0079983	0	0.531772	13744	trans
ENSG00000239906		rs6965835	7	57660	C	T	-0.137155	0.0074269	0	1	12726	trans
ENSG00000239906		rs4642583	7	79855	G	A	0.181253	0.0109849	0	0.787834	14204	trans
ENSG00000239911	PRKAG2-AS1	rs78881925	7	151875312	C	T	-0.0914973	0.010029	0	0.88848	22804	cis
ENSG00000239911	PRKAG2-AS1	rs2269996	7	140024558	A	G	0.0492283	0.00879508	2.17772e-08	0.199001	22911	trans
ENSG00000239961	LILRA4	rs876037	7	50269096	A	T	-0.189831	0.00619717	0	0.349732	39855	trans
ENSG00000239969		rs190283019	7	102359536	T	C	-0.583156	0.0175041	0	0.565835	15844	cis
ENSG00000239969		rs5886226	7	102392206	CTTCA	C	-0.153187	0.0101548	0	0.581558	17729	cis
ENSG00000240204	SMKR1	rs655239	7	129497999	C	T	-0.159271	0.0126424	0	0.352231	24294	cis
ENSG00000240204	SMKR1	rs6957954	7	129535329	C	A	0.0762465	0.00723487	0	0.438934	25437	cis
ENSG00000240204	SMKR1	rs665316	7	129523414	G	A	0.172574	0.0167165	0	0.137566	21664	cis
ENSG00000240230	COX19	rs12701455	7	1015773	G	A	-0.129323	0.00493163	0	0.997642	34678	cis
ENSG00000240230	COX19	rs10272099	7	977312	C	T	-0.11421	0.00478319	0	0.999934	34678	cis
ENSG00000240230	COX19	rs1416329879	7	1135790	T	TATAC	-0.189775	0.00667187	0	1	38309	cis
ENSG00000240230	COX19	rs10233430	7	1012028	C	T	0.0309314	0.00461343	2.01896e-11	0.505194	34678	cis
ENSG00000240230	COX19	rs10085795	7	1132419	G	A	-0.0521177	0.00443165	0	0.305909	39345	cis
ENSG00000240230	COX19	rs11974176	7	1025933	T	C	-0.0613372	0.0048643	0	0.999102	34678	cis
ENSG00000240230	COX19	rs777536135	7	870887	C	CTTTTTTTTTTTT	0.0866427	0.00663147	0	0.234763	40220	cis
ENSG00000240583	AQP1	rs5883264	7	30915362	G	GC	0.153639	0.00707033	0	0.593126	37080	cis
ENSG00000240583	AQP1	rs2267720	7	30921380	A	G	-0.168094	0.0105154	0	0.990005	38201	cis
ENSG00000240583	AQP1	rs6592965	7	50360284	A	G	0.0466488	0.0045635	0	0.999589	43301	trans
ENSG00000240583	AQP1	rs61054133	7	31191167	TG	T	-0.0390298	0.00524979	1.05027e-13	0.21343	43301	cis
ENSG00000240859		rs78658550	7	160588	A	G	-1.03397	0.013643	0	0.980822	20113	cis
ENSG00000240859		rs3814456	7	149628	G	A	-0.842309	0.0131394	0	1	20964	cis
ENSG00000240859		rs4577908	7	192800	A	G	-0.355674	0.0117727	0	1	22145	cis
ENSG00000240859		rs77607586	7	153293	T	C	0.770021	0.0216091	0	1	19628	cis
ENSG00000240859		rs201147248	7	174999	C	CT	-0.269788	0.0100854	0	1	22145	cis
ENSG00000240859		rs62428638	7	171366	G	A	0.296123	0.0146367	0	0.998476	19999	cis
ENSG00000240859		rs10239158	7	160499	A	G	0.905706	0.0242817	0	0.566336	21305	cis
ENSG00000240859		rs13226163	7	106959	T	G	0.100912	0.0102523	0	0.997151	22145	cis
ENSG00000240889	NDUFB2-AS1	rs3829814	7	140726457	G	A	-0.0514532	0.00893846	8.5933e-09		25602	cis
ENSG00000241127	YAE1	rs71560133	7	39628376	T	TACACAC	0.0405084	0.00504871	1.11022e-15	0.990262	43301	cis
ENSG00000241127	YAE1	rs17171597	7	39571554	C	T	-0.0733876	0.0126328	6.27443e-09	0.115504	35053	cis
ENSG00000241163	LINC00877	rs962760887	7	50336475	C	T	-0.0915387	0.00869256	0	0.295928	26109	trans
ENSG00000241258	CRCP	rs875971	7	66152608	C	T	-0.234518	0.0052704	0	0.904698	39798	cis
ENSG00000241258	CRCP	rs908915	7	66149664	T	G	-0.196247	0.00539463	0	0.281182	42265	cis
ENSG00000241258	CRCP	rs80076587	7	66078715	A	AC	-0.0941484	0.00616421	0	0.998054	39798	cis
ENSG00000241258	CRCP	rs34193460	7	65928123	G	A	0.055526	0.00834147	2.80194e-11	0.216747	42988	cis
ENSG00000241258	CRCP	rs57209573	7	66313056	G	GA	-0.268955	0.00814046	0	1	38525	cis
ENSG00000241258	CRCP	rs66808212	7	66605682	A	AT	0.102989	0.00612856	0	0.974918	42133	cis
ENSG00000241258	CRCP	rs370001115	7	66797321	A	AG	0.28595	0.00992366	0	1	42702	cis
ENSG00000241399	CD302	rs1021683676	7	50337162	G	A	0.0274913	0.0046042	2.35913e-09	0.385272	42265	trans
ENSG00000241468	ATP5MF	rs373814453	7	99447255	C	CTTTCTTTTTTTT	-0.117158	0.00688859	0	1	38898	cis
ENSG00000241468	ATP5MF	rs73403247	7	99491107	A	G	-0.0698635	0.00739149	0	0.851626	38762	cis
ENSG00000241468	ATP5MF	rs75126895	7	99924066	C	T	0.0508785	0.0087504	6.08433e-09	0.985048	35578	cis
ENSG00000241644	INMT	rs4723010	7	30752232	A	G	-0.0698361	0.00861225	4.44089e-16	0.769207	17913	cis
ENSG00000241644	INMT	rs255106	7	30693084	G	C	0.0557256	0.00939956	3.05651e-09	0.52423	16877	cis
ENSG00000241644	INMT	rs4722999	7	30654159	T	C	-0.0489938	0.00956056	2.98206e-07	0.472325	16877	cis
ENSG00000241657	TRBV11-2	rs12537613	7	142394376	C	G	-0.382673	0.0095626	0	0.993121	20368	cis
ENSG00000241657	TRBV11-2	rs2367192	7	142421549	C	T	-0.366127	0.00932999	0	0.870167	21536	cis
ENSG00000241657	TRBV11-2	rs1336388650	7	142371668	T	TA	0.263072	0.0103392	0	0.999713	19057	cis
ENSG00000241657	TRBV11-2	rs4607528	7	142348179	C	T	0.296244	0.00857778	0	0.706709	20655	cis
ENSG00000241657	TRBV11-2	rs1280820696	7	142707334	TTTA	T	-0.115327	0.00867461	0	0.656536	21207	cis
ENSG00000241657	TRBV11-2	rs61449443	7	142901020	CA	C	0.138725	0.0227884	1.14654e-09	0.998002	19477	cis
ENSG00000241657	TRBV11-2	rs1042960	7	142801387	C	T	-0.0912387	0.0107271	0	0.994132	22017	cis
ENSG00000241685	ARPC1A	rs1394035100	7	99364268	CT	C	-0.081147	0.00838724	0	0.999717	39934	cis
ENSG00000241685	ARPC1A	rs78336331	7	99493976	T	C	0.107244	0.0148476	5.08704e-13	0.995328	33922	cis
ENSG00000241764	CBLL1-AS1	rs66560125	7	107729589	A	G	0.628656	0.00509299	0	1	33604	cis
ENSG00000241764	CBLL1-AS1	rs2072063	7	107689989	T	C	0.531659	0.012147	0	0.885849	29741	cis
ENSG00000241764	CBLL1-AS1	rs35034857	7	107728529	A	C	-0.136552	0.00669048	0	0.991619	33343	cis
ENSG00000241764	CBLL1-AS1	rs41280242	7	107791267	C	T	-0.0569682	0.011453	6.55552e-07	0.999256	28426	cis
ENSG00000241764	CBLL1-AS1	rs78605181	7	106965596	A	G	0.0669785	0.0134762	6.69105e-07	0.570697	33514	cis
ENSG00000241764	CBLL1-AS1	rs6961051	7	107793210	A	C	-0.0346631	0.00661483	1.60392e-07	0.812555	33604	cis
ENSG00000241764	CBLL1-AS1	rs7789290	7	15038968	T	G	-0.0835128	0.0144227	7.02263e-09	0.875096	34147	trans
ENSG00000242048		rs7797865	7	151808004	C	T	0.344944	0.0088333	0	1	30485	cis
ENSG00000242048		rs58825093	7	151806462	T	C	-0.244131	0.0090538	0	0.636025	34233	cis
ENSG00000242048		rs11768953	7	151799336	G	T	0.13699	0.0122713	0	0.921177	28766	cis
ENSG00000242110	AMACR	rs2158799	7	28237488	G	C	0.038807	0.00670483	7.12632e-09	0.875936	38748	trans
ENSG00000242258	LINC00996	rs12534489	7	150429684	G	C	0.122524	0.00809112	0	0.331536	22714	cis
ENSG00000242258	LINC00996	rs12534277	7	150435974	G	A	-0.10745	0.00832981	0	0.788621	22714	cis
ENSG00000242258	LINC00996	rs6464063	7	150442614	A	C	0.0392936	0.00834488	2.493e-06	0.999992	23750	cis
ENSG00000242265	PEG10	rs9641133	7	94539664	A	G	0.239621	0.00538895	0	0.223371	40507	cis
ENSG00000242265	PEG10	rs4729137	7	94524972	A	G	0.18806	0.00555882	0	0.999994	40507	cis
ENSG00000242265	PEG10	rs796507353	7	94571870	C	CAA	0.0451057	0.00710486	2.17321e-10	0.55963	40507	cis
ENSG00000242265	PEG10	rs35630789	7	95025835	C	CT	-0.0470258	0.0055473	0	0.0953219	40507	cis
ENSG00000242265	PEG10	rs3763469	7	94392163	C	T	0.074715	0.00678519	0	0.999956	40507	cis
ENSG00000242294	STAG3L5P	rs145010716	7	100351149	CT	C	0.508006	0.0053494	0	0.999244	31058	cis
ENSG00000242294	STAG3L5P	rs762304040	7	100300833	A	C	0.465929	0.00857004	0	1	28912	cis
ENSG00000242474		rs60148989	7	141947	C	CAT	0.967304	0.0216848	0	1	18145	cis
ENSG00000242474		rs79723883	7	151829	G	A	1.01169	0.0285763	0	1	17255	cis
ENSG00000242474		rs56346352	7	165774	G	C	0.37589	0.0197105	0	0.984188	20203	cis
ENSG00000242588		rs10266462	7	128600166	G	A	-0.310317	0.00337401	0	1	35403	cis
ENSG00000242588		7:128512979:C:CTTTTT	7	128512979	CTTTTT	C	0.197318	0.00451103	0	1	34164	cis
ENSG00000242588		rs6946411	7	128588606	G	A	-0.150892	0.00535382	0	1	35403	cis
ENSG00000242588		rs17134888	7	128626261	G	A	-0.0920176	0.00568463	0	1	36307	cis
ENSG00000242798		rs55692370	7	100118062	A	C	-0.0665922	0.0105062	2.3223e-10	0.177852	17423	cis
ENSG00000242802	AP5Z1	rs1233279809	7	4776562	C	CAA	-0.0789512	0.00615525	0	0.999997	34652	cis
ENSG00000242802	AP5Z1	rs1274088352	7	4843911	C	CAA	-0.109448	0.00738949	0	1	38452	cis
ENSG00000242802	AP5Z1	rs7784748	7	4745021	C	T	-0.0236778	0.0026241	0	0.304708	41041	cis
ENSG00000242802	AP5Z1	rs35903023	7	4966747	T	G	0.0430931	0.00726883	3.05752e-09	0.877565	38822	cis
ENSG00000242866	STRC	7:89381334:C:CGTGTGTGT	7	89381330	CGTGTGTGT	C	0.104902	0.0185045	1.43631e-08	0.998089	24048	trans
ENSG00000243056	EIF4EBP3	rs994475356	7	50336881	G	A	-0.0425813	0.00710227	2.02921e-09	0.247415	38633	trans
ENSG00000243273		rs56388170	7	28684757	T	G	-0.0949645	0.00949123	0	0.99998	15702	trans
ENSG00000243273		rs946588154	7	50342615	G	A	0.110379	0.012694	0	0.27378	15702	trans
ENSG00000243302		rs2402923	7	128641202	A	G	0.219651	0.00402713	0	0.421825	22073	cis
ENSG00000243302		rs17134888	7	128626261	G	A	-0.0351108	0.00632875	2.89242e-08	1	22977	cis
ENSG00000243302		rs542568625	7	128718447	AG	A	-0.310385	0.0140708	0	0.879184	18500	cis
ENSG00000243317	STMP1	rs3110823	7	135672728	C	A	-0.46038	0.00454309	0	1	28883	cis
ENSG00000243317	STMP1	rs10279223	7	135658168	T	G	0.185481	0.00434151	0	0.999996	28883	cis
ENSG00000243317	STMP1	rs1487257920	7	135652440	C	CAA	-0.19849	0.00967557	0	0.983512	26237	cis
ENSG00000243317	STMP1	rs4487699	7	135621756	G	A	-0.119798	0.0080121	0	0.289807	28242	cis
ENSG00000243317	STMP1	rs3112356	7	135711283	G	A	-0.0642995	0.00514985	0	0.996244	27099	cis
ENSG00000243317	STMP1	rs74419998	7	135778008	C	A	0.147904	0.0136143	0	0.915292	25222	cis
ENSG00000243317	STMP1	7:136018782:G:GTT	7	136018780	GTT	G	0.0496619	0.00654605	3.28626e-14	0.687416	28883	cis
ENSG00000243335	KCTD7	rs533983883	7	66538468	C	CA	0.283144	0.00467049	0	1	27017	cis
ENSG00000243335	KCTD7	rs34246749	7	65856838	CA	C	0.225185	0.00409254	0	0.993848	28883	cis
ENSG00000243335	KCTD7	rs13223994	7	65785939	A	C	-0.0965139	0.00569597	0	0.99995	23441	cis
ENSG00000243335	KCTD7	rs565306137	7	66606149	A	AT	-0.105051	0.00428286	0	0.158753	27017	cis
ENSG00000243335	KCTD7	7:66235185:A:ATT	7	66235184	ATT	A	0.149982	0.00737304	0	1	27017	cis
ENSG00000243335	KCTD7	rs6958030	7	66992988	C	T	-0.0610934	0.00481546	0	0.999998	27865	cis
ENSG00000243335	KCTD7	rs1289274838	7	66388161	CT	C	-0.270641	0.00880056	0	1	23979	cis
ENSG00000243335	KCTD7	rs6960431	7	64797582	C	T	-0.0956345	0.0080009	0	0.38529	27847	intermediate
ENSG00000243335	KCTD7	rs11289250	7	64743857	C	CA	-0.0740108	0.00447479	0	0.998248	27847	intermediate
ENSG00000243335	KCTD7	rs7805251	7	67551122	C	A	-0.0481299	0.00473188	0	0.156058	27758	cis
ENSG00000243335	KCTD7	rs1357632	7	57318387	G	A	0.0297489	0.00440747	1.4821e-11	0.0509186	28883	trans
ENSG00000243466	IGKV1-5	rs9986997	7	39945142	T	C	0.041905	0.00645815	8.65783e-11	0.120571	22243	trans
ENSG00000243554	CCZ1P1	rs12154422	7	97965269	C	T	0.080087	0.00893183	0	0.287816	19078	cis
ENSG00000243566	UPK3B	rs2110464	7	76508058	T	C	-0.51021	0.00481156	0		40162	cis
ENSG00000243629	LINC00880	rs7809523	7	45851436	C	T	-0.0655687	0.0115927	1.54905e-08		20068	trans
ENSG00000243679		rs6467202	7	128668332	T	C	0.331413	0.00384569	0	0.965202	21224	cis
ENSG00000243679		rs7785264	7	128501584	A	G	-0.189479	0.00431918	0	1	21224	cis
ENSG00000243679		rs17134888	7	128626261	G	A	-0.0968601	0.00667466	0	1	22128	cis
ENSG00000243709	LEFTY1	rs342239	7	106696456	C	T	0.0754819	0.00602128	0	0.154982	39851	trans
ENSG00000243746	EEF1A1P10	rs10261806	7	144835011	A	G	-0.104565	0.00678756	0	0.988965	29787	cis
ENSG00000243746	EEF1A1P10	rs11980724	7	144635271	T	C	-0.128359	0.0167604	1.88738e-14	0.215595	27050	cis
ENSG00000243836	WDR86-AS1	rs12703130	7	151398045	A	G	0.399466	0.00668192	0	1	30853	cis
ENSG00000243836	WDR86-AS1	rs879173047	7	151395494	G	GACACACACACACACACAC	0.389552	0.00662076	0	0.99997	34809	cis
ENSG00000243836	WDR86-AS1	rs6965504	7	151441618	C	T	0.138883	0.0069333	0	1	35845	cis
ENSG00000243836	WDR86-AS1	rs12703133	7	151399235	G	C	0.215124	0.00749015	0	0.8448	30853	cis
ENSG00000243836	WDR86-AS1	rs917613	7	151411325	A	T	-0.0965462	0.00739235	0	0.989267	35845	cis
ENSG00000243836	WDR86-AS1	rs12531614	7	151440921	C	G	0.190937	0.010157	0	0.392772	35845	cis
ENSG00000243836	WDR86-AS1	rs117322003	7	151428752	C	T	-0.113989	0.0231166	8.17937e-07	1	32184	cis
ENSG00000243836	WDR86-AS1	rs10230767	7	151432664	C	T	-0.187208	0.0134713	0	0.500508	30798	cis
ENSG00000244041	LINC01011	rs34210749	7	106727342	C	CT	0.0415342	0.00583521	1.09623e-12	0.225631	36293	trans
ENSG00000244055		rs111347920	7	92521726	T	C	0.196041	0.0185905	0	0.725307	20004	cis
ENSG00000244055		rs77449928	7	92431806	C	CT	0.128594	0.00954207	0	0.98933	19256	cis
ENSG00000244151		rs2303942	7	151078219	A	G	0.133572	0.00813024	0	0.999992	18788	cis
ENSG00000244198	ARHGEF35-AS1	rs1208200	7	144391495	A	G	-0.3428	0.0124032	0	0.999367	18264	cis
ENSG00000244198	ARHGEF35-AS1	rs35531603	7	144076286	TATA	T	-0.152622	0.00945895	0	1	18791	cis
ENSG00000244198	ARHGEF35-AS1	rs17591965	7	144176284	G	A	-0.17352	0.0120381	0	0.421968	16645	cis
ENSG00000244198	ARHGEF35-AS1	rs7788482	7	143733483	G	C	0.17807	0.0151239	0	1	17887	cis
ENSG00000244198	ARHGEF35-AS1	rs12703601	7	144484467	C	T	0.215297	0.0229956	0	1	15271	cis
ENSG00000244198	ARHGEF35-AS1	rs2107374	7	144485541	A	C	-0.215999	0.00989241	0	0.72318	17887	cis
ENSG00000244198	ARHGEF35-AS1	rs7811442	7	143733941	C	T	0.0754731	0.00910913	2.22045e-16	0.325374	17318	cis
ENSG00000244198	ARHGEF35-AS1	rs62498573	7	144847919	T	C	0.144042	0.0170325	0	0.248752	16002	cis
ENSG00000244219	TMEM225B	rs11981478	7	99566327	T	C	-0.308675	0.0166726	0	0.398107	18516	cis
ENSG00000244219	TMEM225B	rs35392648	7	99159216	C	T	0.306934	0.0302589	0	1	17662	cis
ENSG00000244219	TMEM225B	rs113125649	7	99559152	A	AG	-0.111125	0.0234393	2.12701e-06	0.11141	20180	cis
ENSG00000244274	DBNDD2	rs149007767	7	50330658	T	C	-0.103027	0.00830932	0	0.89723	38389	trans
ENSG00000244274	DBNDD2	rs62445350	7	50238591	T	A	0.0807516	0.00605336	0	0.980446	40443	trans
ENSG00000244274	DBNDD2	rs6975767	7	50304878	C	A	-0.056707	0.00594359	0	0.948628	40311	trans
ENSG00000244479	OR2A1-AS1	rs145571254	7	144473926	TA	T	0.184897	0.00797254	0	0.999187	26524	cis
ENSG00000244479	OR2A1-AS1	rs1731332	7	144352141	T	C	0.242561	0.0107034	0	0.99834	23813	cis
ENSG00000244479	OR2A1-AS1	rs12703601	7	144484467	C	T	0.334498	0.01953	0	1	22872	cis
ENSG00000244479	OR2A1-AS1	rs10487624	7	144177097	T	C	0.110101	0.0086657	0	0.56051	26524	cis
ENSG00000244479	OR2A1-AS1	rs77542038	7	144451970	T	C	0.209275	0.0165498	0	1	21667	cis
ENSG00000244479	OR2A1-AS1	rs76313008	7	144068798	T	G	-0.143597	0.0205646	2.89524e-12	0.583797	24900	cis
ENSG00000244479	OR2A1-AS1	rs150169753	7	144075572	A	G	0.215025	0.0149111	0	0.999635	25374	cis
ENSG00000244479	OR2A1-AS1	rs1258904880	7	143904990	C	CTGTGTGTG	0.155303	0.0167167	0	0.999999	25620	cis
ENSG00000244479	OR2A1-AS1	rs13230714	7	144477198	G	T	0.0593195	0.00895289	3.4553e-11	0.944858	26392	cis
ENSG00000244479	OR2A1-AS1	rs78603442	7	143740475	T	C	-0.094212	0.0160441	4.304e-09	0.518258	24711	cis
ENSG00000244480		rs2709790	7	30562938	G	A	-0.188402	0.00782922	0	0.330215	21955	cis
ENSG00000244480		rs75855065	7	30622471	C	T	-0.4286	0.0153822	0	0.314414	19950	cis
ENSG00000244480		rs7384320	7	30638670	T	G	-0.0554747	0.0065312	0	0.643633	21955	cis
ENSG00000244480		rs38457	7	30538398	T	G	0.0972006	0.0113257	0	0.991603	21955	cis
ENSG00000244480		rs117764329	7	30524421	T	C	0.410188	0.0191642	0	0.982189	19005	cis
ENSG00000244480		rs7792821	7	30439570	G	C	0.168201	0.0173062	0	0.999004	18606	cis
ENSG00000244482	LILRA6	rs1021683676	7	50337162	G	A	0.0343888	0.00502141	7.46692e-12	0.229996	38549	trans
ENSG00000244556	ODCP	rs12537496	7	129072814	A	G	-0.131399	0.0130331	0	0.674843	12662	cis
ENSG00000244556	ODCP	rs34186175	7	129051357	C	CT	-0.125017	0.0126281	0	0.34041	13698	cis
ENSG00000244560		rs760516254	7	149242352	CAA	C	0.469281	0.00809308	0	0.976295	28597	cis
ENSG00000244560		rs1309337498	7	149232215	A	ATT	0.176518	0.006727	0	1	30579	cis
ENSG00000244560		rs13226967	7	149279807	T	A	0.192183	0.00775658	0	0.589279	30478	cis
ENSG00000244560		rs71529693	7	149228756	A	AAG	0.0657154	0.00482675	0	0.957321	32363	cis
ENSG00000244560		rs141240216	7	149262181	A	C	0.29273	0.0120766	0	0.862543	28477	cis
ENSG00000244560		rs7790005	7	149310905	G	A	-0.139374	0.00470199	0	0.999973	32363	cis
ENSG00000244617	ASPRV1	rs1052988407	7	50339014	C	T	0.0478012	0.00636365	5.83977e-14	0.243523	41039	trans
ENSG00000244617	ASPRV1	rs747909566	7	139126156	A	AACACACAC	0.0328582	0.0054825	2.05649e-09	0.325273	42265	trans
ENSG00000244617	ASPRV1	rs445	7	92779056	T	C	-0.0359209	0.00643805	2.41265e-08	0.961531	39561	trans
ENSG00000244617	ASPRV1	rs42031	7	92608082	T	A	0.0235071	0.00514682	4.9404e-06	0.275191	42265	trans
ENSG00000244701		rs2269984	7	141662893	T	A	0.208754	0.00756081	0	1	19392	cis
ENSG00000244701		rs12530637	7	141783790	A	G	0.0449507	0.00659872	9.62319e-12	0.920648	19131	cis
ENSG00000244701		rs2286150	7	141664912	A	G	-0.123411	0.00939963	0	0.0552622	18823	cis
ENSG00000244731	C4A	rs6592965	7	50360284	A	G	-0.0573679	0.00900782	1.90665e-10	0.986831	20186	trans
ENSG00000245105	A2M-AS1	rs638873	7	64310857	T	C	0.133044	0.00781171	0	0.979175	22604	trans
ENSG00000245680	ZNF585B	rs2345663	7	5794456	C	T	-0.0538403	0.00947538	1.33035e-08	0.895639	34013	trans
ENSG00000245910	SNHG6	rs59356360	7	140472439	T	A	0.0217425	0.00344844	2.88135e-10	0.777919	32430	trans
ENSG00000247596	TWF2	rs946588154	7	50342615	G	A	-0.0270397	0.00359694	5.59552e-14	0.489965	39539	trans
ENSG00000247596	TWF2	rs2686803	7	48078497	C	T	0.0146038	0.00238627	9.36233e-10	0.0868029	40443	trans
ENSG00000247627	MTND4P12	rs2304693	7	45109068	A	G	-0.152225	0.0110986	0	0.741937	17310	trans
ENSG00000248309	MEF2C-AS1	rs56388170	7	28684757	T	G	0.0470436	0.00793568	3.06444e-09	0.852682	26881	trans
ENSG00000248455	LINC02217	rs56388170	7	28684757	T	G	-0.0675586	0.00895298	4.4853e-14	0.999956	15808	trans
ENSG00000248527	MTATP6P1	rs2304693	7	45109068	A	G	-0.144815	0.0078038	0	0.843395	21964	trans
ENSG00000248527	MTATP6P1	rs1338262690	7	45096873	A	ATT	0.0698991	0.00742773	0	0.421406	22225	trans
ENSG00000248712	CCDC153	rs56388170	7	28684757	T	G	-0.0734328	0.00566984	0	1	42699	trans
ENSG00000248712	CCDC153	rs13227497	7	6635227	A	T	0.0637776	0.00804463	2.22045e-15	0.997927	38983	trans
ENSG00000248791		rs149007767	7	50330658	T	C	-0.0706796	0.0114418	6.52071e-10	0.268231	19475	trans
ENSG00000249138	SLED1	rs41348	7	28677231	G	A	-0.0298568	0.00544866	4.26152e-08	0.384436	28048	trans
ENSG00000249173	LINC01093	rs1021683676	7	50337162	G	A	-0.11435	0.0134098	0	0.446221	15640	trans
ENSG00000249173	LINC01093	rs3812367	7	29256278	G	A	-0.0577902	0.0105544	4.36337e-08	0.484027	16676	trans
ENSG00000249662	LINC02218	rs56388170	7	28684757	T	G	0.152566	0.006389	0	1	37360	trans
ENSG00000249662	LINC02218	rs946588154	7	50342615	G	A	-0.17046	0.00845371	0	0.981193	36588	trans
ENSG00000249662	LINC02218	rs57123607	7	28677413	T	C	0.102843	0.00617987	0	0.447045	37492	trans
ENSG00000249662	LINC02218	rs17133733	7	50210758	C	T	-0.0444435	0.0067733	5.3241e-11	0.351722	37492	trans
ENSG00000249662	LINC02218	rs62485931	7	139118839	T	C	0.040826	0.00745111	4.273e-08		36456	trans
ENSG00000249978	TRGV7	rs62443340	7	38221616	C	A	-0.381497	0.00989345	0	0.726968	23000	cis
ENSG00000249978	TRGV7	rs117857144	7	38243017	A	G	-0.384856	0.01964	0	0.992158	18786	cis
ENSG00000249978	TRGV7	rs10240848	7	38367276	C	T	0.108036	0.00665061	0	0.449547	23261	cis
ENSG00000249978	TRGV7	rs2240854	7	38335395	T	C	-0.124092	0.0181468	8.01781e-12	0.999989	21092	cis
ENSG00000249978	TRGV7	rs2002761	7	38363944	G	A	-0.0684377	0.00713648	0	0.816448	23261	cis
ENSG00000249978	TRGV7	rs10807896	7	38334690	A	G	-0.0432571	0.00691873	4.04779e-10	0.918751	23154	cis
ENSG00000249978	TRGV7	rs6978770	7	38231943	G	A	-0.0665485	0.0107935	7.02114e-10	0.981907	23129	cis
ENSG00000249978	TRGV7	rs56369268	7	38334988	A	G	-0.0749368	0.00849103	0	0.989586	23129	cis
ENSG00000249978	TRGV7	rs9785016	7	38334278	A	G	0.0873191	0.00771364	0	0.993729	23261	cis
ENSG00000249978	TRGV7	rs56228793	7	38226469	C	A	0.113541	0.00841973	0	0.242087	23261	cis
ENSG00000249992	TMEM158	rs6592965	7	50360284	A	G	-0.0513887	0.00464798	0	0.501761	42701	trans
ENSG00000249992	TMEM158	rs342252	7	106705984	A	G	-0.0291034	0.00484211	1.84974e-09	0.0557202	41096	trans
ENSG00000250274		rs886751	7	28843532	C	T	0.0759607	0.0112223	1.29905e-11		34653	trans
ENSG00000250303	LINC02762	rs4722643	7	26804611	T	C	0.0465844	0.00807919	8.11893e-09	0.065084	27013	trans
ENSG00000250312	ZNF718	rs7801498	7	102449148	A	G	0.0380766	0.00712941	9.25478e-08	0.530215	37135	trans
ENSG00000250334	LINC00989	rs342292	7	106730198	G	C	0.0383864	0.00575064	2.46982e-11	0.131628	22145	trans
ENSG00000250361	GYPB	rs4316067	7	33041902	G	A	-0.0389087	0.00552664	1.91958e-12	0.623465	24888	trans
ENSG00000250510	GPR162	rs56388170	7	28684757	T	G	0.0924156	0.00559922	0	1	43169	trans
ENSG00000250510	GPR162	rs994475356	7	50336881	G	A	-0.0788531	0.00755127	0	0.56722	42397	trans
ENSG00000250548	LINC01303	rs1021683676	7	50337162	G	A	-0.080908	0.0110521	2.46914e-13	0.762072	22714	trans
ENSG00000250548	LINC01303	rs7780383	7	75833256	G	A	-0.0862987	0.0134803	1.53501e-10	0.123433	20568	trans
ENSG00000250548	LINC01303	rs17664743	7	50214301	A	G	-0.0456533	0.00871005	1.59316e-07	0.276177	23750	trans
ENSG00000250616	YPEL3-DT	rs56388170	7	28684757	T	G	0.0801434	0.00802635	0	0.999994	19475	trans
ENSG00000251179	TMEM92-AS1	rs1021683676	7	50337162	G	A	-0.238398	0.0128421	0	0.563734	18211	trans
ENSG00000251259		rs962760887	7	50336475	C	T	0.0939799	0.00893372	0	0.441015	22357	trans
ENSG00000251442	LINC01094	rs1021683676	7	50337162	G	A	-0.162929	0.0086785	0	0.969231	36437	trans
ENSG00000251442	LINC01094	rs12718598	7	50360747	C	T	-0.0621607	0.0055505	0	0.815865	37473	trans
ENSG00000251442	LINC01094	rs56388170	7	28684757	T	G	0.0590404	0.00651112	0	0.999999	37341	trans
ENSG00000251442	LINC01094	rs62482199	7	100370748	T	C	-0.0637154	0.0105953	1.81517e-09	0.250856	33578	trans
ENSG00000251578	TRBV21-1	rs3114487	7	142785078	C	T	-0.115165	0.00841034	0	0.249651	21656	cis
ENSG00000251578	TRBV21-1	rs4726571	7	142716955	A	G	0.0875758	0.0083068	0	0.10948	21656	cis
ENSG00000253276	CCDC71L	rs2519687	7	106341542	A	G	-0.102182	0.00606238	0	1	40443	cis
ENSG00000253276	CCDC71L	rs342259	7	106711006	T	C	0.0480351	0.00484377	0	0.155496	38838	cis
ENSG00000253276	CCDC71L	rs7795650	7	106461172	C	G	-0.0422968	0.00467785	0	0.0905321	40311	cis
ENSG00000253276	CCDC71L	rs56388170	7	28684757	T	G	-0.0475032	0.00523654	0	0.999739	40311	trans
ENSG00000253276	CCDC71L	rs994475356	7	50336881	G	A	0.0466434	0.00697645	2.29603e-11	0.40585	39539	trans
ENSG00000253276	CCDC71L	rs11769860	7	106422010	T	C	-0.0646637	0.00779076	0	0.11633	39085	cis
ENSG00000253276	CCDC71L	rs77612608	7	106649187	C	G	-0.0801704	0.0129769	6.49467e-10	0.261598	36811	cis
ENSG00000253291	TRBV7-7	rs4726558	7	142676450	T	C	-0.0637582	0.0108426	4.09425e-09	0.0281211	15319	cis
ENSG00000253293	HOXA10	rs2301720	7	27156450	C	A	0.202234	0.0100358	0	0.989899	38297	cis
ENSG00000253293	HOXA10	rs11773804	7	27167069	G	T	0.121305	0.00728793	0	0.90613	38297	cis
ENSG00000253293	HOXA10	rs6461964	7	26736083	C	T	-0.0421562	0.00685858	7.92159e-10	0.134469	39333	cis
ENSG00000253293	HOXA10	rs11185602	7	50259481	G	A	0.0406774	0.0071975	1.58965e-08	0.385323	39201	trans
ENSG00000253293	HOXA10	rs200326150	7	26402689	A	AAAT	0.0324983	0.0071422	5.35992e-06	0.33631	39333	cis
ENSG00000253409	TRBV7-4	rs62476761	7	142254936	G	A	0.0725122	0.0105462	6.16907e-12	0.600089	15685	cis
ENSG00000253409	TRBV7-4	rs60096066	7	142734441	T	G	0.100795	0.0112084	0	0.967299	16703	cis
ENSG00000253409	TRBV7-4	rs76286691	7	142265136	T	C	-0.201768	0.0364508	3.10614e-08	0.999988	13636	cis
ENSG00000253409	TRBV7-4	rs202230778	7	142123171	CT	C	-0.248476	0.0375124	3.49971e-11	0.998586	13698	cis
ENSG00000253552	HOXA-AS2	rs774267	7	26923895	C	T	0.521012	0.00580185	0	1	36211	cis
ENSG00000253552	HOXA-AS2	rs10267442	7	27046254	T	C	0.489735	0.00608326	0	0.884423	35175	cis
ENSG00000253552	HOXA-AS2	rs799234	7	27034112	C	T	0.214559	0.00699512	0	1	34054	cis
ENSG00000253616		rs56388170	7	28684757	T	G	0.0462504	0.00739798	4.05878e-10	0.884973	22659	trans
ENSG00000253729	PRKDC	rs56388170	7	28684757	T	G	-0.0360652	0.00400126	0	0.996333	39159	trans
ENSG00000253729	PRKDC	rs149007767	7	50330658	T	C	-0.0450595	0.00552012	2.22045e-16	0.468585	37237	trans
ENSG00000253729	PRKDC	rs1358062	7	149086651	C	T	-0.0230226	0.00394679	5.43597e-09	0.0234068	38255	trans
ENSG00000253882		rs61482968	7	143728680	G	T	-0.476103	0.011707	0	0.87134	22145	cis
ENSG00000253882		rs7788482	7	143733483	G	C	-0.475931	0.0131576	0	1	22714	cis
ENSG00000253882		rs142414025	7	143561796	T	C	-0.375369	0.0241201	0	1	20557	cis
ENSG00000253882		rs368170545	7	143811470	G	A	0.304281	0.0310039	0	0.881884	19642	cis
ENSG00000253882		rs80254246	7	143524963	T	C	-0.216552	0.0188306	0	1	22726	cis
ENSG00000253986		rs6592965	7	50360284	A	G	-0.0822101	0.00786712	0	0.999955	15127	trans
ENSG00000254703	SENCR	rs994475356	7	50336881	G	A	-0.0456817	0.00824428	3.00715e-08	0.389139	22846	trans
ENSG00000254788	CKLF-CMTM1	rs56388170	7	28684757	T	G	-0.0382596	0.00677535	1.63392e-08	0.98286	17951	trans
ENSG00000254789		rs56388170	7	28684757	T	G	-0.0710721	0.00825474	0	0.999994	22659	trans
ENSG00000254789		rs2158799	7	28237488	G	C	-0.0565719	0.0079319	9.87876e-13	0.960293	21096	trans
ENSG00000254810		rs342287	7	106724921	C	T	0.070726	0.0111452	2.21193e-10	0.295221	15621	trans
ENSG00000254952	LINC02705	rs11972903	7	64665066	A	G	-0.0474819	0.0082527	8.74123e-09	0.0354978	17760	trans
ENSG00000254986	DPP3	rs12112877	7	107300879	C	T	0.0423313	0.00424639	0	0.182016	39471	trans
ENSG00000255150	EID3	rs1128226	7	21902051	C	A	-0.0369918	0.00529226	2.75291e-12	0.989455	40443	trans
ENSG00000255198	SNHG9	7:140024755:C:T	7	140024755	T	C	0.0585773	0.00617196	0	0.328315	37766	trans
ENSG00000255198	SNHG9	rs61463449	7	140072145	G	A	0.044006	0.00829108	1.11057e-07	0.444689	35587	trans
ENSG00000255398	HCAR3	rs56388170	7	28684757	T	G	-0.0683206	0.00461249	0	1	40311	trans
ENSG00000255398	HCAR3	rs899388288	7	50337788	A	G	0.0825593	0.00629329	0	0.98203	39407	trans
ENSG00000255569	TRAV1-1	rs7807281	7	155105955	T	G	0.0493637	0.00781379	2.65815e-10	0.451562	35761	trans
ENSG00000255760	LINC02422	rs7798727	7	149105940	A	T	-0.0542181	0.00887174	9.88053e-10		22225	trans
ENSG00000255801		rs812337	7	64314206	T	G	0.159805	0.00725943	0	0.229398	20888	trans
ENSG00000255801		rs445	7	92779056	T	C	-0.0698008	0.0119496	5.18113e-09	0.661269	18184	trans
ENSG00000255801		rs144991532	7	99452167	A	G	-0.179658	0.0305249	3.96564e-09		17656	trans
ENSG00000255833	TIFAB	rs876037	7	50269096	A	T	-0.0374965	0.00619046	1.38554e-09	0.204068	42168	trans
ENSG00000255833	TIFAB	rs1722361	7	148955552	C	G	0.037735	0.0067427	2.1882e-08	0.2079	41132	trans
ENSG00000256128	LINC00944	rs35344699	7	64589723	TTTG	T	-0.0410165	0.00567889	5.10036e-13	0.104214	39160	trans
ENSG00000256235	SMIM3	rs342293	7	106731773	G	C	-0.0422838	0.00555418	2.68674e-14	0.103106	18127	trans
ENSG00000256433		rs946588154	7	50342615	G	A	-0.114771	0.0103189	0	0.749869	21887	trans
ENSG00000256433		rs56388170	7	28684757	T	G	0.0483374	0.00776138	4.72596e-10	0.905642	22659	trans
ENSG00000256574	OR13A1	rs370233058	7	39964587	AT	A	0.116782	0.00717622	0	0.0601506	38042	trans
ENSG00000256594		rs71077627	7	70187775	CTTT	C	-0.0336341	0.00591932	1.33055e-08	0.0488019	36652	trans
ENSG00000256720	BTG1P1	rs61085076	7	64484988	G	GT	-0.0378669	0.00682937	2.9443e-08	0.242462	23141	trans
ENSG00000256751	PLBD1-AS1	rs946588154	7	50342615	G	A	-0.0596711	0.0106555	2.14314e-08	0.419949	17508	trans
ENSG00000257093	DENND11	rs2269984	7	141662893	T	A	0.0925922	0.00298464	0	1	41201	cis
ENSG00000257093	DENND11	rs57073116	7	141674315	A	AG	0.0469011	0.00247686	0	1	41201	cis
ENSG00000257093	DENND11	rs35546169	7	141575687	G	C	-0.0915457	0.0072173	0	0.878494	37953	cis
ENSG00000257093	DENND11	rs768055	7	141713251	A	C	-0.0225896	0.00249022	0	0.999934	40632	cis
ENSG00000257093	DENND11	rs3800990	7	141837741	G	A	-0.026332	0.00290577	0	0.0330946	42105	cis
ENSG00000257093	DENND11	HGSV_117898	7	142065651	<DEL>	C	0.0221702	0.00367442	1.60287e-09	0.641769	33929	cis
ENSG00000257275		rs116968179	7	50149587	A	G	-0.155031	0.0245827	2.8544e-10		18550	trans
ENSG00000257335	MGAM	rs7797154	7	142097710	G	A	0.20156	0.00454888	0	0.600788	38407	cis
ENSG00000257335	MGAM	rs62479368	7	142096564	G	A	-0.0349861	0.00360486	0	0.766821	39436	cis
ENSG00000257335	MGAM	rs28429916	7	142108259	G	A	0.0721702	0.00390526	0	1	37998	cis
ENSG00000257335	MGAM	HGSV_117898	7	142065651	<DEL>	C	0.0861381	0.00480808	0	0.782809	34135	cis
ENSG00000257335	MGAM	rs73153998	7	142097107	A	T	0.118594	0.00591262	0	1	35225	cis
ENSG00000257335	MGAM	rs4132774	7	142036998	C	T	-0.032815	0.00355452	0	1	41293	cis
ENSG00000257335	MGAM	rs56388170	7	28684757	T	G	-0.042782	0.0034587	0	1	42311	trans
ENSG00000257335	MGAM	rs1021683676	7	50337162	G	A	-0.0524786	0.0046285	0	0.508662	41407	trans
ENSG00000257335	MGAM	rs57679552	7	141977669	G	GGTTT	-0.0264585	0.00380312	3.475e-12	0.84813	38214	cis
ENSG00000257335	MGAM	rs78853076	7	141452496	T	C	-0.0550418	0.00949516	6.75829e-09	0.415917	34289	cis
ENSG00000257743	MGAM2	rs7807614	7	142096248	C	G	0.366104	0.00573136	0	0.975442	33456	cis
ENSG00000257743	MGAM2	rs35767904	7	142107583	G	GT	-0.132569	0.00493337	0	1	33456	cis
ENSG00000257743	MGAM2	rs112261033	7	142099291	G	C	-0.206674	0.00445695	0	0.530883	34485	cis
ENSG00000257743	MGAM2	rs4593441	7	142113214	T	C	0.194453	0.00522607	0	1	37492	cis
ENSG00000257743	MGAM2	HGSV_117898	7	142065651	<DEL>	C	-0.137286	0.00600692	0	0.539867	31772	cis
ENSG00000257743	MGAM2	rs10244841	7	142107596	T	C	0.135158	0.00795354	0	0.998436	32573	cis
ENSG00000257743	MGAM2	rs946588154	7	50342615	G	A	-0.038588	0.00587373	5.04552e-11	0.405563	36588	trans
ENSG00000257923	CUX1	rs803083	7	102276111	C	T	-0.119314	0.00375211	0	0.351952	39345	cis
ENSG00000257923	CUX1	rs12670631	7	101796844	T	C	0.0974175	0.00514309	0	1	42004	cis
ENSG00000257923	CUX1	rs712842	7	102297475	A	G	-0.107825	0.00365385	0	0.999737	39345	cis
ENSG00000257923	CUX1	rs6964868	7	101733183	A	G	-0.044303	0.00390207	0	0.246615	42265	cis
ENSG00000258227	CLEC5A	rs35641596	7	141879256	G	GT	0.270837	0.00581234	0	0.964592	42265	cis
ENSG00000258227	CLEC5A	rs6962383	7	141961650	C	A	0.259044	0.00589529	0	0.995034	43301	cis
ENSG00000258227	CLEC5A	rs62479374	7	142103619	G	A	0.301292	0.00636331	0	0.716805	40294	cis
ENSG00000258227	CLEC5A	rs11766136	7	141772778	A	T	0.191579	0.00559379	0	0.1292	42265	cis
ENSG00000258227	CLEC5A	rs946588154	7	50342615	G	A	-0.185547	0.0079855	0	0.99978	42397	trans
ENSG00000258227	CLEC5A	rs73525953	7	141933376	A	T	0.342294	0.0136698	0	0.829732	41842	cis
ENSG00000258227	CLEC5A	rs1285897	7	141900396	A	G	-0.057912	0.00703643	2.22045e-16	0.997829	42265	cis
ENSG00000258227	CLEC5A	rs28526387	7	142117940	C	T	0.264043	0.00658269	0	0.474048	43301	cis
ENSG00000258227	CLEC5A	HGSV_117898	7	142065651	<DEL>	C	0.349558	0.00868383	0	0.863265	34993	cis
ENSG00000258227	CLEC5A	rs145528724	7	141956031	AAAT	A	0.184641	0.0191761	0	0.14129	36636	cis
ENSG00000258227	CLEC5A	rs62445350	7	50238591	T	A	0.0357773	0.00605403	3.42822e-09	0.301878	43301	trans
ENSG00000258227	CLEC5A	rs141725912	7	141363372	G	A	-0.144092	0.0213705	1.55604e-11	0.541065	37553	cis
ENSG00000258738	BAZ1A-AS1	rs946588154	7	50342615	G	A	0.0887504	0.00902423	0	0.41315	18703	trans
ENSG00000258819	LINC02289	rs946588154	7	50342615	G	A	-0.130524	0.00842471	0	0.547784	36318	trans
ENSG00000258819	LINC02289	rs56388170	7	28684757	T	G	0.0551041	0.00635533	0	0.996199	37090	trans
ENSG00000258819	LINC02289	rs10229670	7	50289509	C	T	-0.0377122	0.00607599	5.40892e-10	0.179451	35438	trans
ENSG00000258819	LINC02289	rs445	7	92779056	T	C	-0.0535897	0.00890227	1.74657e-09	0.94966	33482	trans
ENSG00000258819	LINC02289	rs7777365	7	50320794	C	A	0.0468398	0.00560543	0	0.441892	37222	trans
ENSG00000258944		rs144916970	7	71298299	T	C	-0.125344	0.0237315	1.27956e-07	0.979529	18667	trans
ENSG00000259182		rs1021683676	7	50337162	G	A	-0.12532	0.0106683	0	0.934792	23871	trans
ENSG00000259248	USP3-AS1	rs77373302	7	48830775	G	C	0.114344	0.0202544	1.64817e-08	0.993079	21082	trans
ENSG00000259332	ST20-MTHFS	rs56388170	7	28684757	T	G	0.0880627	0.00774531	0	0.993103	19439	trans
ENSG00000259483		rs342290	7	106727158	C	A	0.0572509	0.00847721	1.44309e-11	0.10793	20585	trans
ENSG00000259674		rs876037	7	50269096	A	T	-0.0530268	0.00971187	4.76148e-08	0.15164	18145	trans
ENSG00000259826	CDK13-DT	rs1293868393	7	39939875	A	AT	0.0834492	0.0125058	2.50899e-11	0.10822	22225	cis
ENSG00000259881		rs10251980	7	50327041	A	G	-0.0831788	0.0127092	5.95799e-11	0.29132	15634	trans
ENSG00000260070		rs11773170	7	36298805	T	C	-0.25108	0.0087495	0	0.886717	15233	cis
ENSG00000260228		rs946588154	7	50342615	G	A	0.0693209	0.0124354	2.48303e-08	0.609447	22846	trans
ENSG00000260231	KDM7A-DT	rs73160864	7	140224017	A	C	-0.729558	0.0108782	0	1	20287	cis
ENSG00000260231	KDM7A-DT	rs199602131	7	140126464	T	A	-0.1024	0.00626287	0	0.643954	23750	cis
ENSG00000260231	KDM7A-DT	rs7791290	7	140229059	A	G	-0.107947	0.0079451	0	0.431364	22714	cis
ENSG00000260231	KDM7A-DT	rs34543231	7	140266367	TA	T	0.0472196	0.00636299	1.16351e-13	0.581004	21685	cis
ENSG00000260231	KDM7A-DT	rs13242335	7	140220609	T	C	0.132353	0.0105	0	0.561525	21685	cis
ENSG00000260231	KDM7A-DT	rs11761121	7	140305335	A	T	-0.0877678	0.00566755	0	0.412012	23750	cis
ENSG00000260231	KDM7A-DT	rs62491457	7	140185490	G	A	0.0924879	0.0110878	0	0.0938263	20568	cis
ENSG00000260549	MT1L	rs6976036	7	50361744	C	T	-0.0847997	0.009849	0	0.688183	16139	trans
ENSG00000260661		rs342296	7	106732457	A	G	0.0974945	0.00962507	0	0.27706	16396	trans
ENSG00000260793		rs11768464	7	39933052	C	T	-0.0358062	0.00611533	4.76601e-09		23129	trans
ENSG00000260903	XKR7	rs962760887	7	50336475	C	T	0.0802824	0.0117369	7.91034e-12	0.74739	24559	trans
ENSG00000260916	CCPG1	rs56388170	7	28684757	T	G	-0.0254574	0.00267266	0	0.999995	40581	trans
ENSG00000260916	CCPG1	rs1021683676	7	50337162	G	A	0.0201292	0.00356948	1.70776e-08	0.273361	39677	trans
ENSG00000260979	USP7-AS1	rs706027	7	16660352	T	A	0.0404096	0.00546086	1.36335e-13	0.606444	23261	trans
ENSG00000260997		HGSV_108841	7	44960875	<DEL>	G	0.969881	0.0102227	0	1	20839	cis
ENSG00000260997		rs111979067	7	45079916	G	A	0.771274	0.00922308	0	0.645074	20839	cis
ENSG00000260997		rs76519490	7	45120977	C	T	0.858731	0.0205991	0	0.999929	18676	cis
ENSG00000260997		rs10274554	7	44974053	C	T	-0.0672993	0.00730406	0	0.999905	21656	cis
ENSG00000260997		rs10264280	7	45080854	T	C	0.148337	0.00639062	0	0.999531	22225	cis
ENSG00000260997		rs2877301	7	44955728	T	C	0.181224	0.00671308	0	0.978587	21656	cis
ENSG00000260997		rs143790473	7	44962004	G	GGGGCTGAGGGAGGCAGA	-0.21642	0.00902085	0	1	21549	cis
ENSG00000260997		rs1898965	7	45096282	T	C	-0.152702	0.00843776	0	0.996246	22225	cis
ENSG00000260997		rs6463254	7	44928230	G	A	-0.104264	0.00910798	0	0.135144	22118	cis
ENSG00000260997		rs1391992895	7	44943751	TA	T	-0.113275	0.0129147	0	0.342201	21395	cis
ENSG00000261019		rs647117	7	42911916	A	G	0.135682	0.0089435	0	0.999979	31169	cis
ENSG00000261040	WFDC21P	rs139761980	7	99641346	G	A	-0.167657	0.028987	7.30048e-09	0.142199	25761	trans
ENSG00000261115	TMEM178B	rs491554	7	141076814	A	G	0.342244	0.00924984	0	0.355315	20995	cis
ENSG00000261115	TMEM178B	rs1326422336	7	140871239	C	CA	-0.292156	0.012475	0	0.21416	20995	cis
ENSG00000261211		rs962760887	7	50336475	C	T	-0.154943	0.0119826	0	0.444674	21767	trans
ENSG00000261226		rs946588154	7	50342615	G	A	-0.0680919	0.0114702	2.91336e-09	0.404705	21617	trans
ENSG00000261229		rs56388170	7	28684757	T	G	0.0650173	0.00907387	7.76046e-13	0.984839	21743	trans
ENSG00000261269		rs994475356	7	50336881	G	A	-0.092543	0.0100862	0	0.619944	29830	trans
ENSG00000261269		rs4917014	7	50266267	G	T	0.0544217	0.00706615	1.33227e-14	0.354859	29830	trans
ENSG00000261308	FIGNL2	rs4727091	7	149570613	A	G	0.0571382	0.00926463	6.94454e-10	0.0607363	21644	trans
ENSG00000261455	LINC01003	rs35584795	7	152455154	C	CT	-0.262692	0.00636901	0	0.977848	31371	cis
ENSG00000261455	LINC01003	rs12533279	7	152306542	G	A	0.181493	0.00795021	0	1	35896	cis
ENSG00000261455	LINC01003	rs1476073419	7	152153731	T	TA	0.106908	0.0101713	0	1	33400	cis
ENSG00000261455	LINC01003	rs1253636509	7	152443156	T	TA	0.140257	0.00777628	0	0.999765	33047	cis
ENSG00000261455	LINC01003	rs56872691	7	152470439	T	G	0.0980497	0.00783117	0	0.685817	31940	cis
ENSG00000261455	LINC01003	rs4726163	7	152504181	T	C	0.0767767	0.0062024	0	0.838755	33063	cis
ENSG00000261455	LINC01003	rs201395203	7	152017038	CA	C	-0.149935	0.00580124	0	0.994598	35896	cis
ENSG00000261455	LINC01003	rs11770440	7	152005074	T	C	-0.0982225	0.00585733	0	0.578286	36932	cis
ENSG00000261888		rs4716538	7	155702494	C	T	-0.104654	0.0168836	5.69931e-10	0.0376522	21834	trans
ENSG00000261888		rs71536007	7	155760631	C	T	0.0553862	0.00932266	2.8324e-09	0.057434	21656	trans
ENSG00000262246	CORO7	rs962760887	7	50336475	C	T	0.0361254	0.00420977	0	0.216324	38681	trans
ENSG00000262332		rs1021683676	7	50337162	G	A	-0.0869338	0.0121385	7.9603e-13	0.372103	14600	trans
ENSG00000262370		rs56388170	7	28684757	T	G	0.0379858	0.00617195	7.52727e-10	0.699961	23129	trans
ENSG00000263001	GTF2I	rs794364	7	75501270	G	A	-0.199078	0.00590422	0	0.808466	14130	cis
ENSG00000263001	GTF2I	rs794368	7	75556681	G	A	-0.0792773	0.00586528	0	0.782609	13355	cis
ENSG00000263001	GTF2I	rs810367	7	74730526	A	G	-0.230131	0.00731573	0	1	13248	cis
ENSG00000263001	GTF2I	rs35005436	7	74720592	T	C	-0.261758	0.00803936	0	1	12418	cis
ENSG00000263001	GTF2I	rs781799708	7	75497606	ATG	A	0.105804	0.00944589	0	0.99904	12679	cis
ENSG00000263001	GTF2I	rs398003	7	75422085	C	T	0.147303	0.00965606	0	1	12373	cis
ENSG00000263327	TAPT1-AS1	7:40189398:C:CTTTTTTTT	7	40189398	CTTTTTTTT	C	0.0377724	0.00548839	5.89195e-12	0.0490836	36485	trans
ENSG00000263417	GTSCR1	rs61085076	7	64484988	G	GT	-0.0519864	0.00699229	1.04805e-13	0.487942	36559	trans
ENSG00000263417	GTSCR1	rs148981077	7	102472779	T	C	0.149038	0.0223726	2.70779e-11		22748	trans
ENSG00000263766	KPNB1-DT	rs1021683676	7	50337162	G	A	-0.0735485	0.00949879	9.76996e-15	0.373369	22225	trans
ENSG00000264112		rs962760887	7	50336475	C	T	0.0361927	0.0051473	2.04459e-12	0.889639	32495	trans
ENSG00000264364	DYNLL2	rs6592965	7	50360284	A	G	0.0241176	0.00433329	2.61169e-08	0.670222	26295	trans
ENSG00000264745	TTC39C-AS1	rs849135	7	28156794	A	G	-0.0482641	0.008557	1.69744e-08	0.139444	20548	trans
ENSG00000265479	DTX2P1-UPK3BP1-PMS2P11	rs3972514	7	77050062	ACT	A	-0.0475001	0.0100754	2.42344e-06	0.997048	17200	cis
ENSG00000265479	DTX2P1-UPK3BP1-PMS2P11	rs2430258	7	77003284	G	C	-0.174045	0.0100789	0	1	18104	cis
ENSG00000265479	DTX2P1-UPK3BP1-PMS2P11	rs10278476	7	77008124	A	G	-0.162724	0.00765568	0	0.999117	18236	cis
ENSG00000265479	DTX2P1-UPK3BP1-PMS2P11	rs71220972	7	76972311	CT	C	-0.240212	0.00887074	0	1	17200	cis
ENSG00000265479	DTX2P1-UPK3BP1-PMS2P11	rs6979487	7	76502328	G	A	0.0465021	0.00804547	7.47393e-09	0.616278	16524	cis
ENSG00000265479	DTX2P1-UPK3BP1-PMS2P11	rs2539638	7	76982034	G	A	0.280189	0.00825244	0	0.295461	15525	cis
ENSG00000265479	DTX2P1-UPK3BP1-PMS2P11	rs4729144	7	77087354	C	T	0.100198	0.00814034	0	0.999879	16631	cis
ENSG00000265479	DTX2P1-UPK3BP1-PMS2P11	rs74754384	7	76030303	A	G	0.208372	0.0247995	0	0.498616	16181	cis
ENSG00000265531	FCGR1CP	rs1021683676	7	50337162	G	A	-0.128563	0.0123217	0	0.903674	13355	trans
ENSG00000265666	RARA-AS1	rs149007767	7	50330658	T	C	-0.0458999	0.00578426	1.9984e-15	0.569243	22846	trans
ENSG00000265666	RARA-AS1	rs56388170	7	28684757	T	G	-0.0337685	0.00424054	1.77636e-15	0.998631	23618	trans
ENSG00000265808	SEC22B	rs962760887	7	50336475	C	T	-0.0615671	0.00714901	0	0.735741	13487	trans
ENSG00000265982		rs946588154	7	50342615	G	A	-0.0805547	0.00946837	0	0.361803	14091	trans
ENSG00000266208		rs150669274	7	127320219	G	A	0.29695	0.0241586	0	0.990192	19174	trans
ENSG00000266208		rs6973848	7	127345104	G	T	0.0772966	0.00820838	0	0.151436	23000	trans
ENSG00000266401		rs1491458200	7	106703779	GT	G	0.0791255	0.0081935	0	0.122228	21656	trans
ENSG00000267169	ADGRL1-AS1	rs78184612	7	88037535	G	A	-0.101566	0.0185669	4.49365e-08	0.776572	20098	trans
ENSG00000267243		rs34090287	7	106667613	A	AT	0.0625654	0.00756663	2.22045e-16	0.0857256	27091	trans
ENSG00000267288		rs1964216	7	11618742	G	C	-0.0507361	0.0090189	1.84932e-08	0.666028	18310	trans
ENSG00000267508	ZNF285	rs58929486	7	5715736	C	CTTTTTTT	-0.0581347	0.00832377	2.86526e-12	0.89958	36957	trans
ENSG00000267508	ZNF285	rs1131383	7	102473462	T	C	0.0475989	0.00796026	2.23725e-09		29404	trans
ENSG00000267680	ZNF224	rs1021683676	7	50337162	G	A	-0.0287247	0.0047793	1.85259e-09	0.250587	41724	trans
ENSG00000267751	BSG-AS1	rs10953543	7	107647177	C	T	-0.0621821	0.01068	5.80489e-09		16327	trans
ENSG00000268170		rs6464540	7	143257810	A	G	-0.0594729	0.00927283	1.42055e-10	0.313458	15001	cis
ENSG00000268849	SIGLEC22P	rs149007767	7	50330658	T	C	-0.0610871	0.00979133	4.40667e-10	0.458847	22357	trans
ENSG00000268903		rs12670102	7	60392	T	C	-0.11318	0.00582345	0	0.73402	18781	trans
ENSG00000268903		rs7384563	7	45653	T	C	0.0870316	0.00539303	0	0.336823	18598	trans
ENSG00000268903		rs11185556	7	112828	C	A	0.0913965	0.00686465	0	0.991204	19241	trans
ENSG00000269220	LINC00528	rs56388170	7	28684757	T	G	0.0342025	0.0051747	3.85485e-11	0.993522	34026	trans
ENSG00000270157		rs2269984	7	141662893	T	A	0.302427	0.00775855	0	1	21134	cis
ENSG00000270157		rs12703390	7	141573016	T	G	-0.40813	0.0180446	0	0.421527	19672	cis
ENSG00000270157		7:141685032:ATAT:A	7	141685032	A	ATAT	-0.0756268	0.0143192	1.28143e-07	0.584828	20565	cis
ENSG00000271122	HERPUD2-AS1	rs34022676	7	35684315	A	G	0.456012	0.007472	0	0.526979	16213	cis
ENSG00000271122	HERPUD2-AS1	rs10480131	7	35708757	C	T	0.420671	0.00727528	0	0.9784	16213	cis
ENSG00000271122	HERPUD2-AS1	rs1116211	7	35652324	C	T	0.252735	0.00779338	0	0.999775	16213	cis
ENSG00000271344		rs3042024	7	128687419	AATG	A	0.123691	0.0075978	0	0.0983804	17521	cis
ENSG00000271344		rs1312522984	7	128591458	CA	C	-0.190619	0.0219245	0	0.355853	15301	cis
ENSG00000271344		rs10547998	7	155792580	C	CCT	0.0502137	0.00920642	4.91932e-08	0.424347	15673	trans
ENSG00000271425	NBPF10	rs1021683676	7	50337162	G	A	0.097569	0.0108424	0	0.358434	13355	trans
ENSG00000271553		rs553825007	7	128628918	TA	T	0.406862	0.00889425	0	1	18450	cis
ENSG00000271553		rs199508788	7	128678815	A	AG	-0.428664	0.00738348	0	0.226439	17521	cis
ENSG00000271553		rs201451740	7	128513186	C	CTT	-0.439364	0.00700124	0	1	17521	cis
ENSG00000271553		rs101721	7	128731361	G	C	0.177043	0.00745625	0	0.873445	17653	cis
ENSG00000271553		rs36077023	7	155755823	CT	C	-0.0666221	0.0105615	2.82624e-10	0.237052	16952	trans
ENSG00000271856	LINC01215	rs58759116	7	12245703	C	T	0.0371019	0.0063601	5.42626e-09	0.192662	19046	trans
ENSG00000272072		rs2237678	7	107562820	G	T	0.446965	0.00929774	0	0.999996	17521	cis
ENSG00000272072		rs62483639	7	107259735	G	A	0.326783	0.0153555	0	0.930816	15016	cis
ENSG00000272072		rs75772124	7	107281998	A	T	0.38934	0.0184945	0	0.953213	14915	cis
ENSG00000272072		rs55760285	7	107103433	T	C	0.368395	0.0174288	0	0.96546	15313	cis
ENSG00000272391	POM121C	rs112891485	7	75514412	T	C	-0.27152	0.00654959	0	1	12337	cis
ENSG00000272391	POM121C	rs377007032	7	75506603	C	T	0.15353	0.00720221	0	1	12337	cis
ENSG00000272391	POM121C	rs115589517	7	75420447	G	A	0.178206	0.00768708	0	1	12527	cis
ENSG00000272391	POM121C	rs1179622	7	75624854	C	T	-0.0731473	0.00528748	0	0.989535	13355	cis
ENSG00000272391	POM121C	rs1213649168	7	75532182	A	AT	0.030473	0.00594693	2.98859e-07	1	13355	cis
ENSG00000272391	POM121C	rs67084599	7	76577148	T	TAAG	0.031142	0.00655548	2.02888e-06	0.244861	11661	intermediate
ENSG00000272391	POM121C	rs2240537	7	72829753	G	A	0.0449474	0.00668259	1.74336e-11	0.32334	12337	intermediate
ENSG00000272505		rs200424862	7	52187224	C	CAT	0.16639	0.0299518	2.77209e-08		13043	trans
ENSG00000272556	GTF2IP13	rs3855607	7	45768302	A	G	-0.41825	0.00945522	0	0.2033	18456	cis
ENSG00000272556	GTF2IP13	rs60789407	7	45810089	C	T	-0.437932	0.0100684	0	0.999492	18456	cis
ENSG00000272556	GTF2IP13	rs2471231	7	45657698	C	T	0.337194	0.011266	0	0.887983	17313	cis
ENSG00000272556	GTF2IP13	rs35496550	7	45913077	C	CT	-0.216139	0.0148544	0	0.99244	15636	cis
ENSG00000272556	GTF2IP13	rs200096132	7	45822410	C	CT	-0.208191	0.00896249	0	0.858178	16952	cis
ENSG00000272604		rs370050996	7	105537125	A	ATTT	0.0998571	0.0107242	0	1	17546	cis
ENSG00000272604		rs140732820	7	105579990	C	CTTTAT	0.224288	0.0159023	0	0.644136	17369	cis
ENSG00000272655		rs72409119	7	44011826	C	CT	-0.0373144	0.00818906	5.1983e-06	1	17251	cis
ENSG00000272655		rs6968228	7	44058097	C	T	-0.057437	0.00807794	1.15752e-12	1	17251	cis
ENSG00000272655		rs7807759	7	43960985	A	G	0.0567205	0.00723979	4.66294e-15	0.658032	19974	cis
ENSG00000272655		rs55688565	7	44016034	T	C	0.13588	0.00843122	0	0.999341	18287	cis
ENSG00000272655		7:43979042:C:CTT	7	43979041	CTT	C	-0.147504	0.00860081	0	1	19867	cis
ENSG00000272655		rs7793969	7	44048140	T	C	-0.109019	0.0103554	0	0.403105	18938	cis
ENSG00000272655		rs540940340	7	43980346	A	G	0.0836756	0.0171679	1.09386e-06	0.556578	16423	cis
ENSG00000272655		rs541084809	7	44004649	T	C	-0.254422	0.0212713	0	0.70377	16740	cis
ENSG00000272686	WASL-DT	rs4731119	7	123749039	C	G	-0.307547	0.00886228	0	1	18557	cis
ENSG00000272686	WASL-DT	rs12671376	7	123767092	G	A	-0.170497	0.0144502	0	0.0471993	18324	cis
ENSG00000272686	WASL-DT	rs76758982	7	123716586	G	A	-0.327805	0.0178641	0	0.902064	15539	cis
ENSG00000272686	WASL-DT	rs665867	7	123792275	G	A	-0.198374	0.00770874	0	1	18557	cis
ENSG00000272752	STAG3L5P-PVRIG2P-PILRB	rs751929485	7	100352795	TGC	T	0.582237	0.00653274	0		16445	cis
ENSG00000272831		rs370513381	7	65784970	C	CACTCT	1.02833	0.016739	0	0.999968	15394	cis
ENSG00000272831		rs77366096	7	66841692	A	G	0.850155	0.0143749	0	0.73142	17316	cis
ENSG00000272831		rs1164991440	7	66193578	CCCTT	C	0.909014	0.0165086	0	0.894526	16260	cis
ENSG00000272831		rs62455698	7	65183954	A	G	0.816545	0.0202236	0	1	15691	intermediate
ENSG00000272831		rs762325904	7	65933077	CA	C	0.462768	0.0138045	0	1	16026	cis
ENSG00000272831		rs559767770	7	66424000	CT	C	0.45537	0.013498	0	1	14351	cis
ENSG00000272831		rs940954721	7	66841610	TA	T	0.635154	0.0177952	0	1	17265	cis
ENSG00000272831		rs3800812	7	66758474	C	T	0.27657	0.00725657	0	0.54797	16696	cis
ENSG00000272831		rs1406038977	7	66607828	C	CA	0.234578	0.00888663	0	1	16127	cis
ENSG00000272894	MIOS-DT	rs10249840	7	7567732	A	C	0.26407	0.0167092	0	1	15018	cis
ENSG00000272894	MIOS-DT	rs1978190	7	7533810	T	C	0.28905	0.0170338	0	1	15574	cis
ENSG00000272894	MIOS-DT	rs141781504	7	7618404	GAA	G	-0.0921506	0.0157805	5.23509e-09	1	18450	cis
ENSG00000272894	MIOS-DT	rs56412915	7	7563091	A	G	0.0660623	0.00886287	9.05942e-14	0.473711	18557	cis
ENSG00000272899	ATP6V1FNB	rs143973349	7	128866181	T	TGG	0.182814	0.011837	0	0.870654	17009	cis
ENSG00000272908		rs2735161	7	38334708	C	T	-0.714009	0.00775452	0	1	18450	cis
ENSG00000272908		rs2240853	7	38335096	A	G	-0.604394	0.00811863	0	1	18450	cis
ENSG00000272908		rs34564515	7	38331972	T	C	-0.651274	0.00772357	0	0.478003	18557	cis
ENSG00000272908		rs2735164	7	38334160	A	G	-0.658723	0.00833837	0	1	18557	cis
ENSG00000272908		rs2534559	7	38309853	G	A	0.208476	0.00779366	0	0.821104	18557	cis
ENSG00000272918		rs6977560	7	105448246	C	A	-0.0500638	0.00704126	1.15996e-12	0.530031	17521	cis
ENSG00000272941		rs10215144	7	135080396	A	G	0.376282	0.00469277	0	0.999976	18557	cis
ENSG00000272941		rs62481876	7	135170967	G	A	0.339272	0.00541588	0	0.999845	18450	cis
ENSG00000272941		rs292512	7	135171982	C	T	0.149378	0.00706337	0	1	17101	cis
ENSG00000272979		rs342293	7	106731773	G	C	0.101926	0.00959726	0	0.488161	16103	trans
ENSG00000273033	LINC02035	rs6979374	7	28677161	A	G	-0.0327838	0.00538478	1.14155e-09	0.480945	18914	trans
ENSG00000273062	RALGPS2-AS1	rs371292039	7	39996971	G	A	0.0803143	0.00950446	0	0.0987377	13338	trans
ENSG00000273117	INSIG1-DT	rs9692271	7	155297238	C	G	0.222532	0.0087351	0	1	16755	cis
ENSG00000273117	INSIG1-DT	rs9770060	7	155307940	C	T	0.300335	0.00852093	0	0.484801	16755	cis
ENSG00000273117	INSIG1-DT	rs9690181	7	155300924	A	G	-0.0582176	0.0115142	4.27811e-07	1	15846	cis
ENSG00000273117	INSIG1-DT	rs150237938	7	155319550	T	C	-0.0476059	0.0103808	4.51881e-06	1	17521	cis
ENSG00000273117	INSIG1-DT	rs28635315	7	155333721	A	C	-0.126529	0.0117445	0	0.991286	17521	cis
ENSG00000273117	INSIG1-DT	rs112109274	7	155297702	T	C	0.402697	0.0216859	0	0.993358	14905	cis
ENSG00000273117	INSIG1-DT	rs146317090	7	155368525	C	G	-0.293164	0.0203012	0	0.999997	15923	cis
ENSG00000273117	INSIG1-DT	rs13246724	7	155243073	T	C	0.0923369	0.00973792	0	0.611948	15737	cis
ENSG00000273151		rs10276893	7	880664	T	C	0.18257	0.0061439	0	0.946901	20109	cis
ENSG00000273151		rs11772093	7	861746	C	T	0.135929	0.0071483	0	0.970736	20109	cis
ENSG00000273151		rs55988117	7	895088	T	C	-0.3012	0.0153522	0	0.999978	16924	cis
ENSG00000273151		rs397936270	7	930815	TA	T	0.11681	0.00735617	0	1	17521	cis
ENSG00000273151		rs10529919	7	947927	G	GCCT	0.111562	0.00744962	0	0.999804	16952	cis
ENSG00000273151		rs4723350	7	998991	T	C	-0.0388191	0.0076793	4.30334e-07	0.948336	21145	cis
ENSG00000273183		rs55654835	7	154928267	C	T	0.195353	0.0113592	0	0.766645	18425	cis
ENSG00000273183		7:154912840:C:CAAA	7	154912839	CAAA	C	-0.166338	0.0137422	0	0.960906	17521	cis
ENSG00000273230		rs752791	7	1494789	G	A	0.125496	0.00799503	0	0.35949	16952	cis
ENSG00000273230		rs4285387	7	1347880	A	C	0.114404	0.0100663	0	0.179613	17521	cis
ENSG00000273230		rs62435333	7	1486820	T	C	0.142609	0.00952907	0	0.999668	16691	cis
ENSG00000273270		rs1109552	7	128682980	G	A	-0.66128	0.00700701	0	0.416133	17521	cis
ENSG00000273270		rs10674238	7	128677504	CAAAAA	C	0.23334	0.00816686	0	1	17521	cis
ENSG00000273270		rs749581224	7	128721512	CCA	C	-0.39509	0.0195415	0	0.999715	15067	cis
ENSG00000273270		rs77332500	7	128498495	A	T	0.521063	0.0153722	0	0.952517	16691	cis
ENSG00000273314		rs71532738	7	148699061	T	A	-0.156362	0.0143369	0	0.416368	13858	cis
ENSG00000273314		rs6965357	7	148613834	A	G	-0.0848061	0.00963155	0	0.182148	15331	cis
ENSG00000273314		rs113165806	7	96797479	A	C	-0.0775568	0.0135728	1.10251e-08	0.375645	15224	trans
ENSG00000273320		rs61330082	7	106286419	A	G	-0.166967	0.00823452	0	0.99038	14899	cis
ENSG00000273329		rs74734973	7	129639492	C	G	0.425918	0.0189608	0	0.475428	17334	cis
ENSG00000273329		rs201771420	7	129645046	T	TA	0.277655	0.0163189	0	1	18065	cis
ENSG00000273329		rs11570363	7	129611224	C	T	-0.159046	0.00701118	0	0.871359	18557	cis
ENSG00000273344	PAXIP1-DT	rs369181	7	155021176	T	C	-0.0982704	0.00600523	0	0.433379	18914	cis
ENSG00000273344	PAXIP1-DT	rs62471878	7	154995902	G	A	0.0723912	0.00644713	0	0.997163	18653	cis
ENSG00000273344	PAXIP1-DT	rs4628222	7	155047322	C	T	-0.0686618	0.011247	1.02854e-09	0.177072	17258	cis
ENSG00000273419		rs112014832	7	149881583	CG	C	-0.0689821	0.00825474	0	0.280921	15956	cis
ENSG00000273448		rs13241524	7	67319186	C	T	0.395572	0.00793192	0	0.228356	17539	cis
ENSG00000273448		rs7804537	7	67346326	A	G	0.335859	0.00867944	0	0.505103	17539	cis
ENSG00000273448		rs11407955	7	67301250	AT	A	0.217233	0.00834317	0	0.285202	17539	cis
ENSG00000273472		rs35082351	7	40050495	A	G	0.055846	0.00897625	4.92338e-10	0.0307094	16641	trans
ENSG00000273820	USP27X	rs766486276	7	68441183	C	CT	0.0521178	0.0095427	4.72038e-08	0.937037	14391	trans
ENSG00000274523	RCC1L	rs148607774	7	74713416	C	CTT	0.118914	0.0128798	0	0.493478	12418	cis
ENSG00000274523	RCC1L	rs137889926	7	75529442	T	TTTTA	-0.0569687	0.0069557	2.22045e-16	0.999777	12337	cis
ENSG00000276644	DACH1	rs56388170	7	28684757	T	G	-0.0500642	0.00875032	1.05643e-08	0.979215	14259	trans
ENSG00000277075	H2AC8	rs342296	7	106732457	A	G	0.0389486	0.00713463	4.78556e-08	0.148006	12786	trans
ENSG00000277149	TYW1B	rs56412438	7	72723022	G	A	-1.25318	0.00918139	0	0.999848	12337	cis
ENSG00000277149	TYW1B	rs34001923	7	72737787	CT	C	-1.06224	0.0101237	0	1	12337	cis
ENSG00000277149	TYW1B	rs1399699206	7	72802041	A	AT	-1.1055	0.00997171	0	1	13355	cis
ENSG00000277149	TYW1B	rs4717678	7	72749870	T	C	-1.01563	0.00959286	0	1	12337	cis
ENSG00000277149	TYW1B	rs28706268	7	72811172	G	A	-1.21326	0.00958117	0	1	13355	cis
ENSG00000277149	TYW1B	rs1164924522	7	72774381	GA	G	-0.842241	0.0107358	0	1	12337	cis
ENSG00000277149	TYW1B	rs2903660	7	72825455	G	C	-1.19193	0.0101545	0	1	12605	cis
ENSG00000277149	TYW1B	rs1486696312	7	72749912	GT	G	-0.737351	0.0109374	0	1	11768	cis
ENSG00000277149	TYW1B	rs66742037	7	72516514	G	C	-0.134175	0.01212	0	1	14259	cis
ENSG00000278318	ZNF229	rs1131383	7	102473462	T	C	0.0860544	0.0113102	2.77556e-14	0.896651	12786	trans
ENSG00000282608	ADORA3	rs33999885	7	16977811	CT	C	-0.0586104	0.00842041	3.3904e-12	0.173156	14391	trans
ENSG00000003096	KLHL13	rs12674998	8	26202157	T	C	0.0394589	0.00687899	9.68574e-09	0.152268	39483	trans
ENSG00000003987	MTMR7	rs10110023	8	17282869	G	A	0.0620198	0.00788677	3.77476e-15	0.791979	33218	cis
ENSG00000004059	ARF5	rs7832357	8	125503955	G	A	0.0198049	0.00271594	3.05089e-13	0.468722	42265	trans
ENSG00000005302	MSL3	rs10957161	8	60802108	G	A	-0.0560666	0.00385433	0	0.138004	42176	trans
ENSG00000005302	MSL3	rs573794421	8	60901472	TA	T	0.0345401	0.00515666	2.11069e-11	0.134805	42283	trans
ENSG00000005339	CREBBP	rs4604455	8	125505785	C	T	-0.012012	0.00217173	3.18256e-08	0.392248	42265	trans
ENSG00000005381	MPO	rs7846314	8	60738272	T	A	-0.0981041	0.0069438	0	0.473022	42397	trans
ENSG00000005381	MPO	rs6605578	8	7023441	C	T	-0.0463508	0.00594816	6.66134e-15	0.267598	42265	trans
ENSG00000005381	MPO	rs28600710	8	54524233	A	G	-0.0450896	0.00678134	2.94953e-11	0.176927	43169	trans
ENSG00000006007	GDE1	rs13249310	8	141328677	C	T	-0.0226943	0.00368358	7.23246e-10	0.219239	34678	trans
ENSG00000006007	GDE1	rs4512391	8	125504746	C	T	-0.0210957	0.00353806	2.48392e-09	0.3586	42265	trans
ENSG00000006062	MAP3K14	rs13254769	8	144343776	G	A	0.0759618	0.0130347	5.62101e-09		23053	trans
ENSG00000006194	ZNF263	rs9801805	8	142404256	C	T	-0.0296389	0.00543447	4.92857e-08	0.0545965	43301	trans
ENSG00000006652	IFRD1	rs7832357	8	125503955	G	A	-0.0326712	0.00319997	0	0.383302	42265	trans
ENSG00000007516	BAIAP3	rs11775560	8	60747604	G	A	0.0457333	0.00684296	2.33671e-11	0.363643	42397	trans
ENSG00000007944	MYLIP	rs10096633	8	19973410	T	C	0.04596	0.00618751	1.10356e-13	0.674534	43301	trans
ENSG00000007944	MYLIP	rs2954031	8	125479491	T	G	0.026491	0.00433225	9.66521e-10		43301	trans
ENSG00000008130	NADK	rs4604455	8	125505785	C	T	-0.0191756	0.00253199	3.64153e-14	0.733499	27847	trans
ENSG00000008300	CELSR3	rs3830279	8	21966637	G	GT	0.0375381	0.00566184	3.35647e-11	0.0985523	41565	trans
ENSG00000008438	PGLYRP1	rs35440906	8	60733792	CA	C	-0.0691467	0.00525006	0	0.5892	41927	trans
ENSG00000008438	PGLYRP1	rs10712836	8	125498974	G	GA	-0.0350662	0.0045561	1.39888e-14	0.549211	41795	trans
ENSG00000008438	PGLYRP1	rs541069176	8	129592779	A	AT	0.0228586	0.00414261	3.43042e-08		42831	trans
ENSG00000008513	ST3GAL1	rs59413766	8	133540375	A	C	-0.246097	0.00487207	0	1	43169	cis
ENSG00000008513	ST3GAL1	rs4736675	8	133456621	A	G	-0.140901	0.00476758	0	0.682532	43301	cis
ENSG00000008513	ST3GAL1	rs9643300	8	133490905	T	C	0.0760831	0.00398296	0	1	43301	cis
ENSG00000008513	ST3GAL1	rs34005317	8	133499412	G	C	0.0890881	0.00469296	0	0.999997	42265	cis
ENSG00000008513	ST3GAL1	rs28725480	8	133521533	A	G	-0.0870664	0.0058041	0	0.999527	42265	cis
ENSG00000008513	ST3GAL1	rs72718287	8	133482851	T	C	0.0870969	0.010861	1.11022e-15	0.668915	39973	cis
ENSG00000008513	ST3GAL1	rs142403014	8	133899547	GT	G	-0.162053	0.0126672	0	1	37487	cis
ENSG00000008513	ST3GAL1	rs58201941	8	133572775	C	G	-0.0591732	0.00510029	0	0.999914	43194	cis
ENSG00000008513	ST3GAL1	rs11785849	8	133544837	A	G	0.14298	0.0051526	0	0.99998	42265	cis
ENSG00000008513	ST3GAL1	rs4288413	8	60739585	A	G	-0.0218986	0.00393695	2.66181e-08	0.106351	43169	trans
ENSG00000008853	RHOBTB2	rs12675371	8	22998282	T	C	-0.289476	0.010163	0	1	39815	cis
ENSG00000008853	RHOBTB2	rs10458312	8	22978328	G	A	0.0428899	0.00528776	4.44089e-16	0.264099	43095	cis
ENSG00000008853	RHOBTB2	rs72607399	8	23084436	G	C	0.0390174	0.00603452	1.00835e-10	0.160759	43095	cis
ENSG00000008988	RPS20	rs149529409	8	56083320	AC	A	0.159533	0.00725113	0	0.157894	26302	cis
ENSG00000008988	RPS20	rs78396160	8	55915816	A	G	0.0831238	0.00835579	0	0.604654	25523	cis
ENSG00000008988	RPS20	rs79594160	8	55945073	T	C	0.0861101	0.00779457	0	0.997631	25832	cis
ENSG00000008988	RPS20	rs772978549	8	56031110	AAAAAT	A	-0.152573	0.00844572	0	1	25892	cis
ENSG00000008988	RPS20	rs753563012	8	56075702	A	AT	0.0219555	0.00324066	1.24405e-11	0.492239	28675	cis
ENSG00000008988	RPS20	rs138495577	8	56351287	C	G	-0.142233	0.00934714	0	0.177708	25248	cis
ENSG00000010270	STARD3NL	rs1375047055	8	60678764	CGCG	C	-0.0251308	0.00454294	3.16907e-08		42059	trans
ENSG00000010270	STARD3NL	rs7832357	8	125503955	G	A	0.0241468	0.00425811	1.42141e-08		42059	trans
ENSG00000010361	FUZ	rs35440906	8	60733792	CA	C	0.0344464	0.00562425	9.09067e-10	0.325093	42397	trans
ENSG00000010539	ZNF200	rs7846314	8	60738272	T	A	0.0459451	0.00533835	0	0.545974	42191	trans
ENSG00000010818	HIVEP2	rs10712836	8	125498974	G	GA	0.0227338	0.00325231	2.74802e-12	0.365613	42265	trans
ENSG00000011198	ABHD5	rs4512391	8	125504746	C	T	-0.0243523	0.00275322	0	0.413971	42265	trans
ENSG00000011198	ABHD5	rs2395905	8	129598493	C	T	-0.0168217	0.0025945	8.95684e-11	0.087749	43301	trans
ENSG00000011198	ABHD5	rs34063122	8	60745514	C	CCTT	-0.0167744	0.00265339	2.58436e-10	0.196101	43169	trans
ENSG00000011198	ABHD5	rs7008415	8	70282956	T	C	0.0204734	0.00336518	1.1729e-09	0.0512881	43301	trans
ENSG00000011198	ABHD5	rs372008705	8	23615854	TTTTCTTGTCCTCC	T	-0.0174715	0.00295612	3.41555e-09	0.0273689	43301	trans
ENSG00000011422	PLAUR	rs4604455	8	125505785	C	T	-0.0376845	0.00321555	0	0.67397	42059	trans
ENSG00000012223	LTF	rs11775560	8	60747604	G	A	-0.0922887	0.00716319	0	0.311964	42397	trans
ENSG00000012223	LTF	rs332040	8	8872978	A	G	-0.0378214	0.00568343	2.8393e-11		43169	trans
ENSG00000012232	EXTL3	rs140173402	8	28821575	AAAC	A	0.0365505	0.0039964	0	0.14932	43301	cis
ENSG00000012232	EXTL3	rs1474169512	8	60744478	A	ATT	-0.0306547	0.00396009	9.76996e-15	0.600239	42265	trans
ENSG00000012232	EXTL3	rs762973561	8	28694628	G	GACAA	-0.0397747	0.00757519	1.51563e-07	0.298218	39252	cis
ENSG00000012660	ELOVL5	rs7832357	8	125503955	G	A	0.0151628	0.00250483	1.41806e-09	0.52016	42265	trans
ENSG00000012822	CALCOCO1	rs6985508	8	141327635	A	G	-0.0189328	0.00288139	5.00699e-11	0.193772	34678	trans
ENSG00000013016	EHD3	rs3748136	8	9172650	A	G	-0.0374023	0.00581631	1.27116e-10	0.962637	42265	trans
ENSG00000013306	SLC25A39	rs80207740	8	21922426	G	C	-0.0243653	0.00361907	1.66784e-11	0.298717	41958	trans
ENSG00000013583	HEBP1	rs10584185	8	9012035	T	TAAAG	0.0251675	0.00447971	1.93063e-08		42265	trans
ENSG00000013810	TACC3	rs4288413	8	60739585	A	G	-0.023813	0.00383106	5.10753e-10	0.345394	28751	trans
ENSG00000013810	TACC3	rs543496578	8	125506259	G	GAA	0.0397683	0.00684607	6.28755e-09	0.912581	26722	trans
ENSG00000014164	ZC3H3	rs2956378	8	143471308	C	T	0.112275	0.00365948	0	1	37245	cis
ENSG00000014164	ZC3H3	rs13264600	8	143340858	G	C	0.10848	0.00810032	0	1	35099	cis
ENSG00000014164	ZC3H3	rs10097092	8	143634985	T	C	0.0316478	0.00393134	8.88178e-16	0.999357	41201	cis
ENSG00000014164	ZC3H3	rs1077657	8	143435305	G	T	0.117756	0.00381324	0	0.99978	36676	cis
ENSG00000014164	ZC3H3	rs71520522	8	143454619	A	G	0.0990311	0.00429722	0	0.999891	37245	cis
ENSG00000014164	ZC3H3	rs377167146	8	143309016	CT	C	0.0398643	0.00619311	1.21955e-10	0.959141	35360	cis
ENSG00000014164	ZC3H3	rs58858875	8	143647878	A	G	-0.0597713	0.00660917	0	0.995999	39117	cis
ENSG00000014164	ZC3H3	rs4074902	8	143194553	A	G	0.0292321	0.00367219	1.77636e-15	0.762394	37245	cis
ENSG00000014164	ZC3H3	rs62526404	8	143771614	G	A	-0.0386764	0.00416337	0	0.999998	41201	cis
ENSG00000014914	MTMR11	rs4871622	8	125606492	T	C	-0.032462	0.00463935	2.61324e-12	0.382993	43301	trans
ENSG00000014914	MTMR11	rs7341546	8	129606265	T	A	-0.0287043	0.0043619	4.68263e-11	0.0965797	43301	trans
ENSG00000014914	MTMR11	rs2385094	8	125344207	C	T	-0.0364493	0.0068679	1.1132e-07	0.555873	41696	trans
ENSG00000019991	HGF	rs7012216	8	115588558	A	G	-0.0318346	0.00458756	3.93974e-12	0.028898	42059	trans
ENSG00000020181	ADGRA2	rs7827048	8	37798665	T	C	-0.383514	0.00584159	0	1	39068	cis
ENSG00000020181	ADGRA2	rs7008274	8	37793959	T	C	-0.326682	0.00664585	0	1	37291	cis
ENSG00000020181	ADGRA2	rs62490688	8	37821291	T	G	-0.254999	0.00700941	0	1	36038	cis
ENSG00000022267	FHL1	rs4541868	8	105578477	A	C	0.0290167	0.00491184	3.47323e-09	0.227091	42265	trans
ENSG00000022277	RTF2	rs13256023	8	60735992	T	C	0.0151098	0.00269294	2.01281e-08	0.342012	42397	trans
ENSG00000022556	NLRP2	rs4738067	8	70056862	A	G	0.0666588	0.00885122	5.04041e-14	0.307573	41201	trans
ENSG00000022567	SLC45A4	rs6985508	8	141327635	A	G	-0.369803	0.00292306	0		34472	cis
ENSG00000023287	RB1CC1	rs62499943	8	52643206	C	T	0.0212847	0.00246804	0	0.119992	41416	cis
ENSG00000023892	DEF6	rs6470361	8	125498096	G	A	0.0201443	0.00352394	1.08786e-08	0.702984	41359	trans
ENSG00000023902	PLEKHO1	rs13261848	8	141318620	T	G	0.0227839	0.00332352	7.11423e-12		34678	trans
ENSG00000027869	SH2D2A	rs7011003	8	65928604	G	A	-0.0300125	0.00530725	1.55849e-08		42887	trans
ENSG00000029534	ANK1	rs6150565	8	41655062	C	CACAGCAGAGTCTAT	0.130932	0.00311012	0	1	42265	cis
ENSG00000029534	ANK1	rs12550646	8	41796022	G	T	0.0819585	0.00366675	0	0.751497	42265	cis
ENSG00000029534	ANK1	rs11995974	8	41789165	C	A	0.0873798	0.00338423	0	0.997824	42265	cis
ENSG00000029534	ANK1	rs10092989	8	41807992	T	G	0.0557057	0.00488616	0	1	42265	cis
ENSG00000029534	ANK1	rs999188	8	41578276	G	T	-0.0199597	0.00315513	2.51419e-10	0.159956	43301	cis
ENSG00000033327	GAB2	rs34063122	8	60745514	C	CCTT	0.0231857	0.00213365	0	0.375934	43169	trans
ENSG00000033627	ATP6V0A1	rs6985508	8	141327635	A	G	-0.0336235	0.00399599	0	0.366276	34678	trans
ENSG00000034152	MAP2K3	rs4841356	8	10477184	T	C	-0.016737	0.00306987	4.98058e-08		41311	trans
ENSG00000034677	RNF19A	rs7842976	8	100441179	C	T	-0.0749024	0.00372163	0	0.931029	36004	cis
ENSG00000034677	RNF19A	rs56356271	8	100310230	T	C	0.0569819	0.00320309	0	0.931072	41159	cis
ENSG00000034677	RNF19A	8:100176808:C:CCCTCTCCTC	8	100176807	CCCTCTCCTCTCCTCT	C	-0.0384176	0.00313465	0	0.923742	42284	cis
ENSG00000034677	RNF19A	rs79162823	8	100388236	A	G	-0.0210829	0.00340478	5.93515e-10	0.432548	42284	cis
ENSG00000034677	RNF19A	rs117516282	8	100335864	A	G	-0.0579846	0.00699534	2.22045e-16	0.758049	36421	cis
ENSG00000035681	NSMAF	rs146520291	8	58588724	A	C	0.255519	0.00409477	0	0.227091	43301	cis
ENSG00000035681	NSMAF	rs2680903	8	58599775	A	G	0.184983	0.00766444	0	0.995748	40925	cis
ENSG00000035681	NSMAF	rs4512391	8	125504746	C	T	-0.0438498	0.00425119	0	0.518446	42265	trans
ENSG00000035681	NSMAF	rs7846314	8	60738272	T	A	-0.0354642	0.00513414	4.93161e-12	0.563806	42397	intermediate
ENSG00000035720	STAP1	rs7840212	8	129587001	T	C	-0.0207508	0.00379594	4.58788e-08		39497	trans
ENSG00000036448	MYOM2	rs62480001	8	2134028	C	G	0.931378	0.00434175	0	1	42443	cis
ENSG00000036448	MYOM2	rs10096042	8	2113685	T	A	0.460536	0.0071664	0	0.960603	42443	cis
ENSG00000036448	MYOM2	rs74347586	8	2153636	T	G	0.484324	0.0100103	0	0.895391	40266	cis
ENSG00000036448	MYOM2	rs73657755	8	2135360	C	T	1.33957	0.0102925	0	0.960664	42203	cis
ENSG00000036448	MYOM2	rs2581588	8	2179930	G	A	-0.170554	0.00840489	0	0.999996	42443	cis
ENSG00000036448	MYOM2	rs186517977	8	2181863	A	G	0.498593	0.0216076	0	0.995567	35715	cis
ENSG00000036448	MYOM2	rs1369039069	8	2151933	C	CT	-0.332955	0.0175771	0	0.999987	39037	cis
ENSG00000036448	MYOM2	rs10109776	8	2121670	T	A	-0.21	0.0161104	0	1	39101	cis
ENSG00000036565	SLC18A1	rs2270638	8	20179506	C	T	0.585001	0.0057715	0	0.999977	38382	cis
ENSG00000036565	SLC18A1	rs2270645	8	20182802	T	G	0.309016	0.00631038	0	1	38382	cis
ENSG00000036565	SLC18A1	rs7828538	8	20171042	C	T	-0.342894	0.00787204	0	0.992118	38382	cis
ENSG00000037897	METTL1	rs11786130	8	127992729	A	G	-0.0382026	0.00550046	3.77542e-12	0.146496	36703	trans
ENSG00000038945	MSR1	rs55979812	8	16547704	T	A	-0.50372	0.00543858	0	1	40507	cis
ENSG00000038945	MSR1	rs1405289	8	16563616	G	A	-0.437911	0.00589494	0	0.999999	39067	cis
ENSG00000038945	MSR1	rs10503582	8	16573953	C	T	-0.324349	0.00624307	0	0.999998	36136	cis
ENSG00000038945	MSR1	rs618856	8	16189041	T	C	-0.374935	0.0102528	0	0.93474	39471	cis
ENSG00000038945	MSR1	8:16539844:C:T	8	16539844	T	C	-0.313751	0.010749	0	0.997264	38346	cis
ENSG00000038945	MSR1	rs5003706	8	16342924	G	A	0.225315	0.0112045	0	0.971922	40387	cis
ENSG00000038945	MSR1	rs899682	8	16165411	A	G	0.0799107	0.00603348	0	0.959092	39471	cis
ENSG00000038945	MSR1	rs1491383943	8	16002011	C	CAA	-0.166538	0.0178612	0	0.999991	37148	cis
ENSG00000039523	RIPOR1	rs59697075	8	129605904	T	C	0.0238022	0.00332969	8.7752e-13	0.217309	43301	trans
ENSG00000040341	STAU2	rs17222373	8	73634246	A	G	-0.129888	0.00969748	0	1	39011	cis
ENSG00000040341	STAU2	rs6992006	8	73663139	C	T	0.08409	0.00662488	0	0.192901	42176	cis
ENSG00000040341	STAU2	rs113113542	8	73645619	T	C	0.0770937	0.00791499	0	0.517425	40553	cis
ENSG00000040341	STAU2	rs143414282	8	73549583	A	ATTAAAAG	0.0563964	0.0060801	0	0.660148	41023	cis
ENSG00000041353	RAB27B	rs3832566	8	105561296	C	CA	-0.0288114	0.00384695	6.92779e-14	0.231046	42059	trans
ENSG00000042832	TG	rs2553588	8	132791168	A	G	-0.373054	0.00500408	0	0.808954	43095	cis
ENSG00000042832	TG	rs2467997	8	132847626	A	T	0.418423	0.00583691	0	1	43095	cis
ENSG00000042832	TG	rs16904782	8	132898143	G	A	-0.129448	0.00949573	0	0.772132	41210	cis
ENSG00000042832	TG	rs2702968	8	133056124	T	A	0.0768873	0.00547578	0	0.65986	43095	cis
ENSG00000042980	ADAM28	rs62502743	8	24331687	C	T	-0.275819	0.00570597	0	0.63461	43301	cis
ENSG00000042980	ADAM28	rs892587	8	24357422	A	C	-0.242528	0.0046109	0	1	43301	cis
ENSG00000042980	ADAM28	rs4872217	8	24260777	G	A	-0.0415269	0.00497886	0	0.832569	43301	cis
ENSG00000042980	ADAM28	rs112090599	8	23955063	G	T	-0.0843527	0.0103658	4.44089e-16	0.999993	36067	cis
ENSG00000047597	XK	rs4734879	8	105570896	G	A	0.026735	0.00386183	4.42535e-12	0.424405	39407	trans
ENSG00000047597	XK	rs393155	8	9175583	A	G	0.0202872	0.00356989	1.3245e-08		40311	trans
ENSG00000047621	C12orf4	8:134663396:G:C	8	134663395	C	G	-0.0553867	0.0074852	1.36779e-13	0.414301	40782	trans
ENSG00000048392	RRM2B	rs2853231	8	102239769	A	G	-0.102968	0.0025631	0	1	43095	cis
ENSG00000048392	RRM2B	rs7845877	8	102320360	A	G	0.0962129	0.00309166	0	0.999595	41869	cis
ENSG00000049089	COL9A2	rs34063122	8	60745514	C	CCTT	-0.0274731	0.00456504	1.76415e-09	0.210975	43169	trans
ENSG00000050730	TNIP3	rs10109370	8	71997114	A	C	-0.043757	0.0067909	1.16767e-10	0.203558	39090	trans
ENSG00000051128	HOMER3	rs200478193	8	115565492	T	TTTTTTG	-0.0335195	0.00408215	2.22045e-16	0.0385208	39677	trans
ENSG00000053918	KCNQ1	rs11984494	8	141329664	A	G	-0.0201091	0.00352027	1.11404e-08		33820	trans
ENSG00000054219	LY75	rs900504	8	60739148	A	G	-0.0238302	0.00391618	1.16453e-09	0.353976	40311	trans
ENSG00000054654	SYNE2	rs11775560	8	60747604	G	A	0.0297569	0.0043544	8.27161e-12	0.353223	42191	trans
ENSG00000054965	FAM168A	rs35440906	8	60733792	CA	C	0.0260233	0.0045033	7.52757e-09	0.418512	42191	trans
ENSG00000058091	CDK14	rs35440906	8	60733792	CA	C	-0.0461264	0.00523455	0	0.59901	42191	trans
ENSG00000058668	ATP2B4	rs11775560	8	60747604	G	A	-0.0324095	0.00382714	0	0.345047	42191	trans
ENSG00000058668	ATP2B4	rs10712836	8	125498974	G	GA	0.0204645	0.00334932	9.96122e-10	0.798103	42059	trans
ENSG00000059377	TBXAS1	rs62524251	8	141329758	A	G	-0.0180954	0.00372109	1.15662e-06	0.701036	35563	trans
ENSG00000059728	MXD1	rs35440906	8	60733792	CA	C	-0.0181892	0.00269299	1.43556e-11	0.367555	42191	trans
ENSG00000061273	HDAC7	rs34063122	8	60745514	C	CCTT	-0.0210396	0.00357231	3.87027e-09	0.25939	43169	trans
ENSG00000061337	LZTS1	rs2735950	8	20251843	A	G	-0.385855	0.00757287	0	0.881383	42004	cis
ENSG00000061337	LZTS1	rs62499971	8	20267604	T	C	0.136328	0.00756342	0	1	42933	cis
ENSG00000061337	LZTS1	rs2132703	8	20276493	A	G	0.0509226	0.00600003	0	0.525483	43040	cis
ENSG00000061337	LZTS1	rs9644641	8	20282257	T	C	0.415151	0.0156881	0	1	41386	cis
ENSG00000061337	LZTS1	rs2645384	8	20251852	A	G	-0.19973	0.0061673	0	1	42136	cis
ENSG00000061337	LZTS1	rs13275384	8	20274533	G	C	-0.136503	0.00660339	0	0.896469	43040	cis
ENSG00000061337	LZTS1	rs569371098	8	20303954	G	C	0.210306	0.0234029	0	0.765258	37175	cis
ENSG00000061918	GUCY1B1	rs4734879	8	105570896	G	A	-0.0243322	0.00439642	3.12038e-08	0.255439	42265	trans
ENSG00000062650	WAPL	rs11775560	8	60747604	G	A	0.017691	0.00294647	1.92345e-09	0.293608	42191	trans
ENSG00000062716	VMP1	rs900504	8	60739148	A	G	-0.0394663	0.00261681	0	0.409019	42963	trans
ENSG00000063180	CA11	rs117275955	8	144367816	A	G	0.0870975	0.0128838	1.3777e-11		18838	trans
ENSG00000064225	ST3GAL6	rs4738829	8	60815350	A	G	0.0239008	0.00433231	3.45085e-08	0.135682	43301	trans
ENSG00000064313	TAF2	rs60145621	8	119787063	A	T	-0.167031	0.00323534	0	0.380607	43301	cis
ENSG00000064313	TAF2	rs770279811	8	119706691	CCTTT	C	-0.0695299	0.00552427	0	0.741948	41517	cis
ENSG00000064547	LPAR2	rs200027848	8	141347658	C	CACATACACAT	-0.0202376	0.00316868	1.69442e-10	0.19638	34678	trans
ENSG00000064763	FAR2	rs4512391	8	125504746	C	T	0.0357935	0.00474257	4.44089e-14	0.451208	41359	trans
ENSG00000064932	SBNO2	rs11775560	8	60747604	G	A	-0.0191849	0.00292395	5.33484e-11	0.442743	41539	trans
ENSG00000065618	COL17A1	rs35440906	8	60733792	CA	C	-0.0999372	0.00763585	0	0.796849	41588	trans
ENSG00000065618	COL17A1	rs36056437	8	8935355	G	T	0.0332528	0.00601356	3.20906e-08		42360	trans
ENSG00000065618	COL17A1	rs1865521	8	11373740	C	T	-0.0360618	0.00625176	8.00916e-09		39904	trans
ENSG00000065833	ME1	rs28500514	8	129596822	C	T	-0.0346082	0.00603512	9.78194e-09	0.0979985	43301	trans
ENSG00000065882	TBC1D1	rs10957518	8	70304704	C	T	0.0262298	0.00437858	2.09223e-09	0.187906	41724	trans
ENSG00000065978	YBX1	rs17581959	8	21950246	G	A	0.0337305	0.0057164	3.62067e-09	0.357272	25158	trans
ENSG00000066027	PPP2R5A	rs4604455	8	125505785	C	T	-0.0273723	0.00425565	1.25956e-10	0.453819	42265	trans
ENSG00000066697	MSANTD3	8:9171783:C:CAAA	8	9171782	CAAA	C	-0.0456656	0.00738991	6.43251e-10	0.734904	25259	trans
ENSG00000066777	ARFGEF1	rs6999854	8	67351260	C	T	-0.0352173	0.00262908	0	0.384588	41247	cis
ENSG00000066827	ZFAT	rs894347	8	134601381	G	A	-0.159625	0.00499461	0	0.448809	43301	cis
ENSG00000066827	ZFAT	rs34313199	8	134590730	C	CCAA	-0.13496	0.00512813	0	0.197546	43301	cis
ENSG00000066827	ZFAT	rs11166643	8	134642097	T	C	-0.144739	0.00500561	0	1	43301	cis
ENSG00000066827	ZFAT	rs11784945	8	134696004	G	C	-0.187778	0.00823082	0	0.548244	40887	cis
ENSG00000066827	ZFAT	rs67880203	8	134720657	T	C	0.130693	0.00710594	0	0.168204	42434	cis
ENSG00000066855	MTFR1	rs147230370	8	65623900	T	C	0.533679	0.00597844	0	0.449509	43301	cis
ENSG00000066855	MTFR1	rs77732976	8	65772565	T	C	0.435267	0.0102971	0	0.996657	38981	cis
ENSG00000066855	MTFR1	rs775665612	8	65556796	ATTTT	A	0.482361	0.0140027	0	0.970063	41014	cis
ENSG00000066855	MTFR1	rs9650218	8	65498544	G	A	-0.0929279	0.00485091	0	0.643776	43301	cis
ENSG00000066855	MTFR1	rs78748261	8	65712889	A	G	-0.234142	0.00828167	0	0.914869	43074	cis
ENSG00000067167	TRAM1	rs62530855	8	70740306	C	T	0.109409	0.00222259	0	0.143674	43194	cis
ENSG00000067167	TRAM1	rs268612	8	70630398	A	G	0.192888	0.00448475	0	0.980902	41560	cis
ENSG00000067167	TRAM1	rs268600	8	70606136	A	G	0.227097	0.00601228	0	0.873689	38623	cis
ENSG00000067167	TRAM1	rs568303358	8	70724430	G	GA	0.0553426	0.00230213	0	1	43194	cis
ENSG00000067167	TRAM1	rs869181069	8	70647950	TA	T	0.0401418	0.00326051	0	1	42397	cis
ENSG00000067167	TRAM1	rs544515803	8	70730577	AT	A	0.08983	0.00404416	0	0.82646	41416	cis
ENSG00000067167	TRAM1	rs10100719	8	70524776	A	T	0.0416382	0.00291128	0	0.575157	41814	cis
ENSG00000067182	TNFRSF1A	rs397966345	8	125498044	CT	C	0.0151059	0.00265432	1.26254e-08	0.375443	42265	trans
ENSG00000067248	DHX29	rs11989198	8	27217822	G	A	-0.0570783	0.0101661	1.97033e-08	0.743013	38348	trans
ENSG00000067606	PRKCZ	rs7832357	8	125503955	G	A	-0.0238717	0.00412691	7.27693e-09	0.432391	42059	trans
ENSG00000067840	PDZD4	rs28635038	8	59165095	A	G	-0.0342501	0.00543863	3.02364e-10	0.0682888	43040	trans
ENSG00000068028	RASSF1	rs5013650	8	59222900	T	G	0.020256	0.0035847	1.59823e-08	0.0558883	43301	trans
ENSG00000068650	ATP11A	rs7832357	8	125503955	G	A	0.0149249	0.00239061	4.28829e-10	0.424113	42265	trans
ENSG00000068697	LAPTM4A	rs11775560	8	60747604	G	A	-0.0244065	0.00373477	6.36331e-11	0.625091	41697	trans
ENSG00000068697	LAPTM4A	rs62524258	8	141347562	T	A	-0.0205789	0.0034995	4.08956e-09		33978	trans
ENSG00000068784	SRBD1	rs4288413	8	60739585	A	G	0.0243765	0.00407076	2.12188e-09	0.253983	43169	trans
ENSG00000068976	PYGM	rs35440906	8	60733792	CA	C	-0.0408037	0.00508508	1.11022e-15	0.313551	42397	trans
ENSG00000069399	BCL3	rs62524251	8	141329758	A	G	0.0171279	0.00382537	7.55376e-06	0.439549	35563	trans
ENSG00000069943	PIGB	rs4604455	8	125505785	C	T	-0.031921	0.00467446	8.56248e-12	0.560684	42265	trans
ENSG00000069943	PIGB	rs34063122	8	60745514	C	CCTT	-0.0271846	0.00447247	1.2153e-09	0.325659	43169	trans
ENSG00000069943	PIGB	rs72693398	8	143928368	A	G	0.03699	0.00509697	3.95024e-13		33642	trans
ENSG00000070190	DAPP1	rs11775560	8	60747604	G	A	-0.0271448	0.00354533	1.90958e-14	0.451198	42397	trans
ENSG00000070501	POLB	rs146050550	8	42337408	A	AAAG	0.167568	0.00546106	0	0.33324	42265	cis
ENSG00000070501	POLB	rs66535265	8	41930187	C	CTCATT	-0.0292041	0.00394498	1.33227e-13	0.650653	43301	cis
ENSG00000070610	GBA2	rs13256023	8	60735992	T	C	0.0271309	0.00450294	1.68963e-09	0.28604	42397	trans
ENSG00000070718	AP3M2	rs10958709	8	42170559	A	G	-0.244639	0.00406836	0	1	42265	cis
ENSG00000070718	AP3M2	rs8178817	8	42173842	T	C	-0.143272	0.00458698	0	0.881944	43301	cis
ENSG00000070718	AP3M2	rs61514014	8	42103431	TTTATTA	T	0.0814419	0.00559249	0	0.944644	41589	cis
ENSG00000070718	AP3M2	rs144817752	8	42153086	C	G	0.203556	0.01143	0	0.999998	37168	cis
ENSG00000070718	AP3M2	rs374805255	8	49110368	GT	G	-0.074299	0.013506	3.77282e-08	0.974078	34731	trans
ENSG00000070731	ST6GALNAC2	rs11775560	8	60747604	G	A	0.0338498	0.00481423	2.0477e-12	0.296359	42397	trans
ENSG00000070756	PABPC1	rs118153451	8	100723158	T	C	0.172157	0.0130011	0	1	22659	cis
ENSG00000070756	PABPC1	rs73282502	8	100811084	T	A	0.0974006	0.00503959	0	0.993377	26295	cis
ENSG00000070756	PABPC1	rs2132853	8	100720120	G	T	0.0649523	0.00492996	0	0.109161	26295	cis
ENSG00000070756	PABPC1	rs35532004	8	100678827	CTA	C	-0.0449625	0.00406339	0	0.104419	26295	cis
ENSG00000071054	MAP4K4	rs7833679	8	60748987	A	T	-0.0313836	0.003549	0	0.118839	41945	trans
ENSG00000071054	MAP4K4	rs4604455	8	125505785	C	T	-0.0238296	0.00325419	2.42917e-13	0.447473	42059	trans
ENSG00000071537	SEL1L	rs55915237	8	23584134	T	A	0.0258432	0.00259455	0	0.123438	43301	trans
ENSG00000071894	CPSF1	rs2280836	8	144396341	A	G	0.771128	0.00302555	0	1	25733	cis
ENSG00000071894	CPSF1	rs12548842	8	144378477	T	C	-0.755235	0.00331604	0	1	23013	cis
ENSG00000071894	CPSF1	rs13272060	8	144350858	G	A	-0.451298	0.00485913	0	1	23013	cis
ENSG00000071894	CPSF1	rs736676	8	144413936	C	G	0.410354	0.00543132	0	1	24697	cis
ENSG00000071894	CPSF1	rs56056790	8	144346186	C	T	-0.303836	0.00502391	0	0.63548	27893	cis
ENSG00000071894	CPSF1	rs2721188	8	144440316	T	C	-0.284436	0.00555591	0	1	24514	cis
ENSG00000071894	CPSF1	rs741969	8	144442659	A	G	0.251836	0.00515024	0	0.849476	26023	cis
ENSG00000071894	CPSF1	rs7828942	8	144368235	A	G	0.378651	0.0090556	0	1	23922	cis
ENSG00000071967	CYBRD1	8:70403848:C:CCCTCCTCCT	8	70403847	CCCTCCTCCT	C	-0.0396372	0.00721802	3.9869e-08	0.0921037	43095	trans
ENSG00000072134	EPN2	rs34063122	8	60745514	C	CCTT	-0.0290165	0.00507378	1.07207e-08	0.214722	43169	trans
ENSG00000072609	CHFR	rs11775560	8	60747604	G	A	0.0272789	0.00453785	1.83922e-09	0.287427	42397	trans
ENSG00000072952	IRAG1	rs4288413	8	60739585	A	G	0.0398192	0.00421854	0	0.364339	40581	trans
ENSG00000073008	PVR	rs35440906	8	60733792	CA	C	0.101972	0.00615212	0	0.92042	42397	trans
ENSG00000073169	SELENOO	rs7832357	8	125503955	G	A	0.0164942	0.00298777	3.37913e-08	0.401863	42265	trans
ENSG00000073331	ALPK1	rs900504	8	60739148	A	G	0.0206735	0.00299918	5.4603e-12	0.335779	42963	trans
ENSG00000073417	PDE8A	rs6981115	8	77721607	G	T	-0.0603303	0.0109659	3.76343e-08	0.991662	38490	trans
ENSG00000073737	DHRS9	rs35440906	8	60733792	CA	C	0.0829235	0.00616412	0	0.630221	42397	trans
ENSG00000073910	FRY	rs4737563	8	60771941	T	C	-0.0504098	0.00328578	0	0.204608	42176	trans
ENSG00000073910	FRY	rs62525899	8	60908282	A	G	0.0303839	0.00440942	5.55267e-12	0.0713993	42283	trans
ENSG00000073910	FRY	rs62524258	8	141347562	T	A	-0.0193969	0.00325721	2.59967e-09	0.735537	34678	trans
ENSG00000073921	PICALM	rs57388400	8	125506736	C	A	0.0204094	0.00347823	4.41751e-09		42059	trans
ENSG00000074054	CLASP1	rs6986779	8	141327691	T	C	-0.019205	0.00335902	1.08147e-08	0.167555	34678	trans
ENSG00000074370	ATP2A3	rs4512391	8	125504746	C	T	0.0201545	0.00309253	7.1658e-11	0.324457	42059	trans
ENSG00000074370	ATP2A3	rs6558394	8	143810914	A	G	-0.0195026	0.00352182	3.06563e-08		33436	trans
ENSG00000074660	SCARF1	rs62524215	8	141311524	G	A	0.0466575	0.00722638	1.07113e-10	0.222682	38355	trans
ENSG00000074660	SCARF1	rs10086688	8	141324227	A	G	0.0391228	0.00633309	6.51137e-10	0.482149	34650	trans
ENSG00000075142	SRI	rs7462429	8	141345395	C	T	0.0240902	0.00438909	4.0502e-08		31958	trans
ENSG00000075223	SEMA3C	rs200478193	8	115565492	T	TTTTTTG	-0.0309668	0.00468129	3.71518e-11	0.0307713	42265	trans
ENSG00000075275	CELSR1	rs7002055	8	142600879	T	G	0.0403652	0.00726253	2.72877e-08	0.839685	27847	trans
ENSG00000075303	SLC25A40	rs13256023	8	60735992	T	C	-0.0261997	0.00413984	2.4728e-10	0.3922	27979	trans
ENSG00000075391	RASAL2	rs2737214	8	115612760	G	C	-0.0373129	0.00645762	7.55353e-09	0.0965134	39677	trans
ENSG00000075399	VPS9D1	rs11775560	8	60747604	G	A	-0.0305161	0.00416741	2.43361e-13	0.364859	42397	trans
ENSG00000075420	FNDC3B	rs4604455	8	125505785	C	T	0.0221747	0.00320818	4.78084e-12	0.593399	38461	trans
ENSG00000075426	FOSL2	rs7832357	8	125503955	G	A	-0.0322894	0.00299118	0	0.367953	42265	trans
ENSG00000075426	FOSL2	rs35812428	8	125180807	T	TA	0.024368	0.00540609	6.55916e-06	0.0624019	41598	trans
ENSG00000075884	ARHGAP15	rs900504	8	60739148	A	G	0.0388948	0.00462152	0	0.347376	28751	trans
ENSG00000076554	TPD52	rs2162229	8	80138778	T	C	0.3422	0.0034344	0	1	42059	cis
ENSG00000076554	TPD52	rs1965695	8	80103249	T	C	0.236688	0.00374747	0	0.999947	43095	cis
ENSG00000076554	TPD52	rs77756924	8	80050428	C	G	0.110641	0.0141025	4.21885e-15	0.338732	40341	cis
ENSG00000076641	PAG1	rs80141261	8	81122218	C	T	0.390039	0.0052528	0	1	27278	cis
ENSG00000076641	PAG1	rs118075932	8	81125578	A	G	0.396459	0.00973643	0	1	26128	cis
ENSG00000076641	PAG1	rs2081677	8	81154778	G	C	-0.236976	0.00440621	0	0.512337	25494	cis
ENSG00000076641	PAG1	rs16908686	8	81132398	T	C	-0.289207	0.00421185	0	0.915698	25494	cis
ENSG00000076641	PAG1	rs4739612	8	81081544	T	C	-0.132882	0.00406505	0	0.846937	27278	cis
ENSG00000076716	GPC4	rs11775560	8	60747604	G	A	0.104038	0.00880236	0	0.36124	38022	trans
ENSG00000076770	MBNL3	rs2242240	8	21909764	G	C	0.029217	0.00449619	8.1303e-11	0.966292	42059	trans
ENSG00000076984	MAP2K7	rs35440906	8	60733792	CA	C	0.0277793	0.0041431	2.01479e-11	0.486359	42397	trans
ENSG00000077235	GTF3C1	rs562210	8	80495561	C	A	-0.0377784	0.00333296	0	0.110153	42265	trans
ENSG00000077238	IL4R	rs2395904	8	129605573	G	T	-0.0329203	0.00458742	7.1676e-13	0.161463	43095	trans
ENSG00000077514	POLD3	rs35440906	8	60733792	CA	C	0.0483244	0.00605194	1.33227e-15	0.387897	42397	trans
ENSG00000077585	GPR137B	rs73242003	8	76913327	G	A	-0.0630899	0.0112445	2.01468e-08	0.254176	41869	trans
ENSG00000077782	FGFR1	rs3213849	8	38468528	A	G	0.467321	0.00554286	0	0.974877	43095	cis
ENSG00000077782	FGFR1	rs13275043	8	38460819	C	G	-0.471107	0.00554424	0	1	43095	cis
ENSG00000077782	FGFR1	rs3758101	8	38459958	C	A	-0.25396	0.00731052	0	1	42059	cis
ENSG00000077782	FGFR1	rs17182134	8	38466763	A	C	-0.647299	0.0107141	0	1	43095	cis
ENSG00000077782	FGFR1	rs34857850	8	38479202	GT	G	0.378163	0.008237	0	1	42059	cis
ENSG00000077782	FGFR1	rs13254512	8	38460649	C	T	-0.545349	0.0108486	0	1	42856	cis
ENSG00000077782	FGFR1	rs1185503228	8	38394845	C	CA	-0.0676882	0.00672251	0	1	43095	cis
ENSG00000077782	FGFR1	rs34336050	8	38493589	A	T	0.0399642	0.0062129	1.25556e-10	0.940512	43095	cis
ENSG00000077782	FGFR1	rs138012741	8	38466175	G	A	0.986087	0.0195449	0	1	37196	cis
ENSG00000077984	CST7	rs13256023	8	60735992	T	C	-0.0263222	0.00452622	6.0458e-09	0.359494	42397	trans
ENSG00000078304	PPP2R5C	rs397966345	8	125498044	CT	C	0.0207288	0.00353678	4.60302e-09		42265	trans
ENSG00000078589	P2RY10	rs10957153	8	60681010	T	C	0.0398472	0.00717785	2.83381e-08		42191	trans
ENSG00000078668	VDAC3	rs147199288	8	42272935	A	G	0.117029	0.00936285	0	0.315082	40305	cis
ENSG00000078674	PCM1	rs71215288	8	17939375	ATAACAATATTATG	A	-0.272211	0.00332442	0	0.998682	43301	cis
ENSG00000078674	PCM1	rs386075	8	17931002	T	C	0.0487196	0.00647901	5.4845e-14	0.998926	42954	cis
ENSG00000078674	PCM1	rs78336844	8	17958444	C	A	-0.170709	0.00566845	0	1	42908	cis
ENSG00000078674	PCM1	rs11780804	8	17903580	G	A	-0.0328555	0.00624255	1.41602e-07	0.0993869	42823	cis
ENSG00000078674	PCM1	rs6982255	8	17721626	T	C	-0.0316371	0.00330244	0	0.455847	40957	cis
ENSG00000078674	PCM1	rs7820928	8	17610685	G	A	0.0236722	0.00399079	2.99779e-09	0.135708	43301	cis
ENSG00000078804	TP53INP2	rs34063122	8	60745514	C	CCTT	-0.0274665	0.00381944	6.42153e-13	0.359925	43169	trans
ENSG00000079246	XRCC5	rs35403284	8	101073311	C	T	0.026952	0.00443769	1.25207e-09	0.208647	39815	trans
ENSG00000079308	TNS1	rs58141407	8	21934261	T	C	-0.0234834	0.00412173	1.21595e-08	0.483865	42164	trans
ENSG00000079387	SENP1	rs574163190	8	65688098	T	TA	-0.0294771	0.00393841	7.17204e-14	0.262967	37581	trans
ENSG00000079393	DUSP13	rs35440906	8	60733792	CA	C	-0.0453843	0.00682781	2.9917e-11	0.288549	39386	trans
ENSG00000079435	LIPE	rs2053127	8	102662615	C	A	0.102887	0.0147892	3.47722e-12	0.311888	37745	trans
ENSG00000079459	FDFT1	rs1293299	8	11820396	C	A	-0.589933	0.00509362	0	1	26241	cis
ENSG00000079459	FDFT1	rs2088346	8	11796875	G	T	-0.349849	0.00574403	0	1	26241	cis
ENSG00000079459	FDFT1	rs1736062	8	11807507	G	A	0.485242	0.00506976	0	0.999999	28025	cis
ENSG00000079459	FDFT1	rs2409832	8	11819949	T	C	0.0706821	0.0051975	0	1	28025	cis
ENSG00000079459	FDFT1	rs2929308	8	9226611	A	T	-0.184262	0.00586248	0	0.453641	23547	intermediate
ENSG00000079459	FDFT1	rs4731	8	11808828	G	A	0.110737	0.00982557	0	0.689774	25936	cis
ENSG00000079459	FDFT1	rs73209014	8	11841281	C	G	0.21886	0.0150814	0	0.509295	24033	cis
ENSG00000079459	FDFT1	rs148669985	8	11843196	T	C	-0.247794	0.0166102	0	1	22485	cis
ENSG00000079739	PGM1	rs35440906	8	60733792	CA	C	-0.0446749	0.00535108	0	0.400239	42397	trans
ENSG00000079739	PGM1	rs543496578	8	125506259	G	GAA	-0.0453661	0.00715693	2.31617e-10	0.588487	41140	trans
ENSG00000079739	PGM1	rs7015929	8	125311305	T	C	-0.0356214	0.00747567	1.88876e-06	0.088038	42265	trans
ENSG00000080007	DDX43	rs35701297	8	127828088	A	G	-0.116714	0.0186042	3.52959e-10	0.697294	39094	trans
ENSG00000081181	ARG2	rs3748136	8	9172650	A	G	0.234618	0.00692534	0	0.999971	42265	trans
ENSG00000081181	ARG2	rs4841097	8	9088653	A	G	-0.135182	0.00605013	0	1	43169	trans
ENSG00000081181	ARG2	rs7002992	8	102664377	C	T	-0.0373577	0.00536594	3.35443e-12	0.19295	43301	trans
ENSG00000081189	MEF2C	rs7825679	8	115548392	C	T	0.0194474	0.0035353	3.77842e-08	0.0230236	42265	trans
ENSG00000081237	PTPRC	rs7832357	8	125503955	G	A	0.0135559	0.00215173	2.97647e-10	0.481718	41201	trans
ENSG00000082781	ITGB5	rs6993770	8	105569300	T	A	-0.0233391	0.00375814	5.28905e-10	0.793008	42265	trans
ENSG00000083168	KAT6A	rs7831915	8	41969570	T	C	-0.11253	0.00252058	0	0.99488	43095	cis
ENSG00000083168	KAT6A	rs398047204	8	42146719	C	CT	0.0633212	0.00285724	0	0.65277	42077	cis
ENSG00000083168	KAT6A	8:42031041:A:AG	8	42031038	AG	A	-0.0981533	0.00472775	0	0.986713	42059	cis
ENSG00000083223	TUT7	rs10086688	8	141324227	A	G	-0.0162167	0.00344608	2.52813e-06	0.25473	35302	trans
ENSG00000083223	TUT7	rs35651015	8	60748986	A	T	-0.0210803	0.00310561	1.13845e-11		42077	trans
ENSG00000083720	OXCT1	rs2053127	8	102662615	C	A	0.0908545	0.0105998	0	0.993821	37745	trans
ENSG00000083799	CYLD	rs1433038639	8	32094913	A	AT	0.0167682	0.00307332	4.86811e-08	0.845335	43095	trans
ENSG00000083845	RPS5	rs4733817	8	127993338	A	G	-0.0164865	0.00293162	1.86944e-08	0.520849	26295	trans
ENSG00000084070	SMAP2	rs900504	8	60739148	A	G	-0.0290859	0.00367365	2.44249e-15	0.35411	43169	trans
ENSG00000084110	HAL	rs4604455	8	125505785	C	T	-0.022377	0.00306953	3.09974e-13	0.457812	42059	trans
ENSG00000084764	MAPRE3	rs35440906	8	60733792	CA	C	0.107357	0.0057684	0	0.322587	42397	trans
ENSG00000085063	CD59	rs7846314	8	60738272	T	A	0.0463542	0.00638707	3.94351e-13	0.497514	27979	trans
ENSG00000085563	ABCB1	rs62512839	8	127997155	G	A	-0.0268004	0.00439922	1.11463e-09	0.175586	43301	trans
ENSG00000085719	CPNE3	rs8041	8	86561416	C	G	0.123025	0.0030103	0	0.521856	42283	cis
ENSG00000085719	CPNE3	rs6981170	8	86557425	T	C	-0.0305889	0.0045387	1.58837e-11	0.993679	43093	cis
ENSG00000085719	CPNE3	rs10100254	8	86500038	C	T	-0.0705338	0.00334656	0	0.319603	43301	cis
ENSG00000085719	CPNE3	rs13255755	8	86483255	A	T	-0.127595	0.00715135	0	0.996344	42109	cis
ENSG00000085719	CPNE3	8:86430831:A:ATATATATAT	8	86430829	ATATATATATATATATG	A	-0.110129	0.00803375	0	0.998681	39863	cis
ENSG00000085719	CPNE3	rs16905416	8	86325973	C	T	-0.0641061	0.0047667	0	0.979061	41517	cis
ENSG00000085719	CPNE3	rs148023354	8	86607542	A	G	-0.166127	0.0109728	0	1	36274	cis
ENSG00000085788	DDHD2	rs2306899	8	38238144	T	C	0.137697	0.00355711	0	0.683659	43095	cis
ENSG00000086300	SNX10	rs34063122	8	60745514	C	CCTT	-0.0137714	0.00235796	5.20833e-09		42963	trans
ENSG00000086300	SNX10	rs7462429	8	141345395	C	T	-0.0146616	0.00268117	4.54224e-08		34340	trans
ENSG00000086548	CEACAM6	rs35440906	8	60733792	CA	C	-0.114258	0.00760381	0	0.724616	41927	trans
ENSG00000086548	CEACAM6	rs4418364	8	7040363	T	C	0.0360769	0.00593372	1.20193e-09	0.159433	41795	trans
ENSG00000086730	LAT2	rs183644548	8	125715355	C	G	-0.0479092	0.00851708	1.85433e-08		34320	trans
ENSG00000086730	LAT2	rs34634548	8	141319361	A	C	0.0198434	0.00338658	4.64501e-09		34472	trans
ENSG00000087157	PGS1	rs753743816	8	125510781	CA	C	0.030801	0.00562321	4.3144e-08		40934	trans
ENSG00000087253	LPCAT2	rs11775560	8	60747604	G	A	-0.0317242	0.00387487	2.22045e-16	0.304535	42397	trans
ENSG00000087460	GNAS	rs4871849	8	23107206	A	G	0.0216485	0.0037355	6.81854e-09	0.709425	42265	trans
ENSG00000087460	GNAS	rs2951960	8	100751031	C	T	-0.0208851	0.00358364	5.61312e-09	0.0487496	43301	trans
ENSG00000087903	RFX2	rs74933891	8	143958164	CTG	C	0.0470021	0.00493124	1.55024e-21		33436	trans
ENSG00000088826	SMOX	rs3748136	8	9172650	A	G	-0.0285154	0.00424531	1.85614e-11	0.747471	42059	trans
ENSG00000088826	SMOX	rs17250031	8	74165724	C	T	-0.0606109	0.0109841	3.42779e-08	0.996347	34648	trans
ENSG00000088832	FKBP1A	rs6980627	8	23590808	A	G	-0.0190205	0.00331906	1.0001e-08	0.044272	43301	trans
ENSG00000088930	XRN2	rs7832357	8	125503955	G	A	0.0231844	0.00375845	6.88954e-10	0.418878	42059	trans
ENSG00000088992	TESC	rs80207740	8	21922426	G	C	-0.0426623	0.00455539	0	0.661582	42164	trans
ENSG00000089157	RPLP0	rs4733817	8	127993338	A	G	-0.0231103	0.00261856	0	0.465654	40507	trans
ENSG00000089157	RPLP0	rs7825928	8	127458363	C	A	-0.0170988	0.00281896	1.31412e-09	0.791232	39471	trans
ENSG00000089157	RPLP0	rs118046232	8	133498010	T	G	-0.0634124	0.0111053	1.12918e-08		27755	trans
ENSG00000089159	PXN	rs11775560	8	60747604	G	A	-0.017253	0.00293792	4.29186e-09	0.365671	27979	trans
ENSG00000089169	RPH3A	rs1905376	8	115521531	G	A	-0.0330895	0.00588458	1.87572e-08	0.0203863	43301	trans
ENSG00000089505	CMTM1	rs13256023	8	60735992	T	C	-0.0288602	0.00469055	7.61095e-10	0.312061	39333	trans
ENSG00000089692	LAG3	rs481477	8	80513154	T	C	-0.0270968	0.0045941	3.67563e-09	0.142966	42265	trans
ENSG00000089902	RCOR1	rs7832357	8	125503955	G	A	0.0177107	0.00273851	9.97916e-11		27847	trans
ENSG00000090013	BLVRB	rs200565361	8	26398767	CAAAAT	C	0.0194948	0.00304529	1.53732e-10	0.24943	43301	trans
ENSG00000090316	MAEA	rs4604455	8	125505785	C	T	-0.0354911	0.00320151	0	0.744371	42265	trans
ENSG00000090376	IRAK3	rs10712836	8	125498974	G	GA	-0.025472	0.0037394	9.64029e-12	0.746479	42059	trans
ENSG00000090376	IRAK3	rs71566092	8	115574741	CATAT	C	-0.0193682	0.00341505	1.41605e-08	0.046527	42059	trans
ENSG00000090776	EFNB1	rs6469597	8	115558403	A	G	0.0262858	0.00477006	3.57649e-08	0.0311307	42265	trans
ENSG00000091106	NLRC4	rs35440906	8	60733792	CA	C	-0.0326011	0.00446526	2.85549e-13	0.389485	42397	trans
ENSG00000091181	IL5RA	rs62501604	8	23587474	G	A	-0.0309033	0.00494675	4.17905e-10	0.0236099	43301	trans
ENSG00000091592	NLRP1	rs13256023	8	60735992	T	C	-0.0233236	0.00362291	1.21215e-10	0.399903	42397	trans
ENSG00000091879	ANGPT2	rs2442524	8	6430592	G	A	-0.0978276	0.00999461	0	0.226808	25635	cis
ENSG00000092067	CEBPE	rs35440906	8	60733792	CA	C	-0.0469223	0.00549877	0	0.397308	41927	trans
ENSG00000092200	RPGRIP1	rs4738831	8	60846586	G	C	0.0398451	0.00522966	2.55351e-14	0.149493	42151	trans
ENSG00000092847	AGO1	rs57712461	8	70105507	G	GA	0.0351366	0.00574168	9.3833e-10	0.745678	42265	trans
ENSG00000092964	DPYSL2	rs7827953	8	26575439	G	A	0.0786986	0.00453833	0	0.463969	41517	cis
ENSG00000092964	DPYSL2	rs189016543	8	26577723	C	G	-0.176393	0.0114754	0	1	37672	cis
ENSG00000092964	DPYSL2	rs6988996	8	26651821	G	A	0.0653222	0.00401176	0	0.377172	43301	cis
ENSG00000092964	DPYSL2	rs2737207	8	115602316	A	C	0.0209582	0.00305125	6.47771e-12	0.0360491	42265	trans
ENSG00000092964	DPYSL2	rs1387238195	8	26579924	C	CTTTT	0.03688	0.00562269	5.41185e-11	0.992352	43062	cis
ENSG00000092964	DPYSL2	rs328111	8	26458580	C	T	0.0582957	0.0102068	1.12032e-08	0.722406	35484	cis
ENSG00000093134	VNN3P	rs4512391	8	125504746	C	T	-0.0467899	0.00415386	0	0.374008	42265	trans
ENSG00000093134	VNN3P	rs11775560	8	60747604	G	A	-0.0355583	0.00503463	1.63247e-12	0.449877	42397	trans
ENSG00000093144	ECHDC1	rs11775560	8	60747604	G	A	-0.0311719	0.00395421	3.10862e-15	0.401104	41650	trans
ENSG00000095932	SMIM24	rs3863248	8	80495637	G	C	-0.0364658	0.00537055	1.12175e-11	0.113416	42059	trans
ENSG00000096006	CRISP3	rs35440906	8	60733792	CA	C	-0.104746	0.0074621	0	0.774424	41927	trans
ENSG00000096006	CRISP3	rs7462373	8	9041808	C	G	0.0394573	0.00587956	1.93396e-11		42699	trans
ENSG00000096063	SRPK1	rs7832357	8	125503955	G	A	-0.0305032	0.0035656	0	0.33338	42265	trans
ENSG00000096063	SRPK1	rs35440906	8	60733792	CA	C	-0.0235854	0.0043137	4.56254e-08		42397	trans
ENSG00000096093	EFHC1	rs950760845	8	144018753	C	T	0.0284543	0.00521861	4.96734e-08		33642	trans
ENSG00000096384	HSP90AB1	rs4733817	8	127993338	A	G	-0.0177492	0.00286009	5.44095e-10	0.484103	43301	trans
ENSG00000096384	HSP90AB1	rs36118672	8	127168627	G	GC	0.0161741	0.00289665	2.35433e-08	0.135373	42265	trans
ENSG00000099284	MACROH2A2	rs7825928	8	127458363	C	A	-0.0318686	0.00562572	1.47194e-08	0.603709	42265	trans
ENSG00000099866	MADCAM1	rs11775560	8	60747604	G	A	0.104966	0.00721295	0	0.657052	41927	trans
ENSG00000099985	OSM	rs11775560	8	60747604	G	A	-0.0462465	0.00554713	0	0.538825	42397	trans
ENSG00000099991	CABIN1	rs900504	8	60739148	A	G	-0.0307535	0.00351729	0	0.356155	42311	trans
ENSG00000100225	FBXO7	rs60975849	8	127948851	A	G	0.0203036	0.00329444	7.13783e-10	0.183028	43301	trans
ENSG00000100225	FBXO7	rs2242240	8	21909764	G	C	0.027022	0.00453591	2.56366e-09	0.477966	42265	trans
ENSG00000100225	FBXO7	rs12680231	8	9250980	T	C	0.0189417	0.00338005	2.09514e-08		43169	trans
ENSG00000100266	PACSIN2	rs7846314	8	60738272	T	A	-0.0203094	0.00338594	1.99562e-09	0.289906	42397	trans
ENSG00000100266	PACSIN2	rs6986779	8	141327691	T	C	0.0161223	0.00286663	1.86459e-08	0.156121	34678	trans
ENSG00000100284	TOM1	rs374179440	8	60679438	TG	T	0.0213108	0.00369822	8.29081e-09		41945	trans
ENSG00000100300	TSPO	rs34063122	8	60745514	C	CCTT	0.0169201	0.00263552	1.36232e-10	0.282914	42963	trans
ENSG00000100325	ASCC2	rs1200143296	8	127959586	G	GA	-0.0162853	0.00298024	4.64366e-08	0.218902	43301	trans
ENSG00000100330	MTMR3	rs7814114	8	60726394	T	C	-0.0146635	0.0023681	5.93664e-10	0.0407834	42283	trans
ENSG00000100362	PVALB	rs4734879	8	105570896	G	A	0.0632343	0.0090119	2.27063e-12	0.22606	22019	trans
ENSG00000100365	NCF4	rs10086688	8	141324227	A	G	0.013622	0.00286696	2.02029e-06	0.338588	34650	trans
ENSG00000100427	MLC1	rs78565598	8	59182922	G	T	0.0808813	0.00633064	0	0.710293	43301	trans
ENSG00000100433	KCNK10	rs55650389	8	134644908	T	C	0.0475664	0.00841348	1.57127e-08	0.39091	37403	trans
ENSG00000100448	CTSG	rs35440906	8	60733792	CA	C	-0.0917978	0.0076378	0	0.515704	41666	trans
ENSG00000100448	CTSG	rs11137085	8	7019946	C	G	-0.0592359	0.00637645	0	0.997643	41534	trans
ENSG00000100448	CTSG	rs10104997	8	54527508	T	C	-0.0479884	0.00726047	3.85501e-11	0.141761	42438	trans
ENSG00000100448	CTSG	rs56136595	8	6943339	T	C	-0.0363426	0.00697509	1.88493e-07	0.95932	41534	trans
ENSG00000100450	GZMH	rs7013938	8	143976168	C	A	0.0221437	0.00390842	1.46488e-08		33642	trans
ENSG00000100523	DDHD1	rs11775560	8	60747604	G	A	0.0522603	0.00393542	0	0.446377	42397	trans
ENSG00000100558	PLEK2	rs12548864	8	127916000	T	C	-0.0250327	0.00395132	2.36918e-10	0.737725	43301	trans
ENSG00000100558	PLEK2	rs1064807	8	26379462	T	C	-0.0247791	0.0042007	3.66128e-09	0.104075	43301	trans
ENSG00000100605	ITPK1	rs11323480	8	60827248	T	TA	0.0258257	0.00445762	6.88866e-09	0.165605	42311	trans
ENSG00000100612	DHRS7	rs900504	8	60739148	A	G	0.0215045	0.00306155	2.15539e-12	0.339649	43169	trans
ENSG00000100697	DICER1	rs11775560	8	60747604	G	A	0.04543	0.002991	0	0.852007	42397	trans
ENSG00000100697	DICER1	rs4604455	8	125505785	C	T	0.0244605	0.00252891	0	0.431574	42265	trans
ENSG00000100721	TCL1A	rs1368700	8	129587845	A	G	-0.0557132	0.00500392	0	0.147756	42601	trans
ENSG00000100731	PCNX1	rs7832357	8	125503955	G	A	-0.0189707	0.00323844	4.68537e-09	0.298779	42265	trans
ENSG00000100731	PCNX1	rs13253942	8	125142407	A	G	0.0285577	0.00565703	4.46068e-07	0.0344553	42032	trans
ENSG00000100985	MMP9	rs35440906	8	60733792	CA	C	-0.0346204	0.00506633	8.29159e-12	0.438758	42397	trans
ENSG00000100985	MMP9	rs1991866	8	129611859	C	G	0.0282739	0.00393527	6.73239e-13	0.274259	43301	trans
ENSG00000101057	MYBL2	rs1159092276	8	23512026	C	CAAAAAAAAAA	0.0535961	0.00964671	2.76202e-08	0.576467	42760	trans
ENSG00000101150	TPD52L2	rs4604455	8	125505785	C	T	-0.0181755	0.00279025	7.31979e-11	0.354392	42059	trans
ENSG00000101152	DNAJC5	rs13255815	8	130639481	C	T	-0.0167739	0.0030006	2.2685e-08	0.992261	42059	trans
ENSG00000101290	CDS2	rs4737565	8	60816714	G	T	-0.0307484	0.00534492	8.77605e-09		41945	trans
ENSG00000101335	MYL9	rs4541868	8	105578477	A	C	0.0522152	0.00466628	0	0.40866	42265	trans
ENSG00000101391	CDK5RAP1	rs1458115	8	86760508	C	A	0.0228766	0.00419572	4.97036e-08	0.487577	39695	trans
ENSG00000101412	E2F1	rs4734879	8	105570896	G	A	0.0950309	0.00707977	0	0.911167	27847	trans
ENSG00000101425	BPI	rs35440906	8	60733792	CA	C	-0.0869077	0.00719389	0	0.572015	42397	trans
ENSG00000101425	BPI	rs72659281	8	67912601	G	C	-0.0545978	0.00944706	7.49919e-09	0.92041	38969	trans
ENSG00000101460	MAP1LC3A	rs11775560	8	60747604	G	A	0.0424515	0.00533991	1.77636e-15	0.402719	42191	trans
ENSG00000101464	PIGU	rs11135702	8	23147518	G	A	-0.0357517	0.006455	3.04887e-08		33886	trans
ENSG00000101470	TNNC2	rs66489920	8	105580311	C	T	0.0411498	0.0054142	2.95319e-14	0.243375	41155	trans
ENSG00000101474	APMAP	rs4604455	8	125505785	C	T	-0.0307967	0.00367494	0	0.40898	42265	trans
ENSG00000101474	APMAP	rs7011991	8	129675173	A	G	-0.0227106	0.00407154	2.43456e-08		43301	trans
ENSG00000101849	TBL1X	rs34063122	8	60745514	C	CCTT	-0.020135	0.00269789	8.43769e-14	0.369268	43169	trans
ENSG00000101849	TBL1X	rs142438849	8	141321858	G	C	-0.0203746	0.00345751	3.79558e-09	0.245443	35508	trans
ENSG00000101856	PGRMC1	rs6993770	8	105569300	T	A	-0.0249968	0.00351071	1.07803e-12	0.724796	42265	trans
ENSG00000101916	TLR8	rs397819149	8	60683909	GT	G	-0.0161131	0.00276996	5.98774e-09		43301	trans
ENSG00000102007	PLP2	rs7846314	8	60738272	T	A	-0.0345415	0.00513343	1.7115e-11	0.284303	42397	trans
ENSG00000102010	BMX	rs4604455	8	125505785	C	T	-0.0453944	0.00438197	0	0.445211	41589	trans
ENSG00000102010	BMX	rs34063122	8	60745514	C	CCTT	0.0371831	0.00416282	0	0.358489	42493	trans
ENSG00000102010	BMX	rs13264500	8	125200847	C	T	0.0383553	0.00742923	2.43347e-07	0.0335462	40922	trans
ENSG00000102010	BMX	rs13249310	8	141328677	C	T	-0.0255681	0.00457049	2.21672e-08		34002	trans
ENSG00000102145	GATA1	rs3808580	8	26392780	C	T	0.0184044	0.00304754	1.5496e-09	0.259177	43301	trans
ENSG00000102524	TNFSF13B	rs6996775	8	60829231	A	G	-0.0253419	0.00391863	9.9952e-11	0.126855	42077	trans
ENSG00000102554	KLF5	rs13256023	8	60735992	T	C	-0.0397046	0.00620474	1.56314e-10	0.313216	41697	trans
ENSG00000102580	DNAJC3	rs4512391	8	125504746	C	T	-0.0454992	0.00326322	0	0.50343	41565	trans
ENSG00000102580	DNAJC3	rs6471898	8	60745803	A	G	-0.0259283	0.00357691	4.20552e-13	0.112273	41583	trans
ENSG00000102580	DNAJC3	rs13264500	8	125200847	C	T	0.035705	0.0057919	7.06431e-10	0.107532	40898	trans
ENSG00000102753	KPNA3	rs12680217	8	37540285	C	T	-0.0301873	0.00535663	1.74563e-08	0.973888	42009	trans
ENSG00000102755	FLT1	rs11775560	8	60747604	G	A	-0.0736681	0.00974409	4.01901e-14	0.576416	25391	trans
ENSG00000102804	TSC22D1	rs6993770	8	105569300	T	A	0.0331186	0.00485436	8.9504e-12	0.376481	41565	trans
ENSG00000102837	OLFM4	rs35440906	8	60733792	CA	C	-0.0682207	0.00800358	0	0.325213	41721	trans
ENSG00000102837	OLFM4	rs4840638	8	6840726	G	T	0.0417405	0.00663812	3.21596e-10	0.435475	41589	trans
ENSG00000102837	OLFM4	rs2272719	8	7055509	A	G	0.0384698	0.00641982	2.06826e-09	0.0500148	41589	trans
ENSG00000102837	OLFM4	rs75923184	8	11361139	G	A	-0.0864356	0.0150516	9.32153e-09	0.317697	39388	trans
ENSG00000102871	TRADD	rs11775560	8	60747604	G	A	0.0283526	0.00428178	3.55109e-11	0.373318	42191	trans
ENSG00000102921	N4BP1	rs4604455	8	125505785	C	T	-0.0213691	0.00328323	7.5864e-11	0.687905	42059	trans
ENSG00000103056	SMPD3	rs13264869	8	23591671	G	A	0.054741	0.00503972	0	0.0451345	42601	trans
ENSG00000103154	NECAB2	rs6986368	8	125500955	T	A	-0.0469196	0.00505502	0	0.503981	41795	trans
ENSG00000103154	NECAB2	rs4288413	8	60739585	A	G	0.0270913	0.00470836	8.72212e-09	0.315302	42699	trans
ENSG00000103154	NECAB2	rs56348793	8	125508135	G	A	-0.065283	0.00818019	1.55431e-15	0.426173	40670	trans
ENSG00000103194	USP10	rs4604455	8	125505785	C	T	-0.0495329	0.00556951	0	0.435036	27847	trans
ENSG00000103275	UBE2I	rs13256023	8	60735992	T	C	0.0258412	0.00465878	2.90973e-08	0.258731	42397	trans
ENSG00000103342	GSPT1	rs17581959	8	21950246	G	A	-0.0243951	0.00440784	3.12177e-08	0.422458	42164	trans
ENSG00000103355	PRSS33	rs35440906	8	60733792	CA	C	-0.0483136	0.00582049	0	0.284935	41927	trans
ENSG00000103507	BCKDK	rs4604455	8	125505785	C	T	0.0252462	0.00286566	0	0.485143	42265	trans
ENSG00000103507	BCKDK	rs11775560	8	60747604	G	A	0.0276504	0.00346982	1.55431e-15	0.559299	42397	trans
ENSG00000103569	AQP9	rs35440906	8	60733792	CA	C	-0.0322319	0.00294837	0	0.343936	42397	trans
ENSG00000103569	AQP9	rs4604455	8	125505785	C	T	-0.0160447	0.00243291	4.25722e-11	0.432799	42265	trans
ENSG00000103647	CORO2B	rs7846327	8	129568584	G	A	-0.0390882	0.00609889	1.46403e-10	0.0802546	41689	trans
ENSG00000103740	ACSBG1	rs6993770	8	105569300	T	A	-0.053228	0.00518246	0	0.890357	42059	trans
ENSG00000103942	HOMER2	rs3832566	8	105561296	C	CA	0.0438061	0.00564787	8.65974e-15	0.23882	42265	trans
ENSG00000104043	ATP8B4	rs13256023	8	60735992	T	C	-0.0583993	0.00572142	0	0.533517	42397	trans
ENSG00000104081	BMF	rs1865223	8	129594230	T	G	-0.030415	0.00401503	3.57492e-14	0.0803092	43095	trans
ENSG00000104093	DMXL2	rs11775560	8	60747604	G	A	0.0200988	0.00342785	4.5352e-09		42397	trans
ENSG00000104205	SGK3	rs16933039	8	66738104	A	C	-0.100139	0.00905368	0	0.241392	37941	cis
ENSG00000104205	SGK3	rs114378439	8	66740812	T	C	-0.107356	0.0108852	0	1	35972	cis
ENSG00000104205	SGK3	rs2465984	8	66443190	C	T	0.0249235	0.00381409	6.37861e-11	0.0655323	42812	cis
ENSG00000104205	SGK3	rs138725449	8	67353680	T	G	-0.0990837	0.0108822	0	0.28519	35963	cis
ENSG00000104218	CSPP1	rs112352151	8	67042022	T	C	-0.0580867	0.00828164	2.31748e-12	1	38545	cis
ENSG00000104219	ZDHHC2	rs117220747	8	17156365	C	T	0.412364	0.0047911	0	1	42265	cis
ENSG00000104219	ZDHHC2	rs745726877	8	17167304	C	CTT	0.370758	0.00472627	0	0.999976	42265	cis
ENSG00000104219	ZDHHC2	rs964949	8	17158715	C	A	0.204492	0.00391109	0	1	42265	cis
ENSG00000104219	ZDHHC2	rs62497294	8	17141113	T	C	-0.117876	0.00516193	0	0.880479	36110	cis
ENSG00000104219	ZDHHC2	rs2705196	8	17151853	C	T	-0.0361847	0.00401816	0	0.625276	42265	cis
ENSG00000104219	ZDHHC2	8:17199604:T:TCTTC	8	17199604	TCTTC	T	0.182284	0.00671822	0	0.647493	42164	cis
ENSG00000104219	ZDHHC2	rs141412536	8	17273567	T	C	-0.166899	0.00897468	0	0.269858	38391	cis
ENSG00000104219	ZDHHC2	rs78760533	8	17153043	T	C	-0.238015	0.0119265	0	0.843932	37172	cis
ENSG00000104221	BRF2	rs7836186	8	37858784	G	C	-0.134995	0.00574521	0	0.9999	39090	cis
ENSG00000104228	TRIM35	rs35917363	8	27305998	A	G	-0.396294	0.00393706	0	0.917222	43301	cis
ENSG00000104228	TRIM35	rs6986075	8	27317383	C	T	-0.368965	0.00391566	0	1	43301	cis
ENSG00000104228	TRIM35	rs35262742	8	27278107	G	A	-0.276547	0.00507088	0	1	43169	cis
ENSG00000104228	TRIM35	rs12386854	8	27290422	A	G	-0.164824	0.00464356	0	0.999664	43301	cis
ENSG00000104228	TRIM35	rs113814152	8	27313271	A	G	-0.289373	0.00664857	0	1	42283	cis
ENSG00000104231	ZFAND1	rs2955015	8	81701768	C	A	-0.159198	0.00432348	0	0.153617	42004	cis
ENSG00000104231	ZFAND1	rs369372551	8	81504121	CAAA	C	-0.048287	0.00816498	3.34063e-09	0.999512	40310	cis
ENSG00000104231	ZFAND1	rs3044755	8	81601273	ATGT	A	0.0344535	0.00551846	4.28376e-10	0.99757	41696	cis
ENSG00000104267	CA2	rs2930553	8	85836942	T	G	0.305658	0.00464958	0	0.999999	41696	cis
ENSG00000104267	CA2	rs62512076	8	85890819	A	G	-0.46715	0.0160816	0	0.820696	39454	cis
ENSG00000104267	CA2	rs1491477407	8	85640536	CA	C	-0.292085	0.00949613	0	1	38030	cis
ENSG00000104267	CA2	rs17814594	8	85342110	C	T	0.183871	0.0063898	0	0.922672	41381	cis
ENSG00000104267	CA2	rs74843633	8	85858521	G	A	0.111236	0.012632	0	1	39588	cis
ENSG00000104267	CA2	rs74318296	8	85535335	G	C	-0.381252	0.0154898	0	0.861983	36879	cis
ENSG00000104267	CA2	rs1276857934	8	85402526	A	AT	-0.352876	0.0171677	0	0.94506	36017	cis
ENSG00000104267	CA2	rs72684876	8	85959423	A	C	-0.136586	0.0176621	1.04361e-14	0.995034	34817	cis
ENSG00000104267	CA2	rs4734879	8	105570896	G	A	-0.0310593	0.00527055	3.79266e-09	0.177777	42265	trans
ENSG00000104290	FZD3	rs3757886	8	28492482	C	T	0.408789	0.00789638	0	0.89428	41595	cis
ENSG00000104290	FZD3	rs6992823	8	28488585	A	G	0.223264	0.00955448	0	0.931135	37004	cis
ENSG00000104299	INTS9	8:28800559:T:G	8	28800559	G	T	0.0777317	0.00498545	0	0.330268	42265	cis
ENSG00000104312	RIPK2	rs40379	8	89793089	T	C	0.195881	0.0039658	0	0.36631	43301	cis
ENSG00000104312	RIPK2	rs150615	8	89626076	G	A	-0.133473	0.00435322	0	0.999091	38659	cis
ENSG00000104312	RIPK2	rs454020	8	89848442	T	C	0.133522	0.00431241	0	0.50041	43169	cis
ENSG00000104312	RIPK2	rs218939	8	89744710	C	T	-0.0580312	0.00655225	0	0.0937361	43301	cis
ENSG00000104312	RIPK2	rs76869001	8	89833966	T	C	-0.129969	0.009081	0	1	43138	cis
ENSG00000104312	RIPK2	rs76037927	8	89299536	A	T	-0.0759304	0.00846783	0	0.455627	42763	cis
ENSG00000104312	RIPK2	rs138660888	8	89998875	T	TC	-0.0304868	0.00433599	2.04903e-12	0.0434432	43301	cis
ENSG00000104320	NBN	rs2516636	8	89938478	A	G	-0.179221	0.00306922	0	0.999994	42265	cis
ENSG00000104320	NBN	rs2073635	8	89983138	T	C	-0.176582	0.00313552	0	0.164936	43301	cis
ENSG00000104320	NBN	rs35277898	8	90018508	A	AT	-0.172842	0.0032253	0	0.266961	43301	cis
ENSG00000104320	NBN	rs11775560	8	60747604	G	A	-0.0455249	0.00391896	0	0.479188	42397	trans
ENSG00000104320	NBN	rs367634596	8	89748549	G	GAAAAAAA	-0.0530517	0.00582073	0	0.675153	42397	cis
ENSG00000104320	NBN	rs10712836	8	125498974	G	GA	-0.0215225	0.00343308	3.63031e-10	0.544493	42265	trans
ENSG00000104324	CPQ	rs9297272	8	97055582	G	C	0.429781	0.00747901	0	0.950883	42263	cis
ENSG00000104324	CPQ	rs2704248	8	96645187	G	C	0.31255	0.0058546	0	1	41919	cis
ENSG00000104324	CPQ	rs1169137983	8	97078763	T	TTCTCTC	0.31953	0.00733898	0	0.999947	41873	cis
ENSG00000104324	CPQ	rs11779519	8	96821708	C	T	0.08195	0.00314129	0	0.974956	42265	cis
ENSG00000104324	CPQ	rs4735447	8	97148068	A	C	0.078012	0.00715111	0	0.999982	40613	cis
ENSG00000104324	CPQ	rs61547371	8	96344394	T	C	-0.0680127	0.00468406	0	0.94904	43301	cis
ENSG00000104324	CPQ	rs36215104	8	96991553	C	CATAATAATAATA	-0.0954258	0.0048533	0	1	40481	cis
ENSG00000104324	CPQ	rs7826485	8	97131731	A	C	-0.057012	0.0036468	0	1	43301	cis
ENSG00000104324	CPQ	rs529360931	8	96871531	G	GTT	0.0283181	0.0031727	0	0.999839	42283	cis
ENSG00000104324	CPQ	rs34063122	8	60745514	C	CCTT	-0.0208394	0.00308336	1.39264e-11	0.374082	43169	trans
ENSG00000104325	DECR1	rs12542434	8	90178550	T	C	-0.334994	0.00780153	0	1	25259	cis
ENSG00000104325	DECR1	rs75081799	8	90234521	G	A	0.0826325	0.0159222	2.10576e-07	0.349669	21804	cis
ENSG00000104325	DECR1	rs370945456	8	89836578	G	GT	-0.249495	0.00886104	0	1	23113	cis
ENSG00000104327	CALB1	rs7162	8	90051898	A	G	0.302231	0.0179345	0	0.991333	27611	cis
ENSG00000104327	CALB1	rs2103432	8	90141442	A	T	-0.111941	0.00662594	0	0.117805	32199	cis
ENSG00000104327	CALB1	rs17623400	8	90126009	T	C	-0.183071	0.0146855	0	0.930884	26910	cis
ENSG00000104331	BPNT2	rs12056416	8	56973154	T	C	0.108035	0.00493828	0	0.964298	42283	cis
ENSG00000104331	BPNT2	rs10088040	8	56988910	T	C	-0.0891194	0.00482905	0	0.686611	40678	cis
ENSG00000104331	BPNT2	rs3739364	8	56960589	C	T	-0.124334	0.00564432	0	0.463208	42502	cis
ENSG00000104341	LAPTM4B	rs138177268	8	97772260	CCACTGCACTCCAGCCCAGCGA	C	-0.710251	0.00745963	0	0.996569	37893	cis
ENSG00000104341	LAPTM4B	rs60669711	8	97842214	A	T	-0.396144	0.00753317	0	0.066561	39695	cis
ENSG00000104341	LAPTM4B	rs140423500	8	97781981	C	CT	0.102233	0.00609723	0	1	38791	cis
ENSG00000104341	LAPTM4B	rs72671587	8	97778188	G	A	0.387659	0.0115924	0	0.826195	38299	cis
ENSG00000104341	LAPTM4B	rs62521888	8	97862015	G	C	-0.0461861	0.00981088	2.50594e-06	0.987074	38552	cis
ENSG00000104341	LAPTM4B	8:97763178:T:TGG	8	97763176	TGG	T	-0.121665	0.0141609	0	0.999949	37739	cis
ENSG00000104341	LAPTM4B	rs16895808	8	97463560	A	G	-0.236303	0.0161911	0	0.850963	36685	cis
ENSG00000104341	LAPTM4B	rs2853313	8	97315957	A	G	-0.104229	0.0107577	0	0.565226	39569	cis
ENSG00000104341	LAPTM4B	rs151212035	8	97801698	T	C	0.0836624	0.0174691	1.6747e-06	0.148746	34456	cis
ENSG00000104341	LAPTM4B	rs116784064	8	97585214	A	G	0.141423	0.0189187	7.70495e-14	0.9917	34384	cis
ENSG00000104343	UBE2W	rs775110972	8	73606008	TAAAAAG	T	0.0438279	0.00432252	0	1	38777	cis
ENSG00000104343	UBE2W	rs949493	8	73615761	T	C	0.0220488	0.0045078	1.00198e-06	0.999589	38777	cis
ENSG00000104343	UBE2W	rs9643680	8	73796616	T	C	0.0362639	0.00309289	0	0.545097	38183	cis
ENSG00000104343	UBE2W	8:73687303:TAAATATAAT:T	8	73687303	T	TAAATATAATTTATATTTATATTTATAAATATAATTTATATTTATAATTTATATAATATAAATATA	0.0986295	0.0070319	0	1	32297	cis
ENSG00000104343	UBE2W	rs6980839	8	73970859	A	C	-0.023068	0.00248851	0	0.0844383	39902	cis
ENSG00000104343	UBE2W	rs17290997	8	73450950	C	T	0.0608204	0.00917738	3.42084e-11	0.750501	35446	cis
ENSG00000104356	POP1	rs17184326	8	98140860	C	A	0.0873433	0.00784483	0	0.999516	40481	cis
ENSG00000104356	POP1	8:98139729:C:CAA	8	98139728	CAA	C	0.203055	0.0159419	0	0.275126	39744	cis
ENSG00000104356	POP1	rs6980529	8	98120427	T	A	-0.0325829	0.00639389	3.47002e-07	0.419038	43301	cis
ENSG00000104356	POP1	rs6983156	8	144128648	C	T	-0.0768312	0.0114689	2.09697e-11	0.653717	36424	trans
ENSG00000104356	POP1	rs76344584	8	98126874	T	C	-0.102387	0.0203503	4.87357e-07	0.587607	34931	cis
ENSG00000104361	NIPAL2	rs4288343	8	98293311	T	A	-1.20446	0.00906288	0	1	40407	cis
ENSG00000104361	NIPAL2	rs61411139	8	98290756	A	G	-0.629445	0.00872254	0	0.689235	41066	cis
ENSG00000104361	NIPAL2	rs58656223	8	98296878	A	T	-0.446909	0.0102706	0	1	40407	cis
ENSG00000104361	NIPAL2	rs56110415	8	98300642	T	C	-0.930256	0.0183657	0	1	38087	cis
ENSG00000104361	NIPAL2	rs7814487	8	98298512	A	G	0.118522	0.0139289	0	0.500022	38335	cis
ENSG00000104361	NIPAL2	rs34822136	8	98258779	C	CT	0.347116	0.0151	0	1	34928	cis
ENSG00000104365	IKBKB	rs201708388	8	42246357	TA	T	-0.155643	0.00709902	0	0.509733	35290	cis
ENSG00000104365	IKBKB	rs140567811	8	42360122	ATT	A	0.106606	0.00528863	0	0.797455	42265	cis
ENSG00000104365	IKBKB	rs76028461	8	42372472	G	A	-0.0838709	0.00919698	0	0.998833	35035	cis
ENSG00000104365	IKBKB	rs16890901	8	41867206	C	T	-0.099901	0.00906694	0	0.354775	38114	cis
ENSG00000104365	IKBKB	rs72641487	8	42383956	A	C	0.0719536	0.00847155	0	0.85495	39527	cis
ENSG00000104368	PLAT	rs71548565	8	42184694	GT	G	0.0798685	0.00690758	0	0.192257	32582	cis
ENSG00000104375	STK3	rs199568311	8	98973554	G	GGGAAGGGCTGAAGTCGGCGGTGAT	-0.0825251	0.00882164	0	0.999701	41486	cis
ENSG00000104375	STK3	rs143895178	8	99382464	G	A	0.126696	0.0133329	0	0.229034	35729	cis
ENSG00000104375	STK3	rs142302784	8	98590214	T	TG	-0.0738836	0.0128713	9.45732e-09	0.75601	38808	cis
ENSG00000104381	GDAP1	rs112601241	8	74350205	TA	T	-0.154739	0.00550042	0	0.999911	43095	cis
ENSG00000104381	GDAP1	rs7839314	8	74343051	G	A	0.158428	0.00711254	0	0.487818	43095	cis
ENSG00000104388	RAB2A	rs671275	8	60613221	A	G	0.272471	0.002916	0	1	43095	cis
ENSG00000104388	RAB2A	rs2170677	8	60625051	A	G	0.2467	0.0035318	0	1	43095	cis
ENSG00000104388	RAB2A	rs2326561	8	60505872	T	C	0.193521	0.00273085	0	0.511045	43095	cis
ENSG00000104388	RAB2A	rs674489	8	60676858	A	G	-0.114272	0.00292873	0	0.95483	43095	cis
ENSG00000104388	RAB2A	rs143129211	8	60631513	C	CTTTCT	0.16287	0.00526388	0	1	42059	cis
ENSG00000104408	EIF3E	rs34822251	8	108180210	AT	A	-0.032	0.00251119	0	0.0372878	26295	cis
ENSG00000104412	EMC2	rs201976112	8	108462742	G	GTT	0.0929393	0.00351482	0	0.948661	42760	cis
ENSG00000104412	EMC2	rs13278208	8	108542694	C	A	0.0246181	0.003923	3.48917e-10	0.071397	42760	cis
ENSG00000104412	EMC2	rs143731492	8	108386080	CAG	C	-0.149837	0.0114423	0	0.0583265	39417	cis
ENSG00000104419	NDRG1	rs2929998	8	133275055	T	C	0.257849	0.00489717	0	0.999267	40613	cis
ENSG00000104419	NDRG1	rs7826828	8	133217640	A	C	0.110503	0.00426102	0	0.695879	43301	cis
ENSG00000104419	NDRG1	rs59179170	8	133277332	A	G	-0.115832	0.00694543	0	0.999969	40512	cis
ENSG00000104419	NDRG1	rs2272654	8	133297085	A	G	0.169157	0.00831267	0	0.917111	42700	cis
ENSG00000104419	NDRG1	rs4736443	8	133294131	T	C	-0.139674	0.004252	0	0.995419	43301	cis
ENSG00000104419	NDRG1	rs4236901	8	133296357	C	T	-0.143248	0.00458625	0	0.999997	43301	cis
ENSG00000104419	NDRG1	rs1049694	8	133238187	T	C	-0.0379191	0.00475948	1.55431e-15	0.886232	43301	cis
ENSG00000104419	NDRG1	rs11575971	8	133297235	A	G	0.230536	0.0129961	0	1	39358	cis
ENSG00000104427	ZC2HC1A	rs3808619	8	78665491	C	A	0.821142	0.00466407	0	1	41377	cis
ENSG00000104427	ZC2HC1A	rs10957898	8	78705078	A	G	-0.745647	0.00550697	0	1	41377	cis
ENSG00000104427	ZC2HC1A	rs7007627	8	78543763	T	C	-0.413656	0.00663855	0	0.649856	42395	cis
ENSG00000104432	IL7	rs539713274	8	78860020	ATT	A	0.0764672	0.00649614	0	0.534921	42191	cis
ENSG00000104442	ARMC1	rs139404458	8	65627002	C	CA	0.0955623	0.00343333	0	0.980841	43301	cis
ENSG00000104442	ARMC1	rs117068576	8	65659057	A	G	-0.216387	0.0100575	0	0.606219	37425	cis
ENSG00000104442	ARMC1	rs34851482	8	65606227	A	G	0.0779277	0.00309419	0	0.201713	43301	cis
ENSG00000104442	ARMC1	rs546722264	8	65688098	TA	T	-0.0306576	0.00438327	2.6672e-12	0.998111	43169	cis
ENSG00000104447	TRPS1	rs373943528	8	115408267	AAAGC	A	-0.115566	0.00413667	0	0.301738	38930	cis
ENSG00000104447	TRPS1	rs2293889	8	115586972	G	T	0.093853	0.00403778	0	0.354168	42265	cis
ENSG00000104447	TRPS1	rs808994	8	115417770	C	T	-0.0303953	0.00494952	8.19686e-10	0.292504	43301	cis
ENSG00000104447	TRPS1	rs10546472	8	115668717	A	AAGAGAG	0.0548963	0.00454674	0	0.886284	43301	cis
ENSG00000104447	TRPS1	rs2223059	8	116117185	C	T	0.0295615	0.00404644	2.76223e-13	0.26903	43301	cis
ENSG00000104450	SPAG1	rs11280812	8	100213013	CCCGCGGCCT	C	-0.565724	0.00483129	0	1	42899	cis
ENSG00000104450	SPAG1	rs34784426	8	100204512	T	TA	-0.519809	0.00489967	0	1	43031	cis
ENSG00000104450	SPAG1	rs1660352	8	100213480	A	C	0.424729	0.00722071	0	1	41995	cis
ENSG00000104450	SPAG1	rs763042158	8	100098837	A	ATT	-0.2842	0.00555176	0	0.995682	43031	cis
ENSG00000104450	SPAG1	rs751505687	8	100104329	CGT	C	0.284574	0.00619117	0	1	42899	cis
ENSG00000104450	SPAG1	rs28680466	8	100150838	T	C	0.36324	0.0103551	0	1	40617	cis
ENSG00000104450	SPAG1	rs370223241	8	100251639	A	AAAAAAAAAAC	-0.161584	0.00672737	0	0.997838	41906	cis
ENSG00000104450	SPAG1	8:100292435:G:GGTGT	8	100292435	GGTGT	G	0.402076	0.0148642	0	1	39705	cis
ENSG00000104450	SPAG1	rs1309457896	8	100157647	C	T	-0.299803	0.015763	0	1	38958	cis
ENSG00000104472	CHRAC1	rs11361317	8	140515626	T	TA	0.209413	0.00663859	0	0.818412	39677	cis
ENSG00000104472	CHRAC1	rs79345590	8	140543513	T	C	0.132298	0.00641232	0	0.947412	39677	cis
ENSG00000104472	CHRAC1	rs117043537	8	140631412	C	T	-0.127714	0.0173293	1.70974e-13	1	33358	cis
ENSG00000104472	CHRAC1	rs397751162	8	140611330	GT	G	0.105617	0.00468059	0	0.558469	40581	cis
ENSG00000104472	CHRAC1	rs2231524	8	140515228	G	A	0.137942	0.0117441	0	0.267993	37563	cis
ENSG00000104472	CHRAC1	rs148236264	8	140530087	TAAA	T	-0.106532	0.00583157	0	0.769647	39108	cis
ENSG00000104472	CHRAC1	rs1248185444	8	140472462	C	CAA	0.0470987	0.00580657	4.44089e-16	0.601932	39677	cis
ENSG00000104472	CHRAC1	rs35460713	8	140459498	CAA	C	-0.0970536	0.0162901	2.55594e-09	0.999978	32730	cis
ENSG00000104490	NCALD	rs17415778	8	102076877	C	T	0.33708	0.00546004	0	0.23375	40782	cis
ENSG00000104490	NCALD	rs113646974	8	102106372	T	C	0.206916	0.00435986	0	0.689525	41970	cis
ENSG00000104490	NCALD	rs10089333	8	102130043	G	A	0.195036	0.00405274	0	0.562712	43095	cis
ENSG00000104490	NCALD	rs56224216	8	102101299	T	C	-0.0953253	0.00371961	0	0.610466	43095	cis
ENSG00000104490	NCALD	rs181385408	8	101895124	G	A	-0.151659	0.010722	0	0.109892	35757	cis
ENSG00000104490	NCALD	rs115059840	8	102034619	G	C	-0.113418	0.00995728	0	0.350331	35610	cis
ENSG00000104490	NCALD	rs7003553	8	102123751	T	G	-0.0664887	0.0049536	0	0.608057	42988	cis
ENSG00000104490	NCALD	rs77783772	8	101686827	T	C	0.108817	0.0134876	6.66134e-16	0.795112	34959	cis
ENSG00000104490	NCALD	rs7835223	8	101818479	G	A	-0.0720104	0.00366679	0	0.394652	42059	cis
ENSG00000104490	NCALD	rs1892754	8	101648548	A	G	0.0512471	0.00366243	0	0.3419	43095	cis
ENSG00000104497	SNX16	rs4739628	8	81826572	G	C	0.456007	0.00338057	0	0.997149	43301	cis
ENSG00000104497	SNX16	rs10958045	8	81810759	C	T	0.0730415	0.00417774	0	0.999961	43301	cis
ENSG00000104497	SNX16	rs62515567	8	81857369	A	C	-0.441686	0.00451549	0	0.146196	43040	cis
ENSG00000104497	SNX16	rs935854	8	81823442	T	C	0.253074	0.00882442	0	1	38004	cis
ENSG00000104517	UBR5	rs34730203	8	102338499	G	A	0.105895	0.00352004	0	0.0918928	41476	cis
ENSG00000104517	UBR5	rs1347320	8	102536282	G	A	-0.0412122	0.00247686	0	0.259913	43095	cis
ENSG00000104517	UBR5	rs1255594683	8	102462924	C	CT	-0.121362	0.0103486	0	0.529302	36263	cis
ENSG00000104517	UBR5	rs62523292	8	102583308	A	G	0.0399549	0.00384003	0	1	40817	cis
ENSG00000104517	UBR5	rs117285004	8	102280501	A	G	0.0518708	0.00785949	4.11815e-11	0.435045	38100	cis
ENSG00000104517	UBR5	rs10556369	8	102568157	G	GTT	-0.0320385	0.00260438	0	0.964572	42191	cis
ENSG00000104517	UBR5	rs57935046	8	102182356	T	TCATA	0.0437651	0.00647268	1.36562e-11	0.612549	38570	cis
ENSG00000104518	GSDMD	rs71520522	8	143454619	A	G	0.0899687	0.00371507	0	0.989384	37451	cis
ENSG00000104518	GSDMD	rs62522225	8	143644658	A	G	0.0847243	0.00548581	0	0.999871	39720	cis
ENSG00000104518	GSDMD	rs58858875	8	143647878	A	G	0.0332388	0.00555763	2.22114e-09	0.985038	39323	cis
ENSG00000104518	GSDMD	rs190377512	8	143645167	G	A	-0.0565717	0.00458234	0	0.523946	41407	cis
ENSG00000104518	GSDMD	rs4874178	8	143635965	A	G	-0.0594968	0.00433689	0	0.500791	42443	cis
ENSG00000104518	GSDMD	rs4075205	8	143203248	C	T	0.0295775	0.00305174	0	0.914595	38355	cis
ENSG00000104518	GSDMD	rs13264600	8	143340858	G	C	0.0523574	0.00705051	1.1191e-13	0.909217	35305	cis
ENSG00000104522	GFUS	rs74458330	8	143665748	A	G	-0.0368664	0.00696154	1.18542e-07	0.515729	39720	cis
ENSG00000104522	GFUS	rs62526404	8	143771614	G	A	-0.0207747	0.00469738	9.75164e-06	0.981492	41407	cis
ENSG00000104522	GFUS	rs2294118	8	143468972	T	G	0.0205226	0.00436074	2.52358e-06	0.653554	37451	cis
ENSG00000104524	PYCR3	rs35316367	8	143674769	G	GT	-0.0323496	0.00602519	7.91488e-08	0.221557	41407	cis
ENSG00000104529	EEF1D	rs182013374	8	143645171	C	T	0.0289295	0.00380021	2.68674e-14	0.443727	41407	cis
ENSG00000104529	EEF1D	rs923326	8	143467447	G	C	0.0166196	0.00267145	4.93388e-10	0.627312	37451	cis
ENSG00000104529	EEF1D	rs538948599	8	143649276	TA	T	-0.0218726	0.00386676	1.5443e-08	0.294007	40756	cis
ENSG00000104549	SQLE	rs15905	8	124998563	C	G	0.216156	0.00918641	0	0.999935	40400	cis
ENSG00000104549	SQLE	rs36056463	8	124794743	GT	G	0.0298521	0.00506626	3.80789e-09	0.469405	40507	cis
ENSG00000104611	SH2D4A	rs4922016	8	19314290	C	T	0.110086	0.007674	0	0.746532	40243	cis
ENSG00000104611	SH2D4A	rs10101032	8	19756502	A	G	-0.0942214	0.00675828	0	0.767494	40243	cis
ENSG00000104611	SH2D4A	rs113918885	8	19343623	T	G	0.210857	0.0250368	0	1	32370	cis
ENSG00000104611	SH2D4A	8:19382237:A:G	8	19382236	G	A	-0.080036	0.00641277	0	0.99989	40243	cis
ENSG00000104611	SH2D4A	rs11780905	8	19514410	A	T	-0.0678752	0.00783423	0	0.163837	40136	cis
ENSG00000104611	SH2D4A	rs139865374	8	19766498	TATC	T	0.0769237	0.00858645	0	0.977813	40243	cis
ENSG00000104611	SH2D4A	rs6586846	8	19580056	G	C	-0.0934856	0.00977307	0	0.858061	37555	cis
ENSG00000104611	SH2D4A	rs10464993	8	19554206	T	C	0.0403065	0.00898475	7.25382e-06	0.978972	39207	cis
ENSG00000104613	INTS10	rs28372967	8	19817122	TCCGCCC	T	-0.22237	0.00392112	0	0.999999	43301	cis
ENSG00000104613	INTS10	rs3816246	8	19825034	G	A	-0.0912638	0.00477203	0	0.522058	43301	cis
ENSG00000104613	INTS10	rs4268139	8	19844490	C	G	-0.215018	0.00502991	0	0.991238	43301	cis
ENSG00000104613	INTS10	rs34911871	8	19817259	G	T	0.0766228	0.00783108	0	1	41416	cis
ENSG00000104613	INTS10	rs546461512	8	19828722	GT	G	0.06703	0.00537413	0	1	43301	cis
ENSG00000104613	INTS10	rs4921673	8	19751965	C	A	0.161474	0.0040369	0	0.86376	43301	cis
ENSG00000104613	INTS10	rs10090551	8	19698251	C	T	0.13621	0.0040597	0	0.327409	43301	cis
ENSG00000104613	INTS10	rs75033071	8	19795399	G	A	0.178268	0.0137133	0	0.507481	37413	cis
ENSG00000104613	INTS10	rs11986182	8	19869936	T	A	0.106878	0.00557482	0	0.859889	43301	cis
ENSG00000104626	ERI1	rs1036082	8	9024674	T	C	-0.0952862	0.00465594	0	0.612889	41385	cis
ENSG00000104626	ERI1	rs139692074	8	9005411	C	CG	-0.154447	0.00854105	0	0.323316	40887	cis
ENSG00000104635	SLC39A14	rs72023394	8	22425883	GTTTTTT	G	-0.0373015	0.00490157	2.73115e-14	0.99999	40581	cis
ENSG00000104635	SLC39A14	rs6996779	8	22412777	G	A	-0.0486113	0.00449955	0	0.990617	40581	cis
ENSG00000104643	MTMR9	rs7824557	8	11246602	A	G	0.0459591	0.00339833	0	0.69839	42443	cis
ENSG00000104643	MTMR9	rs60497555	8	11302283	C	CA	0.0292967	0.00351717	0	1	42443	cis
ENSG00000104643	MTMR9	8:11060050:C:T	8	11060050	T	C	-0.0203799	0.00345624	3.71154e-09	0.289205	42311	cis
ENSG00000104643	MTMR9	rs17795704	8	11242934	A	C	0.14286	0.00901646	0	0.66139	41930	cis
ENSG00000104643	MTMR9	rs74355697	8	11234646	A	G	0.0761852	0.00441372	0	0.489716	42311	cis
ENSG00000104643	MTMR9	rs139369260	8	11316298	ATTC	A	0.107665	0.00769292	0	0.805973	41299	cis
ENSG00000104643	MTMR9	rs72603907	8	10618035	T	C	0.0266318	0.00521591	3.29271e-07	0.728459	41407	cis
ENSG00000104660	LEPROTL1	rs72160290	8	30113151	C	CTG	0.423797	0.00622674	0	0.953702	39230	cis
ENSG00000104660	LEPROTL1	rs7011831	8	30067811	C	A	-0.356165	0.00606793	0	1	36773	cis
ENSG00000104660	LEPROTL1	rs10088714	8	30034635	T	C	-0.0935788	0.00375704	0	0.486576	41696	cis
ENSG00000104660	LEPROTL1	rs13272159	8	30131883	A	G	-0.0333493	0.0033215	0	0.941073	41696	cis
ENSG00000104660	LEPROTL1	rs375688233	8	30015774	TA	T	0.0703292	0.00320098	0	0.175849	43301	cis
ENSG00000104660	LEPROTL1	rs13271670	8	29490661	A	T	-0.0224631	0.00466386	1.46165e-06	0.839441	42700	cis
ENSG00000104671	DCTN6	rs112949811	8	30169306	G	GAATT	0.129454	0.00984414	0	0.317926	28763	cis
ENSG00000104671	DCTN6	rs548703374	8	30181869	GA	G	0.0491908	0.00800633	8.04742e-10	0.999998	27847	cis
ENSG00000104671	DCTN6	rs1156456811	8	30192331	C	CTT	0.206072	0.0129621	0	1	26706	cis
ENSG00000104671	DCTN6	rs1202995740	8	30097684	AT	A	0.106952	0.0117377	0	0.0987308	25962	cis
ENSG00000104679	R3HCC1	rs3808536	8	23290051	A	G	0.0440508	0.00310992	0	0.414318	43095	cis
ENSG00000104679	R3HCC1	rs57254474	8	23213541	G	A	0.0204954	0.00365866	2.12014e-08	0.164614	43095	cis
ENSG00000104679	R3HCC1	rs9969398	8	23305298	C	G	0.056105	0.00899927	4.53526e-10	0.284906	39308	cis
ENSG00000104687	GSR	rs8191035	8	30680481	A	G	0.128686	0.00431984	0	0.999896	42265	cis
ENSG00000104687	GSR	rs770236568	8	30724544	CT	C	-0.216508	0.0149898	0	0.999999	35550	cis
ENSG00000104687	GSR	rs7828638	8	31315269	T	C	0.037943	0.00418267	0	0.533607	42082	cis
ENSG00000104689	TNFRSF10A	rs13278062	8	23225458	T	G	-0.215256	0.00407481	0	1	41724	cis
ENSG00000104689	TNFRSF10A	rs370662282	8	23229310	A	ATTTTTTT	-0.239764	0.00410866	0	1	41724	cis
ENSG00000104689	TNFRSF10A	rs7016170	8	23204329	T	A	-0.103317	0.00417281	0	0.95422	40838	cis
ENSG00000104689	TNFRSF10A	rs4385477	8	23210027	C	T	-0.134749	0.00488741	0	0.431141	41724	cis
ENSG00000104689	TNFRSF10A	rs35470611	8	23189679	C	CA	-0.0387799	0.00455145	0	0.999962	41724	cis
ENSG00000104689	TNFRSF10A	rs11135707	8	23231218	A	C	-0.304079	0.0138134	0	0.995159	38382	cis
ENSG00000104689	TNFRSF10A	rs11998505	8	23234856	A	G	0.260735	0.00498022	0	0.977734	40599	cis
ENSG00000104689	TNFRSF10A	rs20576	8	23200707	G	T	0.186187	0.00534531	0	1	40599	cis
ENSG00000104689	TNFRSF10A	rs757886769	8	23140375	G	GACACACACAC	-0.145497	0.0120508	0	0.999097	37042	cis
ENSG00000104691	UBXN8	rs12549186	8	30761855	G	A	0.0603093	0.00674086	0	0.218754	43301	cis
ENSG00000104695	PPP2CB	rs12544327	8	30900500	C	T	0.656066	0.00659259	0	0.591832	42446	cis
ENSG00000104695	PPP2CB	rs112049485	8	30800970	T	G	0.721556	0.00669371	0	1	41626	cis
ENSG00000104695	PPP2CB	rs79397815	8	30902088	G	C	0.550844	0.00955761	0	1	40189	cis
ENSG00000104695	PPP2CB	rs1188116755	8	30946577	A	AAGAAT	0.661414	0.011283	0	0.999932	37198	cis
ENSG00000104695	PPP2CB	rs141613650	8	30782731	ATT	A	0.0527185	0.00565307	0	0.998621	42191	cis
ENSG00000104714	ERICH1	rs2335876	8	641462	G	A	-0.134245	0.00449724	0	1	42237	cis
ENSG00000104714	ERICH1	rs1622820	8	643977	T	C	-0.127588	0.00469483	0	0.999253	42237	cis
ENSG00000104714	ERICH1	rs10106060	8	723609	A	G	0.382881	0.00476453	0	0.984636	42237	cis
ENSG00000104714	ERICH1	rs13259695	8	690074	T	C	-0.308205	0.00516146	0	1	42237	cis
ENSG00000104714	ERICH1	rs1669620	8	710944	C	A	-0.0490692	0.00521455	0	1	41219	cis
ENSG00000104722	NEFM	rs12545967	8	24964133	T	G	0.157761	0.00979323	0	0.630408	22648	cis
ENSG00000104722	NEFM	rs6557786	8	24942229	A	G	-0.113656	0.0109656	0	0.312292	22541	cis
ENSG00000104722	NEFM	rs196798	8	24832459	G	A	-0.0892587	0.0102518	0	0.138274	22648	cis
ENSG00000104728	ARHGEF10	rs7007884	8	1859590	C	T	0.503106	0.00621844	0	0.995229	42237	cis
ENSG00000104728	ARHGEF10	rs35113952	8	1841651	T	A	0.395512	0.00740856	0	1	40632	cis
ENSG00000104728	ARHGEF10	rs17756583	8	1869911	A	C	-0.0982773	0.00742311	0	0.936692	42237	cis
ENSG00000104728	ARHGEF10	rs12155750	8	1836038	G	A	0.272545	0.0107237	0	1	36080	cis
ENSG00000104728	ARHGEF10	rs117680534	8	1797231	T	C	-0.260201	0.0105627	0	1	37437	cis
ENSG00000104728	ARHGEF10	rs56107456	8	1809082	A	G	0.0490992	0.0104355	2.53841e-06	1	41100	cis
ENSG00000104728	ARHGEF10	rs13280012	8	1904259	G	A	0.0741951	0.00782262	0	0.999319	39507	cis
ENSG00000104728	ARHGEF10	rs2280902	8	2129084	A	G	0.118964	0.00614336	0	0.999997	42237	cis
ENSG00000104728	ARHGEF10	rs13273712	8	2122599	C	G	0.121176	0.00722587	0	0.883757	42105	cis
ENSG00000104738	MCM4	rs762679	8	47972876	A	T	0.30196	0.00769286	0	1	35802	cis
ENSG00000104738	MCM4	rs748200823	8	47189869	GAA	G	-0.244345	0.00671955	0	1	41041	cis
ENSG00000104738	MCM4	rs111908036	8	47184620	A	C	-0.0816118	0.0102035	1.33227e-15	0.614131	41109	cis
ENSG00000104756	KCTD9	rs11782643	8	25455058	G	C	0.0577469	0.00389602	0	0.87444	42397	cis
ENSG00000104763	ASAH1	rs4921833	8	18069552	T	G	0.415427	0.00280432	0	1	43301	cis
ENSG00000104763	ASAH1	rs373983	8	18054396	A	G	-0.355963	0.00308944	0	0.840633	43301	cis
ENSG00000104763	ASAH1	rs2283120	8	18081065	T	C	-0.301945	0.00328714	0	1	43301	cis
ENSG00000104763	ASAH1	rs148853633	8	18065882	TTG	T	0.131897	0.00460199	0	1	43301	cis
ENSG00000104763	ASAH1	rs7460992	8	18071966	T	C	0.0815334	0.00842172	0	1	36099	cis
ENSG00000104763	ASAH1	rs67146155	8	18082903	A	AATTTT	0.063342	0.0093341	1.15219e-11	1	41513	cis
ENSG00000104763	ASAH1	rs7388634	8	18085674	G	A	0.19082	0.00710394	0	1	43301	cis
ENSG00000104763	ASAH1	rs117089393	8	17823899	C	G	0.248524	0.0140112	0	0.999985	36832	cis
ENSG00000104763	ASAH1	rs201643554	8	17761012	A	AAGG	0.229692	0.0128394	0	0.537207	38379	cis
ENSG00000104765	BNIP3L	rs28595197	8	26441046	T	C	0.133012	0.00824573	0	0.997019	40128	cis
ENSG00000104765	BNIP3L	rs3779916	8	26393390	A	C	0.0342649	0.00293415	0	0.418429	42601	cis
ENSG00000104765	BNIP3L	rs147506820	8	26408829	A	G	0.0437948	0.0037746	0	0.145388	42601	cis
ENSG00000104765	BNIP3L	rs62491004	8	26444135	C	A	-0.0345515	0.00375699	0	0.844944	42469	cis
ENSG00000104904	OAZ1	rs13261848	8	141318620	T	G	0.0185425	0.00259492	8.95284e-13	0.320779	34678	trans
ENSG00000104918	RETN	rs35440906	8	60733792	CA	C	-0.0742213	0.0066855	0	0.337813	42397	trans
ENSG00000104921	FCER2	rs1433577	8	129583635	A	G	-0.0366076	0.00466346	4.21885e-15	0.181513	43301	trans
ENSG00000104960	PTOV1	rs397966345	8	125498044	CT	C	0.0183783	0.00327397	1.98315e-08	0.402992	42265	trans
ENSG00000104964	TLE5	rs1187616699	8	95677207	A	ATG	0.0633002	0.0115536	4.28174e-08		29158	trans
ENSG00000105011	ASF1B	rs35440906	8	60733792	CA	C	0.0518976	0.00533673	0	0.381093	41539	trans
ENSG00000105011	ASF1B	rs11997579	8	141331683	T	A	0.0276295	0.00479139	8.09439e-09		33820	trans
ENSG00000105048	TNNT1	rs4291235	8	129603303	C	T	-0.0445613	0.00686247	8.3872e-11	0.131469	28883	trans
ENSG00000105048	TNNT1	rs200478193	8	115565492	T	TTTTTTG	0.0433949	0.00710356	1.00318e-09	0.030009	27847	trans
ENSG00000105205	CLC	rs7846314	8	60738272	T	A	-0.0345437	0.00526751	5.45808e-11	0.256608	42397	trans
ENSG00000105223	PLD3	rs10103048	8	129590035	C	A	-0.0184104	0.00317111	6.41108e-09	0.264724	43301	trans
ENSG00000105339	DENND3	rs1045303	8	141190368	A	G	-0.163521	0.00258712	0	1	39213	cis
ENSG00000105339	DENND3	rs9792	8	141195138	G	A	-0.124137	0.00227203	0	0.691834	39345	cis
ENSG00000105339	DENND3	rs56043682	8	141159223	T	C	-0.0678524	0.00233094	0	0.411146	43301	cis
ENSG00000105339	DENND3	8:141188036:A:ACATCAGCCA	8	141188036	ACATCAGCCAGGCGTGGTGG	A	-0.100649	0.00298008	0	0.999976	38309	cis
ENSG00000105339	DENND3	rs11785437	8	141120903	A	G	0.0343251	0.00231491	0	0.942069	42265	cis
ENSG00000105369	CD79A	rs11327184	8	129592026	A	AC	-0.0143398	0.00247288	6.67792e-09	0.938343	42601	trans
ENSG00000105426	PTPRS	rs2467030	8	134653118	G	A	-0.0427149	0.00554812	1.37668e-14	0.408199	43301	trans
ENSG00000105486	LIG1	rs6470595	8	127974910	T	A	0.024105	0.00406789	3.11023e-09	0.17753	43169	trans
ENSG00000105507	CABP5	rs6993770	8	105569300	T	A	0.0609795	0.00545177	0	0.762851	42059	trans
ENSG00000105520	PLPPR2	rs34022185	8	60724353	A	T	0.0304695	0.00458577	3.04514e-11	0.158244	40710	trans
ENSG00000105559	PLEKHA4	rs59428949	8	70048100	C	G	0.0506464	0.0087202	6.32456e-09	0.156836	42004	trans
ENSG00000105610	KLF1	rs7814328	8	9018719	C	T	0.0251609	0.00337245	8.61533e-14	0.157374	42699	trans
ENSG00000105767	CADM4	rs4604455	8	125505785	C	T	-0.0476348	0.00530024	0	0.69176	42059	trans
ENSG00000105810	CDK6	rs4733817	8	127993338	A	G	0.0277515	0.00423886	5.87341e-11	0.352861	43301	trans
ENSG00000105810	CDK6	rs6982937	8	78642951	C	T	-0.0284813	0.00485099	4.3256e-09	0.122594	42283	trans
ENSG00000106012	IQCE	rs7832357	8	125503955	G	A	0.0319731	0.00553499	7.62527e-09	0.331561	42265	trans
ENSG00000106034	CPED1	rs10092988	8	129612415	A	G	-0.0339361	0.0050149	1.3143e-11		43301	trans
ENSG00000106052	TAX1BP1	rs200027848	8	141347658	C	CACATACACAT	0.0162451	0.00296246	4.16647e-08	0.284268	34678	trans
ENSG00000106070	GRB10	rs11775560	8	60747604	G	A	-0.0370606	0.00644379	8.85254e-09	0.35444	42397	trans
ENSG00000106086	PLEKHA8	rs5889008	8	4001057	GA	G	-0.0305294	0.00537763	1.36992e-08	0.869112	27865	trans
ENSG00000106263	EIF3B	rs58141407	8	21934261	T	C	0.0233932	0.0040276	6.31411e-09	0.402174	42164	trans
ENSG00000106348	IMPDH1	rs11984494	8	141329664	A	G	-0.0131376	0.00225702	5.85682e-09		30668	trans
ENSG00000106366	SERPINE1	rs4734879	8	105570896	G	A	-0.0565778	0.00591696	0	0.604039	42265	trans
ENSG00000106415	GLCCI1	rs4526395	8	60843510	G	A	-0.0225015	0.00394006	1.12336e-08	0.0666645	42044	trans
ENSG00000106537	TSPAN13	rs6470743	8	129594064	A	G	-0.0458922	0.00481799	0	0.199794	43301	trans
ENSG00000106603	COA1	rs34634548	8	141319361	A	C	0.0349313	0.0058611	2.52464e-09	0.312402	34678	trans
ENSG00000106624	AEBP1	rs2456456	8	127167631	G	A	-0.0271285	0.00485256	2.26332e-08	0.249569	42265	trans
ENSG00000106714	CNTNAP3	rs10712836	8	125498974	G	GA	-0.0445752	0.0067424	3.81268e-11	0.495574	24789	trans
ENSG00000106780	MEGF9	rs4604455	8	125505785	C	T	-0.0267413	0.00248147	0	0.843637	42059	trans
ENSG00000106780	MEGF9	rs4477044	8	125217328	A	T	0.0239403	0.0043759	4.4763e-08	0.0927606	41923	trans
ENSG00000106799	TGFBR1	rs13256023	8	60735992	T	C	-0.0251813	0.0038254	4.6217e-11	0.367094	42191	trans
ENSG00000106829	TLE4	rs35440906	8	60733792	CA	C	-0.023738	0.00361125	4.91938e-11	0.473552	42191	trans
ENSG00000106976	DNM1	rs6993770	8	105569300	T	A	0.0535147	0.00593917	0	0.986393	42265	trans
ENSG00000107020	PLGRKT	rs78151929	8	22867324	T	C	-0.0856466	0.014881	8.64202e-09	0.997108	39386	trans
ENSG00000107290	SETX	rs4604455	8	125505785	C	T	0.0324701	0.00283258	0	0.578686	42265	trans
ENSG00000107290	SETX	rs13256023	8	60735992	T	C	0.0326188	0.00336915	0	0.343996	42397	trans
ENSG00000107736	CDH23	rs2979633	8	70162329	A	G	-0.0348465	0.0056145	5.41714e-10	0.104602	42265	trans
ENSG00000107745	MICU1	rs900504	8	60739148	A	G	-0.038558	0.00365831	0	0.346633	43169	trans
ENSG00000107815	TWNK	rs10956401	8	127990173	A	G	-0.0288258	0.00434748	3.34675e-11	0.198384	43301	trans
ENSG00000107819	SFXN3	rs2466760	8	47777332	G	C	0.0714024	0.011631	8.3049e-10	0.309983	37954	trans
ENSG00000107954	NEURL1	rs12544501	8	129593685	C	T	0.0349242	0.00535019	6.68057e-11	0.100942	41614	trans
ENSG00000108100	CCNY	rs7832357	8	125503955	G	A	0.0310064	0.0036277	0	0.461299	42265	trans
ENSG00000108100	CCNY	rs34634548	8	141319361	A	C	0.0222691	0.00381129	5.12923e-09	0.161571	34678	trans
ENSG00000108100	CCNY	rs35140299	8	125134715	T	C	-0.0277132	0.00622354	8.46915e-06	0.0382613	42634	trans
ENSG00000108175	ZMIZ1	rs7832357	8	125503955	G	A	0.0323482	0.00318909	0	0.469672	41565	trans
ENSG00000108179	PPIF	rs7846314	8	60738272	T	A	0.0385114	0.00556303	4.43001e-12	0.382597	42397	trans
ENSG00000108244	KRT23	rs6986368	8	125500955	T	A	-0.0334515	0.00527324	2.24403e-10	0.432117	40937	trans
ENSG00000108309	RUNDC3A	rs2242240	8	21909764	G	C	-0.0690972	0.00593414	0	0.740449	41795	trans
ENSG00000108309	RUNDC3A	rs57984710	8	38271610	C	T	-0.0398373	0.00484144	2.22045e-16	0.0376834	42831	trans
ENSG00000108309	RUNDC3A	rs780616050	8	122959382	TTGAA	T	0.0359437	0.00629243	1.11518e-08	0.349658	42831	trans
ENSG00000108309	RUNDC3A	rs35653677	8	22039457	G	A	0.0327553	0.00428292	2.04281e-14	0.481388	42831	trans
ENSG00000108309	RUNDC3A	8:102274732:C:CAA	8	102274730	CAA	C	-0.035445	0.00561205	2.68653e-10		42831	trans
ENSG00000108379	WNT3	rs11780357	8	59215649	C	T	0.0658252	0.00911376	5.10036e-13	0.0659851	35946	trans
ENSG00000108387	SEPTIN4	rs3748136	8	9172650	A	G	0.0654457	0.00646511	0	0.623214	42265	trans
ENSG00000108387	SEPTIN4	rs2343592	8	105560042	G	A	0.0320712	0.0052885	1.32505e-09	0.172746	42265	trans
ENSG00000108424	KPNB1	rs4604455	8	125505785	C	T	-0.0157152	0.00283386	2.93059e-08	0.647755	27847	trans
ENSG00000108465	CDK5RAP3	rs11775560	8	60747604	G	A	0.0213487	0.0034351	5.13654e-10	0.379333	38387	trans
ENSG00000108509	CAMTA2	rs4512391	8	125504746	C	T	0.0198104	0.00344153	8.5985e-09	0.367956	42265	trans
ENSG00000108551	RASD1	rs59697075	8	129605904	T	C	0.0336304	0.00592824	1.40394e-08	0.0950803	41634	trans
ENSG00000108798	ABI3	rs1579555	8	129602516	G	A	0.0171584	0.00281161	1.04304e-09	0.109265	43301	trans
ENSG00000108839	ALOX12	rs72673731	8	105524039	T	C	0.023289	0.00415943	2.15479e-08	0.164971	42265	trans
ENSG00000108984	MAP2K6	rs35440906	8	60733792	CA	C	-0.0368621	0.00595961	6.19761e-10	0.51023	42397	trans
ENSG00000109046	WSB1	rs6985508	8	141327635	A	G	0.0214973	0.00322676	2.69773e-11	0.197154	34678	trans
ENSG00000109046	WSB1	rs2926715	8	70238962	C	T	-0.0207778	0.0037978	4.47445e-08	0.0593195	42397	trans
ENSG00000109089	CDR2L	rs34826779	8	105558736	T	G	0.0486741	0.00686756	1.36513e-12	0.353628	39922	trans
ENSG00000109099	PMP22	rs397816068	8	23590679	AAAAC	A	0.0904576	0.0062811	0	0.109058	43301	trans
ENSG00000109107	ALDOC	rs142438849	8	141321858	G	C	0.0317263	0.00539932	4.20337e-09	0.441895	32650	trans
ENSG00000109107	ALDOC	rs13253663	8	141333169	T	C	0.036449	0.00597469	1.05696e-09	0.245478	36487	trans
ENSG00000109107	ALDOC	rs7007986	8	141207016	A	G	0.0259978	0.00419389	5.68274e-10	0.124086	36487	trans
ENSG00000109118	PHF12	rs6996775	8	60829231	A	G	-0.0208498	0.00304826	7.92477e-12	0.0900703	42283	trans
ENSG00000109118	PHF12	rs4604455	8	125505785	C	T	-0.016447	0.0027325	1.75459e-09	0.431045	42265	trans
ENSG00000109265	CRACD	rs6993770	8	105569300	T	A	0.0366427	0.0062531	4.6305e-09	0.34401	40269	trans
ENSG00000109436	TBC1D9	rs7008811	8	129588365	G	T	0.023953	0.00396937	1.59484e-09	0.166552	42601	trans
ENSG00000109452	INPP4B	rs117636044	8	136831147	T	C	-0.0739099	0.0116234	2.03453e-10	0.866628	36974	trans
ENSG00000109458	GAB1	rs35687554	8	60832497	G	A	0.0404228	0.00569145	1.22635e-12	0.190393	43169	trans
ENSG00000109466	KLHL2	rs35440906	8	60733792	CA	C	-0.0210909	0.00330729	1.80487e-10	0.487352	41697	trans
ENSG00000109790	KLHL5	rs10091174	8	129712256	G	A	-0.0268764	0.00434362	6.1103e-10	0.998919	43301	trans
ENSG00000109956	B3GAT1	rs560212680	8	59265761	AT	A	-0.0414003	0.00603851	7.07989e-12	0.106591	43040	trans
ENSG00000109956	B3GAT1	rs1378901	8	127201562	C	T	0.028517	0.00479498	2.72669e-09	0.997439	42265	trans
ENSG00000110042	DTX4	rs4512391	8	125504746	C	T	0.0345501	0.00557396	5.70067e-10	0.389624	42059	trans
ENSG00000110047	EHD1	rs6557694	8	23590312	A	T	0.0198996	0.00318473	4.14534e-10	0.075725	43301	trans
ENSG00000110076	NRXN2	rs78565598	8	59182922	G	T	0.0481346	0.00766949	3.47145e-10	0.0689846	41569	trans
ENSG00000110076	NRXN2	rs73657776	8	2136865	A	G	-0.0789923	0.0125762	3.36212e-10	0.0127379	41329	trans
ENSG00000110077	MS4A6A	rs10092988	8	129612415	A	G	-0.0183552	0.00329609	2.56521e-08	0.365631	42601	trans
ENSG00000110079	MS4A4A	rs10589819	8	115620182	G	GAA	-0.0324155	0.00483599	2.04217e-11	0.145955	42059	trans
ENSG00000110079	MS4A4A	rs12544501	8	129593685	C	T	0.0301233	0.00461865	6.93261e-11	0.13882	43095	trans
ENSG00000110315	RNF141	rs10712836	8	125498974	G	GA	0.0227991	0.0038966	4.88533e-09	0.405375	42265	trans
ENSG00000110400	NECTIN1	rs6985508	8	141327635	A	G	0.0335029	0.0046407	5.22249e-13	0.245814	34678	trans
ENSG00000110422	HIPK3	rs751947498	8	60812662	CA	C	0.0248259	0.00370427	2.05636e-11	0.234136	42059	trans
ENSG00000110713	NUP98	rs4512391	8	125504746	C	T	-0.0206876	0.00267124	9.54792e-15	0.374244	42265	trans
ENSG00000110719	TCIRG1	rs56348793	8	125508135	G	A	0.0225484	0.00409382	3.63137e-08	0.548231	40440	trans
ENSG00000110799	VWF	rs4541868	8	105578477	A	C	0.035461	0.00524367	1.35512e-11	0.327573	41724	trans
ENSG00000110852	CLEC2B	rs11993896	8	60790370	G	A	-0.0412599	0.00425184	0	0.0964438	27758	trans
ENSG00000110881	ASIC1	rs60551204	8	64689293	C	T	0.0703969	0.0127953	3.75999e-08	0.125399	41219	trans
ENSG00000111249	CUX2	rs541069176	8	129592779	A	AT	0.0404133	0.00710401	1.27935e-08	0.115915	28314	trans
ENSG00000111424	VDR	rs4288413	8	60739585	A	G	0.0278414	0.00406947	7.83507e-12	0.352746	43169	trans
ENSG00000111644	ACRBP	rs4602861	8	105578478	G	A	-0.0239617	0.00328414	2.95985e-13	0.285617	42265	trans
ENSG00000111647	UHRF1BP1L	rs900504	8	60739148	A	G	-0.0159645	0.00264235	1.52406e-09	0.302576	43169	trans
ENSG00000111669	TPI1	rs6986779	8	141327691	T	C	0.0159098	0.00259886	9.25022e-10	0.222724	34678	trans
ENSG00000111729	CLEC4A	rs732520	8	23580188	G	A	0.0358001	0.00408389	0	0.0418796	40713	trans
ENSG00000111729	CLEC4A	rs7832357	8	125503955	G	A	0.0298676	0.00389063	1.62093e-14	0.31922	39677	trans
ENSG00000111729	CLEC4A	rs34063122	8	60745514	C	CCTT	-0.0253564	0.003738	1.17357e-11	0.135776	40581	trans
ENSG00000111729	CLEC4A	rs12675943	8	125247850	A	G	-0.0317786	0.00654847	1.21716e-06	0.0373014	39677	trans
ENSG00000111796	KLRB1	rs1378901	8	127201562	C	T	-0.0254686	0.00457228	2.54427e-08	0.9781	42059	trans
ENSG00000111796	KLRB1	rs7825928	8	127458363	C	A	-0.025521	0.0047246	6.60073e-08	0.554655	42059	trans
ENSG00000111801	BTN3A3	rs900504	8	60739148	A	G	-0.0269409	0.00398989	1.45519e-11	0.345578	43169	trans
ENSG00000111802	TDP2	rs900504	8	60739148	A	G	0.0213194	0.00307142	3.88711e-12		43169	trans
ENSG00000111845	PAK1IP1	rs67811615	8	49375991	C	G	-0.0639117	0.0116017	3.61238e-08	0.133471	39226	trans
ENSG00000111859	NEDD9	rs6986368	8	125500955	T	A	-0.0249697	0.00284101	0	0.503529	42265	trans
ENSG00000111859	NEDD9	rs753743816	8	125510781	CA	C	-0.0360282	0.00452716	1.77636e-15	0.698827	41140	trans
ENSG00000111859	NEDD9	rs10578122	8	125129544	C	CTG	0.0229919	0.00493421	3.16676e-06	0.071498	43301	trans
ENSG00000111860	CEP85L	rs7845701	8	60711732	C	T	0.020497	0.00328677	4.48286e-10	0.0402865	42176	trans
ENSG00000111885	MAN1A1	rs1474169512	8	60744478	A	ATT	-0.0344366	0.0050147	6.55054e-12	0.678165	42265	trans
ENSG00000112078	KCTD20	rs35440906	8	60733792	CA	C	-0.0226518	0.00391341	7.11172e-09	0.362853	42397	trans
ENSG00000112079	STK38	rs10086688	8	141324227	A	G	-0.0238327	0.00511563	3.18055e-06	0.316438	35302	trans
ENSG00000112182	BACH2	rs7840212	8	129587001	T	C	-0.0167342	0.00283085	3.39284e-09	0.375601	43095	trans
ENSG00000112303	VNN2	rs4604455	8	125505785	C	T	-0.0243467	0.00406038	2.02015e-09	0.616768	42265	trans
ENSG00000112763	BTN2A1	rs35802013	8	3787431	A	C	0.0206685	0.00355226	5.94118e-09		42963	trans
ENSG00000112799	LY86	rs13277237	8	129592317	A	G	-0.029463	0.00363022	4.44089e-16	0.188325	43301	trans
ENSG00000112851	ERBIN	rs7832357	8	125503955	G	A	0.014754	0.0024481	1.67324e-09	0.371337	42059	trans
ENSG00000112877	CEP72	rs11777370	8	22710087	C	T	0.0303418	0.0054131	2.07935e-08	0.979883	41407	trans
ENSG00000113088	GZMK	rs6557632	8	23200959	C	T	-0.0317499	0.00547384	6.61919e-09	0.233263	43301	trans
ENSG00000113140	SPARC	rs28520356	8	9029643	A	T	0.0204736	0.00374409	4.54496e-08	0.104335	41517	trans
ENSG00000113140	SPARC	rs369834455	8	23472117	A	AGT	-0.0224407	0.00399324	1.91317e-08		43301	trans
ENSG00000113161	HMGCR	rs369954718	8	23590327	A	ATATATATATATATATATATATATATATATATATATATATATATATATATG	0.02021	0.00304535	3.21558e-11	0.0338507	43301	trans
ENSG00000113163	CERT1	rs4604455	8	125505785	C	T	0.0145951	0.00255208	1.07218e-08	0.376797	42059	trans
ENSG00000113448	PDE4D	rs11995704	8	66014193	G	A	-0.0302057	0.0045197	2.33904e-11	0.0937197	43301	trans
ENSG00000113721	PDGFRB	rs76783179	8	59153576	GT	G	0.05333	0.00663548	8.88178e-16	0.0881648	43301	trans
ENSG00000113721	PDGFRB	rs5029668	8	2137513	T	C	-0.0643664	0.00993934	9.4232e-11	0.0195584	43061	trans
ENSG00000113721	PDGFRB	rs1378901	8	127201562	C	T	0.0306982	0.00518906	3.29951e-09	0.999278	42265	trans
ENSG00000113758	DBN1	rs272606	8	80514575	A	G	-0.0307539	0.00539974	1.23054e-08	0.0617891	42265	trans
ENSG00000113916	BCL6	rs4604455	8	125505785	C	T	-0.0216219	0.00280363	1.24345e-14	0.368081	42265	trans
ENSG00000113916	BCL6	rs11775560	8	60747604	G	A	-0.0200148	0.00335965	2.56289e-09	0.40653	42397	trans
ENSG00000114030	KPNA1	rs6997569	8	125502959	A	G	-0.033427	0.00578328	7.47285e-09	0.887515	40934	trans
ENSG00000114270	COL7A1	rs6986779	8	141327691	T	C	-0.0357193	0.00519042	5.91127e-12	0.191336	34678	trans
ENSG00000114480	GBE1	rs11775560	8	60747604	G	A	-0.0449179	0.00477085	0	0.43528	42397	trans
ENSG00000114480	GBE1	rs34634548	8	141319361	A	C	0.0269255	0.00422549	1.86396e-10	0.219679	34678	trans
ENSG00000114573	ATP6V1A	rs11775560	8	60747604	G	A	0.0220503	0.00334644	4.42206e-11	0.442509	27979	trans
ENSG00000114737	CISH	rs397824303	8	78717503	CA	C	-0.0437667	0.00559183	5.10703e-15	0.225207	42283	trans
ENSG00000114805	PLCH1	rs4734879	8	105570896	G	A	-0.0758409	0.00692586	0	0.465206	38045	trans
ENSG00000115155	OTOF	rs562210	8	80495561	C	A	-0.0455488	0.00615054	1.30562e-13	0.110527	41003	trans
ENSG00000115155	OTOF	rs6985449	8	80338764	A	G	0.0336687	0.00591387	1.24694e-08	0.0634891	42039	trans
ENSG00000115165	CYTIP	rs7846314	8	60738272	T	A	-0.0506748	0.00452424	0	0.308157	38387	trans
ENSG00000115183	TANC1	rs9886422	8	59261699	A	G	0.0502579	0.00835026	1.75798e-09	0.0697232	42315	trans
ENSG00000115339	GALNT3	rs7846314	8	60738272	T	A	-0.0365791	0.00479938	2.5091e-14	0.353618	27979	trans
ENSG00000115339	GALNT3	rs11984494	8	141329664	A	G	-0.0219879	0.00403123	4.91376e-08	0.16415	27196	trans
ENSG00000115457	IGFBP2	rs6993770	8	105569300	T	A	0.0544888	0.00705718	1.15463e-14	0.261859	40834	trans
ENSG00000115507	OTX1	rs11775560	8	60747604	G	A	-0.0844379	0.00653437	0	0.532213	41927	trans
ENSG00000115507	OTX1	rs4604455	8	125505785	C	T	-0.046807	0.00543411	0	0.396177	41795	trans
ENSG00000115523	GNLY	rs55646585	8	143925453	T	C	0.0289998	0.00520591	2.53926e-08		33642	trans
ENSG00000115602	IL1RL1	rs10866831	8	23611411	T	A	0.0386642	0.00628506	7.66298e-10	0.0344085	40237	trans
ENSG00000115649	CNPPD1	rs200456565	8	97629886	C	CAAAAAAAAAAA	0.0380696	0.00531313	7.76712e-13	0.284863	41583	trans
ENSG00000115758	ODC1	rs2242240	8	21909764	G	C	-0.0389552	0.00521753	8.26006e-14	0.372401	42265	trans
ENSG00000115758	ODC1	rs373931194	8	21964613	C	CA	0.0388264	0.00574149	1.357e-11	0.116052	42265	trans
ENSG00000115828	QPCT	rs4604455	8	125505785	C	T	-0.0414462	0.00308969	0	0.464092	42265	trans
ENSG00000115828	QPCT	rs13261848	8	141318620	T	G	-0.0214416	0.00325576	4.5262e-11	0.196683	34678	trans
ENSG00000115828	QPCT	rs2385094	8	125344207	C	T	-0.0287147	0.0045427	2.59743e-10	0.629764	41696	trans
ENSG00000115828	QPCT	rs13273034	8	125122754	G	A	0.0290433	0.00529538	4.14317e-08	0.0310056	42502	trans
ENSG00000115896	PLCL1	rs7846314	8	60738272	T	A	0.0514136	0.006155	0	0.542806	42397	trans
ENSG00000116014	KISS1R	rs142438849	8	141321858	G	C	0.0377129	0.00794518	2.06817e-06	0.248331	33363	trans
ENSG00000116017	ARID3A	rs10712836	8	125498974	G	GA	-0.0191947	0.00330436	6.28854e-09	0.469211	42265	trans
ENSG00000116044	NFE2L2	rs13256023	8	60735992	T	C	-0.0287515	0.00362527	2.22045e-15	0.340532	42397	trans
ENSG00000116138	DNAJC16	rs117304970	8	82892361	A	C	0.0252082	0.00462397	4.9911e-08		41379	trans
ENSG00000116260	QSOX1	rs35440906	8	60733792	CA	C	-0.0342494	0.00460432	1.01918e-13	0.522804	41650	trans
ENSG00000116337	AMPD2	rs7832357	8	125503955	G	A	0.0310627	0.00382142	4.44089e-16	0.440152	42265	trans
ENSG00000116337	AMPD2	rs73557202	8	23962417	G	A	0.0381865	0.00687202	2.74762e-08	0.297355	39304	trans
ENSG00000116337	AMPD2	rs13273421	8	125179330	T	C	-0.0363803	0.00685598	1.11838e-07	0.0477441	41128	trans
ENSG00000116574	RHOU	rs4733817	8	127993338	A	G	0.0278027	0.00477522	5.8047e-09	0.205616	38639	trans
ENSG00000116690	PRG4	rs4735291	8	94394914	C	G	-0.0390538	0.00647459	1.62086e-09	0.0459569	40859	trans
ENSG00000116690	PRG4	rs55741062	8	38425145	C	CT	0.0429576	0.00757036	1.39138e-08	0.0807569	41895	trans
ENSG00000116729	WLS	rs4288413	8	60739585	A	G	-0.0427831	0.00514613	0	0.414497	42963	trans
ENSG00000116729	WLS	rs6986368	8	125500955	T	A	-0.0365065	0.00547495	2.59457e-11	0.644362	42059	trans
ENSG00000116741	RGS2	rs62530291	8	143982085	A	G	0.0183203	0.00317173	7.64442e-09		33436	trans
ENSG00000116824	CD2	rs78565598	8	59182922	G	T	-0.0267819	0.00373726	7.71161e-13	0.0980061	43301	trans
ENSG00000116824	CD2	rs4733812	8	127987394	A	G	0.017382	0.00285743	1.17885e-09	0.161465	43301	trans
ENSG00000116863	ADPRS	rs35440906	8	60733792	CA	C	0.0280328	0.00438732	1.66423e-10	0.379369	42397	trans
ENSG00000116885	OSCP1	rs1262802136	8	61215682	ATGTG	A	0.0522854	0.00914316	1.07452e-08		41461	trans
ENSG00000116983	HPCAL4	8:94449048:G:GCACA	8	94449048	GCACA	G	-0.029934	0.00541624	3.26302e-08		43301	trans
ENSG00000116990	MYCL	rs59697075	8	129605904	T	C	-0.0240949	0.00438416	3.88742e-08	0.0597288	41408	trans
ENSG00000116991	SIPA1L2	rs34063122	8	60745514	C	CCTT	-0.0320513	0.00394246	4.44089e-16	0.365381	43169	trans
ENSG00000117000	RLF	rs10107504	8	141322679	A	G	0.0349274	0.0032198	0	0.291231	34678	trans
ENSG00000117000	RLF	rs2942194	8	23566156	G	A	-0.0188109	0.00331447	1.38383e-08		43301	trans
ENSG00000117013	KCNQ4	rs200911814	8	5737209	T	TACAC	-0.121293	0.022135	4.26028e-08	0.640863	33221	trans
ENSG00000117091	CD48	rs4614003	8	23609471	G	A	0.0387624	0.00308951	0	0.148203	43095	trans
ENSG00000117139	KDM5B	rs62524258	8	141347562	T	A	-0.0221493	0.00395126	2.07506e-08	0.226261	34678	trans
ENSG00000117143	UAP1	rs201105711	8	4093965	A	AATAG	-0.0482594	0.0087942	4.07332e-08	0.98806	38078	trans
ENSG00000117155	SSX2IP	rs6993770	8	105569300	T	A	-0.0249385	0.00428429	5.85246e-09	0.274613	42265	trans
ENSG00000117281	CD160	rs1378901	8	127201562	C	T	-0.0373686	0.00642581	6.0493e-09	0.997313	27847	trans
ENSG00000117335	CD46	rs10283352	8	60729768	G	C	-0.0133966	0.00214837	4.49837e-10		43301	trans
ENSG00000117586	TNFSF4	rs3748136	8	9172650	A	G	-0.0410751	0.006126	2.01348e-11	0.425799	42059	trans
ENSG00000117713	ARID1A	rs4512391	8	125504746	C	T	0.0165094	0.00275977	2.20181e-09	0.324848	39677	trans
ENSG00000117859	OSBPL9	rs17448777	8	109515754	C	T	-0.0495102	0.00886812	2.36476e-08	0.396206	23457	trans
ENSG00000118113	MMP8	rs35440906	8	60733792	CA	C	-0.130552	0.00756555	0	0.882928	41227	trans
ENSG00000118113	MMP8	rs36056437	8	8935355	G	T	0.0388963	0.00597956	7.77608e-11		41999	trans
ENSG00000118495	PLAGL1	rs11984494	8	141329664	A	G	-0.027415	0.00421855	8.10267e-11	0.297596	34678	trans
ENSG00000118508	RAB32	rs13261848	8	141318620	T	G	-0.0173385	0.00305164	1.33349e-08		34472	trans
ENSG00000118513	MYB	rs7012216	8	115588558	A	G	-0.0475278	0.00519322	0	0.0720568	42265	trans
ENSG00000118518	RNF146	rs35440906	8	60733792	CA	C	-0.0528915	0.00385908	0	0.604167	41491	trans
ENSG00000118518	RNF146	rs200027848	8	141347658	C	CACATACACAT	-0.0194014	0.00352084	3.57897e-08		33772	trans
ENSG00000118520	ARG1	rs35440906	8	60733792	CA	C	-0.0416978	0.00647452	1.1924e-10	0.375252	42397	trans
ENSG00000118520	ARG1	rs6470361	8	125498096	G	A	-0.0321113	0.00566218	1.41817e-08	0.693542	42265	trans
ENSG00000118900	UBN1	rs4604455	8	125505785	C	T	-0.0409086	0.00270007	0	0.752014	42265	trans
ENSG00000118900	UBN1	rs13277490	8	125141010	T	C	0.0336662	0.00467916	6.25056e-13	0.0708205	42502	trans
ENSG00000118900	UBN1	rs35440906	8	60733792	CA	C	0.0210598	0.00328404	1.42885e-10	0.550653	42397	trans
ENSG00000118900	UBN1	rs753743816	8	125510781	CA	C	-0.0494229	0.00434073	0	0.875662	41140	trans
ENSG00000118971	CCND2	rs5013650	8	59222900	T	G	0.0269469	0.00461227	5.14445e-09	0.0667797	43095	trans
ENSG00000119013	NDUFB3	rs11993896	8	60790370	G	A	-0.0243695	0.00426346	1.09121e-08	0.0443455	25170	trans
ENSG00000119280	C1orf198	rs4734879	8	105570896	G	A	0.0419125	0.00497218	0	0.405209	42265	trans
ENSG00000119280	C1orf198	rs13260471	8	9175136	G	A	-0.041723	0.00644244	9.40126e-11	0.555326	42265	trans
ENSG00000119457	SLC46A2	rs71566090	8	115538594	TA	T	-0.0367846	0.00563683	6.76559e-11	0.333555	43301	trans
ENSG00000119535	CSF3R	rs10712836	8	125498974	G	GA	0.0159114	0.00257872	6.81669e-10	0.622094	42059	trans
ENSG00000119608	PROX2	rs34653694	8	59150160	CAA	C	0.0494344	0.00847207	5.3794e-09	0.0369625	38461	trans
ENSG00000119669	IRF2BPL	rs4288413	8	60739585	A	G	-0.0231696	0.00386896	2.11671e-09	0.360622	42963	trans
ENSG00000119669	IRF2BPL	rs4604455	8	125505785	C	T	0.0239106	0.00409441	5.22617e-09	0.487789	42059	trans
ENSG00000119707	RBM25	rs35440906	8	60733792	CA	C	0.0259706	0.00346982	7.17204e-14	0.342584	41697	trans
ENSG00000119866	BCL11A	rs2395902	8	129599841	G	T	0.0218058	0.00331619	4.84726e-11	0.105748	43095	trans
ENSG00000119946	CNNM1	rs4733817	8	127993338	A	G	-0.0504997	0.00789709	1.60837e-10	0.508542	24019	trans
ENSG00000120049	KCNIP2	rs1060701	8	11506158	G	T	-0.0539047	0.00901206	2.21237e-09		41425	trans
ENSG00000120051	CFAP58	rs4512391	8	125504746	C	T	-0.0280008	0.00511927	4.50851e-08	0.299361	41589	trans
ENSG00000120129	DUSP1	rs11781667	8	143966688	T	G	0.025994	0.00460434	1.64665e-08		33642	trans
ENSG00000120306	CYSTM1	rs4604455	8	125505785	C	T	-0.0183217	0.0032555	1.8239e-08	0.384417	42265	trans
ENSG00000120306	CYSTM1	rs72693398	8	143928368	A	G	0.0218232	0.00352871	6.2308e-10		33642	trans
ENSG00000120526	NUDCD1	rs118142643	8	109191256	A	T	0.122203	0.0126171	0	0.717318	36135	cis
ENSG00000120526	NUDCD1	rs11986161	8	109175461	G	A	-0.0246826	0.00350514	1.89715e-12	0.0154133	43301	cis
ENSG00000120533	ENY2	rs6993467	8	109397383	G	A	-0.0980535	0.0038273	0	0.751682	28751	cis
ENSG00000120533	ENY2	rs72684786	8	109402640	A	C	0.179775	0.00824322	0	0.958165	23457	cis
ENSG00000120533	ENY2	rs9643041	8	109014310	G	A	-0.0496562	0.00388787	0	0.0295066	28883	cis
ENSG00000120696	KBTBD7	rs11785060	8	143972494	T	C	0.024237	0.00382364	2.31692e-10		33436	trans
ENSG00000120708	TGFBI	rs10103048	8	129590035	C	A	-0.0384725	0.00376268	0	0.157141	43301	trans
ENSG00000120709	FAM53C	rs11775560	8	60747604	G	A	-0.0178484	0.00291949	9.74609e-10	0.382488	42397	trans
ENSG00000120802	TMPO	rs2737212	8	115608987	T	C	-0.0162386	0.00277079	4.61135e-09	0.062737	42265	trans
ENSG00000120833	SOCS2	rs397824303	8	78717503	CA	C	-0.0398037	0.00593142	1.93743e-11	0.0734811	42077	trans
ENSG00000120875	DUSP4	rs13271670	8	29490661	A	T	-0.323909	0.00980492	0	0.999997	42700	cis
ENSG00000120875	DUSP4	rs375642284	8	29490974	GT	G	-0.0690518	0.00813873	0	0.999843	43301	cis
ENSG00000120875	DUSP4	rs604862	8	29408021	A	G	0.0668651	0.00688406	0	0.908815	42265	cis
ENSG00000120875	DUSP4	rs4732927	8	29346267	T	A	0.0940947	0.0144175	6.73608e-11	0.621658	43181	cis
ENSG00000120875	DUSP4	rs13273370	8	29469590	C	T	0.0378428	0.00821322	4.07462e-06	1	38871	cis
ENSG00000120875	DUSP4	rs34099083	8	29639534	T	TA	0.0520615	0.00654024	1.77636e-15	0.105052	42265	cis
ENSG00000120885	CLU	rs72417182	8	27613402	A	AAG	0.091185	0.00381218	0	0.999984	42760	cis
ENSG00000120885	CLU	rs6993770	8	105569300	T	A	-0.0481336	0.00386367	0	0.997838	41724	trans
ENSG00000120885	CLU	rs9331888	8	27611345	G	C	-0.0718176	0.00389061	0	0.821143	42760	cis
ENSG00000120889	TNFRSF10B	rs11135696	8	23084410	G	A	-0.486896	0.00435329	0	1	41798	cis
ENSG00000120889	TNFRSF10B	rs7009522	8	23100093	A	G	-0.472353	0.00427179	0	0.97566	41229	cis
ENSG00000120889	TNFRSF10B	rs1483638660	8	23079990	G	GT	-0.19951	0.00429004	0	1	42059	cis
ENSG00000120889	TNFRSF10B	rs72173100	8	23092101	AAAGTACCTG	A	-0.193467	0.00405347	0	0.999999	42963	cis
ENSG00000120889	TNFRSF10B	rs369509406	8	23094939	C	CT	-0.107322	0.00410803	0	1	42963	cis
ENSG00000120896	SORBS3	rs1047030	8	22571195	G	A	-0.0871545	0.00496029	0	0.62651	36585	cis
ENSG00000120896	SORBS3	rs759615302	8	22525552	C	CTCTCTCTT	-0.084074	0.00780921	0	1	38493	cis
ENSG00000120896	SORBS3	rs754271	8	22552315	C	T	0.166413	0.00906682	0	1	37426	cis
ENSG00000120896	SORBS3	rs17060857	8	22440336	A	C	0.103717	0.00721573	0	0.297006	42059	cis
ENSG00000120896	SORBS3	rs10113026	8	22405117	A	G	0.0757281	0.00410997	0	0.300642	42963	cis
ENSG00000120896	SORBS3	rs17671456	8	22527564	G	C	-0.0568586	0.00647956	0	0.999228	37638	cis
ENSG00000120896	SORBS3	rs13271506	8	22625733	A	G	-0.0377852	0.00837845	6.48876e-06	0.998504	38194	cis
ENSG00000120899	PTK2B	rs28834970	8	27337604	C	T	0.299485	0.00273315	0	1	43095	cis
ENSG00000120899	PTK2B	rs2741342	8	27472579	T	C	-0.0845468	0.00353818	0	1	43095	cis
ENSG00000120899	PTK2B	rs939269	8	27323939	A	T	0.04671	0.00339155	0	1	43095	cis
ENSG00000120903	CHRNA2	rs2565045	8	27473296	T	C	-0.172855	0.00646924	0	1	43301	cis
ENSG00000120903	CHRNA2	rs2565060	8	27479250	T	A	0.140555	0.00600659	0	0.999951	43169	cis
ENSG00000120903	CHRNA2	rs34017717	8	27480468	GA	G	-0.133422	0.00512755	0	0.487774	43301	cis
ENSG00000120903	CHRNA2	rs17057310	8	27530355	A	G	0.0655754	0.00813824	8.88178e-16	0.987545	41517	cis
ENSG00000120910	PPP3CC	rs2122880	8	22517529	A	C	-0.0734629	0.00298975	0	0.859091	42265	cis
ENSG00000120910	PPP3CC	rs12546391	8	22437715	C	T	-0.135181	0.00573596	0	0.347879	42265	cis
ENSG00000120913	PDLIM2	rs56036787	8	22587525	T	C	-0.160085	0.00640528	0	1	35047	cis
ENSG00000120913	PDLIM2	rs2469754	8	22582727	A	G	-0.0194818	0.0037077	1.48499e-07	0.649496	35125	cis
ENSG00000120913	PDLIM2	rs10088686	8	22573253	A	C	-0.0512327	0.00419566	0	0.993064	34464	cis
ENSG00000120913	PDLIM2	rs1491394761	8	22663207	AGT	A	0.0497098	0.00371669	0	0.692219	39677	cis
ENSG00000120915	EPHX2	rs1042032	8	27544557	G	A	0.393797	0.00342347	0	0.969509	43301	cis
ENSG00000120915	EPHX2	rs2269461	8	27541103	T	C	0.163885	0.00578227	0	0.97113	43301	cis
ENSG00000120915	EPHX2	rs11343503	8	27530762	C	CT	0.21276	0.00700744	0	1	43181	cis
ENSG00000120915	EPHX2	rs28722859	8	27484836	C	T	0.176953	0.00672176	0	0.99175	43301	cis
ENSG00000120915	EPHX2	rs2322581	8	27466090	T	G	0.108398	0.00456908	0	0.977373	43301	cis
ENSG00000120915	EPHX2	rs17057381	8	27559284	A	G	-0.122929	0.0134523	0	0.291326	38243	cis
ENSG00000120925	RNF170	rs146096624	8	42755205	A	G	0.0824539	0.0118806	3.91553e-12	0.997012	35243	cis
ENSG00000120925	RNF170	rs1388073742	8	43120679	C	CT	-0.133409	0.0146601	0	0.215079	35375	cis
ENSG00000120949	TNFRSF8	rs868468723	8	124984272	A	AAG	0.0742966	0.0126859	4.724e-09	0.241847	38772	trans
ENSG00000120949	TNFRSF8	rs7819128	8	129617911	T	C	0.0255415	0.00467636	4.71235e-08		43169	trans
ENSG00000120963	ZNF706	rs543594812	8	101205590	T	TCGCACGCCCGCCGCCGC	-0.158104	0.00924375	0	1	38607	cis
ENSG00000120963	ZNF706	rs374340351	8	101152480	G	A	0.0675578	0.00563503	0	0.163995	42395	cis
ENSG00000120963	ZNF706	rs2232685	8	101205638	A	G	0.140308	0.0144592	0	1	34034	cis
ENSG00000120963	ZNF706	rs7839465	8	101074566	C	A	0.0355302	0.00579403	8.66706e-10	0.771684	39115	cis
ENSG00000120992	LYPLA1	rs78269969	8	54098928	C	CATTA	-0.0918421	0.00740718	0	1	25259	cis
ENSG00000120992	LYPLA1	rs79752899	8	53961671	A	T	0.0754278	0.00701426	0	0.630903	22914	cis
ENSG00000120992	LYPLA1	rs75522994	8	54028382	T	A	-0.0915297	0.0102735	0	0.0453121	21610	cis
ENSG00000121022	COPS5	rs7812572	8	67061749	A	C	-0.0291286	0.00510697	1.17233e-08		28887	cis
ENSG00000121039	RDH10	rs7819550	8	73294347	A	G	-0.128317	0.0061741	0	0.911041	42151	cis
ENSG00000121039	RDH10	rs142120681	8	73294284	C	A	0.268636	0.0171287	0	0.996251	37232	cis
ENSG00000121039	RDH10	rs11296187	8	73286736	A	AT	-0.109111	0.00589856	0	0.810848	41146	cis
ENSG00000121064	SCPEP1	rs2245221	8	115612652	A	G	-0.023388	0.0032622	7.53397e-13	0.0835336	42265	trans
ENSG00000121104	FAM117A	rs9644775	8	8808223	A	T	0.0220309	0.00344207	1.54883e-10		43301	trans
ENSG00000121104	FAM117A	rs34738102	8	10979680	G	A	-0.0222067	0.0034382	1.05528e-10		43169	trans
ENSG00000121297	TSHZ3	rs13256023	8	60735992	T	C	0.111501	0.00540654	0	0.455037	42397	trans
ENSG00000121413	ZSCAN18	rs762679	8	47972876	A	T	0.0503956	0.00792152	1.99331e-10	0.810911	36008	trans
ENSG00000121807	CCR2	rs6469605	8	115589667	T	C	0.0204828	0.00357583	1.01552e-08	0.0324096	42059	trans
ENSG00000122223	CD244	rs6994518	8	59170408	A	C	0.0297221	0.00494526	1.85277e-09	0.0401364	43301	trans
ENSG00000122483	CCDC18	rs56014373	8	5998549	AT	A	0.0229308	0.00415887	3.51348e-08	0.0799603	42077	trans
ENSG00000122547	EEPD1	rs7832357	8	125503955	G	A	0.0313041	0.00396074	2.66454e-15	0.364677	42265	trans
ENSG00000122643	NT5C3A	rs6993770	8	105569300	T	A	-0.0250738	0.00398633	3.17599e-10	0.414751	27847	trans
ENSG00000122884	P4HA1	rs36167236	8	141348480	G	GACAC	-0.0258353	0.00435183	2.90895e-09		31958	trans
ENSG00000123104	ITPR2	rs62524258	8	141347562	T	A	-0.0264251	0.00388888	1.08289e-11	0.267151	34678	trans
ENSG00000123119	NECAB1	rs11775560	8	60747604	G	A	-0.0524224	0.00861126	1.14578e-09	0.30485	31617	trans
ENSG00000123124	WWP1	rs755155276	8	86524681	AT	A	-0.182004	0.00391093	0	1	28883	cis
ENSG00000123124	WWP1	rs10089781	8	86336365	G	C	-0.124273	0.00317883	0	0.517558	27847	cis
ENSG00000123124	WWP1	rs73273151	8	86472353	C	G	0.0702396	0.00937352	6.70575e-14	0.712526	26486	cis
ENSG00000123124	WWP1	rs139840903	8	86409369	A	G	-0.447233	0.00977585	0	1	24349	cis
ENSG00000123124	WWP1	rs9657012	8	86430829	G	A	0.0583069	0.00329612	0	1	27979	cis
ENSG00000123124	WWP1	rs78839962	8	86453373	A	C	-0.343392	0.00880322	0	0.996099	25619	cis
ENSG00000123124	WWP1	rs17605712	8	86195172	G	A	-0.331967	0.00997	0	1	24771	cis
ENSG00000123124	WWP1	rs11780633	8	86152282	T	C	-0.0581182	0.00483538	0	0.470316	26335	cis
ENSG00000123124	WWP1	rs13252217	8	86049962	C	T	0.065759	0.00330448	0	0.159773	28883	cis
ENSG00000123146	ADGRE5	rs10092179	8	143958134	G	A	0.0236143	0.00362967	7.72159e-11		33436	trans
ENSG00000123191	ATP7B	rs13256023	8	60735992	T	C	0.0797786	0.00759772	0	0.444176	39809	trans
ENSG00000123338	NCKAP1L	rs7846314	8	60738272	T	A	-0.0219819	0.00371083	3.14741e-09	0.290178	42397	trans
ENSG00000123384	LRP1	rs541069176	8	129592779	A	AT	-0.0176197	0.00280482	3.34415e-10	0.181196	43301	trans
ENSG00000123609	NMI	rs6985508	8	141327635	A	G	0.0177946	0.00309953	9.40842e-09	0.235748	34678	trans
ENSG00000123610	TNFAIP6	rs4604455	8	125505785	C	T	-0.0501621	0.00484138	0	0.451317	42059	trans
ENSG00000123700	KCNJ2	rs11993480	8	60744514	G	A	-0.0246979	0.00368859	2.14562e-11	0.12492	42283	trans
ENSG00000123908	AGO2	rs1060832	8	140531789	T	C	0.0763519	0.00480617	0	0.999993	41696	cis
ENSG00000123908	AGO2	rs397751162	8	140611330	GT	G	0.0532617	0.00311933	0	0.893033	43169	cis
ENSG00000123908	AGO2	rs3735799	8	140457861	G	A	-0.0458343	0.00319341	0	0.999964	42265	cis
ENSG00000123908	AGO2	8:140540365:C:T	8	140540365	T	C	0.0668328	0.00426927	0	0.805223	42265	cis
ENSG00000123908	AGO2	rs12542354	8	140546044	T	C	-0.0855395	0.00655366	0	0.999993	41029	cis
ENSG00000124102	PI3	rs6986368	8	125500955	T	A	-0.0512385	0.0058168	0	0.466137	41795	trans
ENSG00000124102	PI3	rs35440906	8	60733792	CA	C	0.0573825	0.00698437	2.22045e-16	0.287615	41927	trans
ENSG00000124107	SLPI	rs13256023	8	60735992	T	C	0.0933608	0.00627234	0	0.637862	42191	trans
ENSG00000124107	SLPI	rs4360309	8	125511281	T	C	-0.0345914	0.00535326	1.03504e-10	0.492257	41293	trans
ENSG00000124107	SLPI	rs10632311	8	70336606	CAGAG	C	-0.0432522	0.007638	1.48957e-08	0.0841826	43095	trans
ENSG00000124134	KCNS1	rs13256023	8	60735992	T	C	0.0712078	0.00788095	0	0.445502	40926	trans
ENSG00000124151	NCOA3	rs4512391	8	125504746	C	T	0.016363	0.0029911	4.48549e-08		42265	trans
ENSG00000124225	PMEPA1	rs1991866	8	129611859	C	G	0.0255191	0.00459309	2.76078e-08	0.06208	43301	trans
ENSG00000124251	TP53TG5	rs397943146	8	24774216	GA	G	-0.148252	0.0257657	8.72275e-09	0.12534	11554	trans
ENSG00000124302	CHST8	rs6993770	8	105569300	T	A	0.0610582	0.00701297	0	0.919202	38453	trans
ENSG00000124486	USP9X	rs11984494	8	141329664	A	G	0.0169617	0.00253243	2.11549e-11	0.208815	34678	trans
ENSG00000124491	F13A1	rs4541868	8	105578477	A	C	0.0236159	0.00393015	1.86775e-09	0.382365	42265	trans
ENSG00000124496	TRERF1	rs4424303	8	60864286	A	T	0.0257081	0.00401764	1.56579e-10	0.106192	43301	trans
ENSG00000124731	TREM1	rs62524258	8	141347562	T	A	0.0263461	0.00426046	6.25489e-10	0.212215	34678	trans
ENSG00000124762	CDKN1A	rs3748136	8	9172650	A	G	-0.0523083	0.00508916	0	0.546034	42265	trans
ENSG00000124780	KCNK17	rs6577717	8	134641589	T	G	-0.037187	0.00653516	1.26818e-08		40197	trans
ENSG00000124788	ATXN1	rs62526494	8	60782146	T	C	-0.0300068	0.00540302	2.79681e-08		38293	trans
ENSG00000124795	DEK	rs4512391	8	125504746	C	T	0.0132523	0.00231149	9.85516e-09	0.362412	41359	trans
ENSG00000124875	CXCL6	rs4604455	8	125505785	C	T	-0.0354957	0.00583441	1.17331e-09	0.421227	42004	trans
ENSG00000124920	MYRF	rs10504285	8	59109220	T	C	0.0531984	0.00868245	8.94835e-10	0.479235	42168	trans
ENSG00000125257	ABCC4	rs2343592	8	105560042	G	A	-0.0339748	0.00519754	6.28904e-11	0.283285	41724	trans
ENSG00000125304	TM9SF2	rs35440906	8	60733792	CA	C	0.0190233	0.00316685	1.88973e-09		42397	trans
ENSG00000125356	NDUFA1	rs3078741	8	79090761	CTATGT	C	-0.0442327	0.00790231	2.17546e-08	0.997577	40810	trans
ENSG00000125505	MBOAT7	rs10712836	8	125498974	G	GA	0.017907	0.00230276	7.54952e-15	0.827217	41407	trans
ENSG00000125505	MBOAT7	rs35812428	8	125180807	T	TA	-0.0180846	0.00394727	4.61548e-06	0.100308	40740	trans
ENSG00000125538	IL1B	rs35440906	8	60733792	CA	C	-0.0332517	0.00506855	5.36662e-11	0.370534	42397	trans
ENSG00000125734	GPR108	rs13256023	8	60735992	T	C	0.0235333	0.00391184	1.78862e-09		42191	trans
ENSG00000125744	RTN2	rs6985508	8	141327635	A	G	0.03405	0.0045358	6.06182e-14	0.180885	34678	trans
ENSG00000125753	VASP	rs6557695	8	23601221	G	A	-0.0182529	0.00237528	1.53211e-14	0.0316622	42601	trans
ENSG00000125753	VASP	rs28408518	8	141315447	A	T	0.0165417	0.00276364	2.1574e-09	0.294915	35069	trans
ENSG00000125772	GPCPD1	rs4288413	8	60739585	A	G	-0.0266962	0.0038236	2.911e-12	0.344689	43169	trans
ENSG00000125780	TGM3	rs4604455	8	125505785	C	T	-0.0814032	0.00552785	0	0.70415	36594	trans
ENSG00000125780	TGM3	rs3923300	8	125130234	C	G	0.0592137	0.00936443	2.56112e-10	0.0395728	37092	trans
ENSG00000125810	CD93	rs7832357	8	125503955	G	A	0.0377788	0.00425066	0	0.46045	42265	trans
ENSG00000125810	CD93	rs11984494	8	141329664	A	G	0.0332939	0.00466137	9.16378e-13	0.14335	34678	trans
ENSG00000125810	CD93	rs13264500	8	125200847	C	T	-0.0353571	0.00731124	1.32482e-06	0.0718694	41598	trans
ENSG00000125826	RBCK1	rs7846314	8	60738272	T	A	0.0224797	0.00344081	6.43501e-11	0.191626	42397	trans
ENSG00000125827	TMX4	rs7846314	8	60738272	T	A	-0.0235306	0.00401748	4.71201e-09	0.415874	42397	trans
ENSG00000125827	TMX4	rs34385549	8	141228454	A	G	-0.02039	0.00363223	1.9812e-08	0.454829	39345	trans
ENSG00000125869	LAMP5	rs6993770	8	105569300	T	A	-0.0720935	0.00689015	0	0.984492	42265	trans
ENSG00000125869	LAMP5	rs35091702	8	30421954	C	CAAAAAAG	-0.0425776	0.00721395	3.58868e-09	0.199099	42265	trans
ENSG00000126091	ST3GAL3	rs71267280	8	96783260	AGTGT	A	0.0563775	0.00811299	3.67772e-12	0.462582	40681	trans
ENSG00000126216	TUBGCP3	rs4512391	8	125504746	C	T	0.0270299	0.00433609	4.55569e-10	0.431904	41201	trans
ENSG00000126216	TUBGCP3	rs4477044	8	125217328	A	T	-0.0392027	0.00760227	2.51326e-07	0.110609	41065	trans
ENSG00000126353	CCR7	rs60907557	8	63309460	AC	A	0.0141711	0.00253263	2.20116e-08	0.216239	43194	trans
ENSG00000126391	FRMD8	rs35440906	8	60733792	CA	C	0.0325029	0.00434563	7.4607e-14	0.405397	38593	trans
ENSG00000126759	CFP	rs7832357	8	125503955	G	A	0.0205131	0.00304738	1.68048e-11	0.456848	27847	trans
ENSG00000127252	PLAAT1	rs139421084	8	23516568	CAAA	C	0.0478931	0.00754801	2.22233e-10	0.507588	25764	trans
ENSG00000127252	PLAAT1	8:30411681:A:AAAAG	8	30411681	AAAAG	A	0.0429427	0.00780755	3.79463e-08	0.636001	25195	trans
ENSG00000127527	EPS15L1	rs7832357	8	125503955	G	A	0.0195634	0.00322273	1.27555e-09	0.339017	42265	trans
ENSG00000127831	VIL1	rs13253974	8	23520397	A	G	-0.0374895	0.00562991	2.75726e-11	0.176689	28883	trans
ENSG00000127831	VIL1	rs4541868	8	105578477	A	C	0.0397642	0.006071	5.75899e-11	0.143235	27847	trans
ENSG00000127838	PNKD	rs2245221	8	115612652	A	G	-0.0231577	0.00424074	4.74067e-08	0.0337531	42059	trans
ENSG00000127920	GNG11	rs6993770	8	105569300	T	A	-0.0300779	0.00333492	0	0.791828	42265	trans
ENSG00000127920	GNG11	rs34775014	8	9173966	C	CA	0.0258559	0.00426037	1.28772e-09	0.403003	40957	trans
ENSG00000127920	GNG11	rs35028972	8	38427105	TA	T	-0.0217077	0.0036906	4.05585e-09	0.109885	43301	trans
ENSG00000127920	GNG11	rs7005608	8	143928664	T	C	0.0226303	0.00391163	7.23439e-09		33073	trans
ENSG00000128016	ZFP36	rs11775560	8	60747604	G	A	-0.0247542	0.00366954	1.52145e-11	0.439658	42397	trans
ENSG00000128266	GNAZ	rs4734879	8	105570896	G	A	-0.0270778	0.00395873	7.91811e-12	0.35755	42265	trans
ENSG00000128311	TST	rs4604455	8	125505785	C	T	0.0182473	0.00332822	4.19146e-08	0.443432	41724	trans
ENSG00000128594	LRRC4	rs13249310	8	141328677	C	T	-0.0216301	0.00341709	2.45188e-10	0.195217	34678	trans
ENSG00000129055	ANAPC13	rs11775560	8	60747604	G	A	0.0579877	0.00502217	0	0.540661	42397	trans
ENSG00000129292	PHF20L1	rs180194	8	132865182	C	T	0.0726565	0.00216852	0	0.993404	37622	cis
ENSG00000129292	PHF20L1	rs11998349	8	132784222	A	G	0.121982	0.00347647	0	0.495606	43301	cis
ENSG00000129292	PHF20L1	rs16904724	8	132721976	A	C	-0.0565553	0.00549412	0	1	40787	cis
ENSG00000129292	PHF20L1	rs10689064	8	132704995	CCTT	C	0.065661	0.00302315	0	0.605042	43301	cis
ENSG00000129295	DNAAF11	rs1048490	8	132710035	C	T	-0.792707	0.00351297	0	0.998445	43301	cis
ENSG00000129295	DNAAF11	rs6471091	8	132685766	C	T	-0.711609	0.00395978	0	0.750438	42749	cis
ENSG00000129295	DNAAF11	rs71807743	8	132702562	C	CACT	-0.491451	0.0049293	0	0.842324	43301	cis
ENSG00000129295	DNAAF11	rs2911949	8	132741610	G	C	0.319297	0.00587555	0	0.63601	43301	cis
ENSG00000129295	DNAAF11	rs12114183	8	132703857	T	C	-0.664017	0.0173435	0	1	35013	cis
ENSG00000129295	DNAAF11	rs13256023	8	60735992	T	C	-0.0436478	0.00676306	1.09045e-10	0.407356	42397	trans
ENSG00000129355	CDKN2D	rs3748136	8	9172650	A	G	0.0295992	0.00398679	1.13465e-13	0.572936	42265	trans
ENSG00000129355	CDKN2D	rs62501604	8	23587474	G	A	0.017975	0.00322584	2.5156e-08	0.0568441	43301	trans
ENSG00000129355	CDKN2D	rs11775560	8	60747604	G	A	-0.0200463	0.00365184	4.03363e-08	0.392277	42397	trans
ENSG00000129422	MTUS1	rs142323734	8	17801242	A	G	1.53425	0.0133471	0	1	40870	cis
ENSG00000129422	MTUS1	rs437548	8	17697520	C	G	0.588841	0.0063032	0	0.999367	42059	cis
ENSG00000129422	MTUS1	rs11203903	8	17709910	A	G	-0.447087	0.00563005	0	0.640574	40751	cis
ENSG00000129422	MTUS1	rs770813443	8	17834704	CAAAT	C	0.445662	0.0164536	0	1	40962	cis
ENSG00000129422	MTUS1	rs2979789	8	17698915	A	C	-0.0409763	0.00687874	2.56983e-09	0.813697	42059	cis
ENSG00000129422	MTUS1	rs2299574	8	17606693	A	G	-0.151428	0.00770865	0	0.862646	42059	cis
ENSG00000129422	MTUS1	rs9325818	8	17682515	A	C	0.0484407	0.00887393	4.79448e-08	0.509115	42059	cis
ENSG00000129450	SIGLEC9	rs35440906	8	60733792	CA	C	-0.0411329	0.00395786	0	0.362634	42397	trans
ENSG00000129450	SIGLEC9	rs34634548	8	141319361	A	C	0.0278531	0.00343356	4.44089e-16	0.616523	34678	trans
ENSG00000129484	PARP2	rs34118017	8	100678305	CA	C	-0.0370144	0.00587811	3.03499e-10	0.0945639	43095	trans
ENSG00000129521	EGLN3	rs6993770	8	105569300	T	A	-0.0496503	0.00778109	1.76057e-10	0.163652	27847	trans
ENSG00000129657	SEC14L1	rs35440906	8	60733792	CA	C	0.0241805	0.00339985	1.14175e-12	0.62472	41697	trans
ENSG00000129691	ASH2L	rs2954117	8	38168183	A	G	-0.0831672	0.00765895	0	0.999999	42129	cis
ENSG00000129691	ASH2L	rs60168339	8	38125608	C	CAA	0.061103	0.00547824	0	1	37104	cis
ENSG00000129691	ASH2L	rs2517388	8	38120214	G	T	-0.048982	0.00480427	0	1	40108	cis
ENSG00000129691	ASH2L	rs11403137	8	38137802	TA	T	0.0690261	0.00593704	0	0.999983	34795	cis
ENSG00000129696	TTI2	rs2732294	8	33506715	C	T	0.0726296	0.00534491	0	0.197847	26295	cis
ENSG00000129757	CDKN1C	rs10103048	8	129590035	C	A	0.0340492	0.00615294	3.1335e-08	0.149079	28025	trans
ENSG00000130037	KCNA5	rs55964818	8	129593625	C	T	0.0363587	0.00643163	1.57581e-08	0.0538935	36560	trans
ENSG00000130066	SAT1	rs6985508	8	141327635	A	G	0.0682121	0.00291837	0	0.445877	34678	trans
ENSG00000130066	SAT1	rs71276846	8	141224452	GTTTT	G	-0.0326802	0.00287426	0	0.349296	39345	trans
ENSG00000130147	SH3BP4	rs13252850	8	115534304	C	T	0.0473591	0.0059318	1.33227e-15	0.0369841	39809	trans
ENSG00000130176	CNN1	rs6993770	8	105569300	T	A	0.0962966	0.00723754	0	0.98075	34818	trans
ENSG00000130193	THEM6	rs7000507	8	142729303	C	A	0.608344	0.0115205	0	1	34774	cis
ENSG00000130193	THEM6	rs7825980	8	142764041	A	G	0.112368	0.00367686	0	0.999622	42265	cis
ENSG00000130193	THEM6	rs782487310	8	142728937	CT	C	0.0475838	0.00388398	0	0.999998	42265	cis
ENSG00000130193	THEM6	rs80003180	8	142666523	A	G	0.194077	0.00913113	0	0.0534555	37938	cis
ENSG00000130193	THEM6	rs3736011	8	142736371	A	G	0.0347358	0.00369318	0	0.540499	42265	cis
ENSG00000130193	THEM6	rs879393979	8	142581573	TCCGTGGGTGACCGCCCCGTCTGCCCAC	T	-0.018141	0.00402099	6.43475e-06	0.997501	40481	cis
ENSG00000130193	THEM6	rs10956997	8	142676182	T	A	-0.0717281	0.00517436	0	0.723872	38202	cis
ENSG00000130227	XPO7	rs375503342	8	21946574	GA	G	-0.0976552	0.00454036	0	1	27847	cis
ENSG00000130227	XPO7	rs7813420	8	22008573	C	A	-0.0817258	0.00457745	0	1	27847	cis
ENSG00000130227	XPO7	rs1479056	8	21905882	G	A	0.093917	0.00386321	0	0.466223	27847	cis
ENSG00000130227	XPO7	rs146886015	8	21993915	GTC	G	-0.0920625	0.0056917	0	1	27740	cis
ENSG00000130227	XPO7	rs3063991	8	22060413	GCT	G	-0.100195	0.00976338	0	0.974511	23570	cis
ENSG00000130300	PLVAP	rs58141407	8	21934261	T	C	-0.0376269	0.00659206	1.1437e-08	0.283956	41488	trans
ENSG00000130382	MLLT1	rs4604455	8	125505785	C	T	0.02485	0.00379885	6.09277e-11	0.454617	42265	trans
ENSG00000130449	ZSWIM6	rs113662566	8	60695929	TA	T	-0.0245376	0.00375395	6.29865e-11	0.334165	42191	trans
ENSG00000130449	ZSWIM6	rs7460351	8	130040487	C	T	0.037689	0.0068181	3.24296e-08	0.593881	36592	trans
ENSG00000130449	ZSWIM6	rs11984494	8	141329664	A	G	0.0156491	0.00285698	4.31375e-08		34472	trans
ENSG00000130559	CAMSAP1	rs7846314	8	60738272	T	A	0.0256123	0.00461648	2.88948e-08	0.267008	42397	trans
ENSG00000130724	CHMP2A	rs11775560	8	60747604	G	A	0.0162072	0.00278948	6.24366e-09	0.330472	42397	trans
ENSG00000130724	CHMP2A	rs6986779	8	141327691	T	C	0.0137634	0.002451	1.96104e-08	0.183688	34678	trans
ENSG00000130775	THEMIS2	rs372008705	8	23615854	TTTTCTTGTCCTCC	T	-0.0372911	0.00332792	0	0.0584865	43301	trans
ENSG00000131095	GFAP	rs71523425	8	31616046	T	C	0.0881749	0.0157206	2.03629e-08	0.507573	33656	trans
ENSG00000131188	PRR7	rs6993770	8	105569300	T	A	-0.0321989	0.00472559	9.5095e-12	0.359256	42265	trans
ENSG00000131203	IDO1	rs7010461	8	39923925	T	C	0.333013	0.00500896	0	1	39291	cis
ENSG00000131203	IDO1	rs200148926	8	39939242	C	CAAAAAA	-0.120046	0.00518811	0	0.294807	37237	cis
ENSG00000131203	IDO1	rs4737171	8	39949762	C	T	-0.181846	0.0100897	0	0.999569	35879	cis
ENSG00000131203	IDO1	rs35440906	8	60733792	CA	C	0.0485802	0.0065201	9.28146e-14	0.557209	38387	trans
ENSG00000131203	IDO1	rs151282376	8	40048734	GTT	G	0.126412	0.0119892	0	0.227117	37507	cis
ENSG00000131389	SLC6A6	rs6985508	8	141327635	A	G	0.0204828	0.00237954	0	0.287712	34678	trans
ENSG00000131467	PSME3	rs7832357	8	125503955	G	A	0.0526371	0.00413166	0	0.481697	42265	trans
ENSG00000131467	PSME3	rs200027848	8	141347658	C	CACATACACAT	0.0320909	0.00450936	1.10711e-12	0.204572	34678	trans
ENSG00000131467	PSME3	rs1474169512	8	60744478	A	ATT	0.0297495	0.00510042	5.45206e-09	0.316769	42265	trans
ENSG00000131467	PSME3	rs71516763	8	125093560	A	G	-0.0341716	0.0068778	6.75103e-07	0.0487369	42502	trans
ENSG00000131471	AOC3	rs4512391	8	125504746	C	T	0.0465258	0.00425784	0	0.546953	42265	trans
ENSG00000131471	AOC3	rs11775560	8	60747604	G	A	0.0354493	0.00514384	5.51648e-12	0.30044	42397	trans
ENSG00000131471	AOC3	rs7155	8	143915294	G	A	-0.0258396	0.00457993	1.68165e-08		33073	trans
ENSG00000131480	AOC2	rs4512391	8	125504746	C	T	0.0446838	0.00421002	0	0.363883	42265	trans
ENSG00000131480	AOC2	rs1474169512	8	60744478	A	ATT	0.0408699	0.00525456	7.32747e-15	0.459546	42265	trans
ENSG00000131480	AOC2	rs11984494	8	141329664	A	G	0.0271504	0.00433494	3.77228e-10	0.264226	34678	trans
ENSG00000131480	AOC2	rs79791567	8	125175728	A	AGAG	-0.0329456	0.00741442	8.85291e-06	0.042028	42502	trans
ENSG00000131584	ACAP3	rs13263709	8	80374940	C	T	0.0168551	0.00292652	8.43901e-09	0.0435103	28883	trans
ENSG00000131626	PPFIA1	rs376314641	8	141304573	AGG	A	-0.0246541	0.00412518	2.28007e-09	0.383589	38487	trans
ENSG00000131711	MAP1B	rs6993770	8	105569300	T	A	0.0502586	0.00708199	1.27787e-12	0.479679	33283	trans
ENSG00000131759	RARA	rs7846314	8	60738272	T	A	-0.0232285	0.00317862	2.71783e-13	0.362008	42397	trans
ENSG00000131773	KHDRBS3	rs11550913	8	135457691	T	C	0.365204	0.025497	0	0.590415	32754	cis
ENSG00000131773	KHDRBS3	rs2317276	8	135518083	A	G	-0.0660168	0.00717839	0	0.0281395	39447	cis
ENSG00000131773	KHDRBS3	rs55753146	8	134154533	G	A	0.0413292	0.0063572	7.96989e-11	0.141346	39447	intermediate
ENSG00000131773	KHDRBS3	rs72724399	8	134994537	A	G	0.0559655	0.00987648	1.45704e-08	0.0656633	37426	cis
ENSG00000131873	CHSY1	rs6986779	8	141327691	T	C	0.0260403	0.00447271	5.81302e-09	0.178673	34678	trans
ENSG00000131931	THAP1	rs77036728	8	42745855	A	G	0.100652	0.0145141	4.0683e-12	0.0992263	35369	cis
ENSG00000131981	LGALS3	rs13277302	8	143309755	C	T	0.0212145	0.0036987	9.7138e-09	0.0628839	38103	trans
ENSG00000132155	RAF1	rs4604455	8	125505785	C	T	-0.0291943	0.00261588	0	0.39633	42265	trans
ENSG00000132155	RAF1	rs34634548	8	141319361	A	C	0.0175315	0.00267297	5.42335e-11	0.358504	34678	trans
ENSG00000132155	RAF1	rs13273034	8	125122754	G	A	0.0223085	0.00450854	7.49563e-07	0.0328155	42502	trans
ENSG00000132155	RAF1	rs56348793	8	125508135	G	A	-0.0387939	0.00431487	0	0.449196	41140	trans
ENSG00000132199	ENOSF1	rs28579408	8	142353856	A	C	0.0511078	0.00667869	1.9762e-14	1	42760	trans
ENSG00000132205	EMILIN2	rs35440906	8	60733792	CA	C	0.0295085	0.00378897	6.88338e-15	0.753134	42397	trans
ENSG00000132205	EMILIN2	rs72046761	8	115492457	C	CTG	-0.0170734	0.00301169	1.43584e-08	0.0445595	43301	trans
ENSG00000132205	EMILIN2	rs4604455	8	125505785	C	T	-0.0176568	0.00312193	1.55185e-08	0.44287	42265	trans
ENSG00000132294	EFR3A	rs924529	8	131910195	C	T	-0.0812061	0.00284407	0	1	42265	cis
ENSG00000132294	EFR3A	rs4281097	8	131933393	C	T	-0.0837507	0.00298213	0	0.142808	42265	cis
ENSG00000132294	EFR3A	rs76722265	8	131921795	G	GAGTTAAA	0.0236331	0.00291103	4.44089e-16	0.142084	43301	cis
ENSG00000132294	EFR3A	rs1509839	8	130755860	T	C	0.0334332	0.00509735	5.41918e-11	0.324687	40908	intermediate
ENSG00000132294	EFR3A	rs10093111	8	131318394	T	C	-0.0220974	0.00332083	2.84883e-11	0.026102	43169	cis
ENSG00000132334	PTPRE	rs13264869	8	23591671	G	A	0.0252285	0.00280053	0	0.0283282	43095	trans
ENSG00000132334	PTPRE	rs11775560	8	60747604	G	A	-0.0211545	0.00324048	6.65552e-11	0.353779	42191	trans
ENSG00000132334	PTPRE	rs4604455	8	125505785	C	T	-0.016256	0.00270636	1.89437e-09	0.293179	42059	trans
ENSG00000132357	CARD6	rs6986368	8	125500955	T	A	0.0238115	0.00415078	9.658e-09	0.384233	42059	trans
ENSG00000132357	CARD6	rs10094039	8	129577430	G	A	0.0211054	0.00381111	3.06193e-08	0.199674	43095	trans
ENSG00000132359	RAP1GAP2	rs10094039	8	129577430	G	A	0.0175046	0.00286615	1.01292e-09	0.516221	43095	trans
ENSG00000132388	UBE2G1	rs753222218	8	30741454	CT	C	-0.0675452	0.01186	1.23228e-08		33692	trans
ENSG00000132465	JCHAIN	rs75413466	8	55939937	A	G	0.0875895	0.0157422	2.63666e-08	0.655062	39345	trans
ENSG00000132467	UTP3	rs755543	8	1898396	T	C	0.0183556	0.00331689	3.13051e-08	0.994425	42265	trans
ENSG00000132470	ITGB4	rs900504	8	60739148	A	G	-0.0306556	0.00558425	4.02716e-08	0.344068	42493	trans
ENSG00000132514	CLEC10A	rs12679749	8	115590232	C	T	0.0518733	0.00564221	0	0.0537624	42059	trans
ENSG00000132514	CLEC10A	rs4407843	8	129597122	C	A	-0.0335469	0.00539002	4.84967e-10	0.0950769	43095	trans
ENSG00000132541	RIDA	rs34996191	8	98114491	AT	A	0.190511	0.00464222	0	0.491624	42191	cis
ENSG00000132541	RIDA	rs1462977	8	98103131	G	A	-0.165743	0.00491309	0	0.353209	42191	cis
ENSG00000132549	VPS13B	rs372790533	8	99568289	T	TA	-0.0342747	0.00394106	0	1	41490	cis
ENSG00000132549	VPS13B	rs7844422	8	99837782	G	A	-0.0300574	0.00264146	0	0.332344	42825	cis
ENSG00000132549	VPS13B	rs4604455	8	125505785	C	T	0.016603	0.00274609	1.48458e-09	0.255684	42059	trans
ENSG00000132561	MATN2	rs16896340	8	97847800	A	G	-0.491095	0.00827553	0	0.173365	42283	cis
ENSG00000132561	MATN2	rs117676377	8	97837194	T	A	0.464903	0.018869	0	0.908354	37044	cis
ENSG00000132561	MATN2	rs4524759	8	97870466	A	G	0.0721619	0.00647208	0	0.329386	42151	cis
ENSG00000132561	MATN2	rs113199627	8	97868936	A	G	-0.218093	0.0222596	0	0.596153	36242	cis
ENSG00000132561	MATN2	rs6468591	8	97799757	A	G	0.0936384	0.0137142	8.6211e-12	0.931932	41276	cis
ENSG00000132613	MTSS2	rs4734879	8	105570896	G	A	0.0386376	0.00670859	8.44024e-09	0.249796	37842	trans
ENSG00000132819	RBM38	rs35452145	8	26377784	GCAC	G	-0.0266027	0.00289066	0	0.905739	43095	trans
ENSG00000132906	CASP9	rs147790901	8	59698786	C	CT	-0.0310892	0.00550466	1.62525e-08		43301	trans
ENSG00000132965	ALOX5AP	rs62501604	8	23587474	G	A	-0.031372	0.00425511	1.672e-13	0.0526945	43301	trans
ENSG00000132970	WASF3	rs881492	8	100472410	G	C	0.0275704	0.00503304	4.30439e-08	0.443047	41995	trans
ENSG00000133048	CHI3L1	rs4604455	8	125505785	C	T	-0.0382579	0.00595341	1.30822e-10	0.401632	37785	trans
ENSG00000133048	CHI3L1	rs149381181	8	60744853	T	TA	0.0434853	0.00669376	8.22691e-11	0.0263938	37671	trans
ENSG00000133055	MYBPH	rs36081564	8	125161303	T	A	0.040131	0.00840825	1.81671e-06	0.207072	41437	trans
ENSG00000133063	CHIT1	rs35440906	8	60733792	CA	C	-0.0911368	0.00796139	0	0.527067	38387	trans
ENSG00000133103	COG6	rs35577784	8	13571841	A	G	0.0512735	0.00937019	4.45032e-08	0.979885	38981	trans
ENSG00000133193	FAM104A	rs76008177	8	21944761	T	C	0.0279608	0.00446211	3.69774e-10	0.388352	42164	trans
ENSG00000133318	RTN3	rs4604455	8	125505785	C	T	-0.0213191	0.00258436	2.22045e-16	0.638462	42265	trans
ENSG00000133318	RTN3	rs13261848	8	141318620	T	G	-0.0166324	0.00253212	5.08042e-11	0.292422	34678	trans
ENSG00000133318	RTN3	rs13264500	8	125200847	C	T	0.0198718	0.00443114	7.30609e-06	0.0646583	41598	trans
ENSG00000133321	PLAAT4	rs150364778	8	18421641	T	TGCACAAGTCG	-0.0420492	0.00767396	4.26614e-08	0.230122	42579	trans
ENSG00000133606	MKRN1	rs77421337	8	30306910	G	A	0.0626839	0.0109402	1.00606e-08		19091	trans
ENSG00000133661	SFTPD	rs13276769	8	129607873	A	G	0.0350509	0.00612025	1.02204e-08	0.0739909	41003	trans
ENSG00000133731	IMPA1	rs2142316	8	81652967	G	A	-0.335639	0.00327391	0	1	43149	cis
ENSG00000133731	IMPA1	rs6983892	8	81731171	G	A	0.308846	0.00479988	0	0.870399	42631	cis
ENSG00000133731	IMPA1	rs2278203	8	81686076	A	C	-0.139054	0.00946226	0	0.982221	40437	cis
ENSG00000133731	IMPA1	rs28579278	8	81691311	G	A	-0.0744595	0.0090196	2.22045e-16	0.254011	42250	cis
ENSG00000133731	IMPA1	rs35682824	8	81558887	CA	C	0.0721034	0.00804506	0	0.998863	41277	cis
ENSG00000133739	LRRCC1	rs6605608	8	85163242	A	G	0.230394	0.00456293	0	0.604005	42145	cis
ENSG00000133739	LRRCC1	rs72682919	8	85273873	A	G	-0.160006	0.00964643	0	0.853134	37874	cis
ENSG00000133739	LRRCC1	rs62525422	8	85109759	A	G	0.217794	0.0075152	0	0.952064	39964	cis
ENSG00000133739	LRRCC1	rs1416090218	8	85104279	A	AT	-0.0806876	0.0101481	1.77636e-15	0.391285	39750	cis
ENSG00000133740	E2F5	rs6991535	8	85092489	A	C	0.14626	0.00866485	0	0.476291	27847	cis
ENSG00000133740	E2F5	rs137906991	8	85086737	C	G	0.0954928	0.00959497	0	0.431362	26094	cis
ENSG00000133740	E2F5	rs56766155	8	85224150	AT	A	0.102093	0.00865172	0	0.865045	27099	cis
ENSG00000133740	E2F5	rs111652541	8	85478718	CT	C	-0.1136	0.016197	2.32236e-12	0.997277	23127	cis
ENSG00000133740	E2F5	rs147185734	8	85539211	AAC	A	0.130468	0.0153931	0	1	23937	cis
ENSG00000133742	CA1	rs2930554	8	85847545	C	G	0.0246852	0.00391913	3.00269e-10	0.411845	41696	cis
ENSG00000133742	CA1	rs13273635	8	85344228	T	A	0.0282588	0.00437712	1.07481e-10	0.200936	42397	cis
ENSG00000133800	LYVE1	rs7846314	8	60738272	T	A	-0.0573003	0.00704211	4.44089e-16	0.335941	41927	trans
ENSG00000133805	AMPD3	rs10712836	8	125498974	G	GA	0.0403491	0.00496347	4.44089e-16	0.638001	42265	trans
ENSG00000133812	SBF2	rs7833679	8	60748987	A	T	-0.0425173	0.00336291	0	0.0741244	41945	trans
ENSG00000133872	SARAF	rs12542809	8	30044608	A	G	-0.120315	0.00354014	0	1	41696	cis
ENSG00000133872	SARAF	rs149195731	8	30076040	T	TG	0.207725	0.00679863	0	0.881963	39504	cis
ENSG00000133872	SARAF	rs72160290	8	30113151	C	CTG	0.144579	0.00614894	0	0.473706	39230	cis
ENSG00000133872	SARAF	rs4733102	8	30036395	T	C	-0.0975351	0.00421767	0	0.575846	41696	cis
ENSG00000133872	SARAF	rs73563698	8	30052031	T	C	0.108635	0.00582623	0	0.170753	42265	cis
ENSG00000133872	SARAF	rs376091633	8	30178470	T	TA	0.0979318	0.00475321	0	0.322455	43301	cis
ENSG00000133872	SARAF	rs4733355	8	30099081	C	T	-0.0196576	0.0031074	2.51501e-10	0.821016	41696	cis
ENSG00000133872	SARAF	rs2280102	8	29348336	A	G	-0.0235271	0.00316334	1.02585e-13	0.124948	43301	cis
ENSG00000133872	SARAF	rs397892423	8	29986002	CT	C	0.0256439	0.00297398	0	0.18955	43062	cis
ENSG00000133874	RNF122	rs141701554	8	33566876	TG	T	-0.561423	0.0128562	0	0.29982	40911	cis
ENSG00000133874	RNF122	rs7006163	8	33535532	C	T	-0.0991197	0.00454831	0	0.877474	43301	cis
ENSG00000133874	RNF122	rs11786194	8	33815493	G	A	-0.0445549	0.00745698	2.30204e-09	0.192399	42908	cis
ENSG00000133874	RNF122	rs2466075	8	32575431	G	A	0.04211	0.00448417	0	0.733468	43301	cis
ENSG00000133874	RNF122	rs4236691	8	31278025	T	G	0.0309803	0.00487989	2.17333e-10	0.226238	42600	intermediate
ENSG00000133874	RNF122	8:33508618:C:CAAAAA	8	33508617	CAAAAA	C	-0.0980682	0.0126078	7.32747e-15	0.447813	41508	cis
ENSG00000133961	NUMB	rs10086688	8	141324227	A	G	0.0164008	0.00243476	1.62683e-11	0.325137	35302	trans
ENSG00000133961	NUMB	rs34063122	8	60745514	C	CCTT	-0.0146671	0.00196296	7.90479e-14	0.125874	42963	trans
ENSG00000133961	NUMB	rs34371196	8	141334645	A	G	0.0146636	0.00281448	1.88801e-07	0.262092	39139	trans
ENSG00000133961	NUMB	rs10712836	8	125498974	G	GA	0.013755	0.00218423	3.02641e-10		42059	trans
ENSG00000134013	LOXL2	rs59478886	8	23421661	A	G	-0.45754	0.0071332	0	1	28883	cis
ENSG00000134013	LOXL2	rs7843529	8	23432023	A	G	0.250958	0.00664984	0	0.999996	28883	cis
ENSG00000134013	LOXL2	rs11778464	8	23397853	T	C	-0.403312	0.0142821	0	0.977202	25865	cis
ENSG00000134013	LOXL2	rs150666655	8	23413195	G	GTTAT	0.135116	0.0114752	0	0.210377	28883	cis
ENSG00000134013	LOXL2	rs35762683	8	23371166	A	G	0.188085	0.0143815	0	0.996746	25865	cis
ENSG00000134013	LOXL2	rs145245151	8	23397877	A	C	0.243209	0.0135844	0	0.520777	28453	cis
ENSG00000134013	LOXL2	rs76184585	8	23461856	G	A	0.153191	0.0217528	1.88982e-12	0.487878	24203	cis
ENSG00000134014	ELP3	rs2305451	8	28093153	T	C	0.455615	0.00346892	0	0.999812	42760	cis
ENSG00000134014	ELP3	rs11352232	8	28097460	C	CT	-0.0429801	0.00628732	8.14415e-12	0.515484	42760	cis
ENSG00000134028	ADAMDEC1	rs371439	8	24367964	A	T	0.298239	0.00651048	0	0.560108	39338	cis
ENSG00000134028	ADAMDEC1	rs12334642	8	24384391	C	T	-0.421526	0.0196047	0	0.487825	38468	cis
ENSG00000134028	ADAMDEC1	rs4395902	8	24359738	C	T	0.282197	0.0184381	0	0.999996	34506	cis
ENSG00000134028	ADAMDEC1	rs10087305	8	24384460	C	G	0.112057	0.0102069	0	0.717447	39202	cis
ENSG00000134028	ADAMDEC1	rs7813889	8	24349718	G	A	-0.295352	0.0173961	0	0.477317	37973	cis
ENSG00000134121	CHL1	rs4840568	8	11493510	A	G	-0.0442434	0.00695447	1.99326e-10	0.278411	39988	trans
ENSG00000134152	KATNBL1	rs13276309	8	141328453	G	A	-0.0254521	0.00420485	1.42148e-09	0.197972	34678	trans
ENSG00000134198	TSPAN2	rs55786556	8	143953042	G	A	0.036389	0.005513	4.09554e-11		33642	trans
ENSG00000134250	NOTCH2	rs7846314	8	60738272	T	A	-0.0202769	0.00361509	2.03547e-08		42191	trans
ENSG00000134317	GRHL1	rs6993770	8	105569300	T	A	-0.0652533	0.00679231	0	0.539638	38977	trans
ENSG00000134463	ECHDC3	rs6470361	8	125498096	G	A	-0.034035	0.00565643	1.7762e-09	0.345503	42059	trans
ENSG00000134516	DOCK2	rs10094039	8	129577430	G	A	0.0146608	0.0025869	1.45034e-08		43301	trans
ENSG00000134531	EMP1	rs6469603	8	115583961	T	C	0.0726245	0.00634599	0	0.105755	39677	trans
ENSG00000134548	SPX	rs6993770	8	105569300	T	A	-0.0740956	0.00605282	0	0.990386	27847	trans
ENSG00000134590	RTL8C	rs13277382	8	134960553	A	T	-0.0215112	0.00391677	3.97229e-08	0.267346	42265	trans
ENSG00000134627	PIWIL4	rs35440906	8	60733792	CA	C	-0.0432254	0.00676061	1.61901e-10	0.219673	42191	trans
ENSG00000134686	PHC2	rs10107504	8	141322679	A	G	0.0171841	0.0028618	1.91741e-09	0.259511	34678	trans
ENSG00000134755	DSC2	rs55925913	8	141287805	A	G	-0.0360703	0.00588843	9.03325e-10	0.429353	43095	trans
ENSG00000134769	DTNA	rs2395902	8	129599841	G	T	-0.0439006	0.00631595	3.63354e-12	0.0751078	40713	trans
ENSG00000134815	DHX34	rs4604455	8	125505785	C	T	-0.0191973	0.00266721	6.13065e-13	0.599038	42265	trans
ENSG00000134827	TCN1	rs7846314	8	60738272	T	A	-0.104482	0.00848411	0	0.360544	27509	trans
ENSG00000134905	CARS2	rs11993480	8	60744514	G	A	-0.044274	0.00473857	0	0.23061	27865	trans
ENSG00000134905	CARS2	rs5892229	8	70364829	G	GT	0.0385136	0.00553193	3.35354e-12	0.0573716	28883	trans
ENSG00000135046	ANXA1	rs34063122	8	60745514	C	CCTT	0.0208901	0.0035246	3.08628e-09	0.360194	42963	trans
ENSG00000135048	CEMIP2	rs7822365	8	59270489	T	C	-0.026049	0.0045533	1.05961e-08	0.110143	43301	trans
ENSG00000135083	CCNJL	rs4604455	8	125505785	C	T	-0.0308085	0.00365619	0	0.500092	42059	trans
ENSG00000135083	CCNJL	rs11775560	8	60747604	G	A	-0.0366369	0.00440061	0	0.33438	42191	trans
ENSG00000135083	CCNJL	rs6472517	8	70298096	G	A	0.0349276	0.00451305	9.99201e-15	0.0660169	43095	trans
ENSG00000135144	DTX1	rs541069176	8	129592779	A	AT	0.0307294	0.00493196	4.64474e-10	0.179036	43301	trans
ENSG00000135363	LMO2	rs62524251	8	141329758	A	G	0.0265672	0.00452478	4.31893e-09	0.3303	35769	trans
ENSG00000135365	PHF21A	rs4237038	8	60818699	A	G	-0.0262034	0.00326812	1.11022e-15	0.262346	42151	trans
ENSG00000135407	AVIL	rs6985508	8	141327635	A	G	-0.0619191	0.00498947	0	0.270198	27196	trans
ENSG00000135439	AGAP2	rs11775560	8	60747604	G	A	-0.024971	0.00430143	6.42573e-09	0.354036	42397	trans
ENSG00000135503	ACVR1B	rs11392533	8	23601644	GC	G	0.0276942	0.00412553	1.90812e-11	0.0712864	43095	trans
ENSG00000135503	ACVR1B	rs4480083	8	129597074	T	C	0.0234071	0.00365238	1.46733e-10	0.141572	43095	trans
ENSG00000135503	ACVR1B	rs10808475	8	115588844	T	C	-0.0222939	0.00382718	5.70598e-09	0.0343582	42059	trans
ENSG00000135519	KCNH3	rs10107504	8	141322679	A	G	0.0359067	0.00592113	1.32653e-09	0.258557	34678	trans
ENSG00000135525	MAP7	rs7832357	8	125503955	G	A	0.0532841	0.00587867	0	0.383721	41565	trans
ENSG00000135525	MAP7	rs35812428	8	125180807	T	TA	-0.069736	0.0103913	1.9331e-11	0.143308	40898	trans
ENSG00000135525	MAP7	rs62524251	8	141329758	A	G	0.0450112	0.00743933	1.44448e-09	0.385218	35069	trans
ENSG00000135525	MAP7	rs56297508	8	141344699	A	G	0.0446879	0.00863245	2.25803e-07	0.217472	36358	trans
ENSG00000135547	HEY2	rs33921866	8	59245728	C	CAA	0.0469604	0.00854022	3.8254e-08	0.0368778	37628	trans
ENSG00000135596	MICAL1	rs34634548	8	141319361	A	C	-0.020604	0.00340708	1.47193e-09	0.283923	34678	trans
ENSG00000135631	RAB11FIP5	rs3214527	8	80488046	CAG	C	-0.0436506	0.0050808	0	0.184199	39677	trans
ENSG00000135636	DYSF	rs4604455	8	125505785	C	T	-0.0199813	0.00244488	2.22045e-16	0.685153	42265	trans
ENSG00000135679	MDM2	rs7846314	8	60738272	T	A	0.0353454	0.00535144	3.97931e-11	0.305399	42397	trans
ENSG00000135766	EGLN1	rs62524258	8	141347562	T	A	0.0183951	0.00324809	1.48432e-08	0.297397	34678	trans
ENSG00000135776	ABCB10	rs796482032	8	9439610	C	CAA	-0.0207144	0.00375195	3.37103e-08		28883	trans
ENSG00000135821	GLUL	rs34634548	8	141319361	A	C	0.0207698	0.00332324	4.10796e-10	0.172002	34678	trans
ENSG00000135821	GLUL	rs11775560	8	60747604	G	A	-0.0215294	0.00394544	4.84831e-08		42397	trans
ENSG00000135835	KIAA1614	rs7017619	8	60894796	A	T	0.0606579	0.0105148	7.98176e-09	0.877147	39497	trans
ENSG00000135838	NPL	rs4738829	8	60815350	A	G	0.0246075	0.0032358	2.86438e-14	0.253148	43301	trans
ENSG00000135842	NIBAN1	rs35440906	8	60733792	CA	C	-0.0249787	0.00345296	4.68958e-13	0.434615	42397	trans
ENSG00000135842	NIBAN1	rs753743816	8	125510781	CA	C	0.0280188	0.00462287	1.35345e-09		41140	trans
ENSG00000135924	DNAJB2	rs199616839	8	122983012	C	T	0.0352593	0.00553963	1.95391e-10	0.645545	43301	trans
ENSG00000135924	DNAJB2	rs7812	8	123015322	T	C	0.0265422	0.00429074	6.17375e-10	0.345547	43301	trans
ENSG00000135929	CYP27A1	rs10107630	8	129591389	T	C	-0.0295948	0.00523331	1.55767e-08	0.0873868	43301	trans
ENSG00000136002	ARHGEF4	rs3739287	8	123513243	T	C	-0.0494755	0.00884269	2.20534e-08	0.452413	43301	trans
ENSG00000136026	CKAP4	rs10712836	8	125498974	G	GA	-0.0277311	0.00416298	2.71294e-11	0.456329	42265	trans
ENSG00000136158	SPRY2	rs7821284	8	66044292	G	A	0.0398616	0.00672769	3.12274e-09	0.270315	39471	trans
ENSG00000136161	RCBTB2	rs4512391	8	125504746	C	T	0.0286917	0.00367145	5.55112e-15	0.465197	42265	trans
ENSG00000136305	CIDEB	rs3750228	8	70068503	C	T	-0.0474029	0.0080714	4.28131e-09	0.571852	21745	trans
ENSG00000136573	BLK	rs1382568	8	11493711	C	A	-0.429566	0.00355026	0	1	42443	cis
ENSG00000136573	BLK	rs922483	8	11494403	T	C	-0.386992	0.00354176	0	1	42443	cis
ENSG00000136573	BLK	rs7814414	8	11557675	G	C	0.246217	0.0039057	0	0.767988	42311	cis
ENSG00000136573	BLK	rs4841554	8	11551426	G	A	0.202213	0.004204	0	1	40389	cis
ENSG00000136573	BLK	rs1322592300	8	11492272	C	CGTGTGTGT	0.16829	0.00837496	0	0.998661	39031	cis
ENSG00000136573	BLK	rs144743814	8	8882565	C	T	-0.0623261	0.0133294	2.92772e-06	0.382952	35554	intermediate
ENSG00000136689	IL1RN	rs35440906	8	60733792	CA	C	-0.0407532	0.00412587	0	0.424754	42397	trans
ENSG00000136732	GYPC	rs330930	8	9151398	C	A	-0.0187449	0.00326389	9.29406e-09		43301	trans
ENSG00000136826	KLF4	rs10094039	8	129577430	G	A	0.0231914	0.00406081	1.123e-08	0.156952	43301	trans
ENSG00000136840	ST6GALNAC4	rs17581959	8	21950246	G	A	0.0305492	0.00454657	1.82758e-11	0.460919	42164	trans
ENSG00000136867	SLC31A2	rs11775560	8	60747604	G	A	0.0520239	0.00542249	0	0.421996	41856	trans
ENSG00000136867	SLC31A2	rs10094382	8	60860726	T	C	-0.0304526	0.00426813	9.68781e-13	0.275517	42760	trans
ENSG00000136867	SLC31A2	rs11136342	8	143970581	G	A	0.0282859	0.00495043	1.1047e-08		33101	trans
ENSG00000136869	TLR4	rs34063122	8	60745514	C	CCTT	-0.0223428	0.00312506	8.70637e-13	0.361403	43169	trans
ENSG00000136869	TLR4	rs4512391	8	125504746	C	T	-0.0204566	0.00322912	2.37276e-10	0.338823	42265	trans
ENSG00000136908	DPM2	rs66824612	8	127955573	T	C	-0.0175343	0.00286806	9.73802e-10	0.143411	43301	trans
ENSG00000136960	ENPP2	rs2289888	8	119601507	T	C	-0.203054	0.00573063	0	0.85962	43095	cis
ENSG00000136960	ENPP2	rs7014683	8	119630390	G	A	0.263426	0.00679301	0	0.999999	43095	cis
ENSG00000136960	ENPP2	rs2099395	8	119692096	T	C	-0.044165	0.00593568	1.00142e-13	0.543039	43095	cis
ENSG00000136982	DSCC1	rs113408398	8	119855898	TC	T	0.666967	0.00910372	0	0.999999	26405	cis
ENSG00000136982	DSCC1	rs397715991	8	119893775	CA	C	-0.282219	0.00822174	0	0.296014	26405	cis
ENSG00000136986	DERL1	rs4871339	8	123031061	A	C	-0.0950152	0.00410728	0	0.693942	43095	cis
ENSG00000136986	DERL1	rs11691	8	123015268	T	C	0.127206	0.00621491	0	0.348534	42228	cis
ENSG00000136986	DERL1	rs56371072	8	123053627	A	G	0.146799	0.0116129	0	0.999736	37992	cis
ENSG00000136986	DERL1	8:123142036:C:T	8	123142035	T	C	0.0541564	0.00368293	0	0.923284	43095	cis
ENSG00000136986	DERL1	rs60261205	8	123036781	C	T	-0.0474933	0.00849366	2.24966e-08	0.372149	42384	cis
ENSG00000136986	DERL1	rs1448399146	8	123070410	T	TATATATATATATATAA	-0.0902064	0.0111487	6.66134e-16	1	38190	cis
ENSG00000136997	MYC	rs11786130	8	127992729	A	G	-0.0518244	0.00302185	0	0.260529	43095	cis
ENSG00000136997	MYC	rs6986528	8	127975342	C	T	-0.0509769	0.00295643	0	0.396123	43095	cis
ENSG00000136997	MYC	rs6470578	8	127797311	A	T	0.0275725	0.00334222	2.22045e-16	0.456285	42059	cis
ENSG00000136997	MYC	rs5894898	8	127739656	A	AT	-0.0430282	0.00447628	0	0.996341	42059	cis
ENSG00000136997	MYC	rs2456461	8	127170206	G	A	0.0213981	0.00306028	2.70628e-12	0.155782	42059	cis
ENSG00000136997	MYC	rs4645959	8	127738294	G	A	-0.0500067	0.00936097	9.19081e-08	0.989929	36505	cis
ENSG00000136997	MYC	rs76076434	8	128550578	A	G	0.0239172	0.00484346	7.89141e-07	0.080622	41078	cis
ENSG00000136999	CCN3	rs111808952	8	119448460	C	T	-0.465201	0.0168805	0	0.557283	39007	cis
ENSG00000136999	CCN3	rs11779998	8	119391387	T	C	0.156665	0.00600187	0	0.157903	42535	cis
ENSG00000136999	CCN3	rs34234495	8	119773092	C	CA	-0.0379201	0.00491865	1.26565e-14	0.205893	43301	cis
ENSG00000136999	CCN3	rs35440906	8	60733792	CA	C	-0.0734795	0.00633462	0	0.514066	42397	trans
ENSG00000136999	CCN3	rs57103042	8	119407450	C	A	-0.120777	0.0108098	0	0.451102	42732	cis
ENSG00000136999	CCN3	rs7832357	8	125503955	G	A	-0.0389619	0.00522511	8.88178e-14	0.381705	42265	trans
ENSG00000136999	CCN3	rs13249310	8	141328677	C	T	-0.0383184	0.00540225	1.31206e-12	0.234375	34678	trans
ENSG00000136999	CCN3	rs4377988	8	118693626	G	T	-0.0420562	0.00513607	2.22045e-16	0.563327	42265	cis
ENSG00000136999	CCN3	rs10094382	8	60860726	T	C	0.0382245	0.00492632	8.43769e-15	0.132395	43301	trans
ENSG00000136999	CCN3	rs12675943	8	125247850	A	G	0.0414296	0.00868506	1.84031e-06	0.0503534	42265	trans
ENSG00000137177	KIF13A	rs4604455	8	125505785	C	T	-0.0208299	0.00298751	3.11728e-12	0.4912	41724	trans
ENSG00000137216	TMEM63B	rs1314907468	8	97675578	A	AATTAC	-0.0474777	0.00852825	2.59001e-08	0.381754	41416	trans
ENSG00000137261	KIAA0319	rs7846314	8	60738272	T	A	-0.0483666	0.00622157	7.54952e-15	0.338587	42397	trans
ENSG00000137275	RIPK1	rs74585840	8	29656903	A	C	0.0685618	0.0124084	3.2871e-08	0.110167	39162	trans
ENSG00000137312	FLOT1	rs13261848	8	141318620	T	G	0.0222474	0.0039001	1.1681e-08	0.220044	26338	trans
ENSG00000137331	IER3	rs13249310	8	141328677	C	T	0.0385199	0.00633656	1.20935e-09	0.107633	26338	trans
ENSG00000137411	VARS2	rs139710365	8	94085663	T	C	0.0989803	0.0181429	4.881e-08	0.612554	24027	trans
ENSG00000137441	FGFBP2	rs4733812	8	127987394	A	G	-0.0198178	0.00354855	2.3402e-08	0.331485	43301	trans
ENSG00000137441	FGFBP2	rs34490613	8	59141998	GT	G	-0.0249329	0.00450584	3.1399e-08	0.0538702	43169	trans
ENSG00000137462	TLR2	rs6557695	8	23601221	G	A	0.0403202	0.00482186	0	0.0580917	28883	trans
ENSG00000137486	ARRB1	rs7846314	8	60738272	T	A	0.0339073	0.00429955	3.10862e-15	0.577982	42191	trans
ENSG00000137486	ARRB1	rs4512391	8	125504746	C	T	0.0219023	0.00354518	6.48983e-10	0.346768	42059	trans
ENSG00000137509	PRCP	rs4512391	8	125504746	C	T	0.0257652	0.00367628	2.40874e-12	0.426041	42265	trans
ENSG00000137509	PRCP	rs62527820	8	140518790	T	C	-0.0590286	0.0104394	1.56398e-08	0.998371	35028	trans
ENSG00000137547	MRPL15	rs537299219	8	54135570	C	CTTTTTTTTT	0.0888144	0.00409266	0	0.426533	43095	cis
ENSG00000137547	MRPL15	rs35968829	8	54366242	C	T	-0.100106	0.0128495	6.66134e-15	0.83692	35772	cis
ENSG00000137547	MRPL15	rs11300666	8	54634506	G	GC	0.0195324	0.00330881	3.56616e-09	0.0767924	42988	cis
ENSG00000137547	MRPL15	rs11985435	8	53944322	G	A	0.0179141	0.00399059	7.15246e-06	0.879347	38337	cis
ENSG00000137563	GGH	rs4606052	8	63064118	T	C	-0.147106	0.00500698	0	0.999992	42059	cis
ENSG00000137563	GGH	rs59213561	8	63124388	A	C	-0.0620054	0.00530885	0	0.431615	42059	cis
ENSG00000137563	GGH	rs34231825	8	63036536	A	G	0.21698	0.00561532	0	0.744393	42059	cis
ENSG00000137563	GGH	rs17279558	8	63015187	C	T	0.320496	0.00837963	0	0.111902	42059	cis
ENSG00000137563	GGH	rs552678374	8	62950504	A	G	0.54979	0.0231418	0	0.480629	34826	cis
ENSG00000137563	GGH	rs72659804	8	63055244	T	C	0.0729641	0.010484	3.41327e-12	0.997871	38357	cis
ENSG00000137563	GGH	rs148021268	8	63512786	A	G	0.185628	0.0190876	0	0.873174	38034	cis
ENSG00000137571	SLCO5A1	rs35273615	8	69738384	GTT	G	-0.154287	0.0151854	0	0.835554	33045	cis
ENSG00000137571	SLCO5A1	rs372804851	8	69929834	G	GA	-0.0944428	0.00747964	0	0.278193	34322	cis
ENSG00000137571	SLCO5A1	rs6985748	8	69950565	C	T	-0.0952315	0.00752174	0	0.133684	33304	cis
ENSG00000137574	TGS1	rs62515254	8	55797012	G	A	-0.492211	0.00524309	0	0.25892	41311	cis
ENSG00000137574	TGS1	rs62515259	8	55810448	A	G	-0.476185	0.00614297	0	1	41175	cis
ENSG00000137574	TGS1	rs1188702888	8	55831216	C	CA	-0.168708	0.00410222	0	0.966254	43095	cis
ENSG00000137574	TGS1	rs180837442	8	55856934	T	C	-0.246475	0.0102351	0	0.999996	40329	cis
ENSG00000137575	SDCBP	rs28623575	8	58592917	A	C	0.0979633	0.00602139	0	0.999698	40399	cis
ENSG00000137575	SDCBP	rs149447019	8	58549225	TACAC	T	0.136324	0.00755602	0	0.268247	38370	cis
ENSG00000137575	SDCBP	rs79194994	8	58522383	T	C	-0.0419321	0.00606106	4.57168e-12	1	34874	cis
ENSG00000137575	SDCBP	rs77608120	8	58605893	G	A	-0.027641	0.00617703	7.64794e-06	0.376314	38030	cis
ENSG00000137575	SDCBP	rs7015319	8	58594912	A	G	0.0464065	0.00340568	0	0.997834	42827	cis
ENSG00000137757	CASP5	rs6985508	8	141327635	A	G	0.0344514	0.00515089	2.25564e-11	0.233392	34678	trans
ENSG00000137801	THBS1	rs6993770	8	105569300	T	A	-0.0305032	0.00556036	4.11508e-08	0.284206	42265	trans
ENSG00000137818	RPLP1	rs4733817	8	127993338	A	G	-0.019304	0.00265951	3.91465e-13	0.798809	40507	trans
ENSG00000137818	RPLP1	rs35318218	8	127165678	AT	A	0.0144856	0.00265302	4.75976e-08	0.155066	39471	trans
ENSG00000137834	SMAD6	rs143853892	8	4355946	T	A	-0.106831	0.019156	2.44842e-08	0.626207	35825	trans
ENSG00000138061	CYP1B1	rs9918828	8	70325539	A	G	0.0392275	0.00650126	1.60115e-09	0.0468476	43301	trans
ENSG00000138134	STAMBPL1	rs4733817	8	127993338	A	G	0.023321	0.00389036	2.04043e-09	0.258889	43301	trans
ENSG00000138378	STAT4	rs12547861	8	59185186	C	A	-0.019581	0.00347622	1.77273e-08	0.0661813	42908	trans
ENSG00000138395	CDK15	rs6980627	8	23590808	A	G	0.0593455	0.00884898	1.99376e-11	0.0486731	20963	trans
ENSG00000138411	HECW2	rs7846314	8	60738272	T	A	-0.0451487	0.00546585	2.22045e-16	0.339424	42397	trans
ENSG00000138411	HECW2	rs4512391	8	125504746	C	T	-0.0345738	0.00451222	1.82077e-14	0.344213	42265	trans
ENSG00000138411	HECW2	rs992530	8	23608403	G	A	0.0273705	0.00475483	8.5952e-09	0.0405886	43301	trans
ENSG00000138434	ITPRID2	rs7832357	8	125503955	G	A	0.0166524	0.00269325	6.28875e-10	0.381866	42265	trans
ENSG00000138463	SLC49A4	rs7814114	8	60726394	T	C	-0.0394515	0.00466984	0	0.117229	42283	trans
ENSG00000138629	UBL7	rs80207740	8	21922426	G	C	-0.0246204	0.00384315	1.49099e-10	0.480835	41306	trans
ENSG00000138678	GPAT3	rs35440906	8	60733792	CA	C	-0.0370546	0.00466456	1.9984e-15	0.338361	42397	trans
ENSG00000138678	GPAT3	rs397966345	8	125498044	CT	C	-0.0262502	0.00418111	3.42306e-10	0.385171	42265	trans
ENSG00000138685	FGF2	rs66489920	8	105580311	C	T	-0.0571668	0.00960515	2.65409e-09	0.143508	20677	trans
ENSG00000138735	PDE5A	rs7814758	8	23515401	C	G	-0.0259583	0.00323221	8.88178e-16	0.998425	43301	trans
ENSG00000138738	PRDM5	rs35440906	8	60733792	CA	C	-0.0382088	0.00653711	5.06849e-09	0.354424	42397	trans
ENSG00000138756	BMP2K	rs35440906	8	60733792	CA	C	0.0254571	0.00435486	5.04468e-09	0.437243	42191	trans
ENSG00000138772	ANXA3	rs11775560	8	60747604	G	A	-0.0544636	0.00444614	0	0.589072	41697	trans
ENSG00000138798	EGF	rs373621264	8	143978969	G	GTT	-0.0323801	0.00479119	1.39668e-11		33642	trans
ENSG00000138814	PPP3CA	rs1415605827	8	129382237	C	CAAAAAAA	-0.0186964	0.00334939	2.37697e-08	0.283045	43095	trans
ENSG00000138835	RGS3	rs13256023	8	60735992	T	C	-0.0385887	0.00553486	3.12594e-12	0.334115	42397	trans
ENSG00000138942	RNF185	rs13256023	8	60735992	T	C	0.0576914	0.00711237	4.44089e-16	0.410294	25391	trans
ENSG00000139083	ETV6	rs7832357	8	125503955	G	A	0.0215157	0.00378028	1.25876e-08	0.284206	27847	trans
ENSG00000139083	ETV6	rs7846314	8	60738272	T	A	-0.0250373	0.00447978	2.2844e-08	0.323564	27979	trans
ENSG00000139132	FGD4	rs11775560	8	60747604	G	A	-0.03204	0.00431074	1.06581e-13	0.506728	42397	trans
ENSG00000139193	CD27	rs1368700	8	129587845	A	G	0.0166188	0.00296323	2.04259e-08	0.106488	43301	trans
ENSG00000139278	GLIPR1	rs10099676	8	143515636	T	C	-0.0212025	0.0036644	7.20492e-09	0.0593754	27196	trans
ENSG00000139572	GPR84	rs7846314	8	60738272	T	A	-0.0398981	0.0064274	5.38336e-10	0.351994	42397	trans
ENSG00000139832	RAB20	rs13256023	8	60735992	T	C	-0.0362447	0.00611964	3.16704e-09	0.318228	42191	trans
ENSG00000139890	REM2	rs7832357	8	125503955	G	A	-0.036105	0.00357725	0	0.370836	42265	trans
ENSG00000139890	REM2	rs10107504	8	141322679	A	G	-0.029633	0.00369988	1.11022e-15	0.362175	34678	trans
ENSG00000139890	REM2	rs72476060	8	125217359	ATT	A	0.0296594	0.00663437	7.80122e-06	0.0923544	41598	trans
ENSG00000139970	RTN1	rs11352416	8	115555868	C	CA	0.0416092	0.00468657	0	0.183624	42265	trans
ENSG00000140287	HDC	rs11777981	8	129657133	T	C	0.0330736	0.0054889	1.68542e-09	0.445321	43301	trans
ENSG00000140287	HDC	rs4604455	8	125505785	C	T	-0.0405196	0.00578819	2.55262e-12	0.482571	42265	trans
ENSG00000140287	HDC	rs1454618	8	125599110	G	A	0.0388592	0.00617951	3.20751e-10	0.412869	43301	trans
ENSG00000140396	NCOA2	rs71517440	8	70292184	A	C	0.0535626	0.00263542	0	0.920531	43301	cis
ENSG00000140396	NCOA2	rs765566800	8	70243791	GA	G	-0.0590684	0.00341088	0	0.989789	42265	cis
ENSG00000140396	NCOA2	rs4738094	8	70511509	A	G	-0.0336705	0.00210981	0	0.0872393	42283	cis
ENSG00000140403	DNAJA4	rs17581959	8	21950246	G	A	0.0359603	0.00575449	4.12891e-10	0.544095	42164	trans
ENSG00000140443	IGF1R	rs35440906	8	60733792	CA	C	0.0265298	0.00428352	5.88571e-10	0.448681	42191	trans
ENSG00000140455	USP3	rs73214987	8	23582681	C	T	-0.0206777	0.00362052	1.12141e-08	0.0335871	43301	trans
ENSG00000140526	ABHD2	rs7832357	8	125503955	G	A	0.0418779	0.00341791	0	0.416394	42265	trans
ENSG00000140526	ABHD2	rs35440906	8	60733792	CA	C	0.0287728	0.0041111	2.58149e-12	0.506012	42397	trans
ENSG00000140526	ABHD2	rs4477044	8	125217328	A	T	-0.0321597	0.00593862	6.11688e-08	0.0468934	42129	trans
ENSG00000140548	ZNF710	rs13274725	8	95892742	T	C	0.0233779	0.00413044	1.51453e-08	0.607621	41247	trans
ENSG00000140563	MCTP2	rs4288413	8	60739585	A	G	0.0285104	0.0030029	0	0.346731	42469	trans
ENSG00000140575	IQGAP1	rs73214988	8	23583099	T	A	-0.0223373	0.00263135	0	0.0453909	43301	trans
ENSG00000140932	CMTM2	rs4604455	8	125505785	C	T	0.0277326	0.00296073	0	0.400042	42265	trans
ENSG00000140932	CMTM2	rs753743816	8	125510781	CA	C	0.0412737	0.00480617	0	0.682627	41140	trans
ENSG00000140968	IRF8	rs541069176	8	129592779	A	AT	0.0313284	0.003772	0	0.6312	43301	trans
ENSG00000140968	IRF8	rs2439813	8	134656915	T	C	-0.0227431	0.00386855	4.12829e-09	0.26095	43301	trans
ENSG00000140968	IRF8	rs76714314	8	129182924	A	G	0.0318365	0.00652352	1.05946e-06	0.173728	41124	trans
ENSG00000141084	RANBP10	rs17296501	8	21992055	T	C	-0.0306727	0.00438298	2.59393e-12	0.317474	40895	trans
ENSG00000141096	DPEP3	rs35440906	8	60733792	CA	C	0.0479434	0.0049494	0	0.509948	42397	trans
ENSG00000141367	CLTC	rs35440906	8	60733792	CA	C	0.0235527	0.00296776	1.9984e-15	0.426534	42397	trans
ENSG00000141401	IMPA2	rs7017499	8	70171218	G	A	0.0254426	0.00443421	9.59178e-09	0.0304744	42059	trans
ENSG00000141425	RPRD1A	rs4512391	8	125504746	C	T	-0.0341778	0.00368368	0	0.466295	42265	trans
ENSG00000141447	OSBPL1A	rs6986368	8	125500955	T	A	-0.0426069	0.00534402	1.55431e-15	0.294493	42059	trans
ENSG00000141551	CSNK1D	rs13249310	8	141328677	C	T	0.0172692	0.00296226	5.55162e-09	0.214816	34678	trans
ENSG00000141574	SECTM1	rs7846314	8	60738272	T	A	0.0223021	0.00393906	1.49799e-08	0.262599	41697	trans
ENSG00000141736	ERBB2	rs10956401	8	127990173	A	G	-0.0300414	0.00455237	4.13714e-11	0.151499	43095	trans
ENSG00000141736	ERBB2	rs111335505	8	2151182	G	GGTCCTT	-0.0478555	0.00877487	4.93328e-08	0.0957322	42855	trans
ENSG00000141854	MISP3	rs7832219	8	105566749	C	T	-0.030731	0.00561724	4.47905e-08	0.0771891	36926	trans
ENSG00000142186	SCYL1	rs4604455	8	125505785	C	T	0.0243799	0.00324685	5.973e-14	0.798732	42059	trans
ENSG00000142186	SCYL1	rs11775560	8	60747604	G	A	0.022484	0.00389135	7.56135e-09	0.286	42191	trans
ENSG00000142235	LMTK3	rs10504722	8	80517657	C	A	0.0595933	0.00501141	0	0.200708	42059	trans
ENSG00000142235	LMTK3	rs3750228	8	70068503	C	T	0.0412487	0.00600634	6.53277e-12	0.787654	41041	trans
ENSG00000142409	ZNF787	rs11986742	8	60790284	T	C	-0.0234672	0.00331114	1.36713e-12	0.0425557	42044	trans
ENSG00000142453	CARM1	rs17296501	8	21992055	T	C	-0.0420507	0.00453881	0	0.837359	41389	trans
ENSG00000142694	EVA1B	rs113330556	8	141310109	TA	T	0.0313679	0.0060394	2.05961e-07	0.275554	31028	trans
ENSG00000142694	EVA1B	rs71504831	8	141349528	G	GACAC	0.0356635	0.00728128	9.68361e-07	0.262859	32317	trans
ENSG00000142961	MOB3C	rs2343592	8	105560042	G	A	-0.0407988	0.00501819	4.44089e-16	0.350921	39407	trans
ENSG00000142961	MOB3C	rs2645457	8	11756603	G	T	0.0267644	0.00446735	2.08406e-09		40443	trans
ENSG00000143013	LMO4	rs7846314	8	60738272	T	A	-0.0522033	0.00533994	0	0.301521	42397	trans
ENSG00000143207	COP1	rs7832357	8	125503955	G	A	0.019157	0.00273539	2.49822e-12	0.345249	42265	trans
ENSG00000143226	FCGR2A	rs7813152	8	23585322	A	G	0.0260861	0.00300934	0	0.0301168	40713	trans
ENSG00000143321	HDGF	rs17296501	8	21992055	T	C	0.0287602	0.00370113	7.77156e-15	0.708976	41595	trans
ENSG00000143384	MCL1	rs7832357	8	125503955	G	A	0.015022	0.00267032	1.84929e-08	0.38657	42059	trans
ENSG00000143384	MCL1	rs7010330	8	143962447	C	T	0.0165069	0.0028245	5.0906e-09		33436	trans
ENSG00000143409	MINDY1	rs58579887	8	143954419	C	T	0.0215944	0.00301912	8.51913e-13		33642	trans
ENSG00000143546	S100A8	rs11984494	8	141329664	A	G	0.0201205	0.00272006	1.39222e-13	0.528195	34678	trans
ENSG00000143595	AQP10	rs6993770	8	105569300	T	A	0.0802792	0.00530585	0	0.959444	42059	trans
ENSG00000143595	AQP10	8:105181511:G:GTT	8	105181511	GTT	G	-0.034413	0.00723553	1.97356e-06	0.255784	43095	trans
ENSG00000143669	LYST	rs7832357	8	125503955	G	A	0.0160119	0.00250303	1.58429e-10	0.281121	42059	trans
ENSG00000143702	CEP170	rs34063122	8	60745514	C	CCTT	0.0224074	0.00369108	1.2736e-09	0.326747	25305	trans
ENSG00000143771	CNIH4	rs7833679	8	60748987	A	T	-0.0294648	0.00439608	2.04841e-11	0.175719	41610	trans
ENSG00000143774	GUK1	rs4737010	8	41772929	A	G	-0.0207932	0.00366557	1.40658e-08	0.577376	27847	trans
ENSG00000143862	ARL8A	rs34634548	8	141319361	A	C	-0.0238417	0.00368248	9.52176e-11	0.168815	27196	trans
ENSG00000143870	PDIA6	rs2340534	8	94980102	A	G	-0.0205198	0.00373163	3.82177e-08	0.0547784	28883	trans
ENSG00000143878	RHOB	rs7846314	8	60738272	T	A	0.0394512	0.0053498	1.65201e-13	0.292186	42397	trans
ENSG00000143933	CALM2	rs4512391	8	125504746	C	T	0.017283	0.00276165	3.8944e-10	0.442525	39407	trans
ENSG00000144130	NT5DC4	rs4512391	8	125504746	C	T	-0.04082	0.00579035	1.79345e-12	0.376973	34339	trans
ENSG00000144283	PKP4	rs34063122	8	60745514	C	CCTT	-0.0426135	0.00736327	7.15255e-09		26163	trans
ENSG00000144655	CSRNP1	rs7015048	8	143910115	C	T	0.0231128	0.00416368	2.83955e-08		33073	trans
ENSG00000144749	LRIG1	rs4841167	8	9524538	A	G	-0.0242408	0.00430331	1.77042e-08	0.685208	42702	trans
ENSG00000144802	NFKBIZ	rs11997122	8	60693088	G	A	-0.022561	0.00360898	4.06904e-10	0.117361	43301	trans
ENSG00000144893	MED12L	rs11775560	8	60747604	G	A	-0.0545923	0.00761673	7.64278e-13	0.357849	39809	trans
ENSG00000145244	CORIN	rs6985508	8	141327635	A	G	0.0377711	0.00679599	2.73126e-08		34208	trans
ENSG00000145414	NAF1	rs2460268	8	59534142	T	C	-0.0820403	0.015034	4.84276e-08		32607	trans
ENSG00000145423	SFRP2	rs17581959	8	21950246	G	A	-0.0463673	0.00685859	1.37539e-11	0.592192	41125	trans
ENSG00000145491	ROPN1L	rs6557695	8	23601221	G	A	-0.0249621	0.00370448	1.60179e-11	0.0506236	42831	trans
ENSG00000145491	ROPN1L	rs35440906	8	60733792	CA	C	-0.0299788	0.00429111	2.8233e-12	0.35905	41927	trans
ENSG00000145819	ARHGAP26	rs35979504	8	143906443	GT	G	0.0198656	0.00299332	3.20957e-11		33073	trans
ENSG00000145868	FBXO38	rs35440906	8	60733792	CA	C	-0.0250225	0.00404767	6.33186e-10	0.325047	42397	trans
ENSG00000145990	GFOD1	rs397816068	8	23590679	AAAAC	A	0.0319718	0.00486116	4.80089e-11	0.0394813	43301	trans
ENSG00000146007	ZMAT2	rs80207740	8	21922426	G	C	-0.0261639	0.00457068	1.03868e-08	0.369124	42164	trans
ENSG00000146072	TNFRSF21	rs541069176	8	129592779	A	AT	0.0479225	0.00582999	2.22045e-16	0.966328	43095	trans
ENSG00000146112	PPP1R18	rs56348793	8	125508135	G	A	0.0273527	0.00495135	3.30814e-08		25864	trans
ENSG00000146122	DAAM2	rs35440906	8	60733792	CA	C	0.0389274	0.00692192	1.86805e-08	0.31047	41927	trans
ENSG00000146426	TIAM2	rs900504	8	60739148	A	G	-0.0354737	0.00585682	1.38848e-09	0.25041	42963	trans
ENSG00000146535	GNA12	rs66824612	8	127955573	T	C	0.0272502	0.00473781	8.8379e-09	0.169458	43301	trans
ENSG00000146576	C7orf26	rs11984494	8	141329664	A	G	-0.0357169	0.00415805	0	0.476817	34678	trans
ENSG00000146592	CREB5	rs11775560	8	60747604	G	A	-0.0339119	0.00405278	0	0.369756	42397	trans
ENSG00000146826	TRAPPC14	8:70169891:A:AATCATC	8	70169890	AATCATC	A	-0.0210894	0.00334232	2.79387e-10	0.128537	42059	trans
ENSG00000147065	MSN	rs4512391	8	125504746	C	T	0.0133933	0.0024018	2.45594e-08	0.304724	42265	trans
ENSG00000147316	MCPH1	rs2243755	8	6406418	T	C	-0.150556	0.00436455	0	0.540653	41407	cis
ENSG00000147316	MCPH1	rs1054074	8	6446093	C	A	-0.160234	0.00469239	0	0.742581	41407	cis
ENSG00000147316	MCPH1	rs2916656	8	6406391	T	A	0.0777569	0.00695847	0	1	40181	cis
ENSG00000147316	MCPH1	rs1550696	8	6409436	G	A	0.0468067	0.00958971	1.05585e-06	0.99983	39373	cis
ENSG00000147316	MCPH1	rs2515557	8	6617592	A	G	-0.039781	0.00432019	0	0.366237	42443	cis
ENSG00000147316	MCPH1	rs7011579	8	6467651	T	C	0.088376	0.0087148	0	0.978174	40358	cis
ENSG00000147316	MCPH1	rs386411988	8	6532574	TAAA	T	-0.0644853	0.00416649	0	0.933778	41300	cis
ENSG00000147324	MFHAS1	rs408459	8	8848822	C	A	0.226217	0.00403627	0	1	43301	cis
ENSG00000147324	MFHAS1	rs10098667	8	8872390	A	G	0.302704	0.00807276	0	1	42129	cis
ENSG00000147324	MFHAS1	rs7017599	8	8867616	T	G	0.125711	0.00425275	0	0.928892	43169	cis
ENSG00000147324	MFHAS1	rs73524014	8	8871721	G	C	0.281976	0.00981001	0	0.826318	39722	cis
ENSG00000147324	MFHAS1	rs2948300	8	8248986	T	C	0.114353	0.00442107	0	0.999886	41118	cis
ENSG00000147324	MFHAS1	rs199776563	8	8874331	T	TACACAC	0.279817	0.00779549	0	0.995701	40590	cis
ENSG00000147324	MFHAS1	rs617813	8	8778378	G	A	-0.199286	0.00427617	0	0.527949	43301	cis
ENSG00000147324	MFHAS1	rs56005029	8	8916563	A	G	-0.137525	0.00475137	0	0.984103	43301	cis
ENSG00000147324	MFHAS1	rs112929420	8	8848917	T	A	-0.155458	0.0120611	0	0.456775	34645	cis
ENSG00000147364	FBXO25	rs10104253	8	477991	T	A	-0.146391	0.00644333	0	0.999999	42963	cis
ENSG00000147364	FBXO25	rs12541175	8	356904	C	T	0.115541	0.00588567	0	0.99892	41490	cis
ENSG00000147364	FBXO25	rs7864	8	477913	C	T	0.034903	0.00467907	8.68194e-14	1	43095	cis
ENSG00000147364	FBXO25	rs144479929	8	436796	C	G	0.155095	0.00966943	0	0.184345	40186	cis
ENSG00000147364	FBXO25	rs62485466	8	359228	T	A	0.17454	0.0133975	0	0.999871	39449	cis
ENSG00000147364	FBXO25	rs6558574	8	286044	A	G	0.021413	0.00479672	8.04121e-06	0.728484	42059	cis
ENSG00000147394	ZNF185	rs7826411	8	23498248	A	G	0.0262213	0.0047905	4.40982e-08	0.309791	43095	trans
ENSG00000147408	CSGALNACT1	rs58666668	8	19700126	G	GA	0.562963	0.00428745	0	1	43095	cis
ENSG00000147408	CSGALNACT1	rs1552783	8	19694707	G	T	0.304447	0.00536738	0	0.895976	43095	cis
ENSG00000147408	CSGALNACT1	rs7833274	8	19755623	T	G	-0.272538	0.00525618	0	1	43095	cis
ENSG00000147408	CSGALNACT1	rs17409346	8	19687178	G	A	-0.384329	0.00757052	0	1	41210	cis
ENSG00000147408	CSGALNACT1	rs10888163	8	19457523	T	G	0.218999	0.00516151	0	1	43095	cis
ENSG00000147408	CSGALNACT1	rs4921675	8	19759070	G	C	0.237738	0.00585034	0	0.999962	43095	cis
ENSG00000147408	CSGALNACT1	rs4921644	8	19441970	C	A	0.144614	0.00526451	0	1	43095	cis
ENSG00000147408	CSGALNACT1	rs139865374	8	19766498	TATC	T	0.472271	0.00656162	0	1	43095	cis
ENSG00000147408	CSGALNACT1	rs113982740	8	19830857	G	A	0.398076	0.00958417	0	0.394118	40942	cis
ENSG00000147408	CSGALNACT1	rs62494490	8	19667551	C	G	0.262722	0.0115498	0	1	41311	cis
ENSG00000147416	ATP6V1B2	rs7820517	8	20187125	A	T	-0.0250652	0.00334711	6.95e-14	1	41565	cis
ENSG00000147416	ATP6V1B2	rs2270637	8	20179316	G	C	-0.0209879	0.00299378	2.37455e-12	0.467441	41565	cis
ENSG00000147416	ATP6V1B2	rs7835627	8	19706769	G	A	0.0245875	0.00237275	0	0.99984	42601	cis
ENSG00000147416	ATP6V1B2	rs17092165	8	20217149	G	T	0.0388628	0.00675901	8.93626e-09	0.206867	40403	cis
ENSG00000147416	ATP6V1B2	rs4554481	8	19515754	C	T	-0.0136951	0.00280548	1.05246e-06	0.168391	42601	cis
ENSG00000147419	CCDC25	rs4538825	8	27759873	C	G	0.278536	0.00336862	0	1	43301	cis
ENSG00000147419	CCDC25	rs34092985	8	27721846	A	T	0.208737	0.00395743	0	1	42535	cis
ENSG00000147419	CCDC25	8:27880858:G:GAAAA	8	27880857	GAAAA	G	-0.163637	0.00397234	0	0.852054	38930	cis
ENSG00000147419	CCDC25	rs1841314	8	27780666	A	G	-0.0325102	0.00537763	1.4898e-09	0.999998	41517	cis
ENSG00000147419	CCDC25	rs34539100	8	27801969	ATT	A	0.173583	0.00565088	0	1	43194	cis
ENSG00000147419	CCDC25	rs17469137	8	27691726	G	A	-0.0987031	0.0101381	0	0.999991	39753	cis
ENSG00000147419	CCDC25	rs80322344	8	27902121	A	G	-0.234199	0.0148852	0	1	35333	cis
ENSG00000147421	HMBOX1	rs149531753	8	29026043	T	TACACAC	-0.0256785	0.00419883	9.61771e-10	0.996731	43095	cis
ENSG00000147421	HMBOX1	rs241195	8	28781396	A	G	-0.0232995	0.00403389	7.65279e-09	0.59234	43095	cis
ENSG00000147437	GNRH1	rs71551806	8	25424356	CT	C	-0.0599529	0.00484324	0	0.998584	42265	cis
ENSG00000147437	GNRH1	rs554489907	8	25462623	CA	C	-0.039965	0.00625855	1.70652e-10	1	42265	cis
ENSG00000147439	BIN3	rs1545837	8	22620294	C	T	0.238675	0.00340006	0	1	42265	cis
ENSG00000147439	BIN3	rs900273	8	22601560	C	T	0.020992	0.00452129	3.43528e-06	1	36580	cis
ENSG00000147439	BIN3	8:22645575:G:GGCGAGGATG	8	22645575	GGCGAGGATGGCAGGAAAGGGAAGACACCC	G	-0.398623	0.0109508	0	1	40186	cis
ENSG00000147443	DOK2	rs1479056	8	21905882	G	A	0.235802	0.0024542	0	0.999793	42265	cis
ENSG00000147443	DOK2	rs6991814	8	21842438	A	C	-0.131952	0.00353172	0	0.724151	42265	cis
ENSG00000147443	DOK2	rs4872083	8	21912861	T	C	-0.0930196	0.00281817	0	0.396267	42265	cis
ENSG00000147443	DOK2	rs13273985	8	21869723	T	C	-0.0584837	0.00301707	0	0.99804	42265	cis
ENSG00000147443	DOK2	rs34215892	8	21909729	A	G	-0.19983	0.00962363	0	0.999972	37016	cis
ENSG00000147454	SLC25A37	rs2928682	8	23577604	A	G	-0.227592	0.00285002	0	1	43301	cis
ENSG00000147454	SLC25A37	rs2942197	8	23564126	T	C	-0.204267	0.00287991	0	0.685257	43301	cis
ENSG00000147454	SLC25A37	rs2018490	8	23559374	C	T	-0.0999858	0.00270564	0	1	43301	cis
ENSG00000147454	SLC25A37	rs2928681	8	23580468	A	C	-0.103551	0.00276252	0	1	43301	cis
ENSG00000147454	SLC25A37	rs10503729	8	23593831	C	T	0.064201	0.00299431	0	0.285123	43301	cis
ENSG00000147454	SLC25A37	rs11778179	8	23558142	T	C	0.0636781	0.0036807	0	0.989199	43301	cis
ENSG00000147454	SLC25A37	rs10087644	8	23501759	C	T	0.0241572	0.00274644	0	0.999999	43301	cis
ENSG00000147454	SLC25A37	rs76892835	8	23561918	A	G	0.062621	0.00974327	1.30059e-10	0.997749	40453	cis
ENSG00000147454	SLC25A37	rs3748136	8	9172650	A	G	0.0217824	0.00392254	2.80586e-08		42265	trans
ENSG00000147457	CHMP7	rs79008064	8	23536020	C	T	-0.120024	0.0100212	0	1	34917	cis
ENSG00000147457	CHMP7	rs62501137	8	23241008	T	C	-0.0591709	0.00309634	0	0.872724	42059	cis
ENSG00000147457	CHMP7	rs11411650	8	23214485	CA	C	-0.0314956	0.00345455	0	0.311439	42191	cis
ENSG00000147457	CHMP7	rs4872077	8	23200675	C	T	-0.0365637	0.00336879	0	1	41952	cis
ENSG00000147457	CHMP7	rs202110926	8	23218163	TGA	T	0.0304876	0.00545885	2.33717e-08	0.999928	39777	cis
ENSG00000147457	CHMP7	rs113486072	8	23229474	G	T	0.0937776	0.00973173	0	0.24373	38597	cis
ENSG00000147457	CHMP7	rs397965634	8	23148825	ACTAT	A	-0.0183266	0.00413725	9.43848e-06	0.997608	37535	cis
ENSG00000147459	DOCK5	rs4872309	8	25381285	A	G	-0.0564635	0.00230373	0	0.982423	43169	cis
ENSG00000147459	DOCK5	rs17201112	8	25418011	G	A	0.0770094	0.00387428	0	0.932766	42189	cis
ENSG00000147459	DOCK5	rs2659590	8	25417758	A	G	-0.0474732	0.00230107	0	0.808859	42265	cis
ENSG00000147459	DOCK5	rs7846483	8	25201203	A	G	0.0578881	0.00486314	0	0.869858	41385	cis
ENSG00000147459	DOCK5	rs11776844	8	25373977	C	T	0.0646657	0.00536418	0	0.997804	38499	cis
ENSG00000147459	DOCK5	rs397793617	8	25194129	CAA	C	-0.0613093	0.00449882	0	0.834939	42290	cis
ENSG00000147459	DOCK5	rs62501604	8	23587474	G	A	-0.0172829	0.00244407	1.53433e-12	0.0353574	43301	intermediate
ENSG00000147459	DOCK5	8:25333236:G:T	8	25333236	T	G	0.0413399	0.00270338	0	0.998161	43301	cis
ENSG00000147459	DOCK5	8:25169760:T:TACACACACA	8	25169760	TACACACACAC	T	0.0239102	0.00313447	2.37588e-14	0.99467	41115	cis
ENSG00000147471	PLPBP	rs7463174	8	37778131	G	A	0.456265	0.00463896	0	1	35218	cis
ENSG00000147471	PLPBP	rs6468439	8	37768085	G	A	0.0830151	0.00425227	0	1	40086	cis
ENSG00000147475	ERLIN2	rs79185250	8	37763156	A	G	-0.140518	0.0106694	0	1	35640	cis
ENSG00000147485	PXDNL	rs7815672	8	51461296	C	T	0.108252	0.00968528	0	0.109631	34768	cis
ENSG00000147485	PXDNL	rs9298467	8	51894122	T	C	0.140708	0.00874028	0	0.99865	33732	cis
ENSG00000147485	PXDNL	rs3763547	8	51899783	G	A	0.170682	0.0114615	0	0.0210648	33864	cis
ENSG00000147526	TACC1	rs11467	8	38787396	G	A	-0.181287	0.0028665	0	1	42265	cis
ENSG00000147526	TACC1	rs34185742	8	38840059	TA	T	-0.141168	0.00295633	0	1	42265	cis
ENSG00000147526	TACC1	rs12674997	8	38828083	G	A	-0.0363579	0.00468615	8.65974e-15	0.530784	42265	cis
ENSG00000147526	TACC1	rs10093975	8	38998328	C	T	0.0313872	0.00293391	0	0.366647	42397	cis
ENSG00000147526	TACC1	rs145529046	8	39781923	A	G	0.0593865	0.00945918	3.42548e-10	0.703281	38323	cis
ENSG00000147526	TACC1	rs142300977	8	23617451	CATCTGAAAACGGTTGTCCATT	C	-0.01784	0.003089	7.68094e-09	0.200735	43301	trans
ENSG00000147533	GOLGA7	rs556692743	8	41501308	ATT	A	0.223164	0.00884277	0	0.982514	40808	cis
ENSG00000147533	GOLGA7	rs35017365	8	41503206	T	TA	-0.0795029	0.00330371	0	0.389522	41583	cis
ENSG00000147533	GOLGA7	rs34579844	8	41443396	C	T	0.126893	0.00999986	0	0.285843	36397	cis
ENSG00000147533	GOLGA7	rs116757262	8	41520090	T	C	0.0815787	0.011718	3.35909e-12	0.0627298	35895	cis
ENSG00000147533	GOLGA7	rs11994963	8	42078030	G	T	0.016538	0.00339143	1.08034e-06	0.0570603	42601	cis
ENSG00000147535	PLPP5	rs1288294140	8	38464312	C	CAA	-0.0844988	0.0105501	1.11022e-15	0.98137	39362	cis
ENSG00000147535	PLPP5	rs6474354	8	38445447	T	C	-0.0399565	0.00491793	4.44089e-16	0.216046	43301	cis
ENSG00000147535	PLPP5	rs77732910	8	38289573	C	T	0.0831358	0.0120135	4.51061e-12	0.970558	38243	cis
ENSG00000147536	GINS4	rs11779810	8	41536280	C	T	0.0640611	0.00763401	0	0.419859	27847	cis
ENSG00000147548	NSD3	rs11785041	8	38348724	T	C	-0.108595	0.00439282	0	0.313318	43301	cis
ENSG00000147548	NSD3	rs2956728	8	38311181	T	C	0.0950608	0.00696107	0	0.491004	42129	cis
ENSG00000147548	NSD3	rs900504	8	60739148	A	G	-0.0260959	0.00373652	2.86882e-12	0.353188	43169	trans
ENSG00000147548	NSD3	rs11780723	8	38691126	T	C	-0.0335546	0.00510364	4.8775e-11	0.21146	43194	cis
ENSG00000147570	DNAJC5B	rs62506599	8	65976464	A	G	-0.188272	0.0129453	0	0.990167	21962	cis
ENSG00000147570	DNAJC5B	rs112865571	8	66012778	CA	C	0.163047	0.0113879	0	1	21855	cis
ENSG00000147576	ADHFE1	rs2555568	8	66450629	G	A	0.456534	0.00369203	0	1	43301	cis
ENSG00000147576	ADHFE1	rs2465985	8	66441491	G	C	0.429642	0.00379556	0	1	43301	cis
ENSG00000147576	ADHFE1	rs10095148	8	66443363	T	C	0.0955847	0.00561045	0	0.371964	43301	cis
ENSG00000147576	ADHFE1	rs4737233	8	66451346	G	A	0.50919	0.0070596	0	0.55388	43301	cis
ENSG00000147576	ADHFE1	rs117909821	8	66405272	A	G	0.433989	0.0122508	0	0.931825	36885	cis
ENSG00000147592	LACTB2	rs62530853	8	70739564	A	G	0.162289	0.00471669	0	0.416032	43194	cis
ENSG00000147592	LACTB2	rs111882311	8	70633195	T	A	0.314562	0.00789673	0	1	41517	cis
ENSG00000147592	LACTB2	rs201098583	8	70603300	TTA	T	0.191051	0.0119752	0	0.999156	40620	cis
ENSG00000147592	LACTB2	rs771006873	8	70785718	G	GCT	0.231149	0.00918897	0	1	40481	cis
ENSG00000147601	TERF1	rs35640555	8	73185073	G	GCTTT	-0.067832	0.00596605	0	0.154966	28883	cis
ENSG00000147601	TERF1	rs10095169	8	73017486	C	T	0.0401811	0.00460846	0	0.635237	27865	cis
ENSG00000147604	RPL7	rs62509838	8	73343286	T	C	0.0351591	0.0035227	0	0.303535	26295	cis
ENSG00000147642	SYBU	rs10505131	8	109654849	C	T	0.0908967	0.00694205	0	0.411878	40144	cis
ENSG00000147642	SYBU	rs2607627	8	109494429	T	C	0.0460096	0.005986	1.5099e-14	0.0476068	40144	cis
ENSG00000147649	MTDH	rs116862822	8	97644202	G	C	0.176101	0.00600382	0	1	40177	cis
ENSG00000147649	MTDH	rs77046176	8	97598514	A	G	-0.078931	0.00351441	0	0.311447	40613	cis
ENSG00000147649	MTDH	rs2512441	8	97632385	C	T	0.0509016	0.00251629	0	0.166576	42283	cis
ENSG00000147650	LRP12	rs35557170	8	104590410	T	TA	-0.372715	0.00621097	0	0.449261	28883	cis
ENSG00000147650	LRP12	rs879237391	8	104588970	ACGCCGCCGC	A	0.17349	0.00774168	0	0.996564	28883	cis
ENSG00000147650	LRP12	rs16871578	8	104598491	T	A	-0.392734	0.0155162	0	0.536266	28631	cis
ENSG00000147650	LRP12	rs76166448	8	104738416	A	G	0.276001	0.0143633	0	1	26335	cis
ENSG00000147650	LRP12	rs2669437	8	104440302	T	C	0.0915051	0.00683082	0	0.415042	28883	cis
ENSG00000147650	LRP12	rs74380126	8	104723542	T	C	0.174781	0.0217465	8.88178e-16	0.947295	25772	cis
ENSG00000147650	LRP12	rs16871787	8	104754453	C	T	0.227953	0.0256595	0	0.997823	24500	cis
ENSG00000147654	EBAG9	rs2703389	8	109544654	C	G	0.089601	0.00361427	0	0.687597	43169	cis
ENSG00000147654	EBAG9	rs141411589	8	109539610	C	CCTGAGG	0.0821606	0.00446305	0	1	42908	cis
ENSG00000147654	EBAG9	rs73700647	8	109539393	G	T	-0.119985	0.00800073	0	0.494315	39256	cis
ENSG00000147669	POLR2K	rs28680466	8	100150838	T	C	-0.0381328	0.0059923	1.97039e-10	0.961687	40617	cis
ENSG00000147669	POLR2K	rs3779810	8	100150188	A	G	-0.0229932	0.00425555	6.54962e-08	0.285946	42770	cis
ENSG00000147677	EIF3H	rs34519652	8	116793759	A	G	0.0523353	0.0045096	0	0.212894	26295	cis
ENSG00000147677	EIF3H	rs397779898	8	116680847	TA	T	-0.0360273	0.00332065	0	0.608249	26295	cis
ENSG00000147679	UTP23	rs7829098	8	116778667	T	C	0.223772	0.00478589	0	0.999856	39138	cis
ENSG00000147679	UTP23	rs4129064	8	116723427	T	G	0.055848	0.00335074	0	0.999855	42395	cis
ENSG00000147679	UTP23	rs147234037	8	116737595	G	T	-0.107689	0.0104838	0	0.998972	36475	cis
ENSG00000147684	NDUFB9	rs4871499	8	124541925	G	T	0.063052	0.0026235	0	1	39497	cis
ENSG00000147684	NDUFB9	rs11778063	8	124564869	T	C	-0.0276878	0.00272555	0	0.919296	38461	cis
ENSG00000147684	NDUFB9	rs565027362	8	124542807	C	CTTTT	0.0503539	0.00335509	0	1	39365	cis
ENSG00000147684	NDUFB9	rs80070255	8	124565164	T	C	0.0632007	0.00404838	0	0.102342	37581	cis
ENSG00000147687	TATDN1	rs565027362	8	124542807	C	CTTTT	-0.0956846	0.00628943	0	1	28751	cis
ENSG00000147687	TATDN1	rs34664004	8	124537947	G	GA	-0.0604678	0.00481817	0	0.58745	28883	cis
ENSG00000147789	ZNF7	rs2954668	8	144808994	C	T	0.0441307	0.00635999	3.95461e-12	0.99656	36209	cis
ENSG00000147799	ARHGAP39	rs997258	8	144677692	A	C	0.172468	0.00681164	0	0.661584	38354	cis
ENSG00000147799	ARHGAP39	rs6599532	8	144556241	T	C	0.0821732	0.00790571	0	0.999067	37749	cis
ENSG00000147799	ARHGAP39	rs4244611	8	144514540	A	G	-0.159376	0.00674678	0	0.351747	38354	cis
ENSG00000147799	ARHGAP39	rs11248208	8	144587723	T	C	-0.194928	0.00875213	0	0.999997	37204	cis
ENSG00000147799	ARHGAP39	rs2722484	8	144844585	T	C	0.204853	0.0186873	0	0.822008	35858	cis
ENSG00000147799	ARHGAP39	rs2958519	8	144794305	A	G	-0.0466487	0.00674132	4.52216e-12	0.144734	38354	cis
ENSG00000147799	ARHGAP39	rs2954668	8	144808994	C	T	0.0950676	0.00849667	0	0.999557	37336	cis
ENSG00000147804	SLC39A4	rs2721149	8	144498036	G	T	-0.0316754	0.00552961	1.01432e-08	1	40937	cis
ENSG00000147804	SLC39A4	rs35563536	8	144471319	AT	A	0.0237315	0.0053614	9.58327e-06	0.956439	40252	cis
ENSG00000147804	SLC39A4	rs35535975	8	144348328	A	G	-0.0956948	0.00575719	0	0.992635	37289	cis
ENSG00000147804	SLC39A4	rs111715738	8	144590719	G	A	-0.130376	0.0168537	1.02141e-14	0.487002	35127	cis
ENSG00000147813	NAPRT	rs7836923	8	143638703	T	C	-0.455043	0.00534124	0	1	42443	cis
ENSG00000147813	NAPRT	rs59122866	8	143639444	C	G	-0.519397	0.00977737	0	1	39323	cis
ENSG00000147813	NAPRT	rs117524664	8	143647152	G	T	-0.334613	0.00809026	0	1	39720	cis
ENSG00000147813	NAPRT	rs2956378	8	143471308	C	T	-0.11094	0.00514047	0	0.995487	37451	cis
ENSG00000148154	UGCG	rs35440906	8	60733792	CA	C	-0.0304202	0.00470936	1.05038e-10	0.723001	42397	trans
ENSG00000148346	LCN2	rs11775560	8	60747604	G	A	-0.109707	0.00793985	0	0.486889	27979	trans
ENSG00000148346	LCN2	rs72659281	8	67912601	G	C	-0.0653693	0.0105341	5.45163e-10	0.942424	25701	trans
ENSG00000148346	LCN2	rs6601282	8	9071288	T	C	0.038106	0.00652851	5.31957e-09		26967	trans
ENSG00000148358	GPR107	rs13276309	8	141328453	G	A	0.0208493	0.00346226	1.72409e-09	0.189093	34678	trans
ENSG00000148400	NOTCH1	rs11984494	8	141329664	A	G	0.015979	0.00255808	4.19779e-10	0.232523	34678	trans
ENSG00000148400	NOTCH1	rs4288413	8	60739585	A	G	-0.0132896	0.00238119	2.39002e-08	0.342515	43169	trans
ENSG00000148411	NACC2	rs11775560	8	60747604	G	A	0.0286759	0.00458369	3.94756e-10	0.510643	41491	trans
ENSG00000148426	PROSER2	rs7832219	8	105566749	C	T	-0.0349605	0.00557755	3.65523e-10	0.226072	42265	trans
ENSG00000148450	MSRB2	rs11775560	8	60747604	G	A	0.0507407	0.00540661	0	0.368	42191	trans
ENSG00000148450	MSRB2	rs4604455	8	125505785	C	T	0.0244817	0.00448848	4.91551e-08	0.277281	42059	trans
ENSG00000148488	ST8SIA6	rs3041480	8	103129171	G	GT	0.0342235	0.00599924	1.1659e-08	0.935592	43095	trans
ENSG00000148572	NRBF2	rs4512391	8	125504746	C	T	-0.0238319	0.00308927	1.22125e-14	0.29756	27847	trans
ENSG00000148660	CAMK2G	rs7832357	8	125503955	G	A	0.0165364	0.00294531	1.97145e-08	0.30913	42059	trans
ENSG00000148737	TCF7L2	rs10103048	8	129590035	C	A	0.0289152	0.00449126	1.20969e-10	0.171475	43301	trans
ENSG00000148814	LRRC27	rs386413650	8	109151210	CAAA	C	-0.0744499	0.0131954	1.67975e-08		41942	trans
ENSG00000148841	ITPRIP	rs4604455	8	125505785	C	T	-0.025156	0.00246329	0	0.867747	42265	trans
ENSG00000148841	ITPRIP	rs35440906	8	60733792	CA	C	-0.0244251	0.00299018	2.22045e-16	0.587945	42397	trans
ENSG00000148926	ADM	rs6471897	8	60745528	A	G	-0.0527803	0.00407888	0	0.158119	42283	trans
ENSG00000148926	ADM	rs4604455	8	125505785	C	T	-0.0275818	0.0037029	9.41469e-14	0.809842	42265	trans
ENSG00000148926	ADM	rs35440906	8	60733792	CA	C	-0.0397476	0.00451916	0	0.434975	42397	trans
ENSG00000148985	PGAP2	rs200027848	8	141347658	C	CACATACACAT	0.0297808	0.00538804	3.25377e-08	0.446954	34678	trans
ENSG00000149131	SERPING1	rs35440906	8	60733792	CA	C	-0.0316167	0.00498382	2.24069e-10	0.378145	42397	trans
ENSG00000149218	ENDOD1	rs6993770	8	105569300	T	A	-0.0308097	0.00432202	1.0143e-12	0.449371	42059	trans
ENSG00000149294	NCAM1	rs7822511	8	143918193	C	T	0.0329954	0.00569315	6.80657e-09		33073	trans
ENSG00000149516	MS4A3	rs11775560	8	60747604	G	A	-0.0893303	0.00721876	0	0.504026	42191	trans
ENSG00000149531	FRG1BP	rs79234185	8	127862412	G	A	0.126432	0.0189851	2.74631e-11	0.887947	22885	trans
ENSG00000149532	CPSF7	rs13256023	8	60735992	T	C	0.0277032	0.00432522	1.50329e-10	0.341567	42397	trans
ENSG00000149532	CPSF7	rs13439519	8	143938038	A	G	0.0241438	0.00373815	1.05571e-10		33642	trans
ENSG00000149557	FEZ1	rs7832433	8	59153972	G	A	-0.0384641	0.00639618	1.81436e-09	0.0526189	43301	trans
ENSG00000149564	ESAM	rs6993770	8	105569300	T	A	-0.0204587	0.00326188	3.56303e-10		42059	trans
ENSG00000149564	ESAM	rs56401356	8	143952994	CG	C	-0.0214794	0.00359875	2.39314e-09		33436	trans
ENSG00000149600	COMMD7	rs1867058	8	134634688	C	G	0.0423828	0.00398502	0	0.545144	42176	trans
ENSG00000149600	COMMD7	rs766953656	8	134712718	C	CGCGGCCG	-0.0743914	0.00911952	4.44089e-16	1	42585	trans
ENSG00000149798	CDC42EP2	rs35440906	8	60733792	CA	C	0.0454674	0.00550684	2.22045e-16	0.539108	41828	trans
ENSG00000149798	CDC42EP2	rs62524215	8	141311524	G	A	0.0312684	0.00646502	1.32113e-06	0.195318	38644	trans
ENSG00000150045	KLRF1	rs10956401	8	127990173	A	G	-0.0264114	0.0040938	1.10692e-10	0.147056	43301	trans
ENSG00000150045	KLRF1	rs1378901	8	127201562	C	T	-0.0256925	0.00421802	1.12108e-09	0.994731	42265	trans
ENSG00000150045	KLRF1	rs11778933	8	59145262	G	A	-0.0340965	0.00542578	3.29634e-10	0.0486132	43301	trans
ENSG00000150403	TMCO3	rs35440906	8	60733792	CA	C	-0.038218	0.00468348	4.44089e-16	0.408575	42191	trans
ENSG00000150403	TMCO3	rs4604455	8	125505785	C	T	-0.0226523	0.00384364	3.78186e-09	0.270186	42059	trans
ENSG00000150540	HNMT	rs13277237	8	129592317	A	G	-0.0268554	0.00337894	1.9984e-15	0.177725	43301	trans
ENSG00000150594	ADRA2A	rs16873346	8	105537253	C	G	0.0394212	0.00604033	6.74032e-11	0.206711	41003	trans
ENSG00000150687	PRSS23	rs10504285	8	59109220	T	C	0.036588	0.0054803	2.45093e-11	0.16595	43169	trans
ENSG00000150991	UBC	rs7846314	8	60738272	T	A	0.0243298	0.00439263	3.04597e-08	0.331114	42191	trans
ENSG00000151023	ENKUR	rs4734879	8	105570896	G	A	-0.059772	0.00523557	0	0.373502	42265	trans
ENSG00000151023	ENKUR	rs11785912	8	11742724	C	G	0.0365651	0.00549504	2.84851e-11		43194	trans
ENSG00000151092	NGLY1	rs11984494	8	141329664	A	G	-0.0272883	0.00408938	2.50677e-11	0.199481	34678	trans
ENSG00000151136	BTBD11	rs35440906	8	60733792	CA	C	0.0783587	0.00663781	0	0.541676	42397	trans
ENSG00000151240	DIP2C	rs3750228	8	70068503	C	T	-0.0563071	0.00818841	6.13665e-12	0.180781	41247	trans
ENSG00000151465	CDC123	rs4604455	8	125505785	C	T	0.0352975	0.00428318	2.22045e-16	0.587567	27847	trans
ENSG00000151466	SCLT1	rs900504	8	60739148	A	G	-0.0393213	0.00459804	0	0.359011	28751	trans
ENSG00000151553	FHIP2A	rs6996597	8	60829147	A	G	-0.0228243	0.00321961	1.34937e-12	0.0679118	42044	trans
ENSG00000151575	TEX9	rs138490163	8	118029324	A	G	-0.126431	0.0216258	5.02579e-09	0.996678	34714	trans
ENSG00000151651	ADAM8	rs7846314	8	60738272	T	A	-0.0221823	0.00322782	6.32139e-12	0.182285	42397	trans
ENSG00000151651	ADAM8	rs61176190	8	115449956	AACAC	A	-0.0162456	0.00276909	4.44353e-09		43301	trans
ENSG00000151694	ADAM17	rs900504	8	60739148	A	G	-0.0310303	0.00395557	4.44089e-15	0.374752	43169	trans
ENSG00000151694	ADAM17	rs11775818	8	143982302	T	C	0.0261635	0.00426585	8.611e-10		33642	trans
ENSG00000151726	ACSL1	rs145655138	8	70169890	AATC	A	0.0197651	0.00360173	4.0729e-08		42265	trans
ENSG00000151876	FBXO4	rs10956489	8	129714770	T	G	0.0471529	0.00849038	2.79713e-08		42500	trans
ENSG00000151883	PARP8	rs11781382	8	23576544	A	C	-0.0341393	0.00313424	0	0.0414238	43095	trans
ENSG00000151883	PARP8	rs12681737	8	60722980	G	A	-0.0195269	0.00320703	1.13763e-09	0.0514377	42077	trans
ENSG00000152117	SMPD4BP	rs4288413	8	60739585	A	G	-0.0294446	0.00503041	4.81868e-09	0.350453	23618	trans
ENSG00000152377	SPOCK1	rs10087847	8	63566666	G	A	-0.162834	0.028791	1.55197e-08		30496	trans
ENSG00000152766	ANKRD22	rs6986368	8	125500955	T	A	-0.0270079	0.00489023	3.33594e-08	0.37422	42059	trans
ENSG00000152784	PRDM8	rs35440906	8	60733792	CA	C	-0.0487765	0.00644282	3.70814e-14	0.371478	42397	trans
ENSG00000152784	PRDM8	rs796506313	8	71150143	A	AC	0.0431169	0.00777477	2.92701e-08	0.177159	43301	trans
ENSG00000152804	HHEX	rs11775560	8	60747604	G	A	-0.0331538	0.0043563	2.73115e-14	0.435366	42397	trans
ENSG00000153094	BCL2L11	rs13256023	8	60735992	T	C	0.0579117	0.00598834	0	0.629647	42397	trans
ENSG00000153162	BMP6	rs13260471	8	9175136	G	A	-0.0378147	0.00619425	1.02919e-09	0.621341	42265	trans
ENSG00000153179	RASSF3	rs28408518	8	141315447	A	T	0.014778	0.00323891	5.05106e-06	0.174072	35563	trans
ENSG00000153310	CYRIB	rs35504737	8	129983009	T	TA	0.0349296	0.00236904	0	0.419717	43301	cis
ENSG00000153310	CYRIB	rs837230	8	129973617	A	G	-0.020174	0.0022069	0	0.999992	43301	cis
ENSG00000153310	CYRIB	rs72720387	8	130032434	C	T	-0.0273793	0.00370326	1.43219e-13	0.040922	40553	cis
ENSG00000153317	ASAP1	rs16893265	8	130191987	G	C	-0.301431	0.00365313	0	1	43095	cis
ENSG00000153317	ASAP1	rs56349521	8	130096672	C	A	0.230533	0.00432878	0	1	43095	cis
ENSG00000153317	ASAP1	rs6988261	8	130175515	C	T	0.063323	0.00315182	0	1	43095	cis
ENSG00000153317	ASAP1	rs1118887	8	130189775	T	A	0.14799	0.00326681	0	0.989438	43095	cis
ENSG00000153317	ASAP1	rs201164317	8	130198134	AT	A	0.164894	0.0122319	0	0.998971	36085	cis
ENSG00000153317	ASAP1	rs11781382	8	23576544	A	C	-0.0225333	0.00363613	5.75251e-10	0.0744185	43095	trans
ENSG00000154188	ANGPT1	rs1494974	8	107675360	A	G	-0.423437	0.00502831	0	0.999913	39807	cis
ENSG00000154188	ANGPT1	rs1533185	8	107632291	G	A	0.466557	0.00769011	0	1	39807	cis
ENSG00000154188	ANGPT1	rs281744	8	107629283	G	C	0.337118	0.00600548	0	0.50766	39807	cis
ENSG00000154188	ANGPT1	rs13274462	8	107451375	T	C	0.0831307	0.00670896	0	0.999917	39807	cis
ENSG00000154188	ANGPT1	rs35257524	8	107271904	T	TA	-0.0603705	0.00579141	0	0.90318	39807	cis
ENSG00000154265	ABCA5	rs4976954	8	142243914	G	A	0.023145	0.00423225	4.53309e-08	0.903146	39345	trans
ENSG00000154319	FAM167A	rs1382568	8	11493711	C	A	0.985522	0.00504681	0	1	39291	cis
ENSG00000154319	FAM167A	rs2280805	8	11506275	T	A	0.71095	0.00668792	0	1	39291	cis
ENSG00000154319	FAM167A	rs2409784	8	11539347	C	A	0.515167	0.00631467	0	1	35026	cis
ENSG00000154319	FAM167A	rs11778177	8	11452853	T	C	-0.328364	0.00646911	0	0.165597	37507	cis
ENSG00000154319	FAM167A	rs34735987	8	11501355	C	CT	0.0634128	0.00741516	0	1	39291	cis
ENSG00000154319	FAM167A	rs375566668	8	11510800	A	AATAAATAAATAAATAAATAC	0.804707	0.0277664	0	0.999913	31749	cis
ENSG00000154319	FAM167A	rs2736328	8	11474738	G	A	0.131902	0.0100846	0	0.960921	37482	cis
ENSG00000154319	FAM167A	rs6995080	8	11419494	A	G	-0.102201	0.00791237	0	0.943412	39184	cis
ENSG00000154319	FAM167A	8:11589148:A:AGG	8	11589148	AGG	A	0.116575	0.0203575	1.02595e-08	0.577828	35985	cis
ENSG00000154328	NEIL2	rs804261	8	11774053	G	A	0.452527	0.00511445	0	1	28883	cis
ENSG00000154328	NEIL2	rs1293299	8	11820396	C	A	-0.426417	0.00672968	0	1	27099	cis
ENSG00000154328	NEIL2	rs869250188	8	11764257	A	AAAAC	-0.309872	0.00699435	0	1	28883	cis
ENSG00000154328	NEIL2	rs1043180	8	11787312	T	C	0.556301	0.00971236	0	1	26605	cis
ENSG00000154328	NEIL2	rs35383383	8	11826562	A	C	0.110256	0.00702866	0	0.317518	28883	cis
ENSG00000154330	PGM5	rs7846314	8	60738272	T	A	0.047765	0.00830242	8.76011e-09	0.361325	42397	trans
ENSG00000154359	LONRF1	rs73204481	8	12768147	G	C	-0.158399	0.00584193	0	0.75458	40220	cis
ENSG00000154359	LONRF1	rs374035976	8	12748807	AT	A	-0.107704	0.00552175	0	0.89521	42265	cis
ENSG00000154359	LONRF1	rs55747205	8	12693219	G	A	-0.0383879	0.00532644	5.71765e-13	0.158727	35683	cis
ENSG00000154359	LONRF1	rs2921071	8	8450534	C	A	-0.0350147	0.00387799	0	0.894111	42283	intermediate
ENSG00000154451	GBP5	rs35440906	8	60733792	CA	C	-0.0428738	0.00601328	1.00475e-12	0.319962	27979	trans
ENSG00000154589	LY96	rs16938755	8	73991901	C	T	0.306715	0.0038267	0	0.964575	43301	cis
ENSG00000154589	LY96	rs4738414	8	74015857	T	C	0.13826	0.0036025	0	0.286428	43301	cis
ENSG00000154589	LY96	rs11775193	8	73986906	T	C	-0.0352191	0.00320462	0	0.236918	43301	cis
ENSG00000154589	LY96	rs139841939	8	73874387	A	G	-0.101538	0.00951613	0	0.818351	38703	cis
ENSG00000154642	C21orf91	rs7846314	8	60738272	T	A	-0.0213035	0.00371343	9.64317e-09	0.307558	42191	trans
ENSG00000154734	ADAMTS1	rs11783980	8	59256011	T	G	-0.0374645	0.00702841	9.79742e-08	0.0463199	42340	trans
ENSG00000154736	ADAMTS5	rs13276769	8	129607873	A	G	-0.0599827	0.00576923	0	0.0958608	40037	trans
ENSG00000154845	PPP4R1	rs13261848	8	141318620	T	G	-0.0183722	0.00324485	1.49653e-08		34472	trans
ENSG00000154856	APCDD1	rs34586685	8	60954584	A	G	-0.0476702	0.00858491	2.8115e-08	0.316913	41697	trans
ENSG00000154856	APCDD1	rs13256023	8	60735992	T	C	0.0408573	0.00758513	7.18453e-08	0.394047	41697	trans
ENSG00000154928	EPHB1	rs11984494	8	141329664	A	G	-0.0273	0.00460914	3.16085e-09	0.23542	34678	trans
ENSG00000154957	ZNF18	rs13256023	8	60735992	T	C	0.0367458	0.00536078	7.15339e-12	0.310818	41491	trans
ENSG00000155090	KLF10	rs3839853	8	102656373	T	TG	0.114605	0.00508605	0	0.550808	40713	cis
ENSG00000155090	KLF10	rs2511721	8	102648136	G	C	-0.275861	0.0173625	0	0.411531	34518	cis
ENSG00000155096	AZIN1	rs1062048	8	102838824	C	T	-0.136219	0.00290936	0	0.608348	43301	cis
ENSG00000155096	AZIN1	rs138494443	8	102875925	A	G	-0.0334164	0.0047299	1.60716e-12	1	40380	cis
ENSG00000155096	AZIN1	8:103058985:A:ATT	8	103058983	ATT	A	-0.0929642	0.00418153	0	0.143579	42908	cis
ENSG00000155096	AZIN1	rs4734674	8	102882098	C	T	0.105118	0.00471278	0	0.0730282	41546	cis
ENSG00000155096	AZIN1	rs35353838	8	103044674	CT	C	0.0593646	0.00721318	2.22045e-16	0.159425	42390	cis
ENSG00000155096	AZIN1	rs13249310	8	141328677	C	T	-0.0295966	0.00284204	0	0.276169	34678	trans
ENSG00000155096	AZIN1	rs3830392	8	103050719	T	TGAG	0.0192879	0.00289746	2.79794e-11	0.16629	43301	cis
ENSG00000155096	AZIN1	rs71276846	8	141224452	GTTTT	G	0.0181122	0.00274432	4.11464e-11	0.0647135	39345	trans
ENSG00000155097	ATP6V1C1	rs55635754	8	103043408	T	C	-0.46584	0.00568469	0	0.294896	42438	cis
ENSG00000155097	ATP6V1C1	rs2388372	8	102993593	A	G	-0.168167	0.00398741	0	0.86841	43301	cis
ENSG00000155097	ATP6V1C1	rs2048549	8	103023907	T	G	-0.0378792	0.00404765	0	0.961436	43301	cis
ENSG00000155097	ATP6V1C1	rs117206695	8	102771491	A	G	-0.148366	0.0138259	0	0.997067	38241	cis
ENSG00000155097	ATP6V1C1	rs2458273	8	103066765	G	A	0.241022	0.0103176	0	0.698576	42553	cis
ENSG00000155099	PIP4P2	rs58764824	8	91040418	TCAC	T	-0.0424779	0.0025682	0	0.162943	43301	cis
ENSG00000155099	PIP4P2	rs35046736	8	90993715	G	GT	-0.0453851	0.00282754	0	0.152385	42397	cis
ENSG00000155099	PIP4P2	rs972771	8	91567708	A	G	-0.0720941	0.00859773	0	0.549047	37341	cis
ENSG00000155099	PIP4P2	rs149982915	8	90398381	A	G	-0.0499574	0.00951166	1.50267e-07	0.605498	36557	cis
ENSG00000155100	OTUD6B	rs28709398	8	91058368	T	C	0.171046	0.00846683	0	0.843028	41304	cis
ENSG00000155100	OTUD6B	rs71528764	8	91103976	G	A	-0.0875714	0.00595563	0	0.107104	40347	cis
ENSG00000155111	CDK19	rs34063122	8	60745514	C	CCTT	-0.0334022	0.00280585	0	0.4237	43169	trans
ENSG00000155189	AGPAT5	rs2980690	8	6721464	C	T	-0.0864056	0.00344955	0	0.999842	42105	cis
ENSG00000155189	AGPAT5	rs2006658	8	6777746	T	C	0.094924	0.00455777	0	0.497259	41201	cis
ENSG00000155189	AGPAT5	rs2928612	8	6702307	C	T	-0.151473	0.00828889	0	0.505	40702	cis
ENSG00000155189	AGPAT5	rs17076812	8	6421917	G	A	0.0482515	0.00453715	0	0.735663	41201	cis
ENSG00000155189	AGPAT5	rs34063174	8	6691972	T	TC	0.03827	0.00522678	2.44471e-13	0.674014	40804	cis
ENSG00000155256	ZFYVE27	rs13256023	8	60735992	T	C	0.0218496	0.00391074	2.30931e-08	0.312008	42191	trans
ENSG00000155307	SAMSN1	rs35440906	8	60733792	CA	C	-0.0311496	0.00497188	3.72474e-10	0.491074	42397	trans
ENSG00000155366	RHOC	rs59697075	8	129605904	T	C	0.0272293	0.00367375	1.24567e-13	0.164788	43095	trans
ENSG00000155380	SLC16A1	rs13276769	8	129607873	A	G	-0.0257208	0.00454127	1.48066e-08	0.124116	42443	trans
ENSG00000155465	SLC7A7	rs397731840	8	129599503	CT	C	-0.0192789	0.00330532	5.45468e-09	0.364674	43301	trans
ENSG00000155629	PIK3AP1	rs13258757	8	141330764	A	G	0.0161224	0.00260204	5.7894e-10	0.17986	34678	trans
ENSG00000155629	PIK3AP1	rs4604455	8	125505785	C	T	0.0144885	0.00251649	8.54109e-09	0.407784	42265	trans
ENSG00000155659	VSIG4	rs147991007	8	65091794	TA	T	0.0617399	0.0101583	1.21853e-09	0.966897	42283	trans
ENSG00000155792	DEPTOR	rs13263296	8	119874305	T	C	0.285246	0.00606637	0	1	43301	cis
ENSG00000155792	DEPTOR	rs4870991	8	119872296	T	G	-0.175985	0.00662523	0	0.239526	43301	cis
ENSG00000155792	DEPTOR	rs35505809	8	120054314	TA	T	-0.0709207	0.00644246	0	0.164308	43301	cis
ENSG00000155792	DEPTOR	rs75781905	8	119873814	A	C	-0.0993294	0.0113693	0	0.929146	42665	cis
ENSG00000155926	SLA	rs117903020	8	133050026	G	T	0.613007	0.0111574	0	1	39900	cis
ENSG00000155926	SLA	rs2702979	8	133081721	C	T	-0.0909366	0.00346525	0	0.398953	43095	cis
ENSG00000155926	SLA	rs34349286	8	133004137	T	C	0.0748313	0.00376794	0	0.729974	43095	cis
ENSG00000155926	SLA	rs733735	8	133102472	A	G	0.0335021	0.00349481	0	0.980141	43095	cis
ENSG00000155926	SLA	rs4284030	8	133168119	C	T	-0.0235987	0.00444952	1.1351e-07	0.709878	42059	cis
ENSG00000155970	MICU3	rs62502366	8	17066606	A	G	0.178919	0.0055882	0	1	41334	cis
ENSG00000155970	MICU3	rs74614084	8	17028033	G	A	0.374888	0.0136684	0	0.732894	38040	cis
ENSG00000155970	MICU3	rs369253171	8	17066517	CTA	C	0.0861383	0.0081727	0	1	41334	cis
ENSG00000155970	MICU3	rs35829201	8	17137521	T	TA	-0.0802827	0.00561175	0	1	41334	cis
ENSG00000155970	MICU3	rs2959592	8	17145216	C	T	0.113017	0.00629873	0	0.946718	41334	cis
ENSG00000155970	MICU3	rs147540315	8	17119532	C	CATAG	-0.0664948	0.00772981	0	1	41334	cis
ENSG00000155970	MICU3	rs74670616	8	17051532	A	G	-0.194967	0.0119196	0	0.979688	40763	cis
ENSG00000155970	MICU3	rs67901467	8	17127475	T	TTAAAGCACAGCCAAATGTCAGCCTTCATTTGTCAACTTAAATATGTTTTTTCTAAAATTTA	0.0728472	0.00533705	0	0.896667	42370	cis
ENSG00000155975	VPS37A	rs8276	8	17295348	G	T	0.0742319	0.00337968	0	0.999732	42059	cis
ENSG00000156011	PSD3	rs76580817	8	19010038	T	C	-0.14233	0.00956601	0	0.398408	40612	cis
ENSG00000156011	PSD3	rs778094529	8	19013829	CGGGGGG	C	0.0864366	0.00804251	0	0.232014	40452	cis
ENSG00000156011	PSD3	rs73212582	8	19506533	C	T	-0.0513837	0.00705614	3.28626e-13	0.523713	40606	cis
ENSG00000156011	PSD3	rs690674	8	19164304	T	C	-0.0534583	0.00605876	0	0.161298	40713	cis
ENSG00000156011	PSD3	rs10101032	8	19756502	A	G	-0.0417061	0.00608104	6.96443e-12	0.574146	40713	cis
ENSG00000156011	PSD3	rs17384653	8	18972373	C	G	0.0366014	0.005972	8.85303e-10	0.190466	40713	cis
ENSG00000156011	PSD3	rs7827308	8	19097104	C	T	0.0611962	0.00973591	3.26546e-10	0.285973	39108	cis
ENSG00000156011	PSD3	rs13266106	8	19141411	G	A	-0.053128	0.0081405	6.73788e-11	0.204622	40581	cis
ENSG00000156026	MCU	rs7833679	8	60748987	A	T	-0.0346266	0.0050071	4.66205e-12	0.140347	42151	trans
ENSG00000156162	DPY19L4	rs71532329	8	94701509	A	G	-0.131768	0.00836905	0	0.528137	38877	cis
ENSG00000156162	DPY19L4	rs6471480	8	94722486	T	C	0.080355	0.00345273	0	0.931416	43301	cis
ENSG00000156162	DPY19L4	rs13267007	8	94720055	C	G	0.0806145	0.00353132	0	0.687362	43301	cis
ENSG00000156162	DPY19L4	rs4604401	8	94765429	A	G	0.106892	0.00539915	0	0.646243	42908	cis
ENSG00000156162	DPY19L4	rs74529672	8	94768073	A	G	0.0483484	0.00895154	6.6222e-08	0.355898	38781	cis
ENSG00000156170	NDUFAF6	rs11786878	8	95021064	A	T	0.222994	0.0071141	0	0.485964	43169	cis
ENSG00000156170	NDUFAF6	rs7011768	8	95086975	A	G	-0.0960689	0.00515282	0	0.211602	42283	cis
ENSG00000156170	NDUFAF6	rs28756805	8	94835129	A	G	0.10573	0.0177381	2.51276e-09	0.513088	36952	cis
ENSG00000156170	NDUFAF6	rs78375246	8	95213197	C	T	0.0462931	0.00701361	4.09879e-11	0.13751	43301	cis
ENSG00000156172	CFAP418	rs7815085	8	95262912	C	A	0.628358	0.0197958	0	0.775231	37525	cis
ENSG00000156172	CFAP418	rs35169611	8	95274665	G	A	-0.124923	0.00900852	0	0.999999	42151	cis
ENSG00000156172	CFAP418	rs2439628	8	95241927	T	C	-0.168197	0.0107298	0	0.945537	40900	cis
ENSG00000156172	CFAP418	rs377051226	8	95213103	T	TTGGCTCCCGTGCA	0.0697635	0.00766052	0	0.19622	43301	cis
ENSG00000156172	CFAP418	rs1235693231	8	95268776	GGGCGGGGCA	G	-0.176562	0.0177373	0	0.510576	38580	cis
ENSG00000156172	CFAP418	rs140687839	8	95268895	C	G	0.246901	0.0178534	0	1	38399	cis
ENSG00000156172	CFAP418	rs34961968	8	95259439	T	C	-0.0725993	0.0105438	5.75917e-12	0.0575122	41284	cis
ENSG00000156381	ANKRD9	rs3832566	8	105561296	C	CA	0.0232151	0.00408823	1.35858e-08	0.22523	42059	trans
ENSG00000156453	PCDH1	rs74373412	8	59122361	T	A	0.0403607	0.00739526	4.82492e-08	0.070681	43040	trans
ENSG00000156467	UQCRB	rs145765448	8	96206072	T	TA	0.0865708	0.0127524	1.13243e-11	0.850194	34611	cis
ENSG00000156467	UQCRB	rs2319597	8	96219451	G	A	0.0153016	0.00313132	1.02578e-06	0.145352	42059	cis
ENSG00000156469	MTERF3	rs77407648	8	96231561	C	G	0.113103	0.016402	5.36104e-12	0.91739	35218	cis
ENSG00000156469	MTERF3	rs1878638	8	96246491	T	C	0.023221	0.00404724	9.60942e-09	0.886831	41565	cis
ENSG00000156469	MTERF3	rs117758119	8	96052512	T	C	-0.0733675	0.0100408	2.73115e-13	0.998869	38813	cis
ENSG00000156469	MTERF3	rs7830308	8	96359801	G	A	-0.02827	0.00608577	3.39639e-06	0.129805	42601	cis
ENSG00000156471	PTDSS1	rs77407648	8	96231561	C	G	0.198237	0.0127893	0	0.999496	35918	cis
ENSG00000156471	PTDSS1	rs2319816	8	96342312	T	G	-0.0362	0.00323702	0	0.987055	43301	cis
ENSG00000156471	PTDSS1	rs2319597	8	96219451	G	A	0.0354081	0.00325466	0	0.545392	42265	cis
ENSG00000156471	PTDSS1	rs13280716	8	96270332	G	A	0.0435249	0.00602964	5.25802e-13	0.467448	40197	cis
ENSG00000156482	RPL30	rs1599909	8	98042568	T	C	0.0378126	0.00230188	0	0.381928	43301	cis
ENSG00000156482	RPL30	rs187842940	8	98052078	T	C	0.0622687	0.00865521	6.27498e-13	0.402824	36893	cis
ENSG00000156510	HKDC1	rs76673371	8	129192292	A	G	0.0581835	0.00831579	2.61968e-12	0.075181	42908	trans
ENSG00000156642	NPTN	rs7846314	8	60738272	T	A	0.0240213	0.00334949	7.41185e-13	0.346603	42191	trans
ENSG00000156642	NPTN	rs13253663	8	141333169	T	C	-0.020386	0.00385512	1.23645e-07	0.241283	38869	trans
ENSG00000156642	NPTN	rs113330556	8	141310109	TA	T	-0.0172019	0.00345544	6.41724e-07	0.394723	35563	trans
ENSG00000156675	RAB11FIP1	rs7836186	8	37858784	G	C	0.0493415	0.00341642	0	0.999956	38884	cis
ENSG00000156675	RAB11FIP1	rs6988767	8	143936137	G	A	0.0202091	0.00316821	1.78606e-10		33436	trans
ENSG00000156735	BAG4	rs201606968	8	38168589	CT	C	-0.0340884	0.00709227	1.53654e-06	0.590441	34229	cis
ENSG00000156735	BAG4	rs201971216	8	38158582	T	TCATCCATCCATC	-0.0467454	0.00473619	0	1	33336	cis
ENSG00000156735	BAG4	rs1281691978	8	38160932	C	CA	-0.0483643	0.00463568	0	1	33336	cis
ENSG00000156735	BAG4	rs2306899	8	38238144	T	C	0.0275151	0.00434938	2.51268e-10	0.279909	40507	cis
ENSG00000156787	TBC1D31	rs10956121	8	123117534	C	G	0.0869851	0.00402067	0	0.919184	41614	cis
ENSG00000156787	TBC1D31	rs4871343	8	123072366	C	G	0.0817391	0.00526442	0	0.385151	41614	cis
ENSG00000156787	TBC1D31	rs11774489	8	123115689	G	A	0.046039	0.00432581	0	0.295202	41614	cis
ENSG00000156787	TBC1D31	rs2385160	8	123072669	C	G	0.0477329	0.00534599	0	0.738286	41614	cis
ENSG00000156787	TBC1D31	rs34895889	8	123123602	T	C	0.109912	0.00550302	0	0.618275	41614	cis
ENSG00000156795	NTAQ1	rs7341642	8	123451843	C	A	0.49923	0.00494777	0	1	43301	cis
ENSG00000156795	NTAQ1	rs6993896	8	123426926	G	C	0.363405	0.00559736	0	0.102233	43301	cis
ENSG00000156795	NTAQ1	rs4871376	8	123433604	C	T	0.0753404	0.0108953	4.68026e-12	0.369717	39811	cis
ENSG00000156795	NTAQ1	rs555533540	8	123382043	CACAA	C	-0.211452	0.017182	0	0.969345	37499	cis
ENSG00000156802	ATAD2	rs117892431	8	123305323	G	C	0.101039	0.0156127	9.69695e-11		34222	cis
ENSG00000156804	FBXO32	rs7000759	8	123516436	A	G	-0.257982	0.0101465	0	0.255669	39492	cis
ENSG00000156804	FBXO32	rs2280919	8	123539539	A	G	0.143948	0.00420042	0	0.905309	43301	cis
ENSG00000156804	FBXO32	rs35117009	8	123513297	A	G	0.422188	0.0177061	0	0.624759	35588	cis
ENSG00000156804	FBXO32	rs13266414	8	123520428	A	G	-0.12138	0.0111173	0	1	37633	cis
ENSG00000156804	FBXO32	rs10101794	8	123529524	C	T	0.0888426	0.00434855	0	1	43301	cis
ENSG00000156804	FBXO32	rs74965766	8	123520588	A	G	-0.112616	0.0082447	0	0.413234	43018	cis
ENSG00000156804	FBXO32	rs4870855	8	123503614	A	G	0.0856325	0.00806241	0	0.999445	43301	cis
ENSG00000156804	FBXO32	rs143951455	8	123518988	AT	A	0.127371	0.0073249	0	0.374911	41416	cis
ENSG00000156831	NSMCE2	rs4255155	8	125372786	T	C	-0.0557256	0.00608858	0	0.264364	41299	cis
ENSG00000156831	NSMCE2	rs77603948	8	125106715	T	G	-0.101715	0.00961635	0	0.388014	39900	cis
ENSG00000156831	NSMCE2	rs7836506	8	125115588	T	C	-0.0400284	0.00401689	0	0.232159	43169	cis
ENSG00000156931	VPS8	rs62524258	8	141347562	T	A	-0.0238742	0.00384665	5.4181e-10		34137	trans
ENSG00000157017	GHRL	rs7832357	8	125503955	G	A	0.066332	0.00658448	0	0.540541	27847	trans
ENSG00000157017	GHRL	rs34237629	8	125218414	G	GT	-0.0728689	0.0118534	7.87069e-10	0.0702858	27316	trans
ENSG00000157020	SEC13	rs4512391	8	125504746	C	T	0.0227555	0.0040544	1.99372e-08	0.344785	38255	trans
ENSG00000157110	RBPMS	rs16877186	8	30576337	G	C	0.180757	0.00694071	0	0.988959	37862	cis
ENSG00000157110	RBPMS	rs6982165	8	30583287	T	C	0.163613	0.00721407	0	0.291278	36958	cis
ENSG00000157110	RBPMS	rs2979470	8	30430756	C	T	-0.0787725	0.00608585	0	0.999999	36958	cis
ENSG00000157152	SYN2	rs7846314	8	60738272	T	A	-0.0499377	0.0070469	1.37557e-12	0.596886	39909	trans
ENSG00000157168	NRG1	rs2466076	8	32575278	T	G	0.685192	0.00454081	0	0.999985	43301	cis
ENSG00000157168	NRG1	rs17645692	8	32512385	C	A	0.314427	0.00638948	0	0.999475	43301	cis
ENSG00000157168	NRG1	rs35100426	8	32551889	C	G	0.280099	0.00686878	0	0.999997	42176	cis
ENSG00000157168	NRG1	rs2439298	8	32578158	C	A	0.159605	0.00619113	0	0.742317	43301	cis
ENSG00000157168	NRG1	rs74732923	8	32575466	G	T	0.56675	0.0155064	0	1	40464	cis
ENSG00000157168	NRG1	rs73577977	8	32463296	A	C	0.336254	0.0171112	0	0.530869	39919	cis
ENSG00000157168	NRG1	rs16879557	8	32558300	T	C	0.598051	0.0139695	0	1	40163	cis
ENSG00000157168	NRG1	rs36206612	8	32586158	C	CTATATA	0.114025	0.0102856	0	1	43165	cis
ENSG00000157168	NRG1	rs16879773	8	32693786	A	G	0.0466756	0.00660162	1.54565e-12	1	41517	cis
ENSG00000157168	NRG1	rs147585082	8	32598432	A	G	0.537739	0.0217955	0	1	37347	cis
ENSG00000157227	MMP14	rs4480083	8	129597074	T	C	-0.0461436	0.00522422	0	0.166535	43301	trans
ENSG00000157303	SUSD3	rs13256023	8	60735992	T	C	-0.0239645	0.00428319	2.20609e-08	0.31366	41697	trans
ENSG00000157322	CLEC18A	rs200194441	8	78904998	G	GAATA	-0.0606431	0.0109858	3.38734e-08	0.360512	24789	trans
ENSG00000157404	KIT	rs397731840	8	129599503	CT	C	0.0327288	0.00545978	2.04073e-09	0.761887	43301	trans
ENSG00000157445	CACNA2D3	rs4480083	8	129597074	T	C	-0.0601168	0.00469849	0	0.22729	43301	trans
ENSG00000157450	RNF111	rs7462429	8	141345395	C	T	0.0159666	0.00286678	2.55444e-08		34340	trans
ENSG00000157551	KCNJ15	rs4604455	8	125505785	C	T	-0.042817	0.00383474	0	0.677641	42059	trans
ENSG00000157551	KCNJ15	rs13264500	8	125200847	C	T	0.0289638	0.00647882	7.8025e-06	0.0625792	41392	trans
ENSG00000157554	ERG	rs35440906	8	60733792	CA	C	-0.0639863	0.00769052	0	0.425055	42397	trans
ENSG00000157557	ETS2	rs35440906	8	60733792	CA	C	-0.0415977	0.00422225	0	0.583049	42191	trans
ENSG00000157557	ETS2	rs4604455	8	125505785	C	T	-0.0218249	0.00347646	3.43144e-10	0.406223	42059	trans
ENSG00000157800	SLC37A3	rs35440906	8	60733792	CA	C	-0.0388505	0.00528772	2.02283e-13	0.534418	42397	trans
ENSG00000157873	TNFRSF14	rs11775560	8	60747604	G	A	0.0192121	0.00346166	2.85713e-08	0.494071	41539	trans
ENSG00000157933	SKI	rs4604455	8	125505785	C	T	-0.0195478	0.00342917	1.19492e-08	0.444987	42265	trans
ENSG00000158050	DUSP2	rs3110134	8	59185425	A	G	-0.0296434	0.00483632	8.82458e-10	0.402693	43301	trans
ENSG00000158089	GALNT14	rs13249310	8	141328677	C	T	0.0480906	0.00565341	0	0.17986	34678	trans
ENSG00000158106	RHPN1	rs2956378	8	143471308	C	T	-0.0235858	0.00389462	1.39558e-09	1	38309	cis
ENSG00000158106	RHPN1	rs12680498	8	143324711	A	G	0.117202	0.00378214	0	0.783947	38309	cis
ENSG00000158106	RHPN1	rs12675867	8	143461095	C	T	-0.0214764	0.00387824	3.06533e-08	0.199908	38309	cis
ENSG00000158106	RHPN1	rs71959670	8	143182058	G	GTC	0.0359415	0.00387136	0	0.788655	38309	cis
ENSG00000158106	RHPN1	rs35560134	8	143370035	G	GA	-0.130549	0.00655166	0	0.246051	38845	cis
ENSG00000158106	RHPN1	rs2294117	8	143437977	A	G	0.0631772	0.00443813	0	0.603294	38309	cis
ENSG00000158106	RHPN1	rs73369329	8	143638761	A	T	0.0650834	0.00569366	0	0.512477	42265	cis
ENSG00000158109	TPRG1L	rs6989150	8	60810173	G	C	0.02952	0.00537989	4.08573e-08	0.13828	43301	trans
ENSG00000158163	DZIP1L	rs6981399	8	60702902	T	C	-0.0511224	0.00937001	4.87092e-08	0.156658	41721	trans
ENSG00000158292	GPR153	rs7001259	8	59158950	G	C	-0.0456132	0.00640944	1.10645e-12	0.169103	43095	trans
ENSG00000158321	AUTS2	rs78565598	8	59182922	G	T	-0.0370329	0.00594056	4.54927e-10	0.0712774	43301	trans
ENSG00000158470	B4GALT5	rs900504	8	60739148	A	G	-0.0561537	0.00322582	0	0.376449	42963	trans
ENSG00000158470	B4GALT5	rs4604455	8	125505785	C	T	-0.0313847	0.00340136	0	0.375417	42059	trans
ENSG00000158470	B4GALT5	rs6472517	8	70298096	G	A	0.0259853	0.00415647	4.05837e-10	0.0574186	43095	trans
ENSG00000158473	CD1D	rs59697075	8	129605904	T	C	-0.0315614	0.00402416	4.44089e-15	0.156323	43301	trans
ENSG00000158473	CD1D	rs66744879	8	70237426	C	CT	-0.0391301	0.00609878	1.39851e-10	0.0337174	42397	trans
ENSG00000158481	CD1C	rs10107630	8	129591389	T	C	-0.0287358	0.00507966	1.54018e-08	0.094444	43301	trans
ENSG00000158517	NCF1	rs7016832	8	60829316	C	T	0.0258921	0.00418807	6.31589e-10	0.0483763	39563	trans
ENSG00000158517	NCF1	rs62524215	8	141311524	G	A	0.0258487	0.00538005	1.55108e-06	0.105803	36625	trans
ENSG00000158669	GPAT4	rs71548106	8	41588442	AGTTCT	A	-0.115465	0.00450766	0	0.382775	28883	cis
ENSG00000158669	GPAT4	rs147802820	8	41555261	A	ATTT	-0.096519	0.00459552	0	0.212109	28883	cis
ENSG00000158669	GPAT4	rs569002233	8	41522676	C	CA	0.0411842	0.00517044	1.55431e-15	0.698595	27847	cis
ENSG00000158669	GPAT4	rs12542161	8	41402374	T	A	0.0750576	0.0103953	5.18696e-13	0.149911	27639	cis
ENSG00000158669	GPAT4	rs35440906	8	60733792	CA	C	-0.0370498	0.0059332	4.25207e-10	0.417392	27979	trans
ENSG00000158710	TAGLN2	rs137887586	8	143994959	AG	A	0.0241194	0.00384847	3.67434e-10		33436	trans
ENSG00000158773	USF1	rs11984494	8	141329664	A	G	0.0175075	0.00315936	2.99933e-08	0.267037	34678	trans
ENSG00000158806	NPM2	rs77473749	8	22019871	G	C	-0.478308	0.0171318	0	0.987765	20867	cis
ENSG00000158806	NPM2	rs56401147	8	22139104	A	T	-0.133268	0.0123945	0	0.99747	18842	cis
ENSG00000158828	PINK1	rs17296501	8	21992055	T	C	-0.0219005	0.00345688	2.36807e-10	0.311542	41595	trans
ENSG00000158856	DMTN	rs111572422	8	22060911	A	T	0.0663167	0.00658526	0	0.522336	39232	cis
ENSG00000158863	FHIP2B	rs73223800	8	22089703	C	A	-0.0382005	0.00375389	0	0.945105	39570	cis
ENSG00000158863	FHIP2B	rs148052112	8	22079269	T	A	0.0376097	0.0055624	1.36644e-11	0.998276	37866	cis
ENSG00000158863	FHIP2B	rs1367002818	8	22145898	TA	T	-0.0549668	0.0042127	0	0.343466	37895	cis
ENSG00000158941	CCAR2	rs71513892	8	22599004	G	C	-0.047801	0.00324541	0	1	40578	cis
ENSG00000158941	CCAR2	rs11985023	8	22673950	T	C	0.047085	0.00302759	0	1	40578	cis
ENSG00000158941	CCAR2	rs2291230	8	22606184	G	C	-0.0249371	0.00318289	4.66294e-15	1	37598	cis
ENSG00000158941	CCAR2	rs13264187	8	22648585	T	C	-0.0670582	0.00316925	0	0.998648	40578	cis
ENSG00000158941	CCAR2	rs1545837	8	22620294	C	T	-0.070082	0.00307839	0	1	40578	cis
ENSG00000158941	CCAR2	rs7005025	8	22662302	C	A	0.0764828	0.00305839	0	1	40578	cis
ENSG00000159055	MIS18A	rs35033019	8	89000838	CA	C	0.0777596	0.0140842	3.37016e-08	0.135828	41244	trans
ENSG00000159128	IFNGR2	rs4604455	8	125505785	C	T	-0.0212882	0.00285045	8.12683e-14	0.532092	41407	trans
ENSG00000159128	IFNGR2	rs142438849	8	141321858	G	C	0.0174912	0.00344743	3.90169e-07	0.218218	34650	trans
ENSG00000159388	BTG2	rs6986779	8	141327691	T	C	0.0270078	0.00442005	9.94582e-10		34137	trans
ENSG00000159399	HK2	rs397966345	8	125498044	CT	C	-0.0266328	0.00430019	5.88794e-10	0.41924	41565	trans
ENSG00000159496	RGL4	rs11775560	8	60747604	G	A	-0.0497694	0.00483757	0	0.357471	42397	trans
ENSG00000159674	SPON2	rs78565598	8	59182922	G	T	0.052636	0.00553905	0	0.50304	43301	trans
ENSG00000159720	ATP6V0D1	rs28408518	8	141315447	A	T	-0.015344	0.00297384	2.47423e-07	0.205745	35228	trans
ENSG00000159720	ATP6V0D1	rs13251997	8	141333300	A	G	-0.0153279	0.00337424	5.55607e-06	0.205105	38804	trans
ENSG00000159840	ZYX	rs35440906	8	60733792	CA	C	-0.0245464	0.00380333	1.08988e-10	0.515153	41333	trans
ENSG00000159884	CCDC107	rs1372843346	8	144134988	AT	A	-0.0451257	0.00825186	4.53735e-08	0.267798	23670	trans
ENSG00000160014	CALM3	rs11775560	8	60747604	G	A	0.0205026	0.00369507	2.87911e-08	0.372894	42397	trans
ENSG00000160055	TMEM234	rs11775560	8	60747604	G	A	0.0285959	0.00471861	1.35924e-09	0.326811	42397	trans
ENSG00000160111	CPAMD8	rs2163952	8	129598143	T	C	-0.0395006	0.00523702	4.61853e-14	0.0904053	43301	trans
ENSG00000160145	KALRN	rs72403398	8	94454590	T	TTGTGTTTAACAAGCC	-0.0848087	0.00711041	0	0.0786388	26163	trans
ENSG00000160179	ABCG1	rs10096633	8	19973410	T	C	0.0428614	0.00734478	5.35897e-09		43301	trans
ENSG00000160180	TFF3	rs35440906	8	60733792	CA	C	-0.0805286	0.00730625	0	0.657283	40533	trans
ENSG00000160190	SLC37A1	rs72673751	8	105566712	C	T	-0.0397047	0.00626552	2.34274e-10	0.464356	42265	trans
ENSG00000160211	G6PD	rs113330556	8	141310109	TA	T	-0.0161991	0.00306808	1.29266e-07	0.270264	35563	trans
ENSG00000160211	G6PD	rs13251997	8	141333300	A	G	-0.0171791	0.00345363	6.55141e-07	0.174856	39139	trans
ENSG00000160588	MPZL3	rs13256023	8	60735992	T	C	-0.0249536	0.00409264	1.07955e-09	0.192143	42397	trans
ENSG00000160593	JAML	rs1474169512	8	60744478	A	ATT	-0.0206695	0.00350693	3.77216e-09	0.412477	42059	trans
ENSG00000160679	CHTOP	rs117617224	8	6942024	C	G	-0.0603962	0.010939	3.36704e-08	0.79188	40308	trans
ENSG00000160703	NLRX1	rs4604455	8	125505785	C	T	-0.0495798	0.00393813	0	0.808258	42265	trans
ENSG00000160703	NLRX1	rs372965493	8	60775365	A	C	-0.0416234	0.00391699	0	0.26041	43301	trans
ENSG00000160703	NLRX1	rs13264500	8	125200847	C	T	0.0411325	0.00689915	2.49234e-09	0.28921	41598	trans
ENSG00000160703	NLRX1	rs11784344	8	60904544	A	G	0.0362587	0.00596339	1.20016e-09	0.087419	42283	trans
ENSG00000160710	ADAR	rs4360309	8	125511281	T	C	-0.0171336	0.00263705	8.17855e-11	0.914653	41499	trans
ENSG00000160710	ADAR	rs34063122	8	60745514	C	CCTT	-0.0160803	0.00247207	7.78062e-11	0.325952	43169	trans
ENSG00000160710	ADAR	rs113680431	8	125167763	A	AT	0.0205943	0.0044926	4.56064e-06	0.0316823	42502	trans
ENSG00000160712	IL6R	rs13256023	8	60735992	T	C	-0.0199558	0.00284423	2.27929e-12	0.306463	42397	trans
ENSG00000160712	IL6R	rs4604455	8	125505785	C	T	-0.015552	0.00238524	7.02574e-11	0.755631	42265	trans
ENSG00000160746	ANO10	rs35440906	8	60733792	CA	C	0.0370627	0.00501117	1.40332e-13	0.374799	42397	trans
ENSG00000160785	SLC25A44	rs13261848	8	141318620	T	G	0.0196742	0.00305909	1.2646e-10	0.209272	34678	trans
ENSG00000160789	LMNA	rs13267535	8	115590449	A	G	0.0322628	0.00424162	2.81997e-14	0.0552427	42265	trans
ENSG00000160932	LY6E	rs147881012	8	143023609	T	TCCCGGTGTTCGGGC	-0.0701621	0.00398591	0	0.999816	37451	cis
ENSG00000160932	LY6E	rs11787222	8	143023156	C	A	-0.0446272	0.00392426	0	1	37451	cis
ENSG00000160932	LY6E	rs17061979	8	143018261	A	G	0.324427	0.00815067	0	0.949981	36771	cis
ENSG00000160932	LY6E	rs11776574	8	143045936	T	C	0.0452707	0.00373806	0	0.141809	42443	cis
ENSG00000160932	LY6E	rs10094888	8	142762416	T	C	0.0346392	0.00367434	0	0.717422	41407	cis
ENSG00000160948	VPS28	rs2721197	8	144502322	G	A	-0.0978752	0.0036427	0	1	41224	cis
ENSG00000160948	VPS28	rs1491509872	8	144513198	T	TGG	-0.115026	0.00407659	0	1	41224	cis
ENSG00000160948	VPS28	rs2727226	8	144751400	C	T	0.265868	0.00667079	0	1	36881	cis
ENSG00000160948	VPS28	rs10581456	8	144874711	C	CATATATATAT	0.0209447	0.00422227	7.02975e-07	1	39163	cis
ENSG00000160949	TONSL	rs4925822	8	144441281	C	T	-0.303338	0.00526492	0	1	27013	cis
ENSG00000160957	RECQL4	rs72697688	8	144745270	A	G	-0.0568149	0.0103917	4.56877e-08	0.646737	39513	cis
ENSG00000160957	RECQL4	rs111896091	8	144595195	T	C	0.0945963	0.018154	1.88059e-07	0.718796	35361	cis
ENSG00000160959	LRRC14	rs4244611	8	144514540	A	G	-0.386914	0.00328622	0	1	42265	cis
ENSG00000160959	LRRC14	rs6989368	8	144588073	G	A	-0.379144	0.00332013	0	1	42265	cis
ENSG00000160959	LRRC14	rs2721149	8	144498036	G	T	-0.344311	0.00360542	0	1	42265	cis
ENSG00000160959	LRRC14	rs59464125	8	144632401	A	G	0.327255	0.00351396	0	0.74217	42265	cis
ENSG00000160959	LRRC14	rs4925813	8	144630636	G	A	0.312179	0.00385884	0	0.999999	42265	cis
ENSG00000160959	LRRC14	rs2467663	8	144729622	C	T	-0.182462	0.00418029	0	0.546673	40021	cis
ENSG00000160959	LRRC14	rs13278325	8	144432988	A	G	0.101315	0.00412954	0	0.954981	34678	cis
ENSG00000160959	LRRC14	rs72699306	8	144777942	C	T	-0.188431	0.0101014	0	1	35354	cis
ENSG00000160959	LRRC14	rs397770229	8	144894831	AT	A	-0.0890305	0.00478457	0	0.999989	37188	cis
ENSG00000160972	PPP1R16A	rs2620666	8	144478030	C	T	-0.52425	0.00393815	0	1	41580	cis
ENSG00000160972	PPP1R16A	rs4925811	8	144577063	G	T	-0.455042	0.00407343	0	0.999999	42265	cis
ENSG00000160972	PPP1R16A	rs6599532	8	144556241	T	C	0.410978	0.00509912	0	1	41660	cis
ENSG00000160972	PPP1R16A	rs7838846	8	144756794	T	G	0.176059	0.00507891	0	0.365415	40021	cis
ENSG00000160972	PPP1R16A	rs72699306	8	144777942	C	T	-0.265589	0.0128263	0	1	35354	cis
ENSG00000160972	PPP1R16A	rs397770229	8	144894831	AT	A	-0.11046	0.00607511	0	0.999939	37188	cis
ENSG00000160972	PPP1R16A	rs201926848	8	145009102	C	CG	0.108184	0.0126439	0	0.999996	35786	cis
ENSG00000160972	PPP1R16A	rs781442629	8	144971794	C	CTTTT	0.173445	0.0159549	0	0.583673	36846	cis
ENSG00000160999	SH2B2	rs13256023	8	60735992	T	C	-0.031069	0.00437837	1.28408e-12	0.374492	42397	trans
ENSG00000161011	SQSTM1	rs28408518	8	141315447	A	T	-0.0202773	0.00412336	8.75795e-07	0.204717	34705	trans
ENSG00000161016	RPL8	rs2954658	8	144792397	T	C	-0.397005	0.00225677	0	1	40455	cis
ENSG00000161016	RPL8	rs7838846	8	144756794	T	G	-0.362268	0.00251688	0	1	38780	cis
ENSG00000161016	RPL8	rs112936151	8	144809175	C	CTCTA	0.276693	0.00317928	0	1	38780	cis
ENSG00000161016	RPL8	rs112774189	8	144874711	C	CATATATAT	-0.270846	0.00355911	0	1	38780	cis
ENSG00000161016	RPL8	rs397770229	8	144894831	AT	A	0.165357	0.00361461	0	1	35947	cis
ENSG00000161040	FBXL13	rs11775560	8	60747604	G	A	-0.0882993	0.00627451	0	0.766048	42397	trans
ENSG00000161267	BDH1	rs2053127	8	102662615	C	A	0.253508	0.0149275	0	0.997784	36887	trans
ENSG00000161638	ITGA5	rs1474169512	8	60744478	A	ATT	0.0213027	0.00385389	3.24673e-08	0.766287	42265	trans
ENSG00000161791	FMNL3	rs541069176	8	129592779	A	AT	0.0212053	0.00375798	1.6736e-08	0.425475	43095	trans
ENSG00000161944	ASGR2	rs11778950	8	143671297	T	C	0.0974787	0.00545466	0	0.548457	41801	trans
ENSG00000161944	ASGR2	rs74458330	8	143665748	A	G	-0.0964894	0.00865885	0	0.18495	40578	trans
ENSG00000161944	ASGR2	rs1563152	8	143519129	G	A	0.026523	0.00533108	6.51928e-07	0.0901651	34678	trans
ENSG00000162078	ZG16B	rs4599845	8	115581371	C	T	-0.0454087	0.00636471	9.71667e-13	0.104485	41201	trans
ENSG00000162366	PDZK1IP1	rs6993770	8	105569300	T	A	0.0458269	0.00478553	0	0.441004	42265	trans
ENSG00000162366	PDZK1IP1	rs147819443	8	106888613	T	C	0.0422159	0.00767526	3.79231e-08	0.920067	43301	trans
ENSG00000162433	AK4	rs397731840	8	129599503	CT	C	-0.0411805	0.00622567	3.72461e-11		40246	trans
ENSG00000162551	ALPL	rs2977980	8	70259623	G	T	-0.0352888	0.00490037	5.96634e-13	0.105293	41697	trans
ENSG00000162599	NFIA	rs2242240	8	21909764	G	C	0.0482189	0.00668319	5.39568e-13	0.998257	39677	trans
ENSG00000162650	ATXN7L2	rs4733309	8	32225251	T	C	-0.0290573	0.005237	2.88202e-08	0.244261	28731	trans
ENSG00000162702	ZNF281	rs7813067	8	60733085	T	A	-0.0284086	0.00382387	1.09246e-13	0.0436339	27626	trans
ENSG00000163083	INHBB	rs4604455	8	125505785	C	T	-0.0324111	0.00584985	3.01617e-08	0.25466	41795	trans
ENSG00000163191	S100A11	rs35440906	8	60733792	CA	C	-0.02179	0.00267992	4.44089e-16	0.594253	39809	trans
ENSG00000163221	S100A12	rs35440906	8	60733792	CA	C	-0.0338094	0.00450755	6.35048e-14	0.655628	42397	trans
ENSG00000163297	ANTXR2	rs11984494	8	141329664	A	G	-0.0245301	0.00339003	4.62297e-13	0.22127	34678	trans
ENSG00000163297	ANTXR2	rs35440906	8	60733792	CA	C	-0.0223554	0.00401122	2.50071e-08	0.437308	42397	trans
ENSG00000163346	PBXIP1	rs7832357	8	125503955	G	A	0.0267089	0.00388271	6.03051e-12	0.421092	42265	trans
ENSG00000163348	PYGO2	rs7001793	8	142403365	C	T	0.0329239	0.00447204	1.80966e-13	0.357867	43095	trans
ENSG00000163421	PROK2	rs4604455	8	125505785	C	T	-0.0457319	0.00393869	0	0.52874	42265	trans
ENSG00000163421	PROK2	rs6471898	8	60745803	A	G	-0.0296404	0.00429756	5.3102e-12	0.0886318	42283	trans
ENSG00000163421	PROK2	rs7005608	8	143928664	T	C	0.0277634	0.00455161	1.06278e-09		33073	trans
ENSG00000163464	CXCR1	rs145547840	8	61813565	T	TTTCCTTCC	0.0375594	0.00675744	2.72521e-08	0.931279	39362	trans
ENSG00000163485	ADORA1	rs10103048	8	129590035	C	A	-0.0311438	0.00570686	4.83559e-08	0.0696341	39371	trans
ENSG00000163508	EOMES	rs10090454	8	71986926	G	A	-0.0366839	0.00403317	0	0.198739	42283	trans
ENSG00000163508	EOMES	rs6557632	8	23200959	C	T	-0.0272868	0.00397209	6.43752e-12	0.126704	43301	trans
ENSG00000163508	EOMES	rs6471770	8	59271161	T	C	0.0257511	0.00446164	7.84899e-09	0.0604006	43301	trans
ENSG00000163519	TRAT1	rs4733817	8	127993338	A	G	0.0206914	0.00285924	4.59854e-13	0.244922	43301	trans
ENSG00000163519	TRAT1	rs7825928	8	127458363	C	A	0.0177269	0.00306194	7.06312e-09	0.866563	42265	trans
ENSG00000163534	FCRL1	rs1368700	8	129587845	A	G	-0.0284697	0.00358302	1.9984e-15	0.267695	43095	trans
ENSG00000163554	SPTA1	rs4737010	8	41772929	A	G	-0.0296869	0.00487618	1.14226e-09	0.862417	41565	trans
ENSG00000163563	MNDA	rs3942244	8	23598021	G	A	0.0219113	0.00302141	4.1056e-13	0.0589022	43095	trans
ENSG00000163563	MNDA	rs62524251	8	141329758	A	G	0.0195075	0.00357506	4.85474e-08	0.302389	35563	trans
ENSG00000163563	MNDA	rs7832357	8	125503955	G	A	0.0168923	0.00288722	4.8948e-09	0.232875	42059	trans
ENSG00000163564	PYHIN1	rs10956403	8	127994961	G	A	-0.0171649	0.00310914	3.37489e-08	0.147532	43301	trans
ENSG00000163635	ATXN7	rs6557695	8	23601221	G	A	0.0192517	0.00318178	1.4432e-09	0.0336602	28883	trans
ENSG00000163694	RBM47	rs72693398	8	143928368	A	G	0.0214941	0.00304416	1.65585e-12		29632	trans
ENSG00000163735	CXCL5	rs6993770	8	105569300	T	A	0.114561	0.0055454	0	0.998353	42059	trans
ENSG00000163736	PPBP	rs746719	8	100463636	T	G	0.0215762	0.00350538	7.4993e-10	0.780055	41995	trans
ENSG00000163736	PPBP	rs7002892	8	130222889	T	A	-0.020767	0.0033989	9.96815e-10	0.516046	43301	trans
ENSG00000163737	PF4	rs4734879	8	105570896	G	A	-0.0269276	0.00381378	1.65779e-12	0.358581	42265	trans
ENSG00000163738	MTHFD2L	rs4541868	8	105578477	A	C	-0.0312416	0.00499382	3.94845e-10	0.245865	42265	trans
ENSG00000163739	CXCL1	rs7832357	8	125503955	G	A	-0.0299652	0.00450002	2.75884e-11	0.334922	42265	trans
ENSG00000163751	CPA3	rs7841900	8	129657863	A	G	-0.0375817	0.00627766	2.14304e-09	0.0942167	43301	trans
ENSG00000163751	CPA3	rs373922396	8	60713049	CA	C	0.0372234	0.00626149	2.76763e-09	0.882901	42265	trans
ENSG00000163751	CPA3	rs4604455	8	125505785	C	T	-0.036641	0.00618398	3.1202e-09	0.38518	42265	trans
ENSG00000163751	CPA3	rs4870947	8	125603384	A	G	0.0335349	0.00662197	4.10134e-07	0.267763	43301	trans
ENSG00000163754	GYG1	rs35440906	8	60733792	CA	C	-0.0335546	0.00562295	2.40995e-09	0.481844	27979	trans
ENSG00000163803	PLB1	rs200027848	8	141347658	C	CACATACACAT	0.0408549	0.00621083	4.76781e-11	0.527042	34678	trans
ENSG00000163823	CCR1	rs7832357	8	125503955	G	A	0.0335311	0.00471124	1.1009e-12	0.366532	42265	trans
ENSG00000163902	RPN1	rs35440906	8	60733792	CA	C	0.0270201	0.00402977	2.01257e-11	0.345356	42397	trans
ENSG00000163950	SLBP	rs35440906	8	60733792	CA	C	0.0470914	0.00532135	0	0.557613	42397	trans
ENSG00000163950	SLBP	rs6984820	8	143919156	T	C	-0.0281338	0.00473978	2.92627e-09		33642	trans
ENSG00000163958	ZDHHC19	rs4512391	8	125504746	C	T	-0.0424789	0.00566109	6.19504e-14	0.370601	40128	trans
ENSG00000164047	CAMP	rs35440906	8	60733792	CA	C	-0.118726	0.00643306	0	0.727493	42397	trans
ENSG00000164047	CAMP	rs72659281	8	67912601	G	C	-0.0471293	0.00837401	1.8227e-08	0.297146	38969	trans
ENSG00000164047	CAMP	rs7462373	8	9041808	C	G	0.0399186	0.00505338	2.80294e-15		43169	trans
ENSG00000164054	SHISA5	rs6986368	8	125500955	T	A	0.0170544	0.00303083	1.83387e-08	0.656303	42059	trans
ENSG00000164068	RNF123	rs2438213	8	97731364	A	G	0.0453646	0.00524738	0	0.387984	42283	trans
ENSG00000164088	PPM1M	rs7832357	8	125503955	G	A	0.0264622	0.00385183	6.4182e-12	0.507279	42265	trans
ENSG00000164088	PPM1M	rs60153673	8	125113057	T	TG	-0.0324323	0.0056188	7.82865e-09	0.0779942	42397	trans
ENSG00000164292	RHOBTB3	rs4733817	8	127993338	A	G	-0.0305089	0.00491289	5.2992e-10	0.330602	43301	trans
ENSG00000164327	RICTOR	rs4291235	8	129603303	C	T	-0.012796	0.00226717	1.66131e-08	0.0945188	42554	trans
ENSG00000164506	STXBP5	rs4288413	8	60739585	A	G	-0.0225964	0.00298827	3.9746e-14	0.369126	43169	trans
ENSG00000164509	IL31RA	rs12544501	8	129593685	C	T	-0.0436343	0.00727611	2.01084e-09	0.110632	25690	trans
ENSG00000164683	HEY1	rs2467765	8	79830667	A	T	-0.452378	0.0062647	0	1	40303	cis
ENSG00000164683	HEY1	rs282849	8	79846496	C	T	-0.459922	0.00845405	0	1	40303	cis
ENSG00000164683	HEY1	rs144940558	8	79846209	A	AAC	0.218797	0.009793	0	0.99998	40303	cis
ENSG00000164683	HEY1	rs282851	8	79845412	T	A	-0.0759337	0.0071899	0	0.560284	41207	cis
ENSG00000164683	HEY1	rs2467768	8	79828574	T	C	-0.212522	0.00680354	0	0.557962	40303	cis
ENSG00000164683	HEY1	rs6999797	8	79775953	A	T	0.229737	0.00954549	0	0.432001	39555	cis
ENSG00000164683	HEY1	rs13254806	8	79558754	C	T	-0.0908168	0.00668492	0	0.989319	40189	cis
ENSG00000164683	HEY1	rs34639140	8	79363763	A	AT	-0.05861	0.00850955	5.6759e-12	0.206935	41339	cis
ENSG00000164683	HEY1	rs13256023	8	60735992	T	C	-0.0924738	0.0077569	0	0.496941	40435	trans
ENSG00000164683	HEY1	rs9657132	8	79734104	G	A	-0.288874	0.0195699	0	0.269466	38122	cis
ENSG00000164684	ZNF704	rs17566513	8	80888350	G	C	-0.250551	0.0129814	0	0.471109	33485	cis
ENSG00000164687	FABP5	rs538998888	8	81152556	G	GA	-0.351678	0.0160523	0	1	22535	cis
ENSG00000164733	CTSB	rs1692821	8	11842479	T	C	0.158635	0.00356417	0	0.982967	40659	cis
ENSG00000164733	CTSB	rs1293303	8	11862718	C	G	-0.267042	0.003142	0	1	42311	cis
ENSG00000164733	CTSB	rs11250169	8	11841899	G	T	0.107232	0.00332177	0	1	42443	cis
ENSG00000164733	CTSB	rs79326726	8	11857189	T	A	0.15992	0.00830606	0	1	39759	cis
ENSG00000164733	CTSB	rs150801908	8	11884702	C	CAG	-0.0583508	0.00919918	2.2527e-10	0.687217	39014	cis
ENSG00000164741	DLC1	rs28785221	8	13183023	C	G	0.199423	0.0144449	0	0.498392	38058	cis
ENSG00000164741	DLC1	8:13133310:A:T	8	13133309	T	A	0.121416	0.0162885	9.05942e-14	1	37026	cis
ENSG00000164741	DLC1	rs3860047	8	13292026	T	G	-0.0801942	0.00816964	0	0.783622	40606	cis
ENSG00000164741	DLC1	rs1188278	8	13268313	C	T	0.07188	0.00595332	0	0.307212	40713	cis
ENSG00000164741	DLC1	rs71541612	8	13208745	G	GAC	-0.0457238	0.00605494	4.30767e-14	0.621139	40713	cis
ENSG00000164741	DLC1	rs75339793	8	13130928	C	A	0.0644563	0.0106686	1.52493e-09	0.305085	38299	cis
ENSG00000164741	DLC1	rs7845890	8	13396504	T	A	-0.0655272	0.00650611	0	0.138163	40713	cis
ENSG00000164751	PEX2	rs4336585	8	77038014	C	A	0.143711	0.00741268	0	0.999998	35890	cis
ENSG00000164751	PEX2	rs4333565	8	77099679	A	G	0.141306	0.00775278	0	0.999941	35105	cis
ENSG00000164751	PEX2	rs3814488	8	76977786	G	C	0.0231709	0.00505697	4.60581e-06	0.218273	42176	cis
ENSG00000164751	PEX2	rs118067664	8	76960065	A	T	-0.0675087	0.0125989	8.4004e-08	0.894307	36626	cis
ENSG00000164754	RAD21	rs1579864	8	116876588	C	A	0.126004	0.00212702	0	1	43095	cis
ENSG00000164754	RAD21	rs145220996	8	116889018	TG	T	0.056389	0.00233279	0	1	43095	cis
ENSG00000164754	RAD21	rs1548064	8	116903523	C	T	0.0434182	0.00246035	0	1	43095	cis
ENSG00000164754	RAD21	rs62524251	8	141329758	A	G	0.014945	0.00298702	5.63502e-07	0.289927	35563	trans
ENSG00000164758	MED30	rs6469696	8	117520725	G	A	0.108146	0.00380808	0	0.736042	43301	cis
ENSG00000164758	MED30	rs10086165	8	117504604	T	A	0.0367052	0.00420477	0	0.111437	43301	cis
ENSG00000164758	MED30	rs879794467	8	117491292	A	ATTT	0.0989032	0.00665898	0	0.265181	43301	cis
ENSG00000164764	SBSPON	rs10086216	8	73055564	C	T	-0.0672149	0.0071027	0	0.161125	33884	cis
ENSG00000164764	SBSPON	rs4379490	8	72978297	C	T	-0.0631444	0.00895439	1.76659e-12	0.0671191	33884	cis
ENSG00000164808	SPIDR	rs62539116	8	47585965	A	C	0.0630449	0.00484913	0	0.431479	39803	cis
ENSG00000164808	SPIDR	rs1322447178	8	47006013	C	CA	0.0421993	0.00881877	1.70841e-06	0.999995	36685	cis
ENSG00000164821	DEFA4	rs4543565	8	6931769	G	A	0.227005	0.0112068	0	0.545903	26098	cis
ENSG00000164821	DEFA4	rs35440906	8	60733792	CA	C	-0.13259	0.00883399	0	0.473828	27509	trans
ENSG00000164821	DEFA4	rs2951853	8	6943197	G	C	-0.0552914	0.00735786	5.70655e-14	0.547422	27377	cis
ENSG00000164823	OSGIN2	rs1805794	8	89978251	G	C	0.19883	0.00335422	0	0.329663	43095	cis
ENSG00000164823	OSGIN2	rs2735377	8	89903080	T	G	0.234919	0.00410087	0	1	42059	cis
ENSG00000164823	OSGIN2	rs35696408	8	89939981	G	A	0.168474	0.00356067	0	0.809325	42059	cis
ENSG00000164823	OSGIN2	rs59404250	8	89927294	TA	T	0.116227	0.00367857	0	0.999859	42059	cis
ENSG00000164823	OSGIN2	rs77037087	8	89888396	A	G	0.202345	0.0095306	0	0.999907	38003	cis
ENSG00000164823	OSGIN2	rs989385	8	89885356	G	A	0.0810341	0.00813041	0	1	39859	cis
ENSG00000164823	OSGIN2	rs58321776	8	89898034	T	C	0.174573	0.00904917	0	0.622936	38734	cis
ENSG00000164823	OSGIN2	rs62530862	8	89822659	G	C	0.0269568	0.00416858	1.00196e-10	0.22545	43095	cis
ENSG00000164823	OSGIN2	rs876957	8	60751655	A	G	-0.020674	0.00348652	3.035e-09	0.0376411	43095	trans
ENSG00000164823	OSGIN2	rs6994460	8	143934763	C	G	0.0223247	0.0038129	4.76859e-09		33436	trans
ENSG00000164830	OXR1	rs200585086	8	106658417	T	TC	-0.165876	0.00749571	0	1	36523	cis
ENSG00000164830	OXR1	rs1533185	8	107632291	G	A	0.0610658	0.00334373	0	1	43301	cis
ENSG00000164830	OXR1	rs11993732	8	106724660	C	T	0.090782	0.00810417	0	0.330091	41061	cis
ENSG00000164830	OXR1	rs10283130	8	106766096	G	A	-0.037947	0.00326945	0	0.108232	43301	cis
ENSG00000164830	OXR1	rs202009873	8	106687713	CA	C	0.0337017	0.00256654	0	0.52289	43301	cis
ENSG00000164830	OXR1	rs381003	8	107631330	G	A	0.0383618	0.00264348	0	0.172346	43301	cis
ENSG00000164830	OXR1	rs35909659	8	107678002	AG	A	-0.0158327	0.0023228	9.34897e-12	0.197875	43301	cis
ENSG00000164879	CA3	rs1845891	8	85284097	T	C	0.139399	0.00773398	0	0.356773	34348	cis
ENSG00000164880	INTS1	rs11431928	8	21411697	GC	G	0.018847	0.0034102	3.26415e-08	0.609903	43095	trans
ENSG00000164919	COX6C	rs12548542	8	99890167	T	C	0.0549633	0.00378748	0	0.406906	43301	cis
ENSG00000164924	YWHAZ	rs983583	8	100949682	C	T	-0.201066	0.00277349	0	0.99827	39677	cis
ENSG00000164924	YWHAZ	rs13254653	8	100915467	T	C	-0.0880127	0.00298756	0	1	40713	cis
ENSG00000164924	YWHAZ	rs7822057	8	100958166	C	T	-0.107645	0.00401561	0	1	39677	cis
ENSG00000164924	YWHAZ	rs3105451	8	100884331	A	G	0.0691697	0.00307526	0	1	40713	cis
ENSG00000164924	YWHAZ	rs1418279064	8	100972911	C	CA	-0.0286387	0.00545203	1.49763e-07	1	39469	cis
ENSG00000164929	BAALC	rs6999622	8	103139195	T	C	0.338242	0.00798668	0	0.5529	40917	cis
ENSG00000164930	FZD6	rs539743508	8	103298773	C	CCCGCCGCCGCCG	-0.587076	0.00563922	0	1	43301	cis
ENSG00000164930	FZD6	rs34745072	8	103290876	T	TC	-0.354943	0.00571271	0	0.856934	43301	cis
ENSG00000164930	FZD6	rs1474640603	8	103298773	C	CCCG	0.137048	0.0056962	0	1	43301	cis
ENSG00000164930	FZD6	rs1262766165	8	103298773	C	CCCGCCGCCG	-0.258193	0.0142028	0	1	40536	cis
ENSG00000164930	FZD6	rs148370283	8	103384000	A	AGTGT	-0.189555	0.00654451	0	1	43301	cis
ENSG00000164930	FZD6	rs75954597	8	103137576	C	T	-0.0888073	0.0146127	1.22158e-09	0.646625	40637	cis
ENSG00000164930	FZD6	rs62527652	8	103185407	T	C	0.174929	0.00910481	0	0.266567	42700	cis
ENSG00000164930	FZD6	rs3133836	8	103351110	C	T	0.115241	0.00948916	0	0.642134	42772	cis
ENSG00000164930	FZD6	rs117175357	8	103341927	A	G	0.554557	0.0215294	0	1	35150	cis
ENSG00000164933	SLC25A32	rs3098258	8	103396383	T	C	0.172649	0.00482305	0	0.607781	43301	cis
ENSG00000164933	SLC25A32	rs10216774	8	103395073	G	A	0.0233251	0.00390316	2.28745e-09	1	42176	cis
ENSG00000164934	DCAF13	rs3134296	8	103415313	T	C	-0.211493	0.00503964	0	0.816067	28883	cis
ENSG00000164934	DCAF13	rs2917546	8	103380537	C	T	0.049139	0.00735323	2.34661e-11	0.887698	26605	cis
ENSG00000164938	TP53INP1	rs896853	8	94948627	C	G	-0.133819	0.00236982	0	0.947934	43301	cis
ENSG00000164938	TP53INP1	rs4329243	8	95093463	G	T	-0.0668472	0.00255266	0	0.174449	42283	cis
ENSG00000164938	TP53INP1	rs58124301	8	95205716	T	C	0.0369375	0.00341134	0	0.125979	43301	cis
ENSG00000164938	TP53INP1	rs34063122	8	60745514	C	CCTT	-0.0170144	0.00254511	2.30718e-11	0.403428	43169	trans
ENSG00000164938	TP53INP1	rs60577180	8	93789667	T	TA	0.0252362	0.00430832	4.69745e-09	0.969311	38896	intermediate
ENSG00000164938	TP53INP1	rs374846456	8	144015740	CA	C	-0.016876	0.00299574	1.76769e-08		33642	trans
ENSG00000164941	INTS8	rs59583002	8	94854908	AT	A	0.127115	0.00290716	0	0.69007	43301	cis
ENSG00000164941	INTS8	rs16917081	8	94849057	G	A	-0.0484915	0.00361737	0	0.139007	43301	cis
ENSG00000164941	INTS8	rs66641010	8	94667704	A	C	-0.070037	0.00679391	0	0.755433	42903	cis
ENSG00000164941	INTS8	rs3133629	8	94623725	A	G	0.0385152	0.00853451	6.39552e-06	0.999232	40918	cis
ENSG00000164944	VIRMA	rs11986009	8	94556299	T	G	-0.137793	0.00312073	0	0.985278	43301	cis
ENSG00000164944	VIRMA	rs10106494	8	94471226	G	A	-0.071642	0.00316018	0	0.399667	43169	cis
ENSG00000164944	VIRMA	rs542238046	8	94509625	TAC	T	-0.0336779	0.00575145	4.75455e-09	0.145954	42397	cis
ENSG00000164944	VIRMA	rs745790930	8	94523974	CTG	C	0.0757471	0.00485445	0	0.379532	41385	cis
ENSG00000164951	PDP1	rs11778469	8	93905348	C	T	0.105434	0.00275295	0	0.463562	43095	cis
ENSG00000164951	PDP1	rs139618380	8	93888461	CAAAA	C	0.091311	0.00274661	0	0.0880246	42059	cis
ENSG00000164951	PDP1	rs148082725	8	93971413	GGGGAGA	G	0.0436851	0.00286216	0	0.148265	42059	cis
ENSG00000164961	WASHC5	rs76575464	8	125091888	A	C	0.177596	0.0084876	0	0.996639	40032	cis
ENSG00000164961	WASHC5	rs6470333	8	125078307	T	C	-0.0926915	0.00916836	0	0.0601559	42180	cis
ENSG00000164961	WASHC5	rs118130263	8	125009172	T	A	0.0758646	0.0144118	1.40901e-07	0.948563	35062	cis
ENSG00000164983	TMEM65	rs5894705	8	124329110	G	GACA	0.125397	0.00356232	0	0.890843	43095	cis
ENSG00000164983	TMEM65	rs11992924	8	124325975	G	A	0.050342	0.0048019	0	0.983301	42059	cis
ENSG00000164983	TMEM65	rs7834349	8	124199721	T	G	-0.0728629	0.00353713	0	0.940735	42059	cis
ENSG00000164983	TMEM65	rs7005950	8	124374468	G	T	0.0765982	0.00430368	0	0.136991	42988	cis
ENSG00000164983	TMEM65	rs72719387	8	124262989	A	G	-0.0698753	0.00625144	0	0.177577	40547	cis
ENSG00000164983	TMEM65	rs116901885	8	124272239	T	C	-0.104789	0.0122707	0	0.932739	37057	cis
ENSG00000164983	TMEM65	rs7817281	8	124157812	A	G	-0.0223591	0.00479316	3.08913e-06	0.127569	42059	cis
ENSG00000165029	ABCA1	rs10096633	8	19973410	T	C	0.0422909	0.00665855	2.13414e-10	0.196524	43301	trans
ENSG00000165029	ABCA1	rs35440906	8	60733792	CA	C	0.0350631	0.00609423	8.7422e-09	0.409931	42397	trans
ENSG00000165030	NFIL3	rs4604455	8	125505785	C	T	-0.0293482	0.00278529	0	0.644466	42265	trans
ENSG00000165030	NFIL3	rs11775560	8	60747604	G	A	-0.0361012	0.00334089	0	0.492215	42397	trans
ENSG00000165030	NFIL3	rs6996597	8	60829147	A	G	-0.02681	0.00321155	0	0.0327063	42044	trans
ENSG00000165046	LETM2	rs111507808	8	38370343	C	T	0.290815	0.0220302	0	0.965249	25068	cis
ENSG00000165046	LETM2	rs11775560	8	60747604	G	A	0.0787102	0.00750626	0	0.502266	27979	trans
ENSG00000165046	LETM2	rs4512391	8	125504746	C	T	-0.0706765	0.00636994	0	0.462852	27847	trans
ENSG00000165046	LETM2	rs56300324	8	38323043	G	T	-0.0824056	0.00717023	0	0.257109	28883	cis
ENSG00000165046	LETM2	rs113380838	8	38694258	T	C	-0.0738533	0.00845502	0	0.384979	28776	cis
ENSG00000165046	LETM2	rs35812428	8	125180807	T	TA	0.0785074	0.0115808	1.20928e-11	0.0933767	27316	trans
ENSG00000165061	ZMAT4	rs62642748	8	40763784	C	T	0.93393	0.0115445	0	0.978442	34354	cis
ENSG00000165061	ZMAT4	rs62643260	8	40799466	G	A	1.22536	0.0232164	0	0.556874	29844	cis
ENSG00000165061	ZMAT4	rs4737169	8	40742297	A	G	-0.488001	0.00866626	0	0.615331	34354	cis
ENSG00000165061	ZMAT4	rs4737164	8	40691773	T	C	0.197182	0.00757216	0	0.645736	34354	cis
ENSG00000165061	ZMAT4	rs78566988	8	40762787	A	G	-0.37402	0.0310375	0	0.721944	29732	cis
ENSG00000165061	ZMAT4	rs10095180	8	59179656	A	G	0.0704386	0.0100096	1.9631e-12	0.0395714	34354	trans
ENSG00000165071	TMEM71	rs1048490	8	132710035	C	T	0.163392	0.00279238	0	0.999976	43301	cis
ENSG00000165071	TMEM71	rs138117721	8	132757308	T	TGA	-0.0463443	0.0029825	0	0.95626	43301	cis
ENSG00000165071	TMEM71	rs2280871	8	132710423	T	C	0.245406	0.00389384	0	0.880335	43301	cis
ENSG00000165071	TMEM71	rs117823673	8	132852284	C	T	-0.0683546	0.00641654	0	0.427555	40283	cis
ENSG00000165071	TMEM71	rs72721095	8	132458157	T	C	-0.0545015	0.010833	4.87744e-07	0.385532	36090	cis
ENSG00000165071	TMEM71	rs12681737	8	60722980	G	A	0.0198835	0.00343108	6.8278e-09	0.0597135	42283	trans
ENSG00000165092	ALDH1A1	rs72722611	8	125373145	A	G	-0.0814935	0.00857903	0	0.2304	41696	trans
ENSG00000165092	ALDH1A1	rs897150	8	125564458	G	A	-0.0363761	0.00506986	7.23199e-13	0.419135	43169	trans
ENSG00000165102	HGSNAT	rs62517610	8	43140668	T	C	0.205724	0.00897954	0	0.999544	37353	cis
ENSG00000165102	HGSNAT	rs55920715	8	42697720	T	A	-0.231157	0.0144909	0	0.641418	36825	cis
ENSG00000165102	HGSNAT	rs4736861	8	43575180	C	G	-0.0924415	0.00976757	0	0.72897	40341	cis
ENSG00000165102	HGSNAT	8:42708476:T:TACACAC	8	42708474	TACACAC	T	0.121946	0.0113669	0	0.767705	37641	cis
ENSG00000165131	LLCFC1	rs4604455	8	125505785	C	T	-0.0421832	0.00736959	1.04068e-08	0.290876	23570	trans
ENSG00000165140	FBP1	rs201905693	8	70106179	TTTA	T	0.0343082	0.00556361	6.97987e-10	0.147068	41565	trans
ENSG00000165175	MID1IP1	rs2926717	8	70236047	C	T	0.0251745	0.00444814	1.51772e-08		42059	trans
ENSG00000165392	WRN	rs4733225	8	31119876	C	T	0.193287	0.00415222	0	1	43301	cis
ENSG00000165392	WRN	rs1311268975	8	31161838	C	CA	-0.246509	0.00704951	0	0.801234	41284	cis
ENSG00000165392	WRN	rs6982948	8	31172759	C	A	-0.157705	0.00497187	0	0.999999	43301	cis
ENSG00000165392	WRN	rs11574158	8	31033837	A	G	-0.0798093	0.00907951	0	0.665396	39780	cis
ENSG00000165392	WRN	rs2725386	8	31070378	G	A	-0.163017	0.0104595	0	0.45134	39719	cis
ENSG00000165490	DDIAS	rs34371196	8	141334645	A	G	0.0396324	0.00785432	4.51305e-07	0.250065	36757	trans
ENSG00000165490	DDIAS	rs62524251	8	141329758	A	G	0.0343092	0.00693261	7.46125e-07	0.304174	33181	trans
ENSG00000165609	NUDT5	rs4604455	8	125505785	C	T	0.0462037	0.00566433	4.44089e-16	0.408128	27847	trans
ENSG00000165617	DACT1	rs4733817	8	127993338	A	G	0.0462203	0.00546643	0	0.270315	43095	trans
ENSG00000165617	DACT1	rs11361552	8	127980791	C	CT	0.044003	0.00551323	1.55431e-15	0.58646	43095	trans
ENSG00000165646	SLC18A2	rs3750204	8	143650280	A	G	0.0313251	0.00634273	7.86287e-07	0.239939	43095	trans
ENSG00000165730	STOX1	rs74865482	8	142220615	A	C	0.121535	0.0193352	3.26416e-10		28699	trans
ENSG00000165731	RET	rs72636368	8	32843441	A	G	-0.102615	0.0182048	1.73311e-08	0.836449	37863	trans
ENSG00000165795	NDRG2	rs36121385	8	129623376	C	T	-0.0357461	0.00509141	2.2049e-12	0.0836088	43095	trans
ENSG00000165879	FRAT1	rs34634548	8	141319361	A	C	0.0230537	0.00356756	1.03312e-10	0.169371	34678	trans
ENSG00000165959	CLMN	rs59697075	8	129605904	T	C	-0.0323519	0.00522277	5.85137e-10	0.156635	28883	trans
ENSG00000166033	HTRA1	rs3808446	8	115562182	A	G	-0.0587494	0.00587587	0	0.0707087	42004	trans
ENSG00000166068	SPRED1	rs59697075	8	129605904	T	C	0.0346797	0.0047087	1.77192e-13	0.105912	43301	trans
ENSG00000166123	GPT2	rs1382568	8	11493711	C	A	0.0355037	0.0064593	3.87343e-08	0.491032	43095	trans
ENSG00000166169	POLL	rs17296501	8	21992055	T	C	-0.042899	0.00451651	0	0.791021	41595	trans
ENSG00000166265	CYYR1	rs35440906	8	60733792	CA	C	-0.0506696	0.00839372	1.57391e-09	0.334738	37945	trans
ENSG00000166313	APBB1	rs10956401	8	127990173	A	G	0.0162894	0.00282356	7.97003e-09	0.175108	43301	trans
ENSG00000166341	DCHS1	rs4733817	8	127993338	A	G	0.0331147	0.00478898	4.68581e-12	0.574451	43301	trans
ENSG00000166523	CLEC4E	rs35440906	8	60733792	CA	C	0.028962	0.00526894	3.86876e-08	0.284235	42397	trans
ENSG00000166579	NDEL1	rs4604455	8	125505785	C	T	-0.0206916	0.00252429	2.22045e-16	0.524088	42059	trans
ENSG00000166783	MARF1	rs3816477	8	143603101	C	T	-0.0255997	0.00452271	1.51142e-08		32784	trans
ENSG00000166793	YPEL4	rs10503716	8	22009151	C	T	-0.0545174	0.00719127	3.41949e-14	0.577106	41334	trans
ENSG00000166825	ANPEP	rs11997122	8	60693088	G	A	-0.0241646	0.00424149	1.21791e-08	0.0864933	43301	trans
ENSG00000166888	STAT6	rs6985508	8	141327635	A	G	-0.0180228	0.0028194	1.63285e-10	0.238747	34678	trans
ENSG00000166897	ELFN2	rs768426395	8	106051973	AAC	A	0.050792	0.00918107	3.16139e-08	0.709652	36145	trans
ENSG00000166908	PIP4K2C	rs7846314	8	60738272	T	A	0.0296093	0.00540474	4.29216e-08	0.312556	42397	trans
ENSG00000166925	TSC22D4	rs56348793	8	125508135	G	A	0.0220536	0.00391334	1.74563e-08	0.511765	40934	trans
ENSG00000166927	MS4A7	rs10107630	8	129591389	T	C	0.0301326	0.00428119	1.94511e-12	0.135272	40443	trans
ENSG00000166927	MS4A7	rs2385094	8	125344207	C	T	-0.0424653	0.00679127	4.02834e-10	0.679587	38838	trans
ENSG00000166947	EPB42	rs2438207	8	97654587	A	G	0.034984	0.00513689	9.7371e-12	0.0588691	41813	trans
ENSG00000166949	SMAD3	rs770658483	8	58018809	AATAG	A	0.038518	0.00675134	1.16181e-08	0.999186	37032	trans
ENSG00000166963	MAP1A	rs34775014	8	9173966	C	CA	0.0518822	0.00611238	0	0.703797	40751	trans
ENSG00000166963	MAP1A	rs4541868	8	105578477	A	C	0.0331489	0.00487123	1.01028e-11	0.39403	42059	trans
ENSG00000166986	MARS1	rs6986368	8	125500955	T	A	-0.0240192	0.00382604	3.43316e-10	0.437458	27847	trans
ENSG00000167034	NKX3-1	rs11392533	8	23601644	GC	G	-0.896726	0.0044389	0	1	43301	cis
ENSG00000167034	NKX3-1	rs6992687	8	23600841	A	T	-0.311906	0.00533327	0	0.985349	42791	cis
ENSG00000167034	NKX3-1	rs11135765	8	23665232	A	G	-0.0448848	0.00571778	4.21885e-15	0.96739	43301	cis
ENSG00000167123	CERCAM	rs111335505	8	2151182	G	GGTCCTT	-0.0639255	0.0108995	4.49152e-09	0.352598	43061	trans
ENSG00000167173	C15orf39	rs7832357	8	125503955	G	A	0.0197925	0.00289641	8.29004e-12	0.393104	42265	trans
ENSG00000167191	GPRC5B	rs10956401	8	127990173	A	G	0.0485768	0.00683132	1.15286e-12	0.128009	27960	trans
ENSG00000167210	LOXHD1	rs11775560	8	60747604	G	A	-0.0523801	0.00784131	2.38909e-11	0.396497	38387	trans
ENSG00000167261	DPEP2	rs200027848	8	141347658	C	CACATACACAT	0.0241178	0.00323683	9.25926e-14	0.813377	34678	trans
ENSG00000167261	DPEP2	rs11775560	8	60747604	G	A	0.0251406	0.00360392	3.0389e-12	0.430521	42397	trans
ENSG00000167261	DPEP2	rs6980627	8	23590808	A	G	0.0198674	0.00313113	2.22239e-10	0.0313158	43301	trans
ENSG00000167286	CD3D	rs10956402	8	127993221	A	C	0.0157284	0.00263686	2.44876e-09	0.15595	43095	trans
ENSG00000167286	CD3D	rs13249705	8	140639452	G	A	-0.0179664	0.0031713	1.46745e-08	0.201944	43095	trans
ENSG00000167323	STIM1	rs13264416	8	60719637	T	C	-0.0262959	0.00340645	1.17684e-14	0.204501	43095	trans
ENSG00000167371	PRRT2	rs7836542	8	105522215	T	C	-0.0318286	0.0056567	1.8368e-08	0.180537	40023	trans
ENSG00000167395	ZNF646	rs61101882	8	136225744	CAA	C	-0.0194222	0.00336291	7.67654e-09	0.928239	28883	trans
ENSG00000167434	CA4	rs4604455	8	125505785	C	T	-0.0447024	0.00384123	0	0.553361	41795	trans
ENSG00000167434	CA4	rs7846314	8	60738272	T	A	-0.0535025	0.00464401	0	0.361925	41927	trans
ENSG00000167434	CA4	rs72716390	8	129680055	T	C	-0.0299945	0.00473721	2.42508e-10	0.600748	42438	trans
ENSG00000167526	RPL13	rs4733817	8	127993338	A	G	-0.0139175	0.0024252	9.54111e-09	0.604481	43095	trans
ENSG00000167552	TUBA1A	rs143293850	8	143938996	TC	T	0.0295414	0.0040516	3.07088e-13	0.0507379	26160	trans
ENSG00000167553	TUBA1C	rs4734879	8	105570896	G	A	-0.0283307	0.00434365	6.92231e-11	0.226956	38255	trans
ENSG00000167601	AXL	rs1259433365	8	129178686	CTTTTG	C	0.060861	0.00927793	5.38951e-11	0.0312191	42600	trans
ENSG00000167632	TRAPPC9	rs3735799	8	140457861	G	A	-0.32591	0.0035344	0	1	42265	cis
ENSG00000167632	TRAPPC9	rs2948172	8	140457741	G	T	0.133639	0.00396145	0	1	42265	cis
ENSG00000167632	TRAPPC9	rs35162764	8	140399095	G	C	0.128052	0.00393574	0	0.677143	43169	cis
ENSG00000167632	TRAPPC9	8:140453515:C:CCATTCTGCA	8	140453514	CCATTCTGCATATGCAGAGCCCACGA	C	-0.434281	0.00670957	0	0.951177	41140	cis
ENSG00000167632	TRAPPC9	rs1879818	8	140436803	C	T	-0.0248103	0.00443771	2.26039e-08	0.981988	39912	cis
ENSG00000167632	TRAPPC9	rs2941570	8	139991882	C	A	0.0785105	0.00802663	0	0.432068	41752	cis
ENSG00000167632	TRAPPC9	rs1181409504	8	140440972	C	CT	0.0423853	0.00568412	8.85958e-14	0.635805	41194	cis
ENSG00000167632	TRAPPC9	rs28587753	8	140344553	A	G	0.0661742	0.0041645	0	0.896634	41517	cis
ENSG00000167632	TRAPPC9	rs79866356	8	140347887	T	C	0.338124	0.0112246	0	0.998995	38960	cis
ENSG00000167641	PPP1R14A	rs13257521	8	9174485	G	C	0.0401995	0.00707668	1.34253e-08		39290	trans
ENSG00000167641	PPP1R14A	rs10097870	8	11587007	A	G	0.0281992	0.00510097	3.23545e-08		39825	trans
ENSG00000167676	PLIN4	rs7846314	8	60738272	T	A	-0.039325	0.00433705	0	0.378073	41721	trans
ENSG00000167676	PLIN4	8:70378746:T:TAAAA	8	70378743	TAAAA	T	0.0440145	0.0080454	4.48092e-08	0.0435121	42505	trans
ENSG00000167676	PLIN4	rs6986779	8	141327691	T	C	0.0211027	0.00374362	1.73071e-08		34002	trans
ENSG00000167700	MFSD3	rs2721149	8	144498036	G	T	0.0374452	0.00413301	0	1	41795	cis
ENSG00000167700	MFSD3	rs6599532	8	144556241	T	C	-0.0477678	0.004568	0	0.996625	41190	cis
ENSG00000167700	MFSD3	rs530792669	8	144735381	C	CA	-0.0426419	0.0044123	0	0.558561	39551	cis
ENSG00000167700	MFSD3	rs28634572	8	144971619	C	T	-0.0960673	0.0112071	0	0.266609	38705	cis
ENSG00000167701	GPT	rs2101039	8	144504947	A	G	-0.0449502	0.00674119	2.59315e-11	0.999895	33960	cis
ENSG00000167701	GPT	rs532726105	8	144781134	CAAAT	C	-0.0793202	0.0117223	1.31819e-11	0.902858	34007	cis
ENSG00000167701	GPT	rs145660177	8	144715391	G	A	0.111967	0.0181236	6.49434e-10	0.998242	29321	cis
ENSG00000167702	KIFC2	rs2721197	8	144502322	G	A	0.093877	0.00328562	0	1	27664	cis
ENSG00000167702	KIFC2	rs2721149	8	144498036	G	T	0.0289279	0.0034499	0	1	27847	cis
ENSG00000167702	KIFC2	rs1490628732	8	144732811	C	CAA	-0.260937	0.00749942	0	0.999925	23457	cis
ENSG00000167775	CD320	rs78942233	8	59268247	C	T	-0.0333517	0.00532786	3.8528e-10	0.0545448	42834	trans
ENSG00000167851	CD300A	rs34634548	8	141319361	A	C	0.0268446	0.00422242	2.04895e-10	0.423743	34678	trans
ENSG00000167861	HID1	rs73665298	8	16371864	C	T	-0.0424383	0.00758385	2.19506e-08	0.179256	43095	trans
ENSG00000167904	TMEM68	rs16922237	8	55784036	T	C	-0.18732	0.00577034	0	0.590152	43301	cis
ENSG00000167904	TMEM68	rs113512101	8	55850942	T	A	-0.0742191	0.00969523	1.93179e-14	0.455996	41684	cis
ENSG00000167904	TMEM68	rs4486176	8	55828529	T	C	-0.0908657	0.00535962	0	0.443254	42397	cis
ENSG00000167912		rs78565598	8	59182922	G	T	0.224359	0.00683155	0	0.999938	37473	cis
ENSG00000167912		rs62504693	8	59649250	C	G	0.0746698	0.0069883	0	0.500461	37341	cis
ENSG00000167912		rs12550736	8	58791674	C	T	0.0828433	0.0109361	3.57492e-14	0.25352	35267	cis
ENSG00000167912		rs2252970	8	58810812	A	C	0.0430884	0.00557975	1.13243e-14	0.998853	35868	cis
ENSG00000167912		rs62509900	8	60112004	C	T	0.0431333	0.00667714	1.04813e-10	0.0753169	37473	cis
ENSG00000167992	VWCE	rs7823699	8	140624962	G	A	-0.0297683	0.0052053	1.07255e-08		42265	trans
ENSG00000167994	RAB3IL1	rs12548864	8	127916000	T	C	-0.023956	0.0038951	7.73439e-10	0.499191	42831	trans
ENSG00000167996	FTH1	rs4604455	8	125505785	C	T	-0.0182004	0.00326848	2.56996e-08	0.632841	39136	trans
ENSG00000167996	FTH1	rs7822511	8	143918193	C	T	0.0212917	0.00358922	2.99065e-09		29944	trans
ENSG00000168010	ATG16L2	rs35440906	8	60733792	CA	C	0.0238213	0.00282567	0	0.640845	42397	trans
ENSG00000168079	SCARA5	rs4278114	8	27890212	G	C	0.341727	0.00976735	0	0.915367	40134	cis
ENSG00000168079	SCARA5	rs4732769	8	27846510	G	A	-0.269549	0.00730705	0	1	40134	cis
ENSG00000168079	SCARA5	rs796655576	8	27880392	G	GA	0.184243	0.0108035	0	0.425626	39368	cis
ENSG00000168079	SCARA5	rs2726928	8	27885884	G	T	-0.162581	0.00623336	0	1	40134	cis
ENSG00000168079	SCARA5	rs9644132	8	27897886	T	C	0.0992222	0.0190359	1.86446e-07	0.476011	39326	cis
ENSG00000168081	PNOC	rs12548074	8	28154275	G	A	-0.0285924	0.00395944	5.14921e-13	0.142195	43301	cis
ENSG00000168081	PNOC	rs2614082	8	28313013	G	A	-0.0297588	0.00589637	4.48878e-07	0.0744868	42265	cis
ENSG00000168172	HOOK3	rs147165159	8	42886232	T	A	-0.185193	0.0116355	0	0.18785	33248	cis
ENSG00000168172	HOOK3	rs112922907	8	46704702	C	G	-0.050122	0.0092475	5.95792e-08	0.0971022	36252	intermediate
ENSG00000168216	LMBRD1	rs4604455	8	125505785	C	T	0.0209298	0.00311638	1.86702e-11	0.609433	27847	trans
ENSG00000168300	PCMTD1	rs13280471	8	51867284	C	A	0.233129	0.00339445	0	0.780868	42397	cis
ENSG00000168300	PCMTD1	rs6473654	8	51758954	A	C	0.0971081	0.0027052	0	1	43301	cis
ENSG00000168300	PCMTD1	rs73583640	8	51912445	A	G	-0.306856	0.00788605	0	0.2423	38159	cis
ENSG00000168476	REEP4	rs56401147	8	22139104	A	T	0.428353	0.00452716	0	1	37895	cis
ENSG00000168476	REEP4	rs139843046	8	22138298	A	ACATTGTGGGTGCATCCCTG	0.452593	0.00480675	0	1	37895	cis
ENSG00000168476	REEP4	rs59381926	8	22153925	A	G	0.444918	0.00495452	0	0.63038	38002	cis
ENSG00000168476	REEP4	rs35300226	8	22142507	CCTT	C	0.243837	0.0045457	0	0.860964	37433	cis
ENSG00000168476	REEP4	rs190878131	8	22086997	C	G	-0.0651526	0.00700966	0	0.96363	39204	cis
ENSG00000168487	BMP1	rs1139547	8	22164421	A	G	0.403137	0.0056964	0	1	38411	cis
ENSG00000168487	BMP1	rs5890026	8	22169184	G	GA	0.417512	0.00611306	0	0.999996	38411	cis
ENSG00000168487	BMP1	rs10096505	8	22167010	A	G	0.262628	0.00577958	0	1	38411	cis
ENSG00000168487	BMP1	rs11774265	8	22235084	A	G	-0.0844924	0.00616072	0	0.301389	42265	cis
ENSG00000168487	BMP1	rs4872320	8	22143559	G	A	-0.0530085	0.00656611	6.66134e-16	0.99981	37433	cis
ENSG00000168495	POLR3D	rs1322958252	8	22290613	A	AT	0.0462467	0.00991325	3.08413e-06	0.27881	40423	cis
ENSG00000168495	POLR3D	rs34392777	8	22247178	T	G	0.0307365	0.0045925	2.18994e-11	0.87257	42265	cis
ENSG00000168495	POLR3D	rs10096505	8	22167010	A	G	0.0248338	0.0048198	2.57102e-07	0.976368	38411	cis
ENSG00000168522	FNTA	rs7831069	8	42835865	G	A	-0.0997048	0.00583084	0	0.573729	23672	cis
ENSG00000168522	FNTA	rs112274777	8	42854950	C	A	-0.138411	0.0127503	0	0.29395	21756	cis
ENSG00000168522	FNTA	rs76506863	8	42827613	A	G	-0.0614926	0.0115402	9.89868e-08	0.367936	23271	cis
ENSG00000168546	GFRA2	rs1479056	8	21905882	G	A	0.517243	0.00515581	0	1	42265	cis
ENSG00000168546	GFRA2	rs80327219	8	21893631	T	C	-0.363767	0.0156874	0	1	40374	cis
ENSG00000168546	GFRA2	rs77191457	8	21893714	T	C	-0.383366	0.0166311	0	0.999799	38914	cis
ENSG00000168546	GFRA2	rs12548071	8	21884020	C	T	-0.0742289	0.0103776	8.50431e-13	0.971942	42145	cis
ENSG00000168546	GFRA2	rs15881	8	21693256	C	A	0.0940941	0.00588495	0	0.999636	42667	cis
ENSG00000168546	GFRA2	rs113993059	8	21899310	C	CA	0.0916652	0.00827054	0	0.999966	41115	cis
ENSG00000168546	GFRA2	8:21793866:G:GTT	8	21793866	GTT	G	-0.143463	0.00678058	0	0.671971	42265	cis
ENSG00000168575	SLC20A2	rs13250124	8	42549594	A	G	-0.298119	0.00475374	0	0.253338	42265	cis
ENSG00000168575	SLC20A2	rs2356610	8	42591095	G	T	-0.291232	0.00474336	0	0.999998	43301	cis
ENSG00000168575	SLC20A2	rs72643272	8	42586723	A	G	0.26124	0.00944691	0	0.975831	35074	cis
ENSG00000168575	SLC20A2	rs2974323	8	42621498	T	C	0.0649972	0.0100979	1.2209e-10	0.245933	35806	cis
ENSG00000168615	ADAM9	rs10093975	8	38998328	C	T	-0.139891	0.00327746	0	1	41539	cis
ENSG00000168615	ADAM9	rs4733959	8	38977827	G	A	0.0369595	0.00349177	0	0.323569	40838	cis
ENSG00000168615	ADAM9	rs10095517	8	39088728	A	G	-0.127061	0.00395006	0	0.562921	40389	cis
ENSG00000168615	ADAM9	rs376324160	8	39026959	CT	C	-0.0596251	0.0107166	2.63986e-08	0.999917	37893	cis
ENSG00000168615	ADAM9	rs78704868	8	39530497	G	A	0.0827284	0.0147555	2.06296e-08	0.387777	34195	cis
ENSG00000168646	AXIN2	rs7015112	8	127970148	G	A	0.0370121	0.00379676	0	0.318142	43301	trans
ENSG00000168646	AXIN2	rs7007074	8	128554652	T	C	-0.0410521	0.00623295	4.50926e-11	0.0971359	41284	trans
ENSG00000168672	LRATD2	rs12548156	8	126501105	C	T	-0.607941	0.00557521	0	1	40581	cis
ENSG00000168672	LRATD2	rs67496411	8	126487689	T	TC	0.254483	0.00466855	0	0.981989	37958	cis
ENSG00000168672	LRATD2	rs1350290286	8	126563378	A	ATTTTTGT	-0.458029	0.00593374	0	0.451854	39108	cis
ENSG00000168672	LRATD2	rs34769007	8	126493812	A	AT	0.1444	0.00570174	0	1	39240	cis
ENSG00000168672	LRATD2	rs59893644	8	126383850	C	G	0.135088	0.00545561	0	0.999764	39677	cis
ENSG00000168672	LRATD2	rs13265970	8	126506705	T	C	-0.0758405	0.00773304	0	0.448845	33776	cis
ENSG00000168672	LRATD2	rs67712365	8	126515009	A	G	-0.0725586	0.008389	0	0.386408	39456	cis
ENSG00000168769	TET2	rs4604455	8	125505785	C	T	0.015599	0.00235904	3.7808e-11	0.27176	42265	trans
ENSG00000168785	TSPAN5	rs1043782	8	38210806	T	C	-0.0195938	0.00343317	1.14849e-08	0.0169257	43301	trans
ENSG00000168806	LCMT2	rs10093944	8	142409864	C	A	-0.0567214	0.00641771	0	0.0536132	43301	trans
ENSG00000168806	LCMT2	rs79248723	8	142271168	A	G	-0.0535345	0.00634772	0	0.155749	39345	trans
ENSG00000168894	RNF181	rs7834418	8	143532345	T	C	0.0216314	0.0035829	1.56608e-09	0.984336	22806	trans
ENSG00000168916	ZNF608	rs900502	8	60687580	T	G	-0.0541329	0.00688461	3.77476e-15	0.111392	42044	trans
ENSG00000168916	ZNF608	rs4512391	8	125504746	C	T	-0.0415506	0.00591222	2.09632e-12	0.318602	42265	trans
ENSG00000168916	ZNF608	rs4314681	8	60911102	G	A	0.0455636	0.00822028	2.97633e-08	0.122218	42283	trans
ENSG00000168918	INPP5D	rs4512391	8	125504746	C	T	0.0256514	0.00347416	1.54321e-13	0.332892	41407	trans
ENSG00000168995	SIGLEC7	rs10712836	8	125498974	G	GA	0.0292969	0.00483117	1.32653e-09		42265	trans
ENSG00000169047	IRS1	rs6993770	8	105569300	T	A	-0.048957	0.00585056	0	0.576813	39677	trans
ENSG00000169047	IRS1	rs4841097	8	9088653	A	G	0.0378459	0.0061842	9.37032e-10	0.971787	40581	trans
ENSG00000169085	VXN	rs2059640	8	66467515	C	T	-0.47237	0.00631206	0		33375	cis
ENSG00000169116	PARM1	rs2245221	8	115612652	A	G	0.0347818	0.0053059	5.5528e-11	0.0600634	42265	trans
ENSG00000169122	FAM110B	rs10957029	8	58013641	G	C	-0.114624	0.00588153	0	0.791411	43301	cis
ENSG00000169122	FAM110B	rs2970758	8	58343953	C	A	-0.131691	0.00895388	0	0.116508	43301	cis
ENSG00000169122	FAM110B	rs56780714	8	58082824	T	C	0.150959	0.0162774	0	0.589938	42524	cis
ENSG00000169122	FAM110B	rs376671848	8	58301586	TTTATA	T	0.0917114	0.00824669	0	0.993654	43301	cis
ENSG00000169122	FAM110B	rs56277113	8	58347026	TGTC	T	-0.0934871	0.00577296	0	0.0317875	43301	cis
ENSG00000169122	FAM110B	rs11774052	8	58155978	T	C	-0.100355	0.0111413	0	0.999999	40151	cis
ENSG00000169122	FAM110B	rs2048103	8	58165107	T	C	-0.0696086	0.00570982	0	0.337753	43301	cis
ENSG00000169122	FAM110B	rs4738649	8	58147716	G	A	-0.0422686	0.00578028	2.62013e-13	0.861579	42265	cis
ENSG00000169180	XPO6	rs35440906	8	60733792	CA	C	-0.0191437	0.00291375	5.02773e-11	0.347957	42397	trans
ENSG00000169180	XPO6	rs10107504	8	141322679	A	G	0.0149856	0.00245924	1.10418e-09	0.279057	34678	trans
ENSG00000169221	TBC1D10B	rs7463321	8	20666310	C	T	0.0190897	0.00341033	2.1732e-08	0.498266	43301	trans
ENSG00000169221	TBC1D10B	rs200027848	8	141347658	C	CACATACACAT	0.0171142	0.0030196	1.4473e-08		34678	trans
ENSG00000169313	P2RY12	rs6993770	8	105569300	T	A	-0.0666743	0.00529097	0	0.494681	42059	trans
ENSG00000169397	RNASE3	rs35914442	8	60724328	G	A	-0.0574518	0.00982309	4.95594e-09	0.15509	41721	trans
ENSG00000169397	RNASE3	rs199652259	8	7004026	C	A	-0.0472799	0.00871152	5.72181e-08	0.571306	41589	trans
ENSG00000169397	RNASE3	rs2272719	8	7055509	A	G	0.0377456	0.00606628	4.90253e-10	0.204029	41589	trans
ENSG00000169398	PTK2	rs9886378	8	140910738	T	C	0.122458	0.00468105	0	0.868768	39677	cis
ENSG00000169398	PTK2	rs1445036282	8	140995381	C	CA	0.0984817	0.00501298	0	0.960657	39677	cis
ENSG00000169398	PTK2	rs7016497	8	140667225	C	T	0.105592	0.00560545	0	0.220553	40581	cis
ENSG00000169398	PTK2	rs1206107583	8	140719887	C	CAAAAAAAAAA	0.236717	0.0116956	0	0.999992	33405	cis
ENSG00000169398	PTK2	rs7009780	8	141127535	C	T	0.0387054	0.0046698	2.22045e-16	0.2702	39677	cis
ENSG00000169398	PTK2	rs307740	8	141182443	A	G	0.0363691	0.00510112	1.00631e-12	0.997119	36625	cis
ENSG00000169398	PTK2	rs306982	8	141037701	A	C	0.0411929	0.00531399	9.10383e-15	0.568614	39677	cis
ENSG00000169398	PTK2	rs72694445	8	140576799	A	G	0.291698	0.0184243	0	0.999654	34447	cis
ENSG00000169429	CXCL8	rs34063122	8	60745514	C	CCTT	0.0308426	0.00504097	9.45253e-10	0.339571	42263	trans
ENSG00000169429	CXCL8	rs111340492	8	6857813	T	C	0.0352304	0.00599307	4.13961e-09	0.741577	42263	trans
ENSG00000169439	SDC2	rs73265606	8	96349235	C	G	-0.177245	0.00859854	0	0.501663	43301	cis
ENSG00000169439	SDC2	rs4527840	8	96867144	T	A	-0.114264	0.00588357	0	0.684886	42151	cis
ENSG00000169439	SDC2	rs13256023	8	60735992	T	C	0.100951	0.00718355	0	0.369507	42397	trans
ENSG00000169439	SDC2	rs35078871	8	96643285	A	AAAT	-0.127429	0.00575668	0	0.598491	42283	cis
ENSG00000169439	SDC2	rs1444575	8	96494117	T	C	0.102723	0.00963037	0	0.988472	42283	cis
ENSG00000169439	SDC2	rs2704248	8	96645187	G	C	-0.166667	0.0110968	0	0.372187	41919	cis
ENSG00000169439	SDC2	rs75531207	8	96570918	G	A	0.183655	0.0177888	0	1	38418	cis
ENSG00000169439	SDC2	rs13249310	8	141328677	C	T	0.0461256	0.00642903	7.25198e-13	0.194821	34678	trans
ENSG00000169439	SDC2	rs746736	8	96419793	C	T	-0.057175	0.00589744	0	0.406978	43169	cis
ENSG00000169439	SDC2	rs4512391	8	125504746	C	T	0.0384795	0.00612291	3.28888e-10	0.463603	42265	trans
ENSG00000169439	SDC2	rs17826359	8	60857733	A	T	-0.04223	0.00590636	8.68194e-13	0.132608	43301	trans
ENSG00000169439	SDC2	rs57235614	8	70330216	AATGATG	A	-0.0498694	0.00904244	3.48704e-08	0.0327839	43301	trans
ENSG00000169490	TM2D2	rs28626007	8	38993685	C	A	0.180659	0.0042492	0	0.654108	43169	cis
ENSG00000169490	TM2D2	rs6991968	8	38996101	A	G	-0.136261	0.00419246	0	0.72341	42265	cis
ENSG00000169490	TM2D2	rs2292741	8	38838478	C	T	-0.0389498	0.00581967	2.18967e-11	0.148954	42265	cis
ENSG00000169499	PLEKHA2	rs34124032	8	38957675	T	C	0.131195	0.00433332	0	1	41490	cis
ENSG00000169499	PLEKHA2	rs61171823	8	38902387	A	G	0.221739	0.00675093	0	0.952285	42059	cis
ENSG00000169499	PLEKHA2	rs762207197	8	38901443	GT	G	-0.179928	0.00986872	0	1	38037	cis
ENSG00000169499	PLEKHA2	rs60626464	8	38916841	C	T	0.0543573	0.00522853	0	0.999927	42059	cis
ENSG00000169499	PLEKHA2	rs13271538	8	38855770	G	A	0.0556722	0.00384377	0	0.213605	42059	cis
ENSG00000169554	ZEB2	rs6991364	8	143976177	A	G	0.0167283	0.00293994	1.27041e-08		33436	trans
ENSG00000169583	CLIC3	rs1378901	8	127201562	C	T	-0.028484	0.00453319	3.31172e-10	0.999689	41795	trans
ENSG00000169704	GP9	rs6993770	8	105569300	T	A	-0.0445214	0.00299482	0	0.992937	42265	trans
ENSG00000169744	LDB2	rs77194391	8	59215040	A	G	-0.123945	0.00818247	0	0.485041	42191	trans
ENSG00000169744	LDB2	rs1378901	8	127201562	C	T	-0.0385762	0.00658475	4.67306e-09	0.985069	41155	trans
ENSG00000169762	TAPT1	rs11327184	8	129592026	A	AC	-0.0274169	0.00428124	1.51403e-10	0.313177	43301	trans
ENSG00000169855	ROBO1	rs112669991	8	94470520	A	G	-0.05832	0.0067729	0	0.0542552	40298	trans
ENSG00000169884	WNT10B	rs79248723	8	142271168	A	G	0.0365524	0.0061419	2.65985e-09	0.225337	39345	trans
ENSG00000169884	WNT10B	rs117936421	8	142317048	T	C	0.0740421	0.0151553	1.0314e-06	0.0909708	34674	trans
ENSG00000169902	TPST1	rs7846314	8	60738272	T	A	0.0414016	0.00656978	2.94166e-10	0.37462	42397	trans
ENSG00000169967	MAP3K2	rs7846314	8	60738272	T	A	-0.0175908	0.00269423	6.61835e-11	0.388684	42397	trans
ENSG00000169967	MAP3K2	rs1423670821	8	125455098	C	CAA	-0.0164696	0.00273743	1.78275e-09		42265	trans
ENSG00000170017	ALCAM	rs7832357	8	125503955	G	A	0.0301125	0.00480048	3.54588e-10	0.478381	42265	trans
ENSG00000170085	SIMC1	rs796973224	8	140196140	A	G	-0.0867677	0.0154394	1.91063e-08	0.995477	38946	trans
ENSG00000170092	SPDYE5	rs71260374	8	77381830	ATG	A	0.0880841	0.0157144	2.07877e-08		13972	trans
ENSG00000170161		rs11342466	8	41038184	C	CT	0.0548705	0.0088261	5.07251e-10		23261	trans
ENSG00000170275	CRTAP	rs56161327	8	142270692	A	C	-0.0382979	0.0050104	2.10942e-14	0.635196	37168	trans
ENSG00000170275	CRTAP	rs10103048	8	129590035	C	A	-0.0214014	0.0030035	1.03717e-12	0.150466	43301	trans
ENSG00000170345	FOS	rs6558405	8	143917008	C	T	0.0348006	0.00428791	4.8185e-16		33073	trans
ENSG00000170458	CD14	rs372008705	8	23615854	TTTTCTTGTCCTCC	T	-0.0219931	0.00364614	1.62071e-09	0.0347383	43301	trans
ENSG00000170525	PFKFB3	rs11775560	8	60747604	G	A	-0.032128	0.00463401	4.11737e-12	0.400515	42191	trans
ENSG00000170619	COMMD5	rs117561241	8	144862743	G	T	0.387539	0.0156889	1.03057e-134		32655	cis
ENSG00000170631	ZNF16	rs3879821	8	144924001	C	T	0.102056	0.00623173	0	0.451589	42059	cis
ENSG00000170631	ZNF16	rs201926848	8	145009102	C	CG	-0.120802	0.014648	2.22045e-16	1	35580	cis
ENSG00000170631	ZNF16	rs2979109	8	144978026	G	A	0.0760688	0.00561635	0	0.829413	42059	cis
ENSG00000170631	ZNF16	rs71522407	8	144950414	T	C	0.145453	0.00818806	0	1	36158	cis
ENSG00000170631	ZNF16	rs2735906	8	144889982	G	A	0.0380537	0.0073993	2.70558e-07	0.996802	37669	cis
ENSG00000170631	ZNF16	rs2979280	8	145008694	G	A	0.0760204	0.0111826	1.05997e-11	0.99885	39366	cis
ENSG00000170653	ATF7	rs7017676	8	60778801	A	C	-0.0268972	0.00448727	2.04602e-09	0.0655797	24900	trans
ENSG00000170776	AKAP13	rs11775560	8	60747604	G	A	-0.0238934	0.00391422	1.03276e-09	0.279385	42397	trans
ENSG00000170791	CHCHD7	rs6474051	8	56212711	C	T	0.114833	0.004763	0	1	39517	cis
ENSG00000170791	CHCHD7	rs12547974	8	56402226	T	G	-0.0318321	0.00422753	5.08482e-14	0.20231	43301	cis
ENSG00000170791	CHCHD7	rs930445	8	56560011	T	G	-0.0284283	0.00566971	5.32931e-07	0.122223	41379	cis
ENSG00000170801	HTRA3	rs11775560	8	60747604	G	A	-0.0491145	0.00787036	4.36351e-10	0.342705	38454	trans
ENSG00000170873	MTSS1	rs11778063	8	124564869	T	C	-0.286637	0.00419634	0	1	42059	cis
ENSG00000170873	MTSS1	rs3829036	8	124556382	G	A	0.14512	0.00625306	0	1	41958	cis
ENSG00000170873	MTSS1	rs13255599	8	124564722	T	C	-0.17334	0.00417538	0	0.219571	42059	cis
ENSG00000170873	MTSS1	rs7004348	8	124809470	G	C	0.150343	0.00441689	0	1	43095	cis
ENSG00000170873	MTSS1	rs13282164	8	124637659	T	C	-0.146295	0.00686457	0	1	42059	cis
ENSG00000170873	MTSS1	rs74355816	8	124724853	C	T	0.192102	0.0164033	0	1	35389	cis
ENSG00000170873	MTSS1	rs59521188	8	124751479	C	T	0.146534	0.00808456	0	0.590214	40905	cis
ENSG00000170873	MTSS1	rs6982303	8	124774875	A	G	0.112114	0.00444412	0	0.525443	43095	cis
ENSG00000170873	MTSS1	rs142741412	8	124760816	C	T	-0.272202	0.0171125	0	1	35549	cis
ENSG00000170873	MTSS1	rs7461114	8	124819043	G	A	-0.0454324	0.00433933	0	0.978871	43095	cis
ENSG00000170876	TMEM43	rs55786556	8	143953042	G	A	0.0198186	0.00360356	3.80372e-08		31054	trans
ENSG00000170881	RNF139	rs7836802	8	124461489	T	C	0.0518034	0.00353055	0	0.141915	28883	cis
ENSG00000170892	TSEN34	rs397966345	8	125498044	CT	C	0.0183581	0.00285844	1.34145e-10	0.740156	41407	trans
ENSG00000170921	TANC2	rs6471897	8	60745528	A	G	0.0310644	0.00523377	2.9317e-09	0.045723	38273	trans
ENSG00000170956	CEACAM3	rs66929016	8	125217854	T	C	-0.0234751	0.00527224	8.48441e-06	0.14242	41128	trans
ENSG00000171033	PKIA	rs10504675	8	78538414	C	T	-0.650254	0.00391561	0	1	41854	cis
ENSG00000171033	PKIA	rs73243240	8	78563602	C	T	-0.427915	0.0109874	0	0.999866	39849	cis
ENSG00000171033	PKIA	rs7010897	8	78708119	A	G	0.300894	0.00445396	0	0.381693	40836	cis
ENSG00000171044	XKR6	rs36089015	8	11117791	A	T	0.0694363	0.00526348	0	0.999712	41517	cis
ENSG00000171044	XKR6	rs138006409	8	11241202	A	G	0.135442	0.0140355	0	0.422789	42788	cis
ENSG00000171044	XKR6	rs77416525	8	11241785	C	T	0.0776571	0.0103174	5.19584e-14	0.712506	43049	cis
ENSG00000171044	XKR6	rs74990397	8	10612558	T	C	0.0270813	0.00563565	1.54481e-06	0.938707	38798	cis
ENSG00000171045	TSNARE1	rs7387891	8	142394566	G	A	0.404942	0.00455279	0	1	43301	cis
ENSG00000171045	TSNARE1	rs7388208	8	142426048	G	A	-0.41775	0.00481219	0	0.920837	43301	cis
ENSG00000171045	TSNARE1	rs11988315	8	142324064	A	G	0.341939	0.00476006	0	0.999982	43301	cis
ENSG00000171045	TSNARE1	rs7827885	8	142425218	C	G	0.19087	0.00687348	0	0.984438	43301	cis
ENSG00000171045	TSNARE1	rs4427288	8	142335879	A	G	0.280966	0.00609091	0	1	43301	cis
ENSG00000171045	TSNARE1	rs13265349	8	142335051	C	T	0.371763	0.00643624	0	0.318563	43301	cis
ENSG00000171045	TSNARE1	8:142265125:T:TTGTGTGTGT	8	142265124	TTGTGTGTGTGTGTG	T	-0.131236	0.00560046	0	1	38309	cis
ENSG00000171045	TSNARE1	rs4370657	8	142327566	A	G	0.262263	0.00647176	0	1	43301	cis
ENSG00000171045	TSNARE1	rs4468046	8	142297609	A	G	0.288404	0.00702634	0	0.32646	38952	cis
ENSG00000171045	TSNARE1	rs553591667	8	142412998	T	C	-0.161372	0.0167507	0	0.943188	39558	cis
ENSG00000171049	FPR2	rs4872159	8	23583860	A	G	0.0512251	0.00367693	0	0.0460864	42760	trans
ENSG00000171049	FPR2	rs11775560	8	60747604	G	A	-0.0352592	0.00428328	2.22045e-16	0.431216	41856	trans
ENSG00000171051	FPR1	rs11392533	8	23601644	GC	G	0.0538086	0.00314957	0	0.0660059	43095	trans
ENSG00000171051	FPR1	rs13256023	8	60735992	T	C	-0.019799	0.0036178	4.43353e-08	0.332506	42191	trans
ENSG00000171056	SOX7	rs2898251	8	10762829	C	G	-0.0532585	0.00651127	2.22045e-16	0.0944805	38357	cis
ENSG00000171101	SIGLEC17P	rs10103583	8	59229056	T	G	0.0431856	0.00649242	2.89748e-11	0.067278	42606	trans
ENSG00000171101	SIGLEC17P	rs6992333	8	143919209	G	A	0.0470369	0.00581711	6.16793e-16		32947	trans
ENSG00000171208	NETO2	rs2737212	8	115608987	T	C	-0.0368302	0.00519167	1.30185e-12	0.0601079	42265	trans
ENSG00000171302	CANT1	rs10086688	8	141324227	A	G	0.0189417	0.00319336	3.00016e-09	0.474908	34967	trans
ENSG00000171302	CANT1	rs34371196	8	141334645	A	G	0.018295	0.00360644	3.91847e-07	0.159042	38804	trans
ENSG00000171316	CHD7	rs34063122	8	60745514	C	CCTT	0.167324	0.00346654	0	0.62596	42963	cis
ENSG00000171316	CHD7	rs1473446	8	60753018	G	T	0.156031	0.00369983	0	1	43095	cis
ENSG00000171316	CHD7	rs4737565	8	60816714	G	T	0.182469	0.00407571	0	0.463971	41945	cis
ENSG00000171316	CHD7	rs13278731	8	60949549	T	C	0.0709404	0.00512506	0	0.620645	42191	cis
ENSG00000171316	CHD7	rs11427886	8	60654243	TA	T	0.0298183	0.00395769	4.90719e-14	0.997864	42191	cis
ENSG00000171316	CHD7	rs144611106	8	60922217	G	GACCCAC	-0.0329275	0.00546889	1.7348e-09	0.850567	42077	cis
ENSG00000171316	CHD7	rs16926764	8	61051454	T	C	-0.0253252	0.00424272	2.38572e-09	0.998337	42059	cis
ENSG00000171316	CHD7	rs62509883	8	60106035	G	C	0.0212587	0.00457369	3.35116e-06	0.0860216	43095	cis
ENSG00000171320	ESCO2	rs1832	8	27757379	T	C	-0.0703604	0.00571533	0	0.0978156	42576	cis
ENSG00000171385	KCND3	rs4734879	8	105570896	G	A	0.065919	0.00627885	0	0.476179	42059	trans
ENSG00000171428	NAT1	rs35053886	8	18213068	C	CT	0.147637	0.00669112	0	0.511692	43095	cis
ENSG00000171428	NAT1	rs2410477	8	18196970	A	G	-0.0936571	0.00452338	0	1	43095	cis
ENSG00000171428	NAT1	rs11203942	8	18208583	G	C	-0.100759	0.00414888	0	0.63793	43095	cis
ENSG00000171428	NAT1	rs537950804	8	18247367	TA	T	0.101846	0.0131148	8.21565e-15	0.859815	37977	cis
ENSG00000171428	NAT1	rs34863545	8	18224493	A	G	-0.0978432	0.010943	0	0.374222	38671	cis
ENSG00000171476	HOPX	rs9298192	8	72000879	T	C	0.0237028	0.00422592	2.03608e-08	0.166463	42077	trans
ENSG00000171502	COL24A1	rs4541868	8	105578477	A	C	0.0488939	0.00743662	4.87366e-11	0.315698	39351	trans
ENSG00000171604	CXXC5	rs78565598	8	59182922	G	T	0.0304072	0.00524944	6.93626e-09	0.0806734	43301	trans
ENSG00000171606	ZNF274	rs35440906	8	60733792	CA	C	0.0415852	0.00569318	2.78444e-13	0.362307	42191	trans
ENSG00000171643	S100Z	rs35440906	8	60733792	CA	C	0.064487	0.00638851	0	0.541481	42397	trans
ENSG00000171791	BCL2	rs5892658	8	78643065	AT	A	-0.0278417	0.00411826	1.37477e-11	0.0708234	42283	trans
ENSG00000171791	BCL2	rs397829890	8	80334179	AT	A	0.0224173	0.00381517	4.20756e-09	0.204357	43301	trans
ENSG00000171812	COL8A2	rs2977988	8	70233815	C	G	-0.0371896	0.00676802	3.90927e-08	0.0582865	42059	trans
ENSG00000171862	PTEN	rs10107504	8	141322679	A	G	0.020929	0.00309798	1.42137e-11	0.233922	26338	trans
ENSG00000171862	PTEN	rs4604455	8	125505785	C	T	0.0193533	0.00320319	1.5232e-09	0.366054	26989	trans
ENSG00000171867	PRNP	rs9297541	8	115583486	G	A	-0.0210691	0.00285127	1.47438e-13	0.0526264	42265	trans
ENSG00000171988	JMJD1C	rs11777239	8	143957097	A	G	0.0183878	0.00253648	4.18834e-13		33642	trans
ENSG00000172046	USP19	rs35440906	8	60733792	CA	C	0.0282449	0.0036303	7.32747e-15	0.369345	42397	trans
ENSG00000172164	SNTB1	rs7010904	8	120786147	A	C	0.169193	0.00784813	0	0.155526	40481	cis
ENSG00000172164	SNTB1	rs12544282	8	120736559	A	G	-0.109106	0.00782425	0	0.182959	42908	cis
ENSG00000172164	SNTB1	rs12548799	8	120438373	C	T	0.0805983	0.00426873	0	0.109669	43301	cis
ENSG00000172164	SNTB1	rs74468211	8	120907863	AC	A	0.0492469	0.00406748	0	0.572363	43301	cis
ENSG00000172164	SNTB1	rs112588270	8	120093801	G	C	-0.104631	0.0162093	1.08232e-10	0.934588	35164	cis
ENSG00000172167	MTBP	rs398009613	8	120377430	TA	T	-0.0365095	0.00484159	4.66294e-14	0.0490376	43301	cis
ENSG00000172171	TEFM	rs7000317	8	58062500	G	A	-0.0366149	0.00640695	1.09792e-08	0.34359	38172	trans
ENSG00000172172	MRPL13	rs6469923	8	120379983	T	A	-0.0564443	0.00340463	0	0.271392	43301	cis
ENSG00000172183	ISG20	rs35440906	8	60733792	CA	C	-0.0354638	0.00503362	1.84941e-12	0.371473	41697	trans
ENSG00000172215	CXCR6	rs7011412	8	141161628	T	C	0.0327752	0.00600265	4.75819e-08	0.551082	43301	trans
ENSG00000172216	CEBPB	rs4512391	8	125504746	C	T	0.0209336	0.00333841	3.59831e-10	0.438879	42265	trans
ENSG00000172250	SERHL	rs903703	8	57215743	A	C	-0.0606869	0.0107321	1.56133e-08	0.0971568	35646	trans
ENSG00000172270	BSG	rs2382959	8	143532420	G	A	-0.0167606	0.00366285	4.74331e-06	0.150509	34678	trans
ENSG00000172348	RCAN2	rs4604438	8	23208495	C	T	-0.0364905	0.00610508	2.27178e-09	0.333419	35873	trans
ENSG00000172349	IL16	rs73715570	8	143951130	T	C	0.0321178	0.00574717	2.29103e-08		31398	trans
ENSG00000172367	PDZD3	rs7832357	8	125503955	G	A	-0.0539724	0.00609641	0	0.390933	40392	trans
ENSG00000172367	PDZD3	rs900504	8	60739148	A	G	-0.0426452	0.00582751	2.51799e-13	0.322476	41296	trans
ENSG00000172493	AFF1	rs35651015	8	60748986	A	T	-0.0181613	0.00309786	4.55825e-09	0.037873	42283	trans
ENSG00000172530	BANP	rs2740878	8	4060596	T	C	-0.0202224	0.00370384	4.7655e-08	0.355153	43301	trans
ENSG00000172575	RASGRP1	rs4733817	8	127993338	A	G	0.0147378	0.00223373	4.17126e-11	0.281595	43301	trans
ENSG00000172671	ZFAND4	rs544977478	8	100157655	TAC	T	0.0376092	0.00635013	3.16925e-09	0.955431	43031	trans
ENSG00000172673	THEMIS	rs6578124	8	140613833	T	C	-0.0277569	0.00416881	2.77172e-11	0.557954	41407	trans
ENSG00000172725	CORO1B	rs10106298	8	102676153	A	G	-0.0248708	0.00345222	5.83533e-13	0.327634	43169	trans
ENSG00000172725	CORO1B	rs34634548	8	141319361	A	C	0.0257044	0.00367728	2.7478e-12	0.432241	34678	trans
ENSG00000172728	FUT10	rs2732317	8	33473169	C	A	-0.992517	0.00404616	0	0.5	40507	cis
ENSG00000172728	FUT10	rs34226219	8	33512743	A	G	-0.695572	0.00634249	0	1	40375	cis
ENSG00000172728	FUT10	rs398112373	8	33435222	AT	A	-0.511854	0.00861353	0	1	39603	cis
ENSG00000172748	ZNF596	rs3750097	8	247042	T	C	-0.129991	0.00596229	0	0.991421	42265	cis
ENSG00000172748	ZNF596	rs4045954	8	265069	GTTTT	G	-0.0264759	0.00585664	6.16469e-06	0.460825	42265	cis
ENSG00000172748	ZNF596	rs2906336	8	250422	C	G	0.0907058	0.00992789	0	0.999999	42265	cis
ENSG00000172748	ZNF596	rs182399242	8	209286	C	G	0.151033	0.00920844	0	0.566996	40220	cis
ENSG00000172765	TMCC1	rs4604455	8	125505785	C	T	-0.0335948	0.00437628	1.64313e-14	0.340385	41724	trans
ENSG00000172771	EFCAB12	rs4288413	8	60739585	A	G	0.032346	0.00504112	1.39519e-10	0.363888	43169	trans
ENSG00000172803	SNX32	rs17823309	8	60619077	A	G	0.0488096	0.00889203	4.0388e-08	0.831446	23555	trans
ENSG00000172927	MYEOV	rs6993770	8	105569300	T	A	-0.0614941	0.00609128	0	0.970139	41798	trans
ENSG00000172936	MYD88	rs11775560	8	60747604	G	A	-0.0222446	0.00342334	8.14331e-11	0.430375	42397	trans
ENSG00000173011	TADA2B	rs62501604	8	23587474	G	A	-0.0332875	0.00420082	2.22045e-15	0.0437902	28883	trans
ENSG00000173020	GRK2	rs35440906	8	60733792	CA	C	-0.0163091	0.00277253	4.04404e-09	0.290139	38387	trans
ENSG00000173039	RELA	rs1482639062	8	42440084	C	CA	-0.0683654	0.0121284	1.73245e-08		33148	trans
ENSG00000173137	ADCK5	rs12682023	8	144384154	A	C	-0.0899592	0.00497674	0	0.451538	23013	cis
ENSG00000173208	ABCD2	rs58579175	8	143231988	CAAAA	C	-0.0307767	0.00387802	2.08489e-15		33436	trans
ENSG00000173210	ABLIM3	rs4541868	8	105578477	A	C	0.0270021	0.00393592	6.86518e-12	0.403066	42265	trans
ENSG00000173273	TNKS	rs10096462	8	9757483	A	C	-0.0494149	0.00333298	0	0.276338	43301	cis
ENSG00000173273	TNKS	rs117917133	8	9555800	G	A	-0.136138	0.00979284	0	0.994203	38442	cis
ENSG00000173273	TNKS	rs78876374	8	9620764	T	C	0.147009	0.00947715	0	1	34702	cis
ENSG00000173273	TNKS	rs1471202	8	9538601	C	T	0.0721368	0.00712146	0	0.253676	41714	cis
ENSG00000173281	PPP1R3B	rs7000799	8	9083103	C	G	-0.0822489	0.00278105	0	0.469885	43194	cis
ENSG00000173281	PPP1R3B	rs35973329	8	9088505	A	G	-0.115036	0.004119	0	0.999887	43194	cis
ENSG00000173281	PPP1R3B	rs139075071	8	9098283	C	G	-0.0542435	0.00858258	2.61261e-10	1	37300	cis
ENSG00000173281	PPP1R3B	rs2979245	8	9081863	C	T	-0.0199402	0.00322921	6.61887e-10	0.488604	43169	cis
ENSG00000173295	FAM86B3P	rs2980439	8	8237348	A	G	-0.309333	0.00637517	0	1	24342	cis
ENSG00000173295	FAM86B3P	rs2976940	8	8421952	G	T	-0.232577	0.00601519	0	0.918242	27007	cis
ENSG00000173295	FAM86B3P	rs2929308	8	9226611	A	T	0.142716	0.00667197	0	0.299264	23547	cis
ENSG00000173295	FAM86B3P	rs10095669	8	8251046	T	A	-0.262502	0.0132778	0	1	24296	cis
ENSG00000173327	MAP3K11	rs13249310	8	141328677	C	T	0.0180793	0.00258818	2.84195e-12	0.21511	34678	trans
ENSG00000173334	TRIB1	rs2385112	8	125428660	A	G	0.052146	0.00386895	0	0.712575	40185	cis
ENSG00000173334	TRIB1	rs753743816	8	125510781	CA	C	0.0619911	0.00582529	0	0.713358	40234	cis
ENSG00000173334	TRIB1	rs2385094	8	125344207	C	T	0.0302546	0.00536421	1.69969e-08	0.862342	40790	cis
ENSG00000173334	TRIB1	rs4604455	8	125505785	C	T	0.038266	0.00365551	0	0.290415	41359	cis
ENSG00000173334	TRIB1	rs111762064	8	125521860	G	GCTTC	0.017536	0.0035565	8.19357e-07	0.190594	41359	cis
ENSG00000173369	C1QB	rs59697075	8	129605904	T	C	-0.035056	0.00551099	2.00294e-10	0.193319	43301	trans
ENSG00000173391	OLR1	rs13256023	8	60735992	T	C	-0.0956892	0.00721187	0	0.404517	42265	trans
ENSG00000173391	OLR1	rs1109618	8	8713854	T	A	0.0383002	0.00583858	5.38646e-11		42265	trans
ENSG00000173391	OLR1	rs34163377	8	11592704	G	C	-0.0390673	0.00620744	3.10126e-10		42265	trans
ENSG00000173442	EHBP1L1	rs4512391	8	125504746	C	T	0.0231101	0.00312353	1.37446e-13	0.399394	38255	trans
ENSG00000173482	PTPRM	rs10099390	8	71997445	G	T	-0.0443771	0.00639576	3.96239e-12	0.290571	42283	trans
ENSG00000173530	TNFRSF10D	rs4872089	8	23218821	G	T	0.132714	0.00579721	0	0.52327	42265	cis
ENSG00000173530	TNFRSF10D	rs10094521	8	23159812	A	G	0.0887045	0.00615779	0	1	43301	cis
ENSG00000173530	TNFRSF10D	rs6557617	8	23136285	C	T	-0.153755	0.00592618	0	1	40546	cis
ENSG00000173530	TNFRSF10D	rs1133782	8	23144475	G	A	-0.135449	0.00536172	0	1	37735	cis
ENSG00000173530	TNFRSF10D	rs376979613	8	23173086	C	T	0.262882	0.0155811	0	0.502909	37625	cis
ENSG00000173530	TNFRSF10D	rs13273245	8	23242974	C	G	0.0846739	0.00594033	0	0.604445	41140	cis
ENSG00000173530	TNFRSF10D	rs113486072	8	23229474	G	T	0.12283	0.0161181	2.53131e-14	0.231138	38803	cis
ENSG00000173535	TNFRSF10C	rs6557616	8	23103191	C	G	0.246642	0.00334057	0	1	41435	cis
ENSG00000173535	TNFRSF10C	rs10081591	8	23108296	A	C	0.19732	0.00328691	0	1	41696	cis
ENSG00000173535	TNFRSF10C	rs1342525102	8	23276383	T	TA	-0.0494548	0.00789362	3.72422e-10	1	39195	cis
ENSG00000173535	TNFRSF10C	rs72173100	8	23092101	AAAGTACCTG	A	0.122492	0.00293533	0	0.957294	43169	cis
ENSG00000173535	TNFRSF10C	rs112905772	8	23126397	C	T	0.0446983	0.00357966	0	0.99935	41008	cis
ENSG00000173535	TNFRSF10C	rs11135694	8	23068002	A	G	-0.0524091	0.00303664	0	1	43301	cis
ENSG00000173535	TNFRSF10C	rs58607571	8	23140161	T	C	-0.0433685	0.00915011	2.14071e-06	0.999998	36703	cis
ENSG00000173545	ZNF622	rs10093225	8	5403797	C	G	0.0590983	0.0105567	2.16603e-08	0.694804	34678	trans
ENSG00000173757	STAT5B	rs11775560	8	60747604	G	A	-0.0189517	0.00338564	2.17271e-08		42191	trans
ENSG00000173825	TIGD3	rs4512391	8	125504746	C	T	0.0350312	0.00432487	4.44089e-16	0.397304	42265	trans
ENSG00000173930	SLCO4C1	rs13256023	8	60735992	T	C	-0.0331275	0.00574402	8.05518e-09	0.347157	27979	trans
ENSG00000174059	CD34	rs10094039	8	129577430	G	A	0.041183	0.00613626	1.92732e-11	0.288753	42343	trans
ENSG00000174130	TLR6	rs13262348	8	125104527	T	C	-0.0267405	0.00561617	1.92306e-06	0.0529256	39914	trans
ENSG00000174132	FAM174A	rs7016506	8	23593223	G	A	0.0341657	0.00482515	1.43374e-12	0.0281503	43095	trans
ENSG00000174611	KY	rs34634548	8	141319361	A	C	0.0329921	0.00594517	2.86672e-08		32051	trans
ENSG00000174718	RESF1	rs4604455	8	125505785	C	T	-0.0157632	0.00278804	1.56883e-08	0.330819	42265	trans
ENSG00000174837	ADGRE1	rs6469605	8	115589667	T	C	-0.0664746	0.00521293	0	0.0815899	42265	trans
ENSG00000174944	P2RY14	rs11775560	8	60747604	G	A	-0.0391755	0.00619589	2.56838e-10	0.540821	42191	trans
ENSG00000175003	SLC22A1	rs62524258	8	141347562	T	A	-0.0456615	0.00544262	0	0.385228	34678	trans
ENSG00000175003	SLC22A1	rs4604455	8	125505785	C	T	-0.0380108	0.00492686	1.19904e-14	0.35267	42265	trans
ENSG00000175061	SNHG29	rs7825928	8	127458363	C	A	-0.0184022	0.00322056	1.10367e-08	0.76167	39878	trans
ENSG00000175073	VCPIP1	rs1391521950	8	66643884	C	CA	-0.0455702	0.00631919	5.53779e-13	0.0857256	35825	cis
ENSG00000175073	VCPIP1	rs57217048	8	66450725	A	G	0.0315003	0.00389133	6.66134e-16	0.136612	43301	cis
ENSG00000175073	VCPIP1	rs118152223	8	65880673	A	G	-0.0690763	0.00868729	1.77636e-15	0.689132	36384	cis
ENSG00000175073	VCPIP1	rs17402003	8	66205866	A	G	-0.0478807	0.00774172	6.21943e-10	0.999487	35971	cis
ENSG00000175073	VCPIP1	rs3832591	8	66509847	G	GAT	-0.04433	0.00816812	5.72475e-08	0.34509	36712	cis
ENSG00000175084	DES	rs541069176	8	129592779	A	AT	-0.0386536	0.00604842	1.65129e-10	0.539543	41164	trans
ENSG00000175137	SH3BP5L	rs13256023	8	60735992	T	C	-0.0292062	0.00391999	9.28146e-14	0.478246	42397	trans
ENSG00000175197	DDIT3	rs6986368	8	125500955	T	A	-0.0265558	0.00387765	7.46669e-12	0.426207	42265	trans
ENSG00000175215	CTDSP2	rs11775560	8	60747604	G	A	0.028986	0.00434003	2.40952e-11	0.366344	27979	trans
ENSG00000175215	CTDSP2	rs7832357	8	125503955	G	A	0.0200715	0.00364877	3.77869e-08	0.439133	27847	trans
ENSG00000175274	TP53I11	rs7832357	8	125503955	G	A	-0.0319981	0.0039449	4.44089e-16	0.387367	42059	trans
ENSG00000175274	TP53I11	rs541069176	8	129592779	A	AT	0.0247492	0.00376267	4.78202e-11	0.556867	43095	trans
ENSG00000175274	TP53I11	rs13264500	8	125200847	C	T	0.0383542	0.0068814	2.49516e-08	0.162878	41392	trans
ENSG00000175305	CCNE2	rs67718625	8	94897706	CT	C	-0.0743276	0.00533462	0	0.999975	43301	cis
ENSG00000175305	CCNE2	rs28511271	8	94896323	A	G	0.207736	0.0187017	0	0.86347	36708	cis
ENSG00000175305	CCNE2	rs75395557	8	94922884	C	T	0.152201	0.0207298	2.10276e-13	0.0594669	37254	cis
ENSG00000175324	LSM1	rs1158513497	8	38160932	C	CAA	0.0461265	0.004164	0	0.150929	41945	cis
ENSG00000175445	LPL	8:20075352:C:T	8	20075352	T	C	1.08539	0.0107808	0	0.817677	40470	cis
ENSG00000175445	LPL	rs11998114	8	19976641	T	C	0.141821	0.0200968	1.70242e-12	0.592312	33631	cis
ENSG00000175445	LPL	rs78299715	8	20048393	G	C	1.03628	0.0103859	0	1	39957	cis
ENSG00000175445	LPL	rs10106796	8	19878113	C	T	0.199549	0.007706	0	1	40713	cis
ENSG00000175445	LPL	rs34288216	8	20074344	T	C	0.119832	0.00819833	0	0.89498	40713	cis
ENSG00000175445	LPL	rs3779788	8	19945582	T	C	0.466303	0.00855004	0	0.74329	40713	cis
ENSG00000175445	LPL	rs4407894	8	20076385	C	T	0.14077	0.00681942	0	0.994015	40581	cis
ENSG00000175445	LPL	rs4921656	8	19511186	A	C	-0.0693224	0.00760472	0	0.99475	40713	cis
ENSG00000175471	MCTP1	rs11775560	8	60747604	G	A	-0.0268493	0.0037299	6.0929e-13	0.700114	42397	trans
ENSG00000175556	LONRF3	rs4512391	8	125504746	C	T	-0.03507	0.00531396	4.12279e-11	0.349621	42265	trans
ENSG00000175606	TMEM70	rs6472811	8	73982392	A	G	-0.146249	0.0060042	0	0.464944	43301	cis
ENSG00000175606	TMEM70	rs16938755	8	73991901	C	T	-0.120406	0.00645955	0	0.724448	43301	cis
ENSG00000175606	TMEM70	rs3748136	8	9172650	A	G	-0.151122	0.00620935	0	1	42265	trans
ENSG00000175606	TMEM70	rs78440830	8	73996365	A	C	0.0625174	0.00521631	0	0.882584	43169	cis
ENSG00000175606	TMEM70	rs4841097	8	9088653	A	G	0.081139	0.00535316	0	0.991032	43169	trans
ENSG00000175606	TMEM70	8:73675372:T:TACACACAC	8	73675370	TACACACAC	T	0.0701249	0.00960677	2.8888e-13	0.996225	41517	cis
ENSG00000175606	TMEM70	8:73976053:A:AGGCGGCAGG	8	73976049	AGGCGGCAGGCGGGCGGCAGGCGGGCGGCAGGCG	A	0.169597	0.0133825	0	0.997458	35077	cis
ENSG00000175606	TMEM70	rs111875824	8	73918177	C	A	0.065359	0.00985162	3.25953e-11	0.56844	40866	cis
ENSG00000175606	TMEM70	rs17222373	8	73634246	A	G	0.0612168	0.0122742	6.11883e-07	0.916065	39011	cis
ENSG00000175806	MSRA	rs73528908	8	10088157	C	T	0.476774	0.0107534	0	1	41754	cis
ENSG00000175806	MSRA	rs34906836	8	10431482	A	C	-0.199233	0.00378238	0	0.998467	43095	cis
ENSG00000175806	MSRA	rs34381075	8	10386275	G	C	-0.193253	0.00392439	0	0.873089	43095	cis
ENSG00000175806	MSRA	rs10095190	8	10382102	G	C	-0.179863	0.00385417	0	1	43095	cis
ENSG00000175806	MSRA	rs17151149	8	10126216	T	C	0.203784	0.0155605	0	1	34899	cis
ENSG00000175806	MSRA	rs6981546	8	10080165	G	T	0.0843561	0.00409136	0	0.995566	43095	cis
ENSG00000175806	MSRA	rs36041644	8	10465438	C	T	-0.0329879	0.00394689	0	0.339271	43095	cis
ENSG00000175806	MSRA	rs73528963	8	10115983	C	G	0.228374	0.0107407	0	0.720441	41774	cis
ENSG00000175806	MSRA	rs6601459	8	10423934	C	A	0.0477519	0.00556061	0	0.917058	43095	cis
ENSG00000175866	BAIAP2	rs4480083	8	129597074	T	C	-0.0331735	0.00492085	1.56846e-11	0.214929	43301	trans
ENSG00000175895	PLEKHF2	rs370756858	8	95213100	C	G	0.251041	0.00349009	0	0.889163	43095	cis
ENSG00000175895	PLEKHF2	rs2006630	8	95218682	C	T	0.111516	0.00288374	0	1	43095	cis
