## Supplementary tables for "*Trans*-eQTLs reveal the architecture of human gene regulatory networks" (part 6 of 38)

### Sheet: Table S2 (continued)
All identified eQTLs This table presents the main results of the fine-mapping analysis for cis- and trans-eQTLs. Each row corresponds to a variant associated with gene expression of a specific gene. Each row represents the top fine-mapped eQTL variant of each credible set (CS) in case the locus was fine-mapped. For locus-gene combinations in which fine-mapping failed, the top associated variant by absolute Z-score is included as the single credible set. Columns include: ENSEMBL Gene ID: Unique identifier for the gene from ENSEMBL. HGNC symbol: Standard gene symbol. Variant: Variant identifier (e.g., rsID). Chromosome / Base position (hg38): Genomic location of the variant based on GRCh38. Effect allele / Other allele: Alleles tested in the association. Beta / Standard error: Estimated effect size and its standard error. P-value: Significance of the association. PIP: Posterior inclusion probability from finemapping. Sample size: Number of individuals included in the analysis. Type: Indicates whether the eQTL is a cis-effect, a trans-effect, or an intermediate effect (eQTLs for which the variants are located within 1-5 Mb of the gene’s transcription start site (TSS) or transcription end site (TES)). Intermediate effects are included in all analyses as trans-eQTLs, except if otherwise indicated.
ENSG00000175895	PLEKHF2	rs7844863	8	95195781	G	T	0.152701	0.00534007	0	0.921444	42975	cis
ENSG00000175895	PLEKHF2	8:95182509:T:G	8	95182509	G	T	-0.0951549	0.00319586	0	1	43095	cis
ENSG00000175895	PLEKHF2	rs11326080	8	95091807	A	AT	-0.0824643	0.00278535	0	0.469268	42077	cis
ENSG00000175895	PLEKHF2	rs66976815	8	95128400	G	GA	0.0487562	0.00316753	0	1	41311	cis
ENSG00000175895	PLEKHF2	rs4999422	8	95082070	C	A	-0.0508877	0.00306039	0	0.81882	42077	cis
ENSG00000175895	PLEKHF2	rs201845445	8	95126446	ATG	A	-0.0466985	0.00884187	1.28118e-07	0.241562	34634	cis
ENSG00000175895	PLEKHF2	rs12548874	8	94922936	A	C	-0.0196517	0.0027339	6.56808e-13	0.788772	43095	cis
ENSG00000175928	LRRN1	rs4604455	8	125505785	C	T	-0.0360486	0.00585718	7.52645e-10	0.470635	42265	trans
ENSG00000175928	LRRN1	rs11775560	8	60747604	G	A	-0.0430112	0.00701167	8.55731e-10	0.411037	42397	trans
ENSG00000176083	ZNF683	rs7832037	8	23219477	G	A	0.0362701	0.00621427	5.32786e-09	0.0982727	43301	trans
ENSG00000176083	ZNF683	rs7005608	8	143928664	T	C	0.0394042	0.00680386	6.97824e-09		33073	trans
ENSG00000176095	IP6K1	rs55964818	8	129593625	C	T	-0.0130206	0.00233565	2.47892e-08	0.127864	43095	trans
ENSG00000176095	IP6K1	rs79848448	8	39234896	T	G	0.0255639	0.00462353	3.21895e-08	0.525186	39544	trans
ENSG00000176209	SMIM19	rs397809446	8	42547356	CA	C	-0.383148	0.0038891	0	1	42265	cis
ENSG00000176209	SMIM19	rs2356610	8	42591095	G	T	-0.372967	0.00390594	0	1	43301	cis
ENSG00000176209	SMIM19	rs13253502	8	42586875	A	G	-0.265825	0.00425722	0	0.999999	42265	cis
ENSG00000176209	SMIM19	rs749439537	8	42478212	CTT	C	0.244798	0.00511166	0	0.997798	38499	cis
ENSG00000176209	SMIM19	rs11331397	8	42572073	T	TA	0.165612	0.0054458	0	1	40086	cis
ENSG00000176209	SMIM19	rs116922607	8	42574301	A	G	0.262093	0.0131214	0	0.511736	35983	cis
ENSG00000176209	SMIM19	rs62516706	8	42666416	T	C	-0.100336	0.0104878	0	0.227955	37976	cis
ENSG00000176209	SMIM19	rs67617232	8	42649022	A	AC	0.156324	0.0104022	0	0.990699	42145	cis
ENSG00000176340	COX8A	rs1118972	8	19228843	T	C	0.0212942	0.00348874	1.03647e-09	0.848752	24882	trans
ENSG00000176340	COX8A	rs28445455	8	63549098	A	G	0.0224973	0.00411211	4.47561e-08		26025	trans
ENSG00000176463	SLCO3A1	rs7846314	8	60738272	T	A	-0.0325721	0.00397634	2.22045e-16	0.527396	42191	trans
ENSG00000176463	SLCO3A1	rs55915237	8	23584134	T	A	0.0211393	0.00343535	7.58113e-10	0.0409516	43095	trans
ENSG00000176595	KBTBD11	rs62478257	8	2020186	T	C	0.364727	0.00673376	0	1	35055	cis
ENSG00000176595	KBTBD11	rs13273712	8	2122599	C	G	0.203356	0.00554333	0	1	39723	cis
ENSG00000176595	KBTBD11	rs7388076	8	1975478	A	G	-0.2711	0.00520713	0	1	38250	cis
ENSG00000176595	KBTBD11	rs17750850	8	2008871	G	A	-0.366022	0.0164666	0	1	33481	cis
ENSG00000176595	KBTBD11	rs11787393	8	1988840	A	G	-0.216903	0.00553273	0	1	38250	cis
ENSG00000176595	KBTBD11	rs4875933	8	1985526	C	G	-0.145843	0.00664363	0	1	35316	cis
ENSG00000176595	KBTBD11	rs4535761	8	2129712	T	C	-0.0656489	0.00574154	0	0.479903	39855	cis
ENSG00000176595	KBTBD11	rs4517166	8	1994923	C	A	-0.0644199	0.00567418	0	1	38250	cis
ENSG00000176595	KBTBD11	rs142455922	8	1973621	G	A	-0.271462	0.00904318	0	0.774251	36205	cis
ENSG00000176595	KBTBD11	rs73184711	8	1963437	G	T	-0.19151	0.00980814	0	1	36305	cis
ENSG00000176597	B3GNT5	rs7832357	8	125503955	G	A	0.0263665	0.00403919	6.67972e-11	0.423412	42265	trans
ENSG00000176597	B3GNT5	rs13256023	8	60735992	T	C	0.0284058	0.00473874	2.04265e-09	0.227467	42397	trans
ENSG00000176623	RMDN1	rs10102749	8	86395104	C	T	-0.309671	0.0038124	0	1	42397	cis
ENSG00000176623	RMDN1	rs6999022	8	86510941	T	C	0.302929	0.00374525	0	1	43301	cis
ENSG00000176623	RMDN1	rs13257414	8	86481909	T	C	0.287669	0.00434222	0	0.444404	43301	cis
ENSG00000176623	RMDN1	rs377319623	8	86430798	C	CATAT	0.263323	0.00561892	0	1	41379	cis
ENSG00000176623	RMDN1	rs7833543	8	86346766	G	A	-0.387563	0.0122773	0	0.44462	40442	cis
ENSG00000176623	RMDN1	rs113361303	8	86239999	G	GAC	-0.152912	0.00464686	0	0.997505	41379	cis
ENSG00000176623	RMDN1	rs117873857	8	86380939	G	A	-0.196081	0.0165027	0	1	37109	cis
ENSG00000176623	RMDN1	rs5892981	8	86477127	T	TTCAGG	0.22711	0.00947864	0	0.995162	42109	cis
ENSG00000176623	RMDN1	rs149765831	8	86486905	G	GC	-0.0675955	0.00740657	0	0.789417	40266	cis
ENSG00000176623	RMDN1	rs28577281	8	86423828	T	C	0.132357	0.00923819	0	0.99618	39393	cis
ENSG00000176731	RBIS	rs11398985	8	85218555	TA	T	0.237273	0.0035835	0	0.419829	41518	cis
ENSG00000176731	RBIS	rs112704716	8	85450709	G	A	0.0532836	0.00580586	0	0.761699	37653	cis
ENSG00000176788	BASP1	rs4604455	8	125505785	C	T	-0.0288158	0.00298363	0	0.534454	42265	trans
ENSG00000176788	BASP1	rs370659339	8	125316703	T	C	0.0186236	0.00387948	1.58233e-06	0.0903881	40021	trans
ENSG00000176788	BASP1	rs11775560	8	60747604	G	A	-0.0222064	0.00358468	5.83571e-10		42397	trans
ENSG00000176834	VSIG10	rs7846314	8	60738272	T	A	-0.0577044	0.00810024	1.05005e-12	0.479402	42397	trans
ENSG00000176853	FAM91A1	rs34063122	8	60745514	C	CCTT	-0.0240904	0.00239837	0	0.397177	43169	trans
ENSG00000176853	FAM91A1	rs72720611	8	124139755	C	T	-0.040616	0.0056889	9.36584e-13	0.68441	38845	cis
ENSG00000176853	FAM91A1	rs1991697	8	123830085	T	C	0.0303754	0.00496481	9.46729e-10	0.317254	37280	cis
ENSG00000176853	FAM91A1	rs2001966	8	123817155	C	T	-0.0227598	0.00369033	6.94156e-10	0.885754	36743	cis
ENSG00000176853	FAM91A1	rs9656947	8	123814564	T	G	0.022597	0.00316587	9.49019e-13	0.20349	43301	cis
ENSG00000176903	PNMA1	rs4734879	8	105570896	G	A	0.0296107	0.00494722	2.15962e-09	0.235276	42265	trans
ENSG00000177105	RHOG	rs13249310	8	141328677	C	T	-0.0143541	0.00196901	3.09974e-13	0.212612	34678	trans
ENSG00000177105	RHOG	rs7846314	8	60738272	T	A	-0.015875	0.0022859	3.79119e-12	0.511179	42397	trans
ENSG00000177105	RHOG	rs10957277	8	63215159	C	T	0.012487	0.0022769	4.15315e-08	0.142652	43301	trans
ENSG00000177119	ANO6	rs6993770	8	105569300	T	A	-0.0194814	0.00303189	1.31449e-10	0.665109	42265	trans
ENSG00000177189	RPS6KA3	rs11775560	8	60747604	G	A	0.0193467	0.00332097	5.68993e-09	0.347048	42397	trans
ENSG00000177335	LINC02904	rs11136299	8	143043095	C	T	-0.55828	0.00600318	0	0.999992	42443	cis
ENSG00000177335	LINC02904	rs199694354	8	143118911	A	ATG	-0.43064	0.00892924	0	0.999068	37451	cis
ENSG00000177374	HIC1	rs13276919	8	70386540	A	G	0.0385345	0.00690718	2.42051e-08		43301	trans
ENSG00000177465	ACOT4	rs11989641	8	142273192	C	T	0.0610224	0.00999536	1.02751e-09	0.262451	28883	trans
ENSG00000177570	SAMD12	rs880033	8	118620955	T	C	-1.26317	0.00890677	0	1	27278	cis
ENSG00000177570	SAMD12	rs2460968	8	118615991	T	C	-0.993814	0.00827023	0	1	27847	cis
ENSG00000177570	SAMD12	rs13438904	8	118673413	G	A	0.474995	0.00928996	0	0.998674	27278	cis
ENSG00000177570	SAMD12	rs67324271	8	118631188	A	G	0.0841536	0.00776685	0	0.991821	28883	cis
ENSG00000177570	SAMD12	rs13256262	8	118568710	G	T	-0.256082	0.00695649	0	0.931421	27847	cis
ENSG00000177570	SAMD12	rs73313490	8	118468427	T	A	0.0612513	0.0103848	3.67514e-09	0.534198	27081	cis
ENSG00000177575	CD163	rs2293889	8	115586972	G	T	0.0271839	0.00387416	2.27152e-12	0.051809	42265	trans
ENSG00000177575	CD163	rs10094039	8	129577430	G	A	-0.0251712	0.00379467	3.2828e-11	0.303793	43301	trans
ENSG00000177666	PNPLA2	rs2448144	8	97626015	A	G	0.0281791	0.00436387	1.06542e-10	0.0720947	42283	trans
ENSG00000177669	MBOAT4	rs7844812	8	30132048	G	A	-0.372599	0.0120642	0	0.999829	25220	cis
ENSG00000177669	MBOAT4	rs7824731	8	30139509	A	G	-0.244391	0.0135753	0	0.244882	25220	cis
ENSG00000177669	MBOAT4	rs112147334	8	30095177	A	G	0.167277	0.0202713	2.22045e-16	0.616437	22828	cis
ENSG00000177669	MBOAT4	rs1329444066	8	30228452	CA	C	-0.180508	0.0212908	0	0.993024	22843	cis
ENSG00000177674	AGTRAP	rs369954718	8	23590327	A	ATATATATATATATATATATATATATATATATATATATATATATATATATG	0.0172977	0.00276903	4.18874e-10	0.0309207	43301	trans
ENSG00000177710	SLC35G5	rs12681987	8	11331979	C	T	-0.237298	0.00654774	0	0.525925	30020	cis
ENSG00000177710	SLC35G5	rs2293860	8	11361877	T	G	-0.233407	0.00662218	0	0.800049	30020	cis
ENSG00000177710	SLC35G5	rs34415941	8	11363337	C	CA	0.095303	0.00976485	0	0.999997	30020	cis
ENSG00000177710	SLC35G5	rs66600736	8	11271377	T	C	0.130405	0.00946179	0	0.491112	29419	cis
ENSG00000177989	ODF3B	rs11775560	8	60747604	G	A	0.031315	0.00413069	3.41949e-14	0.506032	38387	trans
ENSG00000178035	IMPDH2	rs4733817	8	127993338	A	G	-0.0227185	0.00286233	1.9984e-15	0.382945	43301	trans
ENSG00000178075	GRAMD1C	rs7846314	8	60738272	T	A	0.0633128	0.00598986	0	0.53885	42191	trans
ENSG00000178209	PLEC	rs201267264	8	143747910	G	GTCCTTTCCTTTCCTT	0.0289786	0.00581526	6.25434e-07	0.999131	42265	cis
ENSG00000178209	PLEC	rs9720889	8	144231580	A	G	0.0501051	0.00397011	0	1	34678	cis
ENSG00000178209	PLEC	rs6983156	8	144128648	C	T	-0.089057	0.00728466	0	0.997249	36424	cis
ENSG00000178209	PLEC	8:144492358:G:T	8	144492358	T	G	-0.0297103	0.00433998	7.60858e-12	0.977417	42082	cis
ENSG00000178209	PLEC	rs2272666	8	144357324	A	G	-0.0375944	0.00410566	0	0.99885	34678	cis
ENSG00000178209	PLEC	rs11248205	8	144348013	A	G	-0.0424758	0.00398707	0	0.344451	39345	cis
ENSG00000178209	PLEC	rs62522227	8	143646546	T	C	-0.0505281	0.00584048	0	0.412408	43169	cis
ENSG00000178538	CA8	rs6995041	8	60385446	G	C	-0.226189	0.00630168	0	0.995876	43301	cis
ENSG00000178538	CA8	rs386412869	8	60274156	AT	A	-0.0869321	0.00613953	0	1	43301	cis
ENSG00000178538	CA8	rs62510198	8	60430772	A	G	0.210905	0.00799771	0	0.0767872	41272	cis
ENSG00000178538	CA8	rs72665113	8	60249054	T	C	-0.0553924	0.00869038	1.84166e-10	0.943967	43033	cis
ENSG00000178538	CA8	rs77407195	8	134786836	G	C	0.173889	0.0318895	4.95654e-08		30090	trans
ENSG00000178685	PARP10	rs6983156	8	144128648	C	T	-0.0754932	0.00582006	0	0.993372	36218	cis
ENSG00000178685	PARP10	rs11776099	8	143436551	C	T	-0.0151305	0.00316778	1.7849e-06	0.057145	38103	cis
ENSG00000178719	GRINA	rs35186719	8	143997574	T	TC	-0.234755	0.00331205	0	0.493446	26160	cis
ENSG00000178719	GRINA	rs6983156	8	144128648	C	T	-0.10172	0.00610093	0	0.93665	25962	cis
ENSG00000178726	THBD	rs35440906	8	60733792	CA	C	0.0349092	0.00637731	4.40058e-08	0.333237	42397	trans
ENSG00000178764	ZHX2	rs7758	8	122974382	C	G	-0.111939	0.00375162	0	0.917072	43301	cis
ENSG00000178764	ZHX2	rs75671769	8	122968468	G	T	-0.163051	0.00709522	0	0.303957	40743	cis
ENSG00000178764	ZHX2	rs4871304	8	122789018	C	T	0.0540738	0.00400005	0	1	43301	cis
ENSG00000178764	ZHX2	rs6983640	8	122941415	T	C	-0.0740095	0.00430073	0	0.764437	41828	cis
ENSG00000178764	ZHX2	rs10089605	8	122873461	A	G	-0.0468274	0.0039663	0	0.999218	41696	cis
ENSG00000178764	ZHX2	rs6980880	8	122774822	T	C	-0.0366037	0.0037383	0	0.318439	43301	cis
ENSG00000178789	CD300LB	rs1865223	8	129594230	T	G	-0.0267576	0.00419881	1.85793e-10	0.107488	43301	trans
ENSG00000178814	OPLAH	rs1189344558	8	143982332	G	GGCGT	0.110201	0.0138406	1.77636e-15	0.268607	24439	cis
ENSG00000178814	OPLAH	rs112899020	8	144127616	C	T	-0.0723725	0.00986477	2.1938e-13	0.102958	25492	cis
ENSG00000178860	MSC	rs13258255	8	71840743	A	G	-0.547145	0.00741466	0	0.501508	42908	cis
ENSG00000178860	MSC	rs7845912	8	71845697	G	A	-0.389979	0.00763499	0	0.729605	43301	cis
ENSG00000178860	MSC	rs7812453	8	71842805	C	A	0.183595	0.00539604	0	1	42283	cis
ENSG00000178860	MSC	rs894885	8	71996048	T	G	0.237259	0.00617538	0	0.668089	42283	cis
ENSG00000178860	MSC	rs75477531	8	71852872	T	C	-0.143977	0.00818475	0	1	41890	cis
ENSG00000178860	MSC	rs71525144	8	71972378	T	A	-0.084225	0.007119	0	0.828668	41517	cis
ENSG00000178860	MSC	rs7822602	8	71814914	T	C	-0.13765	0.00718981	0	0.127423	42265	cis
ENSG00000178860	MSC	rs10481246	8	72152761	T	A	0.0697533	0.00536906	0	0.0228851	43301	cis
ENSG00000178977	LINC00324	rs6983156	8	144128648	C	T	0.067348	0.00982923	7.29217e-12	0.756608	33836	trans
ENSG00000178996	SNX18	rs62524251	8	141329758	A	G	0.0306981	0.0047432	9.6698e-11	0.386487	31759	trans
ENSG00000179041	RRS1	rs12674507	8	66423642	G	C	-0.0666236	0.00940135	1.37446e-12	0.172514	42201	cis
ENSG00000179041	RRS1	rs36232066	8	66474143	G	GTTTTA	0.0209704	0.00385381	5.28438e-08	0.29214	43301	cis
ENSG00000179091	CYC1	rs6983156	8	144128648	C	T	-0.0592287	0.00521814	0	0.930145	35724	cis
ENSG00000179134	SAMD4B	rs79795740	8	141052427	C	T	0.0502015	0.00914169	3.98562e-08		33082	trans
ENSG00000179163	FUCA1	rs11775560	8	60747604	G	A	0.0562962	0.00642388	0	0.477682	42397	trans
ENSG00000179163	FUCA1	rs4599845	8	115581371	C	T	-0.03413	0.00513931	3.11617e-11	0.0773183	42265	trans
ENSG00000179218	CALR	rs2340586	8	94957033	A	G	-0.023223	0.00324089	7.7427e-13	0.174448	43301	trans
ENSG00000179241	LDLRAD3	rs13275142	8	115590647	A	G	-0.0350279	0.00491271	1.0032e-12	0.0449301	42059	trans
ENSG00000179299	NSUN7	rs35440906	8	60733792	CA	C	0.0356723	0.0059513	2.04683e-09	0.328655	42191	trans
ENSG00000179348	GATA2	rs10105319	8	129632579	A	G	0.0509328	0.00814039	3.92962e-10	0.134927	42059	trans
ENSG00000179348	GATA2	rs4870947	8	125603384	A	G	0.03606	0.00610657	3.52423e-09	0.38768	43095	trans
ENSG00000179348	GATA2	rs4604455	8	125505785	C	T	-0.0325029	0.00570079	1.18776e-08	0.341169	42059	trans
ENSG00000179388	EGR3	rs4872534	8	22710890	T	A	0.0893775	0.00753752	0	0.253476	38705	cis
ENSG00000179388	EGR3	rs567368655	8	22699800	G	GT	0.0977296	0.00821448	0	0.798025	38795	cis
ENSG00000179409	GEMIN4	rs11787270	8	128024452	A	G	-0.0206732	0.00375637	3.72312e-08	0.327034	43301	trans
ENSG00000179526	SHARPIN	rs112899020	8	144127616	C	T	0.257235	0.00597444	0	0.999995	36218	cis
ENSG00000179526	SHARPIN	rs2242240	8	21909764	G	C	0.0489529	0.00445964	0	0.989804	42059	trans
ENSG00000179526	SHARPIN	rs1290098109	8	144344965	C	CA	-0.0260657	0.00342031	2.5091e-14	0.451167	39139	cis
ENSG00000179526	SHARPIN	rs12056643	8	143681413	A	G	-0.0309499	0.00428355	5.00044e-13	0.192589	37392	cis
ENSG00000179526	SHARPIN	rs34954299	8	143318868	T	C	-0.0318199	0.00519539	9.08837e-10	0.133525	39139	cis
ENSG00000179632	MAF1	rs112899020	8	144127616	C	T	-0.534252	0.00502031	0	1	35724	cis
ENSG00000179632	MAF1	rs55775612	8	144347253	G	C	-0.0172324	0.00339952	3.99761e-07	0.318479	38645	cis
ENSG00000179639	FCER1A	rs7841900	8	129657863	A	G	-0.0358561	0.00571759	3.58315e-10		43095	trans
ENSG00000179698	WDR97	rs6983156	8	144128648	C	T	-0.744101	0.00933667	0	1	36424	cis
ENSG00000179698	WDR97	rs9720889	8	144231580	A	G	0.122972	0.00540517	0	1	34678	cis
ENSG00000179698	WDR97	rs7827796	8	144732761	C	A	-0.0339174	0.00629696	7.19186e-08	0.999998	40021	cis
ENSG00000179698	WDR97	rs1265993834	8	144344965	CA	C	0.0346268	0.00582756	2.81751e-09	0.958844	38617	cis
ENSG00000179820	MYADM	rs11787335	8	143969936	T	C	0.0365605	0.00473551	1.15886e-14		33436	trans
ENSG00000179832	MROH1	rs111281369	8	144210989	T	C	0.0518121	0.00763826	1.17515e-11		23478	cis
ENSG00000179833	SERTAD2	rs7014582	8	143916360	G	A	0.0241106	0.00440774	4.49888e-08		32867	trans
ENSG00000179869	ABCA13	rs35440906	8	60733792	CA	C	-0.086437	0.00740717	0	0.36298	42397	trans
ENSG00000179886	TIGD5	rs10112400	8	143634996	C	A	0.0707573	0.00493202	0	0.992168	41201	cis
ENSG00000179886	TIGD5	rs57009107	8	143465333	TCCA	T	-0.0305138	0.0046565	5.64111e-11	0.139676	37245	cis
ENSG00000179950	PUF60	rs35723243	8	143921771	A	G	0.0881269	0.00809804	1.39687e-27		23881	cis
ENSG00000180113	TDRD6	rs3808457	8	115577270	A	T	-0.0658074	0.0088576	1.09024e-13	0.0421535	17024	trans
ENSG00000180155	LYNX1	rs13279795	8	142757251	A	G	0.465941	0.00544693	0	0.999999	42265	cis
ENSG00000180155	LYNX1	rs60096034	8	142778078	A	C	0.450904	0.00585334	0	0.711608	35637	cis
ENSG00000180155	LYNX1	rs2717610	8	142759937	A	C	-0.217126	0.00636597	0	0.525933	42265	cis
ENSG00000180190	TDRP	rs5888808	8	592282	T	TC	0.130718	0.00510053	0	0.973806	42077	cis
ENSG00000180190	TDRP	rs7004945	8	487603	C	T	0.105301	0.00551643	0	0.939363	43095	cis
ENSG00000180190	TDRP	rs11996383	8	580599	C	G	-0.195194	0.00814239	0	1	42994	cis
ENSG00000180190	TDRP	rs73173390	8	469363	G	A	0.303934	0.0179923	0	1	36586	cis
ENSG00000180190	TDRP	rs10110585	8	720533	G	A	-0.0786606	0.00491465	0	0.990573	43095	cis
ENSG00000180190	TDRP	rs4735877	8	588231	T	C	0.0690296	0.0061468	0	0.379052	42077	cis
ENSG00000180190	TDRP	rs13255695	8	1145461	A	G	0.0550162	0.00494167	0	0.250136	43095	cis
ENSG00000180190	TDRP	rs28678432	8	691362	G	T	0.0412951	0.00607266	1.04503e-11	0.295312	43095	cis
ENSG00000180190	TDRP	rs57931895	8	501642	A	C	0.0845125	0.00564578	0	0.461287	43095	cis
ENSG00000180190	TDRP	rs4734879	8	105570896	G	A	-0.0425674	0.00546018	6.43929e-15	0.376767	42059	trans
ENSG00000180353	HCLS1	rs13249310	8	141328677	C	T	0.019189	0.00289066	3.17371e-11	0.186073	34678	trans
ENSG00000180509	KCNE1	rs35440906	8	60733792	CA	C	-0.0377991	0.00594975	2.11086e-10	0.326923	42191	trans
ENSG00000180543	TSPYL5	rs28669903	8	97277758	T	C	-0.221346	0.00595228	0	1	42265	cis
ENSG00000180543	TSPYL5	rs2439696	8	97259611	C	T	0.0754406	0.00659264	0	0.99987	43169	cis
ENSG00000180543	TSPYL5	rs80222081	8	97259534	T	C	-0.572391	0.0126466	0	1	43062	cis
ENSG00000180543	TSPYL5	rs2018981	8	97254756	T	A	-0.0866185	0.00795601	0	0.989564	42397	cis
ENSG00000180543	TSPYL5	rs2028480	8	97278130	G	C	-0.197957	0.0106596	0	1	42397	cis
ENSG00000180543	TSPYL5	rs10808356	8	97473633	C	T	0.152926	0.00697532	0	0.705793	42265	cis
ENSG00000180543	TSPYL5	rs2635142	8	97308638	T	C	-0.296943	0.0109638	0	1	40021	cis
ENSG00000180543	TSPYL5	rs71303433	8	96639483	AC	A	0.0695638	0.00825308	0	0.166667	42283	cis
ENSG00000180596	H2BC4	rs4604455	8	125505785	C	T	-0.0234229	0.00394312	2.84712e-09	0.34977	42265	trans
ENSG00000180628	PCGF5	rs17581959	8	21950246	G	A	-0.032944	0.00492995	2.3501e-11	0.519606	25158	trans
ENSG00000180694	TMEM64	8:90624410:T:G	8	90624410	G	T	0.311351	0.00928768	0	0.998884	41420	cis
ENSG00000180694	TMEM64	rs6471243	8	90644739	C	T	-0.090371	0.00365164	0	1	43095	cis
ENSG00000180694	TMEM64	rs6993715	8	90518960	C	G	-0.0868458	0.00370093	0	0.173317	43095	cis
ENSG00000180871	CXCR2	rs6986779	8	141327691	T	C	0.0186055	0.00283923	5.63964e-11		34472	trans
ENSG00000180900	SCRIB	rs7845216	8	143772435	A	G	0.0391352	0.00375619	0	0.999991	41407	cis
ENSG00000180900	SCRIB	rs12679735	8	143651635	T	C	0.0328943	0.00334235	0	0.488643	42443	cis
ENSG00000180900	SCRIB	rs77232959	8	143657727	G	A	-0.036688	0.00473728	9.54792e-15	0.491869	40624	cis
ENSG00000180921	FAM83H	rs62526404	8	143771614	G	A	-0.124996	0.00637	0	0.61383	41407	cis
ENSG00000180921	FAM83H	rs3750204	8	143650280	A	G	0.136331	0.00600602	0	0.646657	42443	cis
ENSG00000180921	FAM83H	rs12677538	8	143674462	C	T	0.0944602	0.00590382	0	0.964178	41407	cis
ENSG00000180921	FAM83H	rs113835443	8	143635081	T	C	0.074448	0.00944995	3.33067e-15	0.215619	41407	cis
ENSG00000180921	FAM83H	rs11992203	8	143695119	G	C	-0.167268	0.0193533	0	0.259943	35137	cis
ENSG00000180938	ZNF572	rs79265633	8	124973742	G	A	0.167512	0.0145652	0	0.799896	35809	cis
ENSG00000181016	LSMEM1	rs4604455	8	125505785	C	T	-0.0417936	0.00426127	0	0.585451	42265	trans
ENSG00000181016	LSMEM1	rs35440906	8	60733792	CA	C	-0.039946	0.00518806	1.35447e-14	0.390028	42397	trans
ENSG00000181097	LINC02878	rs12056874	8	143681715	G	T	0.142534	0.00955353	0	0.428549	29589	cis
ENSG00000181097	LINC02878	rs62524200	8	143677765	A	G	-0.175595	0.00769639	0	0.850935	30493	cis
ENSG00000181097	LINC02878	rs35316367	8	143674769	G	GT	-0.306722	0.00862765	0	0.999426	32569	cis
ENSG00000181097	LINC02878	rs59122866	8	143639444	C	G	-0.104712	0.014112	1.17018e-13	1	32308	cis
ENSG00000181097	LINC02878	rs2956378	8	143471308	C	T	-0.0987756	0.00763242	0	0.999975	28613	cis
ENSG00000181135	ZNF707	rs4875024	8	143670007	G	C	0.229944	0.00571978	0	0.57062	41407	cis
ENSG00000181135	ZNF707	8:143750944:T:TTGTG	8	143750944	TTGTG	T	-0.0821653	0.00551776	0	0.896229	41407	cis
ENSG00000181218	H2AW	rs3808579	8	26393166	T	C	0.0327402	0.00580637	1.71361e-08	0.134274	41537	trans
ENSG00000181220	ZNF746	rs13276309	8	141328453	G	A	-0.0170233	0.00265662	1.47566e-10	0.226417	34678	trans
ENSG00000181220	ZNF746	rs28438524	8	60809686	G	A	-0.0137593	0.00252181	4.86579e-08		42265	trans
ENSG00000181631	P2RY13	rs4288413	8	60739585	A	G	0.0232457	0.00308298	4.70735e-14	0.257787	43169	trans
ENSG00000181631	P2RY13	rs4604455	8	125505785	C	T	0.0193435	0.00325315	2.74616e-09	0.277971	42265	trans
ENSG00000181638	ZFP41	rs9650459	8	143198753	T	C	0.0395546	0.0049208	8.88178e-16	0.494966	34594	cis
ENSG00000181638	ZFP41	rs13263129	8	143304945	G	T	-0.0234238	0.00497503	2.49832e-06	0.181847	32989	cis
ENSG00000181652	ATG9B	rs35210469	8	142319678	T	C	-0.0393293	0.00577214	9.51572e-12	0.95361	39213	trans
ENSG00000181652	ATG9B	rs77064963	8	23583706	A	AC	0.0245839	0.00439772	2.26864e-08	0.317372	43301	trans
ENSG00000181690	PLAG1	rs149937322	8	56215437	A	G	0.132003	0.0151914	0	0.840215	36761	cis
ENSG00000181788	SIAH2	rs17581959	8	21950246	G	A	0.0316027	0.00504756	3.82547e-10	0.625355	42164	trans
ENSG00000181790	ADGRB1	rs75669141	8	142421918	T	C	-0.335623	0.0118069	0	1	35225	cis
ENSG00000181790	ADGRB1	rs4128450	8	142550110	A	G	-0.15379	0.0071753	0	0.482669	42059	cis
ENSG00000181790	ADGRB1	rs7012428	8	142426211	G	A	0.179421	0.00728147	0	0.185768	43095	cis
ENSG00000181790	ADGRB1	rs141713769	8	142313412	GTC	G	-0.0451035	0.007208	3.91405e-10	0.999946	43095	cis
ENSG00000181790	ADGRB1	rs146194718	8	142674428	G	A	-0.206501	0.0175998	0	0.998885	34760	cis
ENSG00000181847	TIGIT	rs10099390	8	71997445	G	T	-0.0432416	0.00567606	2.57572e-14	0.550699	42077	trans
ENSG00000181982	CCDC149	rs35440906	8	60733792	CA	C	-0.0329293	0.00566852	6.27919e-09	0.281342	42397	trans
ENSG00000182197	EXT1	rs2468139	8	118100839	G	A	-0.0557791	0.00617791	0	1	43095	cis
ENSG00000182197	EXT1	rs72673939	8	117855454	C	G	0.292851	0.00568788	0	0.964107	42856	cis
ENSG00000182197	EXT1	rs71307429	8	118124735	A	AT	-0.0555994	0.00500889	0	1	43095	cis
ENSG00000182197	EXT1	rs71739430	8	117799567	C	CT	-0.106245	0.00564635	0	0.966742	43095	cis
ENSG00000182197	EXT1	rs11775560	8	60747604	G	A	-0.056347	0.0058168	0	0.548871	42191	trans
ENSG00000182197	EXT1	rs4475517	8	117888329	T	A	-0.0591401	0.00470476	0	0.460993	43095	cis
ENSG00000182197	EXT1	rs34553372	8	117740672	G	C	0.0244749	0.00521545	2.69533e-06	0.261074	43095	cis
ENSG00000182220	ATP6AP2	rs11775560	8	60747604	G	A	0.0187655	0.00339151	3.14664e-08	0.321602	42397	trans
ENSG00000182287	AP1S2	rs34198799	8	115587833	G	GAC	0.017536	0.00278202	2.91319e-10	0.179966	42059	trans
ENSG00000182307	C8orf33	rs6599558	8	145056198	G	A	-0.281027	0.00500902	0	0.999999	42059	cis
ENSG00000182307	C8orf33	rs141767245	8	144958654	A	G	0.262742	0.0119349	0	0.576706	38684	cis
ENSG00000182310	SPACA6	rs372008705	8	23615854	TTTTCTTGTCCTCC	T	-0.0604299	0.0061836	0	0.128324	41614	trans
ENSG00000182325	FBXL6	rs6985302	8	144345173	G	A	-0.032419	0.00383814	0	0.152284	28025	cis
ENSG00000182325	FBXL6	rs34744587	8	144892862	ATT	A	0.0186732	0.00415863	7.11452e-06	0.0536675	25314	cis
ENSG00000182372	CLN8	rs6558535	8	1762466	C	T	0.380258	0.00536278	0	0.899618	40707	cis
ENSG00000182372	CLN8	rs7827009	8	1784414	G	C	0.434823	0.00658821	0	0.363002	40707	cis
ENSG00000182372	CLN8	rs878945350	8	1781953	TTG	T	0.21134	0.00582788	0	0.998738	37874	cis
ENSG00000182372	CLN8	rs28714177	8	1792113	C	G	0.352887	0.00532619	0	1	40707	cis
ENSG00000182372	CLN8	rs78131096	8	1719288	G	A	-0.157278	0.00851333	0	0.277054	40138	cis
ENSG00000182372	CLN8	rs2280902	8	2129084	A	G	0.0774301	0.00520355	0	0.99758	41743	cis
ENSG00000182372	CLN8	rs13274339	8	1754302	G	A	0.154865	0.0115726	0	0.99353	34806	cis
ENSG00000182389	CACNB4	rs35440906	8	60733792	CA	C	0.0771079	0.00693794	0	0.398757	42397	trans
ENSG00000182389	CACNB4	rs4512391	8	125504746	C	T	0.0324681	0.00571834	1.36359e-08	0.310734	42265	trans
ENSG00000182487	NCF1B	rs13261848	8	141318620	T	G	0.0327695	0.00486073	1.56548e-11	0.324531	24119	trans
ENSG00000182487	NCF1B	rs6996597	8	60829147	A	G	0.0342154	0.00565498	1.44403e-09	0.0940011	24549	trans
ENSG00000182512	GLRX5	rs13261055	8	140619298	G	A	-0.0371764	0.00338916	0	0.580456	43169	trans
ENSG00000182512	GLRX5	rs2953810	8	9014994	T	C	0.022956	0.00340896	1.65039e-11		43169	trans
ENSG00000182512	GLRX5	rs9694287	8	12000549	G	C	-0.0210484	0.00358036	4.13133e-09		40581	trans
ENSG00000182557	SPNS3	rs77189299	8	23613598	C	CT	0.0285796	0.00467693	9.91552e-10	0.0736453	43301	trans
ENSG00000182636	NDN	rs13254630	8	142273653	A	G	0.0927009	0.010443	0	0.236593	34633	trans
ENSG00000182636	NDN	rs7357419	8	142401600	G	A	0.0678944	0.00933908	3.59712e-13	0.168318	40373	trans
ENSG00000182782	HCAR2	rs4512391	8	125504746	C	T	-0.0591781	0.0040692	0	0.422706	39407	trans
ENSG00000182782	HCAR2	rs1337954991	8	125257522	C	CTTTTTTTTTT	0.0349509	0.00667775	1.65946e-07	0.119765	39407	trans
ENSG00000182782	HCAR2	rs11993233	8	143928115	G	A	0.0245887	0.004382	2.00835e-08		30784	trans
ENSG00000182795	C1orf116	rs17296501	8	21992055	T	C	0.0492801	0.00647412	2.70894e-14	0.883173	41595	trans
ENSG00000182795	C1orf116	rs4734879	8	105570896	G	A	0.0433834	0.00513121	0	0.199758	42265	trans
ENSG00000182853	VMO1	rs7461577	8	21906496	T	C	-0.0414795	0.00614977	1.53138e-11	0.301006	41926	trans
ENSG00000182885	ADGRG3	rs145655138	8	70169890	AATC	A	0.0258551	0.00455647	1.39196e-08		42265	trans
ENSG00000182923	CEP63	rs11775560	8	60747604	G	A	0.0568414	0.00469412	0	0.597885	42397	trans
ENSG00000183019	MCEMP1	rs35440906	8	60733792	CA	C	-0.0402353	0.00487085	2.22045e-16	0.302613	42397	trans
ENSG00000183019	MCEMP1	rs11984494	8	141329664	A	G	0.027856	0.00432211	1.15601e-10	0.235126	34678	trans
ENSG00000183087	GAS6	rs62525604	8	134672179	G	C	0.0352144	0.00625999	1.85173e-08		43169	trans
ENSG00000183255	PTTG1IP	rs13276309	8	141328453	G	A	0.0236587	0.00413119	1.02317e-08		34472	trans
ENSG00000183283	DAZAP2	rs4733827	8	128008123	A	G	0.0136053	0.00241737	1.82173e-08	0.0667696	43301	trans
ENSG00000183307	TMEM121B	rs11984494	8	141329664	A	G	0.0364278	0.00567299	1.35141e-10	0.255178	34678	trans
ENSG00000183309	ZNF623	rs12679471	8	143643588	G	T	0.20297	0.00436343	0	0.999895	28025	cis
ENSG00000183309	ZNF623	rs143431782	8	143667650	C	CA	0.281764	0.00703546	0	0.98882	25302	cis
ENSG00000183309	ZNF623	rs2242086	8	143613329	A	C	0.0857408	0.00557774	0	0.420708	25302	cis
ENSG00000183337	BCOR	rs11775560	8	60747604	G	A	0.0222475	0.00387481	9.38043e-09	0.312716	42397	trans
ENSG00000183439	TRIM61	rs147116782	8	137195089	G	GA	-0.132463	0.024029	3.53479e-08	0.371238	20687	trans
ENSG00000183506	PI4KAP2	rs753349389	8	42308304	CT	C	-0.0743299	0.0132678	2.11571e-08		15990	trans
ENSG00000183508	TENT5C	rs11781985	8	8732273	C	T	-0.0234231	0.0040458	7.05996e-09		43301	trans
ENSG00000183621	ZNF438	rs900504	8	60739148	A	G	0.0311817	0.00364988	0	0.337032	42963	trans
ENSG00000183625	CCR3	rs397966345	8	125498044	CT	C	0.0350353	0.00625838	2.16666e-08	0.405479	41589	trans
ENSG00000183665	TRMT12	rs3812474	8	124450857	T	A	0.784934	0.0038582	0	1	43301	cis
ENSG00000183665	TRMT12	rs72713055	8	124478310	G	C	0.0942172	0.0101698	0	0.914664	43200	cis
ENSG00000183665	TRMT12	rs201337834	8	124507784	CA	C	0.558421	0.0109832	0	0.99999	43165	cis
ENSG00000183690	EFHC2	rs7846314	8	60738272	T	A	0.0699167	0.00606448	0	0.619873	42397	trans
ENSG00000183696	UPP1	rs35331770	8	60704284	C	T	-0.0334352	0.00392104	0	0.345711	43301	trans
ENSG00000183696	UPP1	rs755963628	8	60905891	A	ATTTTTTT	0.0377352	0.00615432	8.7054e-10	0.146393	42283	trans
ENSG00000183779	ZNF703	rs4739525	8	37588121	G	A	0.0555394	0.0087207	1.90655e-10	0.259364	40910	cis
ENSG00000183918	SH2D1A	rs10109370	8	71997114	A	C	-0.0269181	0.00344985	5.9952e-15	0.252633	39425	trans
ENSG00000183960	KCNH8	rs16904119	8	129581496	G	T	-0.032017	0.00557932	9.55149e-09	0.0624952	42601	trans
ENSG00000184014	DENND5A	rs11775560	8	60747604	G	A	-0.0238535	0.00297997	1.11022e-15	0.291732	42397	trans
ENSG00000184014	DENND5A	rs4604455	8	125505785	C	T	-0.014065	0.00249571	1.74383e-08		42265	trans
ENSG00000184113	CLDN5	rs7832219	8	105566749	C	T	-0.0316605	0.00447369	1.4726e-12	0.40029	42265	trans
ENSG00000184113	CLDN5	rs2656119	8	121243978	G	A	-0.0775383	0.0140916	3.7454e-08		33870	trans
ENSG00000184221	OLIG1	rs6469605	8	115589667	T	C	-0.0506711	0.0050957	0	0.0776673	42265	trans
ENSG00000184226	PCDH9	rs11327184	8	129592026	A	AC	-0.0474602	0.00570855	0	0.60746	28883	trans
ENSG00000184292	TACSTD2	rs35440906	8	60733792	CA	C	-0.0673283	0.00804928	0	0.529693	41930	trans
ENSG00000184384	MAML2	rs4288413	8	60739585	A	G	-0.0239492	0.00358776	2.468e-11	0.362765	43169	trans
ENSG00000184428	TOP1MT	rs13250865	8	143324756	C	T	-0.207166	0.00756667	0	0.67814	39007	cis
ENSG00000184428	TOP1MT	rs7822123	8	143219176	A	G	0.0753299	0.00456797	0	0.998955	39139	cis
ENSG00000184428	TOP1MT	rs12680237	8	143321122	T	C	-0.0334025	0.00475607	2.1696e-12	0.949973	37534	cis
ENSG00000184428	TOP1MT	rs11136295	8	143435879	T	C	0.0500289	0.00562537	0	0.999461	38103	cis
ENSG00000184428	TOP1MT	rs11992439	8	143747237	G	T	0.0743781	0.013716	5.87013e-08	0.415244	36226	cis
ENSG00000184428	TOP1MT	rs373505512	8	142990959	T	TCCACCCA	0.0337374	0.00692099	1.09001e-06	0.791196	38103	cis
ENSG00000184489	PTP4A3	rs13270399	8	141340814	C	G	0.118895	0.00767448	0	0.710106	35994	cis
ENSG00000184489	PTP4A3	rs11786256	8	141285589	T	C	-0.0874301	0.00526619	0	0.999999	38281	cis
ENSG00000184489	PTP4A3	rs72683533	8	141315097	A	G	-0.238183	0.0146437	0	1	35135	cis
ENSG00000184489	PTP4A3	rs12682051	8	141245719	A	C	-0.0386763	0.00716862	6.84384e-08	0.999105	38020	cis
ENSG00000184489	PTP4A3	rs72683558	8	141339814	T	C	0.124914	0.0152071	2.22045e-16	0.998013	34303	cis
ENSG00000184489	PTP4A3	rs11993339	8	141130108	T	C	0.0751443	0.00835869	0	0.931461	41201	cis
ENSG00000184489	PTP4A3	rs4259387	8	129598867	C	T	0.0383642	0.00699443	4.13554e-08	0.217567	42237	trans
ENSG00000184500	PROS1	rs6993770	8	105569300	T	A	-0.048225	0.00597428	6.66134e-16	0.393585	27847	trans
ENSG00000184545	DUSP8	rs1079226	8	127965765	A	G	0.0365278	0.00660465	3.19122e-08	0.169011	28025	trans
ENSG00000184584	STING1	rs4372018	8	125252474	C	T	0.0214531	0.00384706	2.45413e-08		40632	trans
ENSG00000184602	SNN	rs900504	8	60739148	A	G	-0.0253713	0.00359197	1.62559e-12	0.34379	42469	trans
ENSG00000184661	CDCA2	rs66649651	8	25459808	C	G	0.102219	0.0059189	0	0.15959	39677	cis
ENSG00000184730	APOBR	rs2137305	8	23597823	G	C	0.036778	0.00319511	0	0.0647056	43301	trans
ENSG00000184838	PRR16	rs6993770	8	105569300	T	A	-0.0422283	0.00710681	2.81654e-09	0.292954	36380	trans
ENSG00000184922	FMNL1	rs11775560	8	60747604	G	A	-0.0132141	0.00229778	8.881e-09	0.318236	42397	trans
ENSG00000184923	NUTM2A	rs17092222	8	13372898	A	T	0.156974	0.0286714	4.37695e-08	0.993591	17369	trans
ENSG00000185000	DGAT1	rs3757976	8	144313067	G	A	0.182277	0.00415863	0	1	24733	cis
ENSG00000185000	DGAT1	rs72033767	8	144296806	C	CA	0.178872	0.00429099	0	0.984036	24733	cis
ENSG00000185000	DGAT1	rs11782283	8	144271674	C	T	0.0488334	0.00458417	0	0.556411	24733	cis
ENSG00000185000	DGAT1	rs6988451	8	144192265	A	G	0.13057	0.00446962	0	1	22714	cis
ENSG00000185000	DGAT1	rs1486545977	8	144421713	T	TA	-0.0247855	0.00429229	7.72193e-09	0.999562	26155	cis
ENSG00000185000	DGAT1	rs11544989	8	143983700	G	A	0.0668375	0.00450903	0	0.999121	25302	cis
ENSG00000185000	DGAT1	rs2291133	8	144467379	T	G	-0.0297433	0.00454174	5.79732e-11	0.999297	25119	cis
ENSG00000185015	CA13	rs2006767	8	85268715	G	A	0.349467	0.00732031	0	0.526764	25259	cis
ENSG00000185015	CA13	rs4150962	8	85210186	G	A	0.327049	0.00743812	0	0.183696	25259	cis
ENSG00000185015	CA13	rs1319821320	8	85236027	C	CAA	-0.434973	0.015346	0	0.0823029	24511	cis
ENSG00000185122	HSF1	rs112681190	8	144296927	TG	T	-0.0662667	0.00377717	0	0.982182	25302	cis
ENSG00000185122	HSF1	rs11366876	8	144198047	C	CA	0.0608573	0.00409701	0	0.976616	22714	cis
ENSG00000185168	LINC00482	rs2721936	8	115620592	T	A	-0.0393991	0.00644556	9.80268e-10	0.0964996	26888	trans
ENSG00000185168	LINC00482	rs36081285	8	143500977	C	CT	-0.0367654	0.00644057	1.14041e-08	0.0463766	26105	trans
ENSG00000185189	NRBP2	8:143750944:T:TTGTG	8	143750944	TTGTG	T	0.0518854	0.0048524	0	0.963012	42265	cis
ENSG00000185189	NRBP2	rs2956378	8	143471308	C	T	-0.0307668	0.00446596	5.61173e-12	0.999885	38309	cis
ENSG00000185189	NRBP2	rs896945	8	143502610	G	A	-0.0234095	0.00434519	7.14663e-08	0.0956933	34678	cis
ENSG00000185189	NRBP2	rs7843457	8	143681067	T	C	-0.0304952	0.00562952	6.05997e-08	0.158519	37598	cis
ENSG00000185189	NRBP2	rs72697681	8	144706317	T	C	0.0499656	0.00863408	7.1645e-09	0.905448	38563	cis
ENSG00000185198	PRSS57	rs28785215	8	59171469	T	C	0.081129	0.00782821	0	0.15458	42438	trans
ENSG00000185245	GP1BA	rs6993770	8	105569300	T	A	-0.0465371	0.00393316	0	0.684098	41264	trans
ENSG00000185591	SP1	rs62524258	8	141347562	T	A	-0.017591	0.0031482	2.3017e-08	0.647875	27196	trans
ENSG00000185614	INKA1	rs7832219	8	105566749	C	T	-0.0269358	0.00483754	2.57572e-08	0.236273	41795	trans
ENSG00000185650	ZFP36L1	rs6986779	8	141327691	T	C	0.0260421	0.0030389	0	0.223608	34678	trans
ENSG00000185669	SNAI3	rs13267246	8	23485210	C	T	0.0261047	0.0046411	1.8585e-08	0.263399	43095	trans
ENSG00000185697	MYBL1	rs1108	8	66468628	C	T	0.0588908	0.00266866	0	0.0495436	39291	cis
ENSG00000185697	MYBL1	rs1395058654	8	66683525	C	CAA	-0.177043	0.011594	0	0.99739	31783	cis
ENSG00000185697	MYBL1	rs767420915	8	66358123	CA	C	0.0479469	0.00313144	0	0.404412	39291	cis
ENSG00000185697	MYBL1	rs28635038	8	59165095	A	G	-0.0274989	0.00381489	5.66436e-13	0.0721108	39030	trans
ENSG00000185697	MYBL1	rs6994799	8	66048241	G	A	-0.0144276	0.00307077	2.62247e-06	0.651856	38255	cis
ENSG00000185728	YTHDF3	rs4739067	8	63192205	C	A	-0.113971	0.00292225	0	0.999268	43301	cis
ENSG00000185728	YTHDF3	rs146005601	8	62850026	A	C	0.0754922	0.00797706	0	0.999245	36527	cis
ENSG00000185730	ZNF696	rs1122242	8	143305315	T	C	0.435489	0.00458608	0	1	37609	cis
ENSG00000185730	ZNF696	rs13263083	8	143301655	C	G	-0.153445	0.00897449	0	0.999664	37609	cis
ENSG00000185730	ZNF696	rs113892672	8	143297335	T	C	-0.2512	0.010206	0	0.985614	37609	cis
ENSG00000185730	ZNF696	rs374858019	8	143322617	A	C	-0.137266	0.0120897	0	0.969745	37265	cis
ENSG00000185730	ZNF696	rs13255625	8	143188150	G	A	0.0652928	0.00593351	0	0.646152	35533	cis
ENSG00000185813	PCYT2	rs2511752	8	102594378	C	A	0.0860251	0.0125696	7.70539e-12	0.505331	39300	trans
ENSG00000185862	EVI2B	rs1435457	8	63171669	A	C	0.0247119	0.00321879	1.62093e-14	0.174169	43301	trans
ENSG00000185897	FFAR3	rs11775560	8	60747604	G	A	0.0502091	0.00910444	3.49191e-08	0.326165	22297	trans
ENSG00000185900	POMK	rs1300781154	8	43063087	C	CT	0.110585	0.0173061	1.65967e-10	0.0441909	30398	cis
ENSG00000185909	KLHDC8B	rs761101299	8	60531798	AT	A	-0.0463207	0.0054844	0	0.526059	43095	trans
ENSG00000185909	KLHDC8B	rs35972814	8	91023297	G	C	-0.035811	0.0054115	3.65108e-11	0.0750351	43095	trans
ENSG00000185909	KLHDC8B	rs4734879	8	105570896	G	A	0.0350809	0.00568124	6.62199e-10	0.380343	42059	trans
ENSG00000185909	KLHDC8B	rs2738130	8	6970594	T	G	0.0301993	0.00544917	2.99039e-08	0.397621	43095	trans
ENSG00000185909	KLHDC8B	rs10712836	8	125498974	G	GA	-0.0368336	0.00578578	1.9373e-10		42059	trans
ENSG00000186049	KRT73	rs200272758	8	59169276	A	G	0.0506337	0.0080889	3.85824e-10	0.077844	42908	trans
ENSG00000186074	CD300LF	rs35440906	8	60733792	CA	C	0.0293175	0.00451065	8.05263e-11	0.293639	42191	trans
ENSG00000186074	CD300LF	rs62524258	8	141347562	T	A	-0.0246089	0.00418545	4.11162e-09		34472	trans
ENSG00000186088	GSAP	rs1301786246	8	18193067	A	ATTTTTTTTT	-0.0557778	0.00962988	6.94862e-09	0.992625	35441	trans
ENSG00000186106	ANKRD46	rs2022925	8	100538909	G	A	0.0468533	0.00326557	0	0.999762	41995	cis
ENSG00000186106	ANKRD46	rs80097630	8	100534044	C	T	0.087406	0.00940841	0	0.223631	40401	cis
ENSG00000186188	FFAR4	rs9297541	8	115583486	G	A	-0.0554447	0.00644187	0	0.0370792	40970	trans
ENSG00000186204	CYP4F12	rs9298041	8	60774516	A	G	-0.0450722	0.00799301	1.7109e-08	0.583526	41927	trans
ENSG00000186205	MTARC1	rs7832357	8	125503955	G	A	-0.0461888	0.00423304	0	0.51691	41565	trans
ENSG00000186205	MTARC1	rs2385094	8	125344207	C	T	-0.0324136	0.0062063	1.76341e-07	0.0866268	40996	trans
ENSG00000186469	GNG2	rs1301434918	8	70194676	C	CT	-0.0259207	0.00451578	9.46594e-09	0.130564	42397	trans
ENSG00000186517	ARHGAP30	rs372008705	8	23615854	TTTTCTTGTCCTCC	T	-0.0290221	0.00302461	0	0.154275	43301	trans
ENSG00000186523	FAM86B1	rs202061497	8	12021348	G	GT	0.788884	0.0234967	0	1	18148	cis
ENSG00000186523	FAM86B1	rs200684387	8	12004209	G	GA	0.654441	0.021065	0	1	19926	cis
ENSG00000186523	FAM86B1	rs57897378	8	11936701	A	C	0.103985	0.0163424	1.97995e-10	0.993185	18521	cis
ENSG00000186523	FAM86B1	rs7817160	8	11951247	G	A	0.263453	0.0136555	0	1	19287	cis
ENSG00000186523	FAM86B1	rs4841663	8	12002231	C	A	-0.272767	0.0155767	0	0.843522	18478	cis
ENSG00000186523	FAM86B1	rs73202629	8	12726294	C	G	0.10011	0.0167235	2.14808e-09	0.382472	18420	cis
ENSG00000186523	FAM86B1	rs17602876	8	8288409	A	G	0.155564	0.0177552	0	0.632304	18150	intermediate
ENSG00000186583	SPATC1	rs6983156	8	144128648	C	T	-0.137637	0.0141046	0	0.742241	32085	cis
ENSG00000186594	MIR22HG	rs35440906	8	60733792	CA	C	0.0374596	0.0055452	1.4253e-11	0.300508	41333	trans
ENSG00000186654	PRR5	rs781217341	8	59242306	CT	C	0.0241212	0.00408077	3.40139e-09	0.0665719	40507	trans
ENSG00000186654	PRR5	8:8821847:A:T	8	8821847	T	A	0.018873	0.00342362	3.53604e-08		40507	trans
ENSG00000186716	BCR	rs563832963	8	23502900	G	GA	0.0322372	0.00543458	2.99526e-09	0.427117	43301	trans
ENSG00000186810	CXCR3	rs10808565	8	127995166	T	C	0.0271428	0.00422796	1.36434e-10	0.232453	43301	trans
ENSG00000186815	TPCN1	rs1991866	8	129611859	C	G	-0.0252785	0.00341153	1.26565e-13	0.128302	43301	trans
ENSG00000186918	ZNF395	rs764873643	8	28420100	C	CTGTGTGTG	0.0828914	0.00515442	0	1	39108	cis
ENSG00000186918	ZNF395	rs62502408	8	28378644	C	G	0.13585	0.00966788	0	0.419559	38562	cis
ENSG00000186918	ZNF395	rs147790571	8	28402079	T	G	0.05407	0.0096173	1.88583e-08	0.999993	36521	cis
ENSG00000186918	ZNF395	rs112621510	8	28337375	T	C	-0.0963694	0.00982581	0	0.811011	36669	cis
ENSG00000186918	ZNF395	rs13248070	8	28127981	C	T	-0.0319353	0.00349308	0	0.13007	41993	cis
ENSG00000186918	ZNF395	rs1236504775	8	28334049	AAC	A	-0.0424418	0.00892882	2.00068e-06	0.999454	38946	cis
ENSG00000187098	MITF	rs6993770	8	105569300	T	A	0.0364774	0.00615119	3.02676e-09	0.439043	38977	trans
ENSG00000187210	GCNT1	rs13276769	8	129607873	A	G	0.0313322	0.00477714	5.42519e-11	0.0636781	43301	trans
ENSG00000187514	PTMA	rs73243590	8	58188549	A	T	0.0435619	0.00784329	2.79144e-08	0.448686	25500	trans
ENSG00000187531	SIRT7	rs7846314	8	60738272	T	A	0.0224306	0.00337536	3.02394e-11	0.371243	27979	trans
ENSG00000187676	B3GLCT	rs34976908	8	142365635	C	G	-0.0417538	0.0069263	1.65691e-09		43301	trans
ENSG00000187699	C2orf88	rs4734879	8	105570896	G	A	-0.047649	0.00370571	0	0.701879	42059	trans
ENSG00000187742	SECISBP2	rs1474169512	8	60744478	A	ATT	0.0352814	0.00610227	7.39572e-09	0.355149	27847	trans
ENSG00000187837	H1-2	rs62530460	8	70202560	A	G	0.0268495	0.0047521	1.60425e-08		42265	trans
ENSG00000187840	EIF4EBP1	rs2720044	8	38123069	C	A	-0.061012	0.00499307	0	0.628056	39614	cis
ENSG00000187840	EIF4EBP1	rs199568418	8	38215267	A	AAAAT	-0.0570187	0.00769578	1.27232e-13	0.477482	35174	cis
ENSG00000187954	CYHR1	rs4925809	8	144460930	T	C	0.102126	0.00281295	0	0.775215	42265	cis
ENSG00000187954	CYHR1	rs2721161	8	144545827	G	C	0.098028	0.00351233	0	0.995035	36539	cis
ENSG00000188167	TMPPE	rs11775560	8	60747604	G	A	0.0302654	0.00504019	1.91539e-09	0.344199	39333	trans
ENSG00000188191	PRKAR1B	rs3832566	8	105561296	C	CA	0.0334425	0.00487506	6.88938e-12	0.258467	38255	trans
ENSG00000188343	CIBAR1	rs1421597293	8	93737807	C	CA	0.176638	0.0209574	0	1	35425	cis
ENSG00000188343	CIBAR1	rs10504930	8	93732585	T	C	-0.0477294	0.0055626	0	0.0602956	39416	cis
ENSG00000188343	CIBAR1	rs10092883	8	93668060	C	T	0.0767653	0.0098824	7.99361e-15	0.208967	38119	cis
ENSG00000188404	SELL	rs900504	8	60739148	A	G	0.0201906	0.00366955	3.75091e-08		43169	trans
ENSG00000188487	INSC	rs11775560	8	60747604	G	A	-0.0499907	0.00725787	5.6668e-12	0.406834	41328	trans
ENSG00000188641	DPYD	rs117565247	8	83651669	T	C	-0.0392985	0.00678629	7.00258e-09	0.493856	39267	trans
ENSG00000188676	IDO2	rs2340953	8	39965872	T	C	-0.172757	0.010964	0	0.383037	33213	cis
ENSG00000188676	IDO2	rs10216901	8	39947074	T	C	-0.115477	0.00716677	0	0.0648028	33213	cis
ENSG00000188676	IDO2	rs9693835	8	39897712	C	G	0.0610238	0.00797593	1.9984e-14	0.0456957	34249	cis
ENSG00000188676	IDO2	rs2729463	8	39964648	A	G	-0.142536	0.00891312	0	0.0943135	33213	cis
ENSG00000188895	MSL1	rs35440906	8	60733792	CA	C	-0.0252135	0.00281982	0	0.50254	38387	trans
ENSG00000188895	MSL1	rs10086688	8	141324227	A	G	0.0150017	0.00275544	5.19859e-08	0.276261	31498	trans
ENSG00000188897		rs7846314	8	60738272	T	A	-0.047948	0.00528669	0	0.330119	37264	trans
ENSG00000188897		rs4604455	8	125505785	C	T	-0.0282073	0.00447901	3.02152e-10	0.302831	37132	trans
ENSG00000188994	ZNF292	rs10107504	8	141322679	A	G	0.0198893	0.0027743	7.5473e-13	0.203533	27196	trans
ENSG00000189007	ADAT2	rs777062347	8	3635048	T	TA	-0.065607	0.0119031	3.55288e-08	0.925356	27404	trans
ENSG00000189067	LITAF	rs6470361	8	125498096	G	A	0.0217026	0.00302557	7.33413e-13	0.657825	42265	trans
ENSG00000189077	TMEM120A	rs13256023	8	60735992	T	C	0.0209535	0.00314091	2.53804e-11	0.334826	42397	trans
ENSG00000189127	ANKRD34B	rs900504	8	60739148	A	G	-0.0679942	0.00581186	0	0.388081	42699	trans
ENSG00000189233	NUGGC	rs10093400	8	28068279	T	A	-0.139273	0.014271	0	0.988608	28417	cis
ENSG00000189233	NUGGC	rs117698037	8	28150431	A	C	0.358285	0.0169762	0	0.998848	25832	cis
ENSG00000189233	NUGGC	rs1901744	8	28076682	A	G	0.11419	0.00668849	0	1	28883	cis
ENSG00000189233	NUGGC	rs116935359	8	27902156	G	T	0.296364	0.0190467	0	0.999706	24426	cis
ENSG00000189233	NUGGC	rs17486592	8	28043201	C	A	0.260612	0.014393	0	1	25972	cis
ENSG00000189233	NUGGC	rs117255293	8	28004938	A	G	-0.153815	0.0152953	0	0.999984	25832	cis
ENSG00000189233	NUGGC	rs4732620	8	28067687	C	T	0.088836	0.00572623	0	0.949866	28883	cis
ENSG00000189233	NUGGC	8:28090487:G:GTGTGTGTGT	8	28090482	GTGTGTGTGT	G	-0.260956	0.0233668	0	0.999027	26245	cis
ENSG00000189292	ALKAL2	rs78565598	8	59182922	G	T	0.0727956	0.00957982	2.9976e-14	0.285864	34470	trans
ENSG00000189337	KAZN	rs900504	8	60739148	A	G	0.0304388	0.00558331	4.98765e-08		42311	trans
ENSG00000189350	TOGARAM2	rs12334865	8	59125101	G	C	0.0290744	0.00519851	2.23386e-08	0.0356314	39030	trans
ENSG00000189376	C8orf76	rs7841922	8	123411428	T	A	0.0980721	0.008207	0	0.538029	39811	cis
ENSG00000189376	C8orf76	rs4871375	8	123425049	C	T	0.0401441	0.00867611	3.71048e-06	0.602041	39811	cis
ENSG00000189376	C8orf76	rs10091565	8	123304779	A	G	-0.260795	0.0149703	0	0.30729	36222	cis
ENSG00000189376	C8orf76	rs7008277	8	123164005	T	C	0.0412749	0.00566894	3.31735e-13	0.314413	43301	cis
ENSG00000196083	IL1RAP	rs6985508	8	141327635	A	G	0.0238167	0.00385197	6.28965e-10	0.197423	34678	trans
ENSG00000196154	S100A4	rs4512391	8	125504746	C	T	0.0182341	0.00302224	1.60638e-09	0.329586	41565	trans
ENSG00000196154	S100A4	rs35440906	8	60733792	CA	C	-0.0203647	0.00367308	2.95122e-08		41697	trans
ENSG00000196159	FAT4	rs9886422	8	59261699	A	G	-0.0681649	0.00968189	1.91624e-12	0.103968	25309	trans
ENSG00000196358	NTNG2	rs4961339	8	141221405	G	A	-0.0191625	0.00359947	1.01676e-07	0.053892	39139	trans
ENSG00000196378	ZNF34	rs2979082	8	144809973	G	A	-0.305335	0.00552367	0	1	42059	cis
ENSG00000196378	ZNF34	rs2956171	8	144736569	A	G	0.297006	0.00599211	0	1	39815	cis
ENSG00000196378	ZNF34	rs2953845	8	144747565	T	C	0.249297	0.00585969	0	0.961777	41490	cis
ENSG00000196378	ZNF34	rs9004	8	144842937	T	C	-0.208496	0.00588861	0	1	42059	cis
ENSG00000196378	ZNF34	rs112936151	8	144809175	C	CTCTA	-0.24219	0.00658056	0	0.981885	39815	cis
ENSG00000196378	ZNF34	rs1222023229	8	144732811	C	CA	0.192653	0.00774766	0	1	35038	cis
ENSG00000196378	ZNF34	rs2954669	8	144809348	C	T	-0.11626	0.0093275	0	1	42059	cis
ENSG00000196378	ZNF34	rs2727226	8	144751400	C	T	0.159464	0.0105285	0	1	37533	cis
ENSG00000196378	ZNF34	rs1491361749	8	144894589	CT	C	-0.292849	0.0159834	0	1	37525	cis
ENSG00000196407	THEM5	rs538642816	8	42009894	C	CAA	0.0583788	0.0103463	1.67594e-08	0.300749	37765	trans
ENSG00000196415	PRTN3	rs35440906	8	60733792	CA	C	-0.0786673	0.00797993	0	0.429448	37274	trans
ENSG00000196415	PRTN3	rs2738058	8	6964095	C	T	0.0519572	0.00614539	0	0.937261	38178	trans
ENSG00000196505	GDAP2	rs7846314	8	60738272	T	A	0.034658	0.00440577	3.55271e-15	0.501413	42397	trans
ENSG00000196547	MAN2A2	rs7846314	8	60738272	T	A	0.0289242	0.00405281	9.55014e-13	0.312872	42397	trans
ENSG00000196549	MME	rs4604455	8	125505785	C	T	-0.0337845	0.00356476	0	0.367142	42265	trans
ENSG00000196549	MME	rs900504	8	60739148	A	G	-0.027604	0.00339225	4.44089e-16	0.287379	43169	trans
ENSG00000196549	MME	rs35812428	8	125180807	T	TA	0.031315	0.00635853	8.44112e-07	0.0399757	41598	trans
ENSG00000196549	MME	rs145655138	8	70169890	AATC	A	0.0257441	0.00468633	3.94155e-08		42265	trans
ENSG00000196569	LAMA2	rs75035427	8	59177000	T	A	-0.0622182	0.00905177	6.26033e-12	0.49044	41023	trans
ENSG00000196588	MRTFA	rs12677785	8	141243157	G	A	-0.0187474	0.00304697	7.61207e-10	0.531651	38487	trans
ENSG00000196628	TCF4	rs28854585	8	129600947	G	A	0.025662	0.00374015	6.82721e-12	0.080973	43301	trans
ENSG00000196782	MAML3	rs4288413	8	60739585	A	G	0.0272508	0.00377797	5.47118e-13	0.303331	28751	trans
ENSG00000196782	MAML3	rs7832357	8	125503955	G	A	0.0252482	0.00400902	3.01819e-10	0.379789	27847	trans
ENSG00000196787	H2AC11	rs1865249	8	141205883	C	A	-0.0299766	0.0053352	1.9246e-08	0.232673	39345	trans
ENSG00000196843	ARID5A	rs11775560	8	60747604	G	A	-0.0359184	0.00467695	1.59872e-14	0.400972	42191	trans
ENSG00000196872	CRACDL	rs4288413	8	60739585	A	G	-0.0356621	0.00507264	2.06102e-12	0.378557	42963	trans
ENSG00000196922	ZNF252P	rs112323568	8	144989093	TTTTC	T	0.379868	0.00622189	0	0.302543	37766	cis
ENSG00000196922	ZNF252P	rs118006808	8	144954004	A	G	0.262991	0.0109124	0	1	33903	cis
ENSG00000196922	ZNF252P	rs143973206	8	145008697	GCA	G	0.111911	0.00655842	0	0.529157	35522	cis
ENSG00000196922	ZNF252P	rs764587062	8	144988822	C	CT	-0.0512028	0.00523889	0	0.999181	37766	cis
ENSG00000196922	ZNF252P	rs116871491	8	145011232	G	A	0.526798	0.0145269	0	0.668432	31957	cis
ENSG00000196922	ZNF252P	rs10634770	8	145048996	CT	C	0.384735	0.0137857	0	0.999871	31767	cis
ENSG00000196922	ZNF252P	rs201926848	8	145009102	C	CG	0.288049	0.0110468	0	1	31407	cis
ENSG00000196954	CASP4	rs11775560	8	60747604	G	A	-0.0232437	0.00348972	2.72666e-11	0.5075	42397	trans
ENSG00000196954	CASP4	rs4604455	8	125505785	C	T	-0.0175078	0.0029269	2.20811e-09	0.366325	42265	trans
ENSG00000197081	IGF2R	rs4604455	8	125505785	C	T	-0.0222596	0.00264377	0	0.536908	42265	trans
ENSG00000197081	IGF2R	rs35440906	8	60733792	CA	C	0.026185	0.00320661	2.22045e-16	0.611313	42397	trans
ENSG00000197081	IGF2R	rs12677538	8	143674462	C	T	-0.0166775	0.0027332	1.04872e-09	0.236062	42265	trans
ENSG00000197181	PIWIL2	rs74896924	8	22256924	G	A	-0.299593	0.0155262	0	0.304739	36746	cis
ENSG00000197181	PIWIL2	rs4872460	8	22258278	C	T	-0.032117	0.00717861	7.67739e-06	0.999895	38902	cis
ENSG00000197182	MIRLET7BHG	rs11775560	8	60747604	G	A	0.0367413	0.00593462	5.9781e-10	0.423384	36794	trans
ENSG00000197208	SLC22A4	rs1474169512	8	60744478	A	ATT	-0.0245485	0.00437507	2.01161e-08	0.599019	42059	trans
ENSG00000197217	ENTPD4	rs4872136	8	23457834	A	T	-0.185902	0.00357271	0	1	28883	cis
ENSG00000197217	ENTPD4	rs7839842	8	23408918	C	T	-0.184641	0.00363781	0	0.403454	28883	cis
ENSG00000197217	ENTPD4	rs73671456	8	23434566	C	G	-0.445684	0.00896272	0	0.391106	26669	cis
ENSG00000197217	ENTPD4	rs35719007	8	23459214	G	C	-0.0390432	0.00409934	0	0.384991	28883	cis
ENSG00000197217	ENTPD4	rs368203671	8	23375133	G	C	-0.165329	0.0071062	0	1	28605	cis
ENSG00000197217	ENTPD4	rs62501395	8	23376367	T	C	0.107666	0.00644346	0	0.73518	28020	cis
ENSG00000197265	GTF2E2	rs2979502	8	30592597	T	C	-0.125274	0.00385883	0	0.997043	43301	cis
ENSG00000197265	GTF2E2	rs140923856	8	30642296	CAA	C	0.0873765	0.00390451	0	1	42265	cis
ENSG00000197275	RAD54B	rs3019282	8	94439898	G	A	0.410817	0.00601721	0	0.484571	40407	cis
ENSG00000197275	RAD54B	rs2165405	8	94442079	T	A	0.306303	0.00596364	0	0.207636	40407	cis
ENSG00000197275	RAD54B	rs72674824	8	94477053	C	T	0.331564	0.00659168	0	1	40407	cis
ENSG00000197321	SVIL	rs62524258	8	141347562	T	A	-0.0208656	0.00316348	4.23084e-11	0.3139	34678	trans
ENSG00000197353	LYPD2	rs10108887	8	142756331	A	G	0.381789	0.00627875	0	0.803815	39613	cis
ENSG00000197353	LYPD2	rs4506190	8	142769957	T	C	-0.129242	0.00703957	0	0.355567	39613	cis
ENSG00000197353	LYPD2	rs62525596	8	142757064	G	A	-0.275763	0.00751214	0	0.537699	39613	cis
ENSG00000197353	LYPD2	rs6988985	8	142925688	C	T	0.150278	0.0064923	0	0.240407	40649	cis
ENSG00000197353	LYPD2	rs896853	8	94948627	C	G	0.0467432	0.00614414	2.79776e-14	0.136055	40649	trans
ENSG00000197363	ZNF517	rs13277467	8	144799822	G	C	0.237344	0.00502425	0	0.97342	42265	cis
ENSG00000197363	ZNF517	rs2958483	8	144761663	A	G	0.160249	0.00496554	0	0.295098	41696	cis
ENSG00000197381	ADARB1	rs6470743	8	129594064	A	G	-0.026468	0.00423094	3.95446e-10	0.137241	43301	trans
ENSG00000197409	H3C4	rs2979633	8	70162329	A	G	0.0555072	0.00975462	1.26782e-08	0.0547887	18569	trans
ENSG00000197461	PDGFA	rs6993770	8	105569300	T	A	-0.0531195	0.00587213	0	0.628841	42059	trans
ENSG00000197461	PDGFA	rs3748136	8	9172650	A	G	-0.0478073	0.00733351	7.07687e-11		42059	trans
ENSG00000197467	COL13A1	rs28635038	8	59165095	A	G	-0.110326	0.00825414	0	0.29602	42834	trans
ENSG00000197467	COL13A1	rs55646585	8	143925453	T	C	0.0401802	0.00707393	1.34661e-08		33436	trans
ENSG00000197506	SLC28A3	rs35440906	8	60733792	CA	C	-0.0648755	0.010401	4.44847e-10	0.309065	23272	trans
ENSG00000197561	ELANE	rs35440906	8	60733792	CA	C	-0.119962	0.00737818	0	0.581264	41069	trans
ENSG00000197561	ELANE	rs6605578	8	7023441	C	T	-0.0543231	0.00616979	0	0.999959	40937	trans
ENSG00000197561	ELANE	rs10104997	8	54527508	T	C	-0.05707	0.00700848	4.44089e-16	0.12339	41841	trans
ENSG00000197561	ELANE	rs1283706	8	107388595	C	T	-0.0330906	0.005596	3.3541e-09	0.0520097	41973	trans
ENSG00000197629	MPEG1	rs13256023	8	60735992	T	C	-0.0281744	0.00394461	9.16378e-13	0.393417	42191	trans
ENSG00000197635	DPP4	rs397824303	8	78717503	CA	C	-0.0263294	0.00439408	2.07254e-09	0.0462767	42283	trans
ENSG00000197653	DNAH10	rs1165768715	8	60809668	G	GAAAAAAAA	-0.0668575	0.0105357	2.21236e-10	0.294616	42311	trans
ENSG00000197747	S100A10	rs35571991	8	115532244	A	AT	0.0208103	0.00349033	2.48762e-09	0.0282316	42963	trans
ENSG00000197818	SLC9A8	rs900504	8	60739148	A	G	-0.03724	0.00321213	0	0.370637	43169	trans
ENSG00000197818	SLC9A8	rs4604455	8	125505785	C	T	-0.0346656	0.00337471	0	0.391544	42265	trans
ENSG00000197818	SLC9A8	rs397892713	8	70193064	TA	T	-0.0227556	0.00397824	1.06519e-08	0.140417	42265	trans
ENSG00000197852	INKA2	rs7832357	8	125503955	G	A	0.0178898	0.00304383	4.16718e-09	0.377847	42059	trans
ENSG00000197858	GPAA1	rs75361772	8	144104401	A	G	0.0888384	0.0067205	0	0.250256	24275	cis
ENSG00000197858	GPAA1	rs118063632	8	144282120	T	C	-0.0491325	0.00790737	5.18158e-10	0.957023	23744	cis
ENSG00000197872	CYRIA	rs7832357	8	125503955	G	A	0.0277747	0.0037222	8.52651e-14	0.503957	27847	trans
ENSG00000197892	KIF13B	rs4732667	8	29199669	G	T	0.164223	0.00532978	0	0.543501	43301	cis
ENSG00000197892	KIF13B	rs7846056	8	29246615	C	A	-0.108567	0.00444792	0	0.232502	43301	cis
ENSG00000197892	KIF13B	rs117908407	8	29019872	A	G	-0.0995323	0.0106534	0	0.618506	37355	cis
ENSG00000197892	KIF13B	rs9314370	8	29080388	C	T	-0.0354896	0.00369442	0	0.990878	43301	cis
ENSG00000197892	KIF13B	rs6420168	8	29118217	G	A	0.0849776	0.00555748	0	0.297031	43301	cis
ENSG00000197892	KIF13B	rs1216587146	8	29171759	CT	C	0.122688	0.0134713	0	0.999995	35827	cis
ENSG00000197903	H2BC12	rs34063122	8	60745514	C	CCTT	0.0267791	0.00408277	5.4154e-11	0.366223	43169	trans
ENSG00000197903	H2BC12	rs11984494	8	141329664	A	G	-0.0265163	0.0046006	8.23084e-09	0.224496	34678	trans
ENSG00000197951	ZNF71	rs34932258	8	2133046	G	C	0.0608539	0.0106468	1.09256e-08	0.0125096	43061	trans
ENSG00000197956	S100A6	rs35440906	8	60733792	CA	C	-0.0267761	0.00358047	7.52731e-14	0.383443	41697	trans
ENSG00000197965	MPZL1	rs7846314	8	60738272	T	A	0.0629714	0.0058524	0	0.385687	42191	trans
ENSG00000197965	MPZL1	rs4512391	8	125504746	C	T	0.0326884	0.00479105	8.92708e-12	0.412461	42059	trans
ENSG00000197993	KEL	rs201369826	8	97672033	A	ATATC	-0.0686073	0.00936941	2.43361e-13	0.110905	25277	trans
ENSG00000198042	MAK16	rs8685	8	33500752	A	G	-0.1137	0.00317611	0	0.22483	43301	cis
ENSG00000198042	MAK16	rs574922719	8	33477695	GA	G	0.13022	0.00858326	0	0.837044	41885	cis
ENSG00000198055	GRK6	rs6986779	8	141327691	T	C	-0.0232008	0.00308978	5.973e-14	0.214678	34678	trans
ENSG00000198105	ZNF248	rs569487189	8	4469868	CT	C	-0.0302107	0.00549772	3.90422e-08	0.988809	41697	trans
ENSG00000198169	ZNF251	rs2466953	8	144750918	C	T	-0.0751577	0.00461294	0	0.995919	39932	cis
ENSG00000198169	ZNF251	rs7015203	8	144750636	C	T	-0.0552593	0.00466668	0	0.997516	39932	cis
ENSG00000198169	ZNF251	rs35541879	8	144896382	AT	A	-0.0491394	0.00480722	0	0.999421	40501	cis
ENSG00000198169	ZNF251	rs2953874	8	144903883	G	A	-0.0240686	0.00490913	9.4465e-07	0.999997	38257	cis
ENSG00000198169	ZNF251	rs62531506	8	144807457	A	G	0.0848151	0.00741572	0	0.565864	35975	cis
ENSG00000198176	TFDP1	rs16897902	8	123035917	T	C	-0.0607604	0.00780106	6.66134e-15	0.121379	39846	trans
ENSG00000198176	TFDP1	rs4871310	8	122828348	A	G	0.0536889	0.010675	4.91963e-07	0.441665	36337	trans
ENSG00000198216	CACNA1E	rs35440906	8	60733792	CA	C	0.0458058	0.00575238	1.77636e-15	0.458574	41927	trans
ENSG00000198363	ASPH	rs7013997	8	61736977	G	T	0.43981	0.0067526	0	0.217392	42283	cis
ENSG00000198363	ASPH	rs55946651	8	61761449	C	G	0.13019	0.00516914	0	0.625063	43301	cis
ENSG00000198363	ASPH	rs60111686	8	61745226	ATT	A	-0.188464	0.00503648	0	1	43301	cis
ENSG00000198363	ASPH	rs72660905	8	61764160	G	A	-0.528629	0.0134148	0	1	35403	cis
ENSG00000198363	ASPH	rs7828781	8	61838606	G	A	-0.453968	0.0148136	0	0.691512	34644	cis
ENSG00000198363	ASPH	rs112870028	8	61713810	G	C	-0.317983	0.0123232	0	0.427348	40993	cis
ENSG00000198363	ASPH	8:61772420:A:ATT	8	61772419	ATT	A	-0.242349	0.00728334	0	1	43169	cis
ENSG00000198363	ASPH	rs13271527	8	61693293	C	T	0.0308604	0.00592954	1.94491e-07	0.136421	43301	cis
ENSG00000198431	TXNRD1	rs6996775	8	60829231	A	G	-0.046729	0.00381304	0	0.493217	42077	trans
ENSG00000198574	SH2D1B	rs1378901	8	127201562	C	T	-0.040268	0.00517202	6.88338e-15	0.999985	42265	trans
ENSG00000198604	BAZ1A	rs6990361	8	143913053	T	C	0.0171537	0.00277748	6.57451e-10		33642	trans
ENSG00000198626	RYR2	rs6993770	8	105569300	T	A	-0.0479316	0.00740231	9.46736e-11	0.432765	36313	trans
ENSG00000198668	CALM1	rs16888113	8	116183471	G	A	0.0306506	0.00545732	1.94961e-08	0.681116	41696	trans
ENSG00000198719	DLL1	rs12547861	8	59185186	C	A	0.058006	0.00820409	1.54521e-12	0.115798	39462	trans
ENSG00000198734	F5	rs4604455	8	125505785	C	T	-0.0405128	0.00414686	0	0.77307	42265	trans
ENSG00000198734	F5	rs34670090	8	125378679	C	CA	-0.0324454	0.00719019	6.40806e-06	0.0662252	41696	trans
ENSG00000198736	MSRB1	rs13276309	8	141328453	G	A	-0.0176328	0.00204521	0	0.233989	34678	trans
ENSG00000198736	MSRB1	rs4512391	8	125504746	C	T	-0.0109782	0.00195595	1.99154e-08	0.284496	42265	trans
ENSG00000198753	PLXNB3	rs4541868	8	105578477	A	C	0.0447291	0.00660467	1.26708e-11	0.291486	26180	trans
ENSG00000198756	COLGALT2	rs79793980	8	59165755	T	G	0.0830546	0.0077771	0	0.059646	43040	trans
ENSG00000198791	CNOT7	rs117749248	8	17246516	T	C	0.126302	0.00624576	0	0.300557	38391	cis
ENSG00000198791	CNOT7	rs7828439	8	17233459	A	G	0.0288689	0.00376589	1.77636e-14	0.320946	43301	cis
ENSG00000198791	CNOT7	rs2157633	8	17229003	A	G	0.0453856	0.00726073	4.08262e-10	0.989649	39513	cis
ENSG00000198794	SCAMP5	rs1991866	8	129611859	C	G	0.0395526	0.00575343	6.21614e-12	0.139346	43301	trans
ENSG00000198794	SCAMP5	rs12677086	8	134683745	T	C	0.043271	0.00664847	7.59495e-11	0.455605	43301	trans
ENSG00000198805	PNP	rs139073420	8	52993323	CG	C	0.0339194	0.00565657	2.01667e-09	0.155984	42059	trans
ENSG00000198805	PNP	rs6470860	8	130892944	A	G	0.0229797	0.0041114	2.2803e-08	0.137727	43095	trans
ENSG00000198821	CD247	rs78565598	8	59182922	G	T	0.0302778	0.00455922	3.11544e-11	0.41173	43301	trans
ENSG00000198829	SUCNR1	rs6993770	8	105569300	T	A	0.0468594	0.00679386	5.29976e-12	0.152093	35482	trans
ENSG00000198833	UBE2J1	rs397750683	8	60840625	CT	C	-0.0284551	0.00486476	4.9386e-09	0.280707	42151	trans
ENSG00000198846	TOX	rs78565598	8	59182922	G	T	0.193117	0.00523639	0	1	43301	cis
ENSG00000198846	TOX	rs150645937	8	58786320	T	TA	0.0836346	0.00720584	0	0.383012	42283	cis
ENSG00000198846	TOX	rs62504693	8	59649250	C	G	0.0695064	0.0054447	0	0.575435	43169	cis
ENSG00000198846	TOX	rs16923988	8	58805102	T	C	-0.0252376	0.00497771	3.97574e-07	0.991606	40546	cis
ENSG00000198846	TOX	rs5892312	8	71992726	CA	C	-0.0287609	0.00506727	1.38025e-08	0.311477	42283	trans
ENSG00000198851	CD3E	rs4733817	8	127993338	A	G	0.0154084	0.00232007	3.10796e-11	0.384902	43301	trans
ENSG00000198853	RUSC2	rs6469603	8	115583961	T	C	-0.0494066	0.0044918	0	0.0704912	42265	trans
ENSG00000198888	MT-ND1	rs6993770	8	105569300	T	A	0.0396854	0.00626362	2.3603e-10	0.392255	17854	trans
ENSG00000198894	CIPC	rs35440906	8	60733792	CA	C	0.0372967	0.00630785	3.36463e-09	0.420323	37646	trans
ENSG00000198932	GPRASP1	rs11361552	8	127980791	C	CT	0.019976	0.00331808	1.74045e-09	0.262161	40443	trans
ENSG00000198959	TGM2	rs17296501	8	21992055	T	C	-0.0358312	0.00563413	2.02202e-10	0.612161	40895	trans
ENSG00000198964	SGMS1	8:125460526:T:TTGTGTG	8	125460525	TTGTGTG	T	-0.0360316	0.00608784	3.24656e-09		42265	trans
ENSG00000203709	MIR29B2CHG	rs11775560	8	60747604	G	A	0.0387948	0.00494491	4.21885e-15	0.583005	22357	trans
ENSG00000203710	CR1	rs6986368	8	125500955	T	A	0.022876	0.00356085	1.32484e-10	0.416654	42265	trans
ENSG00000203710	CR1	rs71558595	8	70307220	CA	C	0.0259952	0.00409601	2.20309e-10	0.0598787	43301	trans
ENSG00000203876	ADD3-AS1	rs117982378	8	116695320	T	C	-0.135853	0.0192204	1.56986e-12	0.218325	21893	trans
ENSG00000204131	NHSL2	rs4073082	8	143939781	T	C	0.0193583	0.00342884	1.6448e-08	0.0457508	26160	trans
ENSG00000204136	GGTA1	rs6993770	8	105569300	T	A	0.0332468	0.00594665	2.2598e-08	0.575718	42059	trans
ENSG00000204160	ZDHHC18	rs4604455	8	125505785	C	T	-0.0121206	0.00217706	2.58558e-08	0.454269	42265	trans
ENSG00000204160	ZDHHC18	rs16889563	8	40550960	T	A	-0.022394	0.00409097	4.3996e-08	0.993842	39825	trans
ENSG00000204304	PBX2	rs13261848	8	141318620	T	G	0.0328361	0.002959	0	0.258973	26338	trans
ENSG00000204304	PBX2	rs7846314	8	60738272	T	A	0.0240998	0.00363359	3.3008e-11	0.263008	27121	trans
ENSG00000204389	HSPA1A	rs7816126	8	60749479	T	C	-0.0379191	0.00405057	0	0.0520726	27007	trans
ENSG00000204472	AIF1	rs7832357	8	125503955	G	A	0.0205647	0.0034813	3.47992e-09	0.450433	26989	trans
ENSG00000204592	HLA-E	rs4604455	8	125505785	C	T	-0.0187808	0.00324724	7.31167e-09	0.244261	26989	trans
ENSG00000204710	SPDYC	rs6993770	8	105569300	T	A	0.0676059	0.0079778	0	0.826717	34478	trans
ENSG00000204713	TRIM27	rs7823926	8	60814411	C	T	0.0429514	0.00725856	3.27183e-09	0.249021	42443	trans
ENSG00000204791	SMPD5	rs56261297	8	143992685	T	C	-0.152905	0.00874474	0	0.195793	14855	cis
ENSG00000204791	SMPD5	rs35979504	8	143906443	GT	G	-0.0559927	0.00963716	6.24432e-09	0.595682	14286	cis
ENSG00000204791	SMPD5	rs3748136	8	9172650	A	G	-0.0680631	0.0118509	9.2852e-09	0.784389	14855	trans
ENSG00000204839	MROH6	rs57009107	8	143465333	TCCA	T	0.0788855	0.00522929	0	1	33441	cis
ENSG00000204839	MROH6	rs1223400589	8	143454079	C	CT	-0.133649	0.00519249	0	0.995326	33441	cis
ENSG00000204839	MROH6	rs2294118	8	143468972	T	G	0.149871	0.00540619	0	1	33441	cis
ENSG00000204839	MROH6	rs77232959	8	143657727	G	A	-0.247799	0.0080354	0	1	36614	cis
ENSG00000204839	MROH6	rs34300464	8	143645128	C	CA	-0.135984	0.00722017	0	1	32790	cis
ENSG00000204839	MROH6	rs7845216	8	143772435	A	G	-0.0737949	0.00660697	0	1	37397	cis
ENSG00000204839	MROH6	rs113835443	8	143635081	T	C	0.176325	0.00862069	0	0.999978	37397	cis
ENSG00000204839	MROH6	rs56208924	8	143178772	T	C	0.0756266	0.00542288	0	0.545187	37397	cis
ENSG00000204839	MROH6	rs7386475	8	143309558	G	A	-0.0490646	0.00527803	0	0.137202	33441	cis
ENSG00000204872	NAT8B	rs4734879	8	105570896	G	A	-0.0557877	0.00672689	0	0.218862	25671	trans
ENSG00000204882	GPR20	rs72683533	8	141315097	A	G	-0.47299	0.0191152	0	1	30609	cis
ENSG00000204882	GPR20	rs7008980	8	141279876	C	T	-0.277942	0.0136488	0	0.719038	32222	cis
ENSG00000204882	GPR20	rs113455452	8	141235354	A	G	-0.201443	0.0212352	0	1	30002	cis
ENSG00000204882	GPR20	rs7008089	8	141307461	T	C	-0.10358	0.00758265	0	0.999977	31210	cis
ENSG00000204936	CD177	rs11775560	8	60747604	G	A	-0.0773066	0.00772415	0	0.381278	37917	trans
ENSG00000205038	PKHD1L1	rs7842842	8	109518648	T	C	0.177537	0.00596643	0	0.926016	41517	cis
ENSG00000205038	PKHD1L1	rs148558247	8	109421777	CT	C	0.114947	0.0108147	0	0.949295	39750	cis
ENSG00000205038	PKHD1L1	rs7836793	8	109277785	C	T	0.0618226	0.010149	1.11858e-09	0.62741	41023	cis
ENSG00000205038	PKHD1L1	rs74995696	8	109382858	C	T	-0.142856	0.0132718	0	0.664048	41179	cis
ENSG00000205133	TRIQK	rs750395280	8	92963893	CA	C	-0.228207	0.00944947	0	1	34734	cis
ENSG00000205133	TRIQK	rs148761409	8	92969787	AT	A	-0.055647	0.00447523	0	0.995522	39291	cis
ENSG00000205189	ZBTB10	rs952557	8	80376690	T	G	-0.0552871	0.00360499	0	0.216959	28883	cis
ENSG00000205189	ZBTB10	rs28435511	8	80452001	A	G	0.132669	0.00929659	0	0.153092	26011	cis
ENSG00000205189	ZBTB10	rs378733	8	80504255	A	G	0.0327782	0.00389879	0	0.0574695	27847	cis
ENSG00000205213	LGR4	rs10103048	8	129590035	C	A	-0.0381916	0.00621692	8.08896e-10	0.214168	39782	trans
ENSG00000205221	VIT	rs11785950	8	59230035	T	C	0.0393048	0.00699203	1.89454e-08		39964	trans
ENSG00000205250	E2F4	rs35440906	8	60733792	CA	C	0.0281881	0.00444937	2.36885e-10	0.302473	42397	trans
ENSG00000205268	PDE7A	rs62506599	8	65976464	A	G	0.11287	0.0038	0	0.97761	43301	cis
ENSG00000205268	PDE7A	rs77432294	8	65842479	C	G	-0.115042	0.00526196	0	0.0802051	40553	cis
ENSG00000205268	PDE7A	8:65567916:A:AACAC	8	65567914	AACAC	A	-0.0720294	0.0047108	0	0.99999	43074	cis
ENSG00000205268	PDE7A	rs7812954	8	65996650	C	T	0.0361974	0.00292474	0	0.0347556	42265	cis
ENSG00000205268	PDE7A	rs78416949	8	65742496	T	C	0.0503233	0.00928141	5.89559e-08	0.108005	41218	cis
ENSG00000205268	PDE7A	rs62507651	8	65799793	A	G	0.0530466	0.00751498	1.67977e-12	0.999968	35696	cis
ENSG00000205268	PDE7A	rs72650554	8	66045269	T	A	-0.0545699	0.00513267	0	0.406134	35696	cis
ENSG00000205302	SNX2	rs6470362	8	125513572	G	A	0.0206028	0.00330942	4.80043e-10	0.586167	42265	trans
ENSG00000205336	ADGRG1	rs73657782	8	2137699	C	G	-0.0328545	0.00598424	4.01533e-08	0.0220962	42855	trans
ENSG00000205352	PRR13	rs10107504	8	141322679	A	G	0.0178137	0.00276872	1.24379e-10		32090	trans
ENSG00000205903	ZNF316	rs13276309	8	141328453	G	A	-0.0415449	0.00471942	0	0.165172	31026	trans
ENSG00000206177	HBM	rs1374079861	8	26330307	C	CT	0.0278555	0.00445729	4.11967e-10	0.0847004	42625	trans
ENSG00000206557	TRIM71	rs11325094	8	8339758	G	GA	0.0561591	0.0097495	8.40136e-09	0.329067	19014	trans
ENSG00000206561	COLQ	rs78565598	8	59182922	G	T	-0.118557	0.00759016	0	0.882796	43095	trans
ENSG00000211792	TRAV14DV4	rs552423579	8	20891316	T	TTCATCATCATCA	0.111598	0.0203345	4.06258e-08	0.978288	20079	trans
ENSG00000211895	IGHA1	rs368134296	8	6465924	GATCCATCC	G	-0.055023	0.0100747	4.72057e-08	0.991803	18856	trans
ENSG00000211898	IGHD	rs35918767	8	129609309	A	AT	-0.0328045	0.00560795	4.92628e-09	0.0586849	24948	trans
ENSG00000211933	IGHV6-1	rs33925445	8	2590804	A	AG	0.0553188	0.00948239	5.41634e-09	0.361203	22225	trans
ENSG00000212993	POU5F1B	rs12548156	8	126501105	C	T	-0.309436	0.0118949	0	0.968478	29426	cis
ENSG00000212993	POU5F1B	rs7015383	8	126865405	T	G	0.0719118	0.00762643	0	0.885468	27953	cis
ENSG00000212993	POU5F1B	rs28846183	8	127439883	G	A	0.0633876	0.00725784	0	0.102721	29558	cis
ENSG00000212993	POU5F1B	rs17815379	8	126597048	G	A	-0.068742	0.00707473	0	0.0503817	29558	cis
ENSG00000212993	POU5F1B	rs73705630	8	126384687	C	A	0.0726007	0.0105926	7.18581e-12	0.485193	28522	cis
ENSG00000212993	POU5F1B	rs12677233	8	126782674	T	C	0.0834014	0.0107233	7.32747e-15	0.471279	27692	cis
ENSG00000212993	POU5F1B	rs10090174	8	127418233	T	G	0.0527411	0.0076148	4.32498e-12	0.170934	28522	cis
ENSG00000212993	POU5F1B	rs6470463	8	126713542	G	A	0.032922	0.00717499	4.46574e-06	0.225099	29558	cis
ENSG00000212993	POU5F1B	rs866791664	8	127315892	G	C	-0.061755	0.0101717	1.26893e-09	0.139244	28522	cis
ENSG00000213085	CFAP45	rs11775560	8	60747604	G	A	-0.053953	0.00692718	6.88338e-15	0.373313	38387	trans
ENSG00000213088	ACKR1	rs3808580	8	26392780	C	T	0.0295865	0.00435975	1.15064e-11	0.133646	42168	trans
ENSG00000213185	FAM24B	rs201322870	8	70046497	TA	T	0.0487137	0.00843835	7.79215e-09	0.216133	36203	trans
ENSG00000213214	ARHGEF35	rs7820296	8	79844791	T	A	-0.0524921	0.00949377	3.21856e-08	0.204345	19761	trans
ENSG00000213563	C8orf82	rs79191084	8	145009697	A	G	-0.0515083	0.0115034	7.54624e-06	1	37896	cis
ENSG00000213563	C8orf82	rs2721173	8	144519045	T	C	-0.0678249	0.0044134	0	0.901181	39677	cis
ENSG00000213563	C8orf82	rs72697681	8	144706317	T	C	-0.095819	0.00895483	0	0.999231	35975	cis
ENSG00000213614	HEXA	rs10103048	8	129590035	C	A	-0.0264138	0.00428823	7.29254e-10	0.283199	40713	trans
ENSG00000213694	S1PR3	rs897150	8	125564458	G	A	-0.0298687	0.00504845	3.2905e-09	0.230516	43169	trans
ENSG00000213722	DDAH2	rs13256023	8	60735992	T	C	-0.032369	0.00513788	2.97506e-10	0.32784	27121	trans
ENSG00000213903	LTB4R	rs13256023	8	60735992	T	C	-0.0289587	0.00439473	4.41565e-11	0.357005	41333	trans
ENSG00000214063	TSPAN4	rs3808459	8	115579679	C	T	0.0267098	0.00457043	5.09485e-09	0.0340478	42265	trans
ENSG00000214193	SH3D21	rs13279282	8	141325805	A	G	0.043006	0.00878475	9.8042e-07	0.297187	36256	trans
ENSG00000214212	C19orf38	rs62524213	8	141308648	T	C	-0.0164501	0.00358127	4.36121e-06	0.248503	31759	trans
ENSG00000214688	C10orf105	rs35583962	8	141307266	C	T	-0.035358	0.00657076	7.40299e-08	0.901385	32747	trans
ENSG00000214688	C10orf105	rs11780144	8	141284154	T	A	-0.0300367	0.00627169	1.67411e-06	0.503932	32486	trans
ENSG00000214954	LRRC69	rs7005674	8	91133823	A	G	-0.209079	0.00712516	0	0.724805	26829	cis
ENSG00000214954	LRRC69	rs73301717	8	91055962	C	T	0.156012	0.0157183	0	0.922547	26728	cis
ENSG00000215114	UBXN2B	rs73246940	8	58423444	G	T	0.106909	0.0030064	0	0.980412	28883	cis
ENSG00000215114	UBXN2B	rs1469338	8	58444897	T	C	-0.0308044	0.00400239	1.39888e-14	0.533178	27865	cis
ENSG00000215114	UBXN2B	rs2859998	8	58411603	A	G	-0.0608786	0.00272267	0	0.383104	28883	cis
ENSG00000215114	UBXN2B	rs62512904	8	58403136	A	G	-0.115057	0.00657548	0	0.53021	26998	cis
ENSG00000215114	UBXN2B	rs6995115	8	58586055	G	A	-0.0245347	0.00273617	0	0.166386	28883	cis
ENSG00000215114	UBXN2B	rs7820816	8	58342419	C	T	-0.108785	0.00963864	0	0.450959	24898	cis
ENSG00000215114	UBXN2B	rs74566438	8	58596428	C	T	0.116002	0.0100881	0	0.612297	23156	cis
ENSG00000215114	UBXN2B	rs880058	8	58222350	T	C	0.0190761	0.00259045	1.78524e-13	0.0895547	28883	cis
ENSG00000215374	FAM66B	rs35950762	8	8347584	A	ACT	-0.150683	0.0173227	0	0.34822	19413	cis
ENSG00000215374	FAM66B	8:8415226:A:ATTT	8	8415224	ATTT	A	-0.16537	0.0223134	1.25233e-13	0.995553	18509	intermediate
ENSG00000215374	FAM66B	rs1488561086	8	8412459	A	AT	0.172784	0.0249135	4.05209e-12	0.978876	18058	intermediate
ENSG00000215440	NPEPL1	rs7826922	8	143518598	T	C	-0.0160898	0.00292717	3.86932e-08	0.12555	34678	trans
ENSG00000215548	FRG1JP	rs28836005	8	23053314	T	C	-0.127329	0.0229665	2.95446e-08	0.173949	25870	trans
ENSG00000216588	IGSF23	rs11775560	8	60747604	G	A	0.160987	0.0098688	0	0.384362	28666	trans
ENSG00000217128	FNIP1	rs11775560	8	60747604	G	A	0.018438	0.00308608	2.30694e-09	0.276961	39539	trans
ENSG00000217555	CKLF	rs6986368	8	125500955	T	A	0.0208652	0.00316336	4.22713e-11	0.322946	38660	trans
ENSG00000217555	CKLF	rs992530	8	23608403	G	A	-0.0206032	0.00322076	1.58449e-10	0.0616734	39696	trans
ENSG00000217555	CKLF	rs13256023	8	60735992	T	C	-0.0234592	0.00367792	1.78955e-10	0.196238	38792	trans
ENSG00000218226	TATDN2P2	8:13905720:C:CTTTTTT	8	13905720	CTTTTTT	C	0.0427678	0.00764677	2.23267e-08		16032	trans
ENSG00000221823	PPP3R1	rs900504	8	60739148	A	G	-0.023528	0.00320661	2.17826e-13	0.386977	40311	trans
ENSG00000221866	PLXNA4	rs1991866	8	129611859	C	G	0.0386349	0.00639409	1.51954e-09	0.0888132	36703	trans
ENSG00000221869	CEBPD	rs34392879	8	47511269	A	T	-0.0489332	0.007954	7.65026e-10	0.647607	38688	cis
ENSG00000221869	CEBPD	rs992530	8	23608403	G	A	0.0360485	0.00376211	0	0.0844036	43301	trans
ENSG00000221869	CEBPD	rs4512391	8	125504746	C	T	0.0278206	0.00358655	8.65974e-15	0.367645	42265	trans
ENSG00000221869	CEBPD	rs12547497	8	47466818	A	G	-0.0317532	0.00393287	6.66134e-16	0.143234	43301	cis
ENSG00000221914	PPP2R2A	rs56225671	8	26266110	C	G	0.115213	0.00708477	0	0.340408	28776	cis
ENSG00000221914	PPP2R2A	rs111283523	8	26285987	T	C	-0.0700514	0.00606031	0	0.998594	26967	cis
ENSG00000221914	PPP2R2A	rs3200031	8	26369968	T	C	0.0420957	0.00882074	1.82084e-06	0.269046	26485	cis
ENSG00000221914	PPP2R2A	rs17309571	8	26362158	C	A	0.0410101	0.00463828	0	0.302591	28883	cis
ENSG00000221914	PPP2R2A	rs77926583	8	26454302	A	T	-0.0392062	0.00884503	9.31162e-06	0.459166	27126	cis
ENSG00000223508	RPL23AP53	HGSV_119995	8	200000	<DEL>	C	0.299057	0.0106722	0	1	23061	cis
ENSG00000223508	RPL23AP53	rs60971291	8	218932	T	A	0.18502	0.0164168	0	0.992849	20708	cis
ENSG00000223508	RPL23AP53	rs368725399	8	210041	A	C	0.326317	0.0108625	0	0.801547	23061	cis
ENSG00000223508	RPL23AP53	rs150584078	8	210040	G	C	-0.273791	0.0101801	0	0.956991	22579	cis
ENSG00000223508	RPL23AP53	rs146053243	8	232183	T	C	-0.151894	0.0141864	0	0.892608	24097	cis
ENSG00000223519	KIF28P	rs868068993	8	23522719	A	T	0.058978	0.0105281	2.11972e-08		23261	trans
ENSG00000223768	LINC00205	rs2584	8	6445504	A	G	-0.0407021	0.0073707	3.34878e-08	0.483642	24365	trans
ENSG00000223803	RPS20P14	rs1391200	8	108714274	G	A	0.0402792	0.00697669	7.76907e-09	0.193019	30213	trans
ENSG00000223855	PDGFA-DT	rs3748136	8	9172650	A	G	-0.0657384	0.00772283	0	0.517479	22714	trans
ENSG00000223855	PDGFA-DT	rs6993770	8	105569300	T	A	-0.046745	0.00637643	2.28484e-13	0.466041	22714	trans
ENSG00000224186	PITX1-AS1	rs7013684	8	83869573	T	C	-0.0270721	0.00495213	4.58327e-08	0.0577207	18984	trans
ENSG00000224397	PELATON	rs5892229	8	70364829	G	GT	0.0384166	0.00632428	1.24405e-09	0.394331	23750	trans
ENSG00000224397	PELATON	rs7832357	8	125503955	G	A	0.0290077	0.00520833	2.55491e-08	0.389364	22714	trans
ENSG00000224614	TNK2-AS1	rs3748136	8	9172650	A	G	-0.103343	0.00927948	0	0.870808	22225	trans
ENSG00000225062	CATIP-AS1	rs900504	8	60739148	A	G	-0.0383724	0.00688255	2.47073e-08	0.0610266	19221	trans
ENSG00000225079	FTH1P22	rs78565598	8	59182922	G	T	-0.0504261	0.00874732	8.17825e-09	0.106759	23261	trans
ENSG00000225422	RBMS1P1	rs6474016	8	55757240	A	G	0.0549329	0.010034	4.38339e-08	0.0361917	19380	trans
ENSG00000225873	C3orf86	rs34063122	8	60745514	C	CCTT	0.0250837	0.00410028	9.50194e-10	0.354692	23129	trans
ENSG00000225936	SLC18A2-AS1	rs6993770	8	105569300	T	A	-0.11048	0.00638803	0	0.999979	18571	trans
ENSG00000227051	C14orf132	rs7012968	8	80355573	C	T	0.0395994	0.00593255	2.47329e-11	0.0361881	40713	trans
ENSG00000227811	INKA2-AS1	rs6993770	8	105569300	T	A	-0.0640274	0.0079416	6.66134e-16	0.446471	21500	trans
ENSG00000227825	SLC9A7P1	rs13275142	8	115590647	A	G	-0.0384434	0.0053931	1.01652e-12	0.0587197	34109	trans
ENSG00000228278	ORM2	rs7832357	8	125503955	G	A	-0.0527703	0.00634104	0	0.328373	40794	trans
ENSG00000228278	ORM2	rs35812428	8	125180807	T	TA	0.0557826	0.0111491	5.6354e-07	0.129913	40127	trans
ENSG00000228451	SDAD1P1	rs3758098	8	26381867	A	C	-0.613675	0.0113114	0		23261	cis
ENSG00000228474	OST4	rs4734879	8	105570896	G	A	-0.0201776	0.00308509	6.13714e-11	0.305596	42059	trans
ENSG00000228801	PCMTD1-DT	rs753539	8	51829202	G	A	0.0761142	0.0111751	9.68847e-12	0.790254	22357	cis
ENSG00000228801	PCMTD1-DT	rs12676780	8	51919420	T	C	-0.324342	0.00915771	0	0.388771	23261	cis
ENSG00000229314	ORM1	rs4604455	8	125505785	C	T	-0.0916097	0.00707904	0	0.475782	27377	trans
ENSG00000229314	ORM1	rs35140299	8	125134715	T	C	0.067986	0.0124771	5.0689e-08	0.0427469	27882	trans
ENSG00000229474	PATL2	rs10956401	8	127990173	A	G	0.0289423	0.00449549	1.21003e-10	0.142829	39649	trans
ENSG00000230910	ADGRB3-DT	rs13278731	8	60949549	T	C	-0.0835666	0.01093	2.08722e-14	0.471128	24679	trans
ENSG00000230910	ADGRB3-DT	rs13256023	8	60735992	T	C	0.0652572	0.00928876	2.13451e-12	0.437108	24679	trans
ENSG00000231233	CFAP58-DT	rs4604455	8	125505785	C	T	-0.0470132	0.00652564	5.83089e-13	0.533686	22714	trans
ENSG00000231233	CFAP58-DT	rs34063122	8	60745514	C	CCTT	0.0404579	0.00617991	5.88283e-11	0.3352	23618	trans
ENSG00000231437	LINC01750	rs6993770	8	105569300	T	A	0.0878157	0.00971901	0	0.560646	17393	trans
ENSG00000231793	DOC2GP	rs7832998	8	80482396	T	G	-0.0750161	0.00824194	0	0.169087	24300	trans
ENSG00000232125	DYTN	rs4602861	8	105578478	G	A	-0.0386269	0.00665813	6.57402e-09	0.190156	39651	trans
ENSG00000232810	TNF	rs34634548	8	141319361	A	C	0.0401267	0.00720756	2.58703e-08		26338	trans
ENSG00000233038	PTPRN2-AS1	rs59708103	8	70105455	GA	G	0.0485876	0.00881385	3.53485e-08	0.0874804	22225	trans
ENSG00000233392	UICLM	rs10103048	8	129590035	C	A	0.0373825	0.00616072	1.29606e-09	0.241509	23750	trans
ENSG00000233609	RPL10P19	rs6994163	8	8963459	A	G	0.386351	0.00646554	0	0.999934	22225	cis
ENSG00000233609	RPL10P19	rs10096850	8	8940712	T	A	-0.31135	0.0065274	0	1	23129	cis
ENSG00000233609	RPL10P19	rs73192292	8	8934258	G	T	-0.207269	0.00970699	0	1	22225	cis
ENSG00000233609	RPL10P19	rs381241	8	8931721	C	T	0.166706	0.00715807	0	1	23261	cis
ENSG00000233609	RPL10P19	rs35867748	8	8953337	TG	T	-0.14741	0.00683809	0	1	23129	cis
ENSG00000233609	RPL10P19	rs28740848	8	8973790	A	G	-0.417744	0.0134978	0	1	22225	cis
ENSG00000233609	RPL10P19	rs576091600	8	8934718	C	CAAAAAAAA	-0.220749	0.00932264	0	1	23129	cis
ENSG00000233609	RPL10P19	rs3110411	8	8893391	T	G	0.095538	0.00708356	0	0.999899	23261	cis
ENSG00000233609	RPL10P19	rs66482383	8	8872783	TA	T	0.264848	0.013062	0	0.57671	22225	cis
ENSG00000233730	LINC01765	rs6984820	8	143919156	T	C	0.0463877	0.00732039	2.3462e-10	0.0348639	23378	trans
ENSG00000233968		rs72673731	8	105524039	T	C	-0.0646279	0.00919535	2.09033e-12	0.46852	21632	trans
ENSG00000234199	LINC01191	rs7846314	8	60738272	T	A	-0.0581504	0.00873112	2.73583e-11	0.304271	31181	trans
ENSG00000234436		rs11775560	8	60747604	G	A	-0.0591687	0.0102944	9.04871e-09	0.307768	18034	trans
ENSG00000234518	PTGES3P1	rs35440906	8	60733792	CA	C	-0.0467374	0.00728906	1.4363e-10	0.331663	22357	trans
ENSG00000234616	JRK	rs11776301	8	142655751	A	G	-0.165001	0.00406484	0	0.359002	38103	cis
ENSG00000234616	JRK	rs2244163	8	142703082	G	T	0.0294156	0.00400589	2.08722e-13	0.0790937	42059	cis
ENSG00000234616	JRK	rs12549344	8	142770337	G	C	-0.0504085	0.00441898	0	0.412803	42059	cis
ENSG00000235173	HGH1	rs6983156	8	144128648	C	T	-0.113919	0.00997897	0	0.727412	19720	cis
ENSG00000235173	HGH1	rs782774603	8	144000906	G	GTGTT	-0.0582998	0.00676177	0	0.723656	19918	cis
ENSG00000235173	HGH1	rs35458137	8	144196290	CA	C	0.0505035	0.0057512	0	0.196404	19918	cis
ENSG00000235192		rs13256023	8	60735992	T	C	-0.054794	0.00844103	8.50482e-11	0.323441	22357	trans
ENSG00000235304	LINC01281	rs1272384	8	101842055	G	C	-0.13148	0.0118397	0	0.898149	15759	trans
ENSG00000235531	MSC-AS1	rs13258255	8	71840743	A	G	-0.521348	0.0103894	0	0.447119	25945	cis
ENSG00000235531	MSC-AS1	rs7812453	8	71842805	C	A	0.0987313	0.00746073	0	1	25320	cis
ENSG00000235531	MSC-AS1	rs60529781	8	71895029	CAAA	C	-0.16258	0.00967543	0	0.999893	25320	cis
ENSG00000235531	MSC-AS1	rs10099390	8	71997445	G	T	0.165812	0.00851022	0	0.909554	25320	cis
ENSG00000235531	MSC-AS1	rs10554779	8	72064264	A	AAT	-0.0627741	0.00709835	0	0.714301	26338	cis
ENSG00000235531	MSC-AS1	rs6472627	8	71821675	G	A	-0.155168	0.00995996	0	0.153615	25041	cis
ENSG00000235531	MSC-AS1	rs150212583	8	71886839	G	GA	0.284523	0.0218715	0	0.998163	24680	cis
ENSG00000235531	MSC-AS1	rs78520655	8	71793087	G	C	0.196351	0.0285687	6.2883e-12	0.960591	21303	cis
ENSG00000235531	MSC-AS1	rs11354954	8	72206990	C	CA	0.03692	0.00740266	6.11964e-07	0.0610383	26338	cis
ENSG00000235532	LINC00402	rs200119611	8	21995826	GT	G	0.085001	0.0149115	1.19546e-08	0.581064	32683	trans
ENSG00000236279	CLEC2L	rs6993770	8	105569300	T	A	-0.03679	0.00572019	1.26258e-10	0.625413	39976	trans
ENSG00000236901	MIR600HG	rs11327184	8	129592026	A	AC	-0.0235351	0.00344746	8.6835e-12	0.146472	40443	trans
ENSG00000236936		rs7832219	8	105566749	C	T	-0.0693331	0.00864967	1.11022e-15	0.448531	21224	trans
ENSG00000237172	B3GNT9	rs35440906	8	60733792	CA	C	0.0394208	0.00708828	2.67624e-08	0.485858	42397	trans
ENSG00000237441	RGL2	rs7846314	8	60738272	T	A	0.0217749	0.00316084	5.62039e-12	0.347194	27121	trans
ENSG00000237441	RGL2	rs7832357	8	125503955	G	A	0.0165663	0.00266334	4.9676e-10	0.401955	26989	trans
ENSG00000237772	LINC02631	rs11775560	8	60747604	G	A	-0.045195	0.00774936	5.47364e-09	0.226546	22357	trans
ENSG00000237940	LINC01238	rs79727403	8	3737954	C	G	0.048455	0.0085714	1.57574e-08	0.408112	23241	trans
ENSG00000238201		rs62503281	8	23523230	A	C	-0.050989	0.00849503	1.94643e-09	0.338091	19519	trans
ENSG00000238243	OR2W3	rs2242240	8	21909764	G	C	0.0357298	0.00529401	1.48761e-11	0.494144	40372	trans
ENSG00000239839	DEFA3	rs139164630	8	7016203	C	T	-0.586273	0.0109186	0	1	21974	cis
ENSG00000239839	DEFA3	rs868559709	8	6975708	T	C	-0.435408	0.0146675	0	0.743642	19610	cis
ENSG00000239839	DEFA3	rs200218251	8	6974282	C	CT	0.155045	0.00844758	0	1	21974	cis
ENSG00000239839	DEFA3	rs6605578	8	7023441	C	T	-0.250631	0.00848801	0	1	21974	cis
ENSG00000239839	DEFA3	rs4546682	8	7040378	T	C	0.486695	0.0166847	0	0.607534	20584	cis
ENSG00000239839	DEFA3	rs11775560	8	60747604	G	A	-0.104232	0.00993654	0	0.324324	22106	trans
ENSG00000240505	TNFRSF13B	rs4407843	8	129597122	C	A	-0.0305322	0.00505423	1.53226e-09	0.0770808	43301	trans
ENSG00000240875	LINC00886	rs17356028	8	53221867	A	G	-0.0793634	0.0142451	2.52862e-08	0.38267	25437	trans
ENSG00000241852	C8orf58	rs35724503	8	22609968	C	CA	0.285011	0.00500623	0	0.977332	42265	cis
ENSG00000241852	C8orf58	rs151253060	8	22649371	A	AAAAGT	-0.250999	0.0051891	0	0.871115	42265	cis
ENSG00000241852	C8orf58	rs369500575	8	22648894	CGTAT	C	0.198174	0.00561693	0	0.999982	42265	cis
ENSG00000241852	C8orf58	rs73212803	8	22661747	A	C	0.0669811	0.012755	1.50983e-07	0.527652	38229	cis
ENSG00000241878	PISD	rs35440906	8	60733792	CA	C	0.069044	0.0043506	0	0.808593	42191	trans
ENSG00000242110	AMACR	rs7846314	8	60738272	T	A	-0.0517322	0.0079064	6.02685e-11	0.366795	39539	trans
ENSG00000243273		rs7833679	8	60748987	A	T	-0.0634059	0.0100784	3.14846e-10	0.0676022	14684	trans
ENSG00000244041	LINC01011	rs6993770	8	105569300	T	A	-0.0556523	0.00611174	0	0.353367	36862	trans
ENSG00000244165	P2RY11	rs78565598	8	59182922	G	T	0.041331	0.00584102	1.4837e-12	0.109232	43301	trans
ENSG00000244617	ASPRV1	rs35440906	8	60733792	CA	C	-0.0585924	0.00507302	0	0.548068	42397	trans
ENSG00000244617	ASPRV1	rs4604455	8	125505785	C	T	-0.0371713	0.00418991	0	0.457801	42265	trans
ENSG00000244617	ASPRV1	rs6985508	8	141327635	A	G	0.0361354	0.00425404	0	0.250646	34678	trans
ENSG00000245025		rs2241261	8	23019226	T	C	-0.314742	0.00649903	0	1	22225	cis
ENSG00000245025		rs1968211	8	22988152	T	C	-0.101426	0.00886625	0	0.418053	22225	cis
ENSG00000245025		rs3739377	8	22994530	T	C	0.123922	0.0117729	0	0.992424	19981	cis
ENSG00000245025		rs143675821	8	22996561	C	G	0.0916311	0.0128459	9.81215e-13	0.975239	20340	cis
ENSG00000245025		rs7825044	8	23034004	A	G	-0.276303	0.0113548	0	0.714256	18845	cis
ENSG00000245025		rs2430807	8	23001794	A	G	-0.0991043	0.00715522	0	1	22225	cis
ENSG00000245025		rs2472563	8	23012541	C	T	-0.0666963	0.010458	1.79935e-10	0.995743	19874	cis
ENSG00000245080	MIR3150BHG	rs2678835	8	95064444	A	G	-0.791527	0.0127366	0	0.999534	27690	cis
ENSG00000245080	MIR3150BHG	rs4734298	8	95089558	G	A	-0.444829	0.00718021	0	0.960932	31180	cis
ENSG00000245080	MIR3150BHG	rs117463993	8	95087083	T	A	-0.217728	0.00872544	0	0.658362	31180	cis
ENSG00000245080	MIR3150BHG	rs2599711	8	95059968	A	T	-0.141637	0.00951622	0	0.714005	31180	cis
ENSG00000245080	MIR3150BHG	rs76750671	8	95097435	T	C	-0.27348	0.0144047	0	0.999998	29883	cis
ENSG00000245149	RNF139-DT	rs72713096	8	124531523	A	G	0.138802	0.0114915	0	0.276717	23649	cis
ENSG00000245149	RNF139-DT	rs565027362	8	124542807	C	CTTTT	-0.100733	0.00883681	0	0.999906	23618	cis
ENSG00000245164	LINC00861	rs1491466	8	125952565	T	C	-0.0490922	0.00282757	0	0.348961	25437	cis
ENSG00000245164	LINC00861	rs13253782	8	125870508	T	G	-0.032934	0.00308804	0	0.119201	25437	cis
ENSG00000245164	LINC00861	rs16900994	8	125946052	A	G	-0.0466564	0.00410259	0	0.999264	22617	cis
ENSG00000245910	SNHG6	rs57524076	8	66956603	T	C	-0.119888	0.0081823	0	0.122138	32280	cis
ENSG00000245970		rs60031012	8	98004286	C	CA	0.0212583	0.00371506	1.05161e-08		21104	cis
ENSG00000246089	MCPH1-DT	rs10103862	8	6402938	T	G	-0.404232	0.00866693	0	0.515366	22714	cis
ENSG00000246089	MCPH1-DT	rs2243662	8	6405805	T	C	-0.428031	0.00873274	0	0.757069	22714	cis
ENSG00000246089	MCPH1-DT	rs377044480	8	6388440	GC	G	0.228565	0.0128918	0	0.999998	23750	cis
ENSG00000246089	MCPH1-DT	rs201990500	8	6396739	A	T	0.373228	0.0118981	0	0.183659	22714	cis
ENSG00000246089	MCPH1-DT	rs6559160	8	6417442	C	A	0.269951	0.00910684	0	0.69719	22714	cis
ENSG00000246089	MCPH1-DT	rs2916656	8	6406391	T	A	0.387371	0.0144841	0	0.999998	21488	cis
ENSG00000246089	MCPH1-DT	rs76675587	8	6443639	A	G	0.214944	0.0182179	0	0.999472	19946	cis
ENSG00000246089	MCPH1-DT	rs2440444	8	6412209	C	A	-0.113318	0.0195061	6.27196e-09	0.999954	19836	cis
ENSG00000246263	UBR5-DT	rs2853231	8	102239769	A	G	0.299526	0.00456557	0	1	23261	cis
ENSG00000246263	UBR5-DT	rs142504813	8	102365030	C	T	0.399879	0.0156658	0	0.383932	20161	cis
ENSG00000246263	UBR5-DT	rs28927987	8	102239569	A	C	0.134551	0.0115126	0	1	20243	cis
ENSG00000246263	UBR5-DT	rs199850505	8	102229276	AC	A	0.0543387	0.00603654	0	0.999964	23160	cis
ENSG00000246263	UBR5-DT	rs117933759	8	102284089	T	C	-0.287449	0.0105169	0	0.0291747	20820	cis
ENSG00000246339	EXTL3-AS1	rs34376004	8	28734450	G	A	-0.0635648	0.00841774	4.30767e-14	0.998331	22105	cis
ENSG00000246339	EXTL3-AS1	rs58752787	8	28700048	T	TA	-0.0948891	0.00781204	0	0.997124	23009	cis
ENSG00000246366	LACTB2-AS1	rs34042354	8	70818726	G	A	-0.21753	0.00705962	0	0.286478	23154	cis
ENSG00000246430	LINC00968	rs62515936	8	56546086	A	G	0.0978439	0.00637977	0	0.332077	37962	cis
ENSG00000246430	LINC00968	8:56665118:G:GTTT	8	56665116	GTTT	G	-0.149822	0.0226818	3.96456e-11	0.999919	31063	cis
ENSG00000246430	LINC00968	rs1000051987	8	57212518	T	C	0.0410845	0.00841732	1.05579e-06	0.0153792	37962	cis
ENSG00000246582	TNFRSF10A-DT	rs13278062	8	23225458	T	G	-0.65599	0.00481665	0	1	37784	cis
ENSG00000246582	TNFRSF10A-DT	rs754705369	8	23229327	T	TTTTTTTG	0.618782	0.00670492	0	1	37784	cis
ENSG00000246582	TNFRSF10A-DT	rs73224404	8	23225988	G	A	0.241049	0.00756512	0	1	36659	cis
ENSG00000246582	TNFRSF10A-DT	rs13268919	8	23239081	A	G	-0.295593	0.00599878	0	0.999927	37784	cis
ENSG00000246582	TNFRSF10A-DT	rs11987637	8	23216055	G	T	-0.081837	0.00600531	0	0.999796	37784	cis
ENSG00000247134		rs2466075	8	32575431	G	A	0.147248	0.00607812	0	1	37473	cis
ENSG00000247134		rs62500221	8	32580547	T	C	0.0380399	0.00828819	4.43977e-06	0.634162	36348	cis
ENSG00000247134		rs73234156	8	32567584	G	A	-0.163653	0.0111479	0	0.567916	35296	cis
ENSG00000247134		rs16880419	8	33148421	A	C	0.078324	0.00753058	0	0.365396	36437	cis
ENSG00000247134		rs71209934	8	33444933	CTTTT	C	-0.0515073	0.0062844	2.22045e-16	0.0372124	37473	cis
ENSG00000247134		rs111799532	8	33453169	A	G	0.11951	0.0202177	3.39704e-09	0.176776	32406	cis
ENSG00000247317	LY6E-DT	rs4270940	8	143012733	T	C	-0.369466	0.00740024	0	0.59609	22225	cis
ENSG00000247317	LY6E-DT	rs1314034366	8	143009324	C	CTTTT	0.319049	0.00935539	0	1	22225	cis
ENSG00000247317	LY6E-DT	rs749599630	8	143009324	C	CTTTTT	0.319807	0.0142633	0	1	21964	cis
ENSG00000247400	DNAJC3-DT	rs4604455	8	125505785	C	T	-0.040016	0.0044975	0	0.587733	36437	trans
ENSG00000247596	TWF2	rs7832357	8	125503955	G	A	0.0169587	0.00254663	2.75184e-11	0.352618	39407	trans
ENSG00000248712	CCDC153	rs4604455	8	125505785	C	T	-0.069192	0.00524231	0	0.466828	41795	trans
ENSG00000248712	CCDC153	rs900504	8	60739148	A	G	-0.0540667	0.005007	0	0.376927	42699	trans
ENSG00000248712	CCDC153	rs72720569	8	125246165	T	G	0.0407285	0.00913545	8.26171e-06	0.0331613	41128	trans
ENSG00000249662	LINC02218	rs4738829	8	60815350	A	G	0.0492363	0.00598059	2.22045e-16	0.134477	37492	trans
ENSG00000249859	PVT1	rs2303490	8	127996764	T	C	0.353659	0.00462005	0	1	40018	cis
ENSG00000249859	PVT1	rs72120482	8	127992074	CA	C	0.133475	0.00469636	0	1	40018	cis
ENSG00000249859	PVT1	rs62512837	8	127996044	G	T	-0.145215	0.00474446	0	0.454325	40018	cis
ENSG00000249859	PVT1	8:127993221:C:T	8	127993221	T	C	0.147833	0.00449465	0	1	40018	cis
ENSG00000249859	PVT1	rs13270304	8	127978997	A	G	-0.0851068	0.00488905	0	1	40018	cis
ENSG00000249859	PVT1	rs4410871	8	127802783	C	T	-0.107143	0.00513408	0	0.986627	38982	cis
ENSG00000249898	MCPH1-AS1	rs73520833	8	6676328	A	T	-0.402699	0.0169251	0	0.835564	18571	cis
ENSG00000249898	MCPH1-AS1	rs2980655	8	6634870	T	A	-0.17936	0.00875626	0	0.518111	19607	cis
ENSG00000249898	MCPH1-AS1	rs13260306	8	6657772	G	A	-0.193796	0.00848929	0	0.469102	19607	cis
ENSG00000249898	MCPH1-AS1	rs7824115	8	6677138	C	G	-0.0714008	0.0088371	6.66134e-16	0.488807	18589	cis
ENSG00000249898	MCPH1-AS1	rs11137048	8	6668487	C	A	0.296048	0.0197494	0	0.922844	17866	cis
ENSG00000249992	TMEM158	rs72681268	8	139664878	T	C	-0.11216	0.0205124	4.55423e-08		30638	trans
ENSG00000250510	GPR162	rs7846314	8	60738272	T	A	0.0571232	0.00627628	0	0.527281	42397	trans
ENSG00000250510	GPR162	rs4604455	8	125505785	C	T	0.0339331	0.00523545	9.08682e-11	0.408764	42265	trans
ENSG00000250548	LINC01303	rs6988835	8	60809993	G	A	-0.0625833	0.0111331	1.89455e-08	0.129877	23750	trans
ENSG00000250569	NTAN1P2	rs6999022	8	86510941	T	C	0.152477	0.00716413	0	0.999991	26863	cis
ENSG00000250569	NTAN1P2	rs72688510	8	86225107	T	C	-0.188924	0.0277138	9.29701e-12	0.172309	22270	cis
ENSG00000250571	GLI4	8:143313553:C:CAA	8	143313550	CAA	C	-0.0780001	0.0056254	0	0.207666	36757	cis
ENSG00000250571	GLI4	rs67628230	8	143181152	A	AT	0.017144	0.00373856	4.52407e-06	1	35125	cis
ENSG00000250571	GLI4	rs7386735	8	143164097	C	T	0.025916	0.00385208	1.72264e-11	0.449443	36625	cis
ENSG00000250571	GLI4	8:143194983:A:AGTCCCCTGT	8	143194983	AGTCCCCTGT	A	-0.0237404	0.00375658	2.62074e-10	0.650991	35721	cis
ENSG00000250616	YPEL3-DT	rs10100356	8	129613918	A	G	-0.0513564	0.00829386	5.93702e-10	0.982869	19607	trans
ENSG00000250616	YPEL3-DT	rs6986368	8	125500955	T	A	-0.050586	0.00777474	7.69462e-11	0.611974	18571	trans
ENSG00000250616	YPEL3-DT	rs7846314	8	60738272	T	A	0.053899	0.0090597	2.69266e-09	0.283597	18703	trans
ENSG00000251034		rs752091	8	22551889	A	G	-0.0967539	0.00865863	0	0.999999	15845	cis
ENSG00000251136	RIPK2-DT	rs218914	8	89733130	G	A	-0.367655	0.00515422	0	0.556423	37962	cis
ENSG00000251136	RIPK2-DT	rs218902	8	89719986	C	T	0.359953	0.00521114	0	0.729649	36926	cis
ENSG00000251136	RIPK2-DT	rs34656555	8	89741705	C	CA	0.151917	0.00555874	0	0.978819	36944	cis
ENSG00000251136	RIPK2-DT	rs35751963	8	89762031	C	CA	-0.6336	0.00945711	0	0.999937	37962	cis
ENSG00000251136	RIPK2-DT	rs1361057655	8	89731598	CAA	C	-0.625261	0.0187077	0	0.999692	34962	cis
ENSG00000251136	RIPK2-DT	rs16900019	8	89723040	T	C	-0.376528	0.0121365	0	1	35832	cis
ENSG00000251136	RIPK2-DT	rs60428853	8	89791621	C	CAT	-0.304992	0.0159725	0	1	36278	cis
ENSG00000251136	RIPK2-DT	rs2735375	8	89878207	C	T	-0.0665936	0.00717154	0	0.461667	36926	cis
ENSG00000253106		rs36047700	8	124467003	C	CAA	-0.107282	0.00953054	0	0.154035	21477	cis
ENSG00000253106		rs76360853	8	124518149	A	G	0.117583	0.0114982	0	0.0691362	23160	cis
ENSG00000253200		rs1871902	8	22613197	A	G	-0.328323	0.00538427	0	1	22225	cis
ENSG00000253200		rs35724503	8	22609968	C	CA	-0.269935	0.00570491	0	0.846928	22225	cis
ENSG00000253200		rs11282127	8	22592038	CATTTTTCTT	C	-0.32337	0.0056571	0	1	22225	cis
ENSG00000253210	DENND3-AS1	rs7009780	8	141127535	C	T	-0.716256	0.00532077	0	1	22225	cis
ENSG00000253210	DENND3-AS1	rs13272028	8	141121082	A	T	-0.665794	0.00587082	0	0.568604	22225	cis
ENSG00000253210	DENND3-AS1	rs71310834	8	141109715	CA	C	-0.687756	0.00679615	0	1	22225	cis
ENSG00000253210	DENND3-AS1	rs7462379	8	141124379	T	C	-0.438629	0.00777135	0	1	22118	cis
ENSG00000253210	DENND3-AS1	8:141121083:T:C	8	141121082	C	T	-0.609623	0.021042	0	1	19399	cis
ENSG00000253214		rs6986622	8	81151758	A	G	-0.567843	0.00823393	0	0.999969	19872	cis
ENSG00000253214		rs890551	8	81147913	A	C	-0.609435	0.00892378	0	0.523545	19872	cis
ENSG00000253214		rs112756837	8	81164725	T	TG	0.128236	0.0183293	2.62923e-12	0.500349	19771	cis
ENSG00000253214		rs10464932	8	81130666	G	T	0.0598489	0.0114789	1.84977e-07	0.157941	21656	cis
ENSG00000253250	C8orf88	rs1160329	8	90898640	G	A	-0.060328	0.00822889	2.2804e-13	0.0729473	20971	cis
ENSG00000253250	C8orf88	rs375996431	8	90921674	CA	C	0.133705	0.0246479	5.80789e-08	0.975618	18671	cis
ENSG00000253250	C8orf88	rs572367298	8	91166492	G	GAAAA	-0.123168	0.0146414	0	0.0140537	20971	cis
ENSG00000253276	CCDC71L	rs4604455	8	125505785	C	T	-0.0297355	0.00493441	1.67915e-09	0.482083	39407	trans
ENSG00000253307		rs6985508	8	141327635	A	G	-0.204176	0.00741922	0	0.784037	13847	cis
ENSG00000253307		rs60804574	8	141285000	A	AC	0.0441321	0.00811081	5.29392e-08	0.393844	13847	cis
ENSG00000253307		rs2010596	8	141233643	T	C	-0.0489333	0.00771987	2.31833e-10	0.420647	13847	cis
ENSG00000253320	MAILR	rs2513877	8	102871402	A	G	-0.170291	0.0085446	0	0.999988	23261	cis
ENSG00000253320	MAILR	rs142643869	8	102987695	TAAAAAA	T	0.216093	0.0123337	0	0.360784	22868	cis
ENSG00000253394	LINC00534	rs7010298	8	90196579	T	C	0.208573	0.00798115	0	0.859048	21836	cis
ENSG00000253394	LINC00534	rs78128092	8	90119655	T	C	-0.55293	0.0273675	0	0.589485	17528	cis
ENSG00000253394	LINC00534	rs2343592	8	105560042	G	A	-0.0537246	0.00891638	1.68716e-09	0.179131	20800	trans
ENSG00000253438	PCAT1	rs12548156	8	126501105	C	T	-0.389565	0.0126922	0	0.998898	19159	cis
ENSG00000253438	PCAT1	rs59893644	8	126383850	C	G	0.0846708	0.0115797	2.63345e-13	0.907703	18255	cis
ENSG00000253438	PCAT1	rs7827947	8	126607993	T	C	-0.0661082	0.00798616	2.22045e-16	0.0354471	19291	cis
ENSG00000253438	PCAT1	rs7015383	8	126865405	T	G	0.0395143	0.00843425	2.79994e-06	0.955872	17686	cis
ENSG00000253549	CA3-AS1	rs9969643	8	85453758	T	C	0.488204	0.00634119	0	1	19607	cis
ENSG00000253549	CA3-AS1	rs35381641	8	85341146	GA	G	0.359924	0.00687847	0	0.819643	19607	cis
ENSG00000253549	CA3-AS1	rs147369468	8	85450776	CAT	C	-0.375184	0.00846074	0	0.999877	19607	cis
ENSG00000253549	CA3-AS1	rs13265202	8	85504974	G	A	0.0903849	0.00968124	0	0.524188	16787	cis
ENSG00000253549	CA3-AS1	rs10712447	8	85268677	C	CT	0.134553	0.00804345	0	0.999637	18571	cis
ENSG00000253549	CA3-AS1	8:85463770:A:AGGAGCCCCG	8	85463769	AGGAGCCCCGGAGCCCC	A	0.792471	0.0186721	0	1	15803	cis
ENSG00000253549	CA3-AS1	rs79040023	8	85441021	T	G	-0.381227	0.0218913	0	0.674224	17542	cis
ENSG00000253549	CA3-AS1	rs35901477	8	85836674	TC	T	-0.101593	0.015715	1.01499e-10	0.266155	17446	cis
ENSG00000253616		rs11784599	8	23074609	C	A	0.70633	0.00642923	0	1	21494	cis
ENSG00000253616		rs7009522	8	23100093	A	G	0.512145	0.00719715	0	1	20925	cis
ENSG00000253616		rs4871846	8	23097794	G	C	0.0828907	0.00681774	0	0.989464	22659	cis
ENSG00000253641		rs3750314	8	10428300	C	T	-0.574654	0.0192081	0	1	21669	cis
ENSG00000253641		rs12546887	8	10435366	T	C	0.104583	0.0075935	0	1	21966	cis
ENSG00000253641		rs138577511	8	10102644	C	T	0.28018	0.0231212	0	0.988066	21191	cis
ENSG00000253641		rs73195184	8	10538613	T	C	-0.128137	0.0256217	5.70003e-07	0.310892	19628	cis
ENSG00000253641		rs12677675	8	10149508	T	G	0.117581	0.0124815	0	0.946562	21834	cis
ENSG00000253669	GASAL1	rs2436850	8	102815152	A	C	-0.132468	0.00740205	0	0.279331	37679	cis
ENSG00000253669	GASAL1	rs746811062	8	102866228	C	CA	0.155188	0.00915338	0	0.999809	37679	cis
ENSG00000253669	GASAL1	rs10107743	8	102807009	C	G	0.168425	0.0180543	0	0.990584	31775	cis
ENSG00000253704	VIRMA-DT	rs12679345	8	94552305	G	A	0.346821	0.0106412	0	0.155036	19138	cis
ENSG00000253704	VIRMA-DT	rs1352856433	8	94419747	C	CAA	-0.141041	0.0182511	1.08802e-14	0.393995	17995	cis
ENSG00000253716	MINCR	rs7387168	8	143282978	G	A	-0.544436	0.0064738	0	1	22145	cis
ENSG00000253716	MINCR	rs397687247	8	143254630	CT	C	-0.499489	0.0068804	0	0.999967	22145	cis
ENSG00000253716	MINCR	rs28497635	8	143302031	C	T	-0.493676	0.00667824	0	0.231844	22145	cis
ENSG00000253716	MINCR	rs1122242	8	143305315	T	C	-0.488808	0.00668681	0	1	22714	cis
ENSG00000253716	MINCR	rs6996934	8	143245842	G	A	0.497661	0.0070229	0	1	22145	cis
ENSG00000253716	MINCR	rs2931710	8	143358686	G	A	-0.0865908	0.0100756	0	0.418715	22714	cis
ENSG00000253716	MINCR	rs58301047	8	143214605	C	G	0.309706	0.00901312	0	0.661265	22145	cis
ENSG00000253716	MINCR	rs66613637	8	143312742	A	T	-0.12806	0.0118848	0	0.371546	23750	cis
ENSG00000253729	PRKDC	rs4604455	8	125505785	C	T	-0.0596753	0.00374314	0	0.772694	38255	trans
ENSG00000253729	PRKDC	rs34063122	8	60745514	C	CCTT	0.0366927	0.00359287	0	0.415582	39159	trans
ENSG00000253729	PRKDC	rs62524251	8	141329758	A	G	0.0300019	0.00489148	8.59605e-10	0.420739	31759	trans
ENSG00000253729	PRKDC	rs777351245	8	47772238	CAACT	C	-0.0456264	0.00743781	8.54891e-10	0.123878	37566	cis
ENSG00000253729	PRKDC	rs757916559	8	125143098	GCA	G	0.0304651	0.00568504	8.37647e-08	0.149104	39159	trans
ENSG00000253738	OTUD6B-AS1	rs12542178	8	91094842	G	A	0.023833	0.00388821	8.81191e-10	0.83711	37473	cis
ENSG00000253738	OTUD6B-AS1	rs10105147	8	91130477	A	G	0.0925447	0.00407261	0	0.366901	37473	cis
ENSG00000253738	OTUD6B-AS1	rs13270682	8	91083403	G	A	0.293796	0.00663476	0	0.997141	34725	cis
ENSG00000253738	OTUD6B-AS1	rs34854901	8	91049779	A	ATG	0.0549692	0.00413707	0	0.991821	37473	cis
ENSG00000253948	VPS13B-DT	rs1376276277	8	98747089	CA	C	0.113556	0.0181807	4.21153e-10	0.042005	20954	cis
ENSG00000253958	CLDN23	rs6994742	8	8682560	C	T	0.390076	0.00800795	0	0.450645	19687	cis
ENSG00000253958	CLDN23	rs28710155	8	8685034	A	T	-0.241984	0.00812336	0	1	19687	cis
ENSG00000253958	CLDN23	rs1377960491	8	8711751	C	CA	-0.228616	0.00864621	0	1	19687	cis
ENSG00000253958	CLDN23	rs4348501	8	8855385	G	A	-0.256278	0.00846758	0	0.996864	18651	cis
ENSG00000253958	CLDN23	rs2980439	8	8237348	A	G	0.145727	0.0093007	0	0.667403	16004	cis
ENSG00000253958	CLDN23	rs6601719	8	8643195	T	A	-0.0502239	0.0107661	3.08625e-06	0.530545	18651	cis
ENSG00000253958	CLDN23	rs761759332	8	8975663	A	AT	-0.149609	0.00910771	0	0.288141	18430	cis
ENSG00000253958	CLDN23	rs144307669	8	8732979	AG	A	-0.128568	0.0235864	5.0104e-08	1	16766	cis
ENSG00000253958	CLDN23	rs62489388	8	9772831	G	C	0.233321	0.0275657	0	0.991795	16243	intermediate
ENSG00000253981	ALG1L13P	rs7826660	8	8521597	A	C	0.27675	0.00531613	0	0.888539	23261	cis
ENSG00000253981	ALG1L13P	rs2945255	8	8234179	T	C	0.275557	0.00631016	0	0.608246	19578	cis
ENSG00000253981	ALG1L13P	rs330047	8	9228882	A	T	-0.163698	0.00638389	0	0.27212	18783	cis
ENSG00000253981	ALG1L13P	rs34665403	8	8422548	C	G	0.189035	0.00854922	0	0.180652	22243	cis
ENSG00000253981	ALG1L13P	rs7824480	8	8663153	C	G	0.0779952	0.00776369	0	1	22357	cis
ENSG00000253981	ALG1L13P	rs10095669	8	8251046	T	A	-0.166402	0.0126747	0	0.99989	19532	cis
ENSG00000253981	ALG1L13P	rs28731034	8	8519505	C	T	0.0481373	0.00566069	0	1	23261	cis
ENSG00000253982	CLN8-AS1	rs6558532	8	1761427	G	C	0.53279	0.00474484	0	1	22357	cis
ENSG00000253982	CLN8-AS1	rs4875958	8	1772924	A	G	0.480455	0.00484673	0	0.999977	23261	cis
ENSG00000253982	CLN8-AS1	rs116948831	8	1775447	G	A	-0.410305	0.014167	0	0.999988	19609	cis
ENSG00000253982	CLN8-AS1	rs57165784	8	1721271	G	A	-0.150426	0.00906113	0	0.705598	21656	cis
ENSG00000253982	CLN8-AS1	rs113349060	8	1801620	T	C	0.265362	0.00998342	0	0.999974	21964	cis
ENSG00000253982	CLN8-AS1	rs113424052	8	1685734	G	GA	-0.135087	0.0130766	0	0.92184	19771	cis
ENSG00000253986		rs17089296	8	23492124	C	A	-0.311042	0.0109706	0	0.728576	15127	cis
ENSG00000254087	LYN	rs1511724	8	55884138	G	C	0.0667712	0.00208976	0	0.999277	43301	cis
ENSG00000254087	LYN	rs333616	8	55888438	T	C	0.0531148	0.00217641	0	0.999948	43301	cis
ENSG00000254087	LYN	rs111791264	8	55997896	G	A	-0.0559554	0.00581556	0	0.422404	40857	cis
ENSG00000254093	PINX1	rs72549111	8	10839766	G	C	-0.174258	0.0132415	0	0.995364	34948	cis
ENSG00000254093	PINX1	rs10503409	8	10812144	C	G	-0.0494189	0.0054231	0	0.130947	37986	cis
ENSG00000254231	WWP1-AS1	rs141938005	8	86360048	C	CAAAAACA	-0.181428	0.0106021	0	0.0562149	21991	cis
ENSG00000254231	WWP1-AS1	rs117821279	8	86434508	G	A	-0.405906	0.0302079	0	1	17973	cis
ENSG00000254231	WWP1-AS1	rs1142528	8	86469071	C	T	-0.133842	0.00810876	0	0.8864	22123	cis
ENSG00000254275	LINC00824	rs16903111	8	128574530	C	T	0.194229	0.0122977	0	0.999743	24270	cis
ENSG00000254288		rs10957691	8	73994494	G	A	0.134502	0.00943897	0	0.268028	25018	cis
ENSG00000254288		rs72661883	8	74099446	T	C	-0.244356	0.0240029	0	0.999996	21143	cis
ENSG00000254325		rs6997193	8	55897890	A	G	-0.0661721	0.00489802	0	0.588492	15204	cis
ENSG00000254402	LRRC24	rs13277542	8	144522536	G	T	-0.24901	0.00751857	0	1	20962	cis
ENSG00000254402	LRRC24	rs55776530	8	144507851	A	G	0.231292	0.00778735	0	0.999966	20962	cis
ENSG00000254777		rs11366961	8	60911545	G	GA	-0.147103	0.0140435	0	0.351464	19908	cis
ENSG00000254777		rs5891785	8	60964704	A	AT	0.131716	0.0123416	0	0.937568	19908	cis
ENSG00000254777		rs4738832	8	60847962	G	A	0.058052	0.0104724	2.96804e-08	0.0265266	19908	cis
ENSG00000254789		rs11775560	8	60747604	G	A	-0.062095	0.0091076	9.23595e-12	0.417324	21887	trans
ENSG00000254789		rs4604455	8	125505785	C	T	-0.0505173	0.0077174	5.91391e-11	0.511159	21755	trans
ENSG00000254802		rs882229	8	60965064	A	G	0.382223	0.00903841	0	0.698009	32765	cis
ENSG00000254802		rs6994028	8	60911750	A	G	-0.130864	0.0103323	0	0.361259	32651	cis
ENSG00000254802		rs10108543	8	60948037	C	T	0.163804	0.00705336	0	1	32651	cis
ENSG00000254802		rs139036188	8	61001985	C	CT	0.224661	0.0215506	0	0.999834	29323	cis
ENSG00000254802		rs11778514	8	60922908	T	C	-0.166073	0.0175477	0	0.999933	28624	cis
ENSG00000254838	GVINP1	rs35440906	8	60733792	CA	C	0.0225596	0.00380219	2.96894e-09	0.3335	25391	trans
ENSG00000254859		rs56671711	8	143549168	C	T	-0.966343	0.00492647	0		19016	cis
ENSG00000255026		rs1905097	8	121540897	A	T	0.0586682	0.0100899	6.07976e-09	0.23289	22225	trans
ENSG00000255046		rs112056952	8	11801493	C	T	0.613561	0.0118953	0	0.739651	20116	cis
ENSG00000255046		rs11785912	8	11742724	C	G	0.125319	0.0105952	0	1	20116	cis
ENSG00000255046		rs78197677	8	11711383	T	C	-0.151833	0.0222637	9.11937e-12	0.91794	19072	cis
ENSG00000255182		rs2620666	8	144478030	C	T	-0.180706	0.00624616	0	0.99426	17264	cis
ENSG00000255182		rs1871539	8	144455546	C	T	-0.1824	0.00881152	0	1	15203	cis
ENSG00000255182		rs117568226	8	144416973	A	G	0.0886221	0.0151826	5.31248e-09	0.684526	15562	cis
ENSG00000255182		8:144675852:G:C	8	144675852	C	G	-0.213787	0.0141422	0	0.471276	15292	cis
ENSG00000255182		rs9644666	8	144445407	G	C	-0.044914	0.00992631	6.0469e-06	0.991127	15020	cis
ENSG00000255310		rs2736371	8	11248020	G	A	-0.177235	0.00564941	0	0.999999	22991	cis
ENSG00000255310		rs4618656	8	11111725	A	T	-0.390319	0.00548523	0	1	21075	cis
ENSG00000255310		rs10481454	8	11251794	G	C	-0.271535	0.00569833	0	1	22991	cis
ENSG00000255310		rs4333549	8	11122051	G	C	-0.345724	0.00547989	0	0.889092	22707	cis
ENSG00000255310		rs12386974	8	11543119	G	C	0.271397	0.00572875	0	0.589649	21314	cis
ENSG00000255310		rs2929451	8	9227785	T	A	-0.217393	0.00626126	0	0.735388	18513	intermediate
ENSG00000255310		rs12541649	8	11248621	A	C	0.166349	0.0107124	0	1	22859	cis
ENSG00000255310		rs2929466	8	9206389	C	A	0.199027	0.00630603	0	0.997026	20171	intermediate
ENSG00000255310		rs13249916	8	11108620	T	C	-0.236012	0.0132662	0	1	20713	cis
ENSG00000255310		rs330053	8	9230770	T	G	-0.128122	0.010172	0	0.63271	21178	intermediate
ENSG00000255398	HCAR3	rs7832357	8	125503955	G	A	-0.0587865	0.00432026	0	0.43834	39407	trans
ENSG00000255559	ZNF252P-AS1	rs77308683	8	145003393	A	T	0.170976	0.0109421	0	0.854713	39471	cis
ENSG00000255559	ZNF252P-AS1	rs139060874	8	144956959	A	G	-0.0974805	0.0193001	4.40006e-07	0.0682082	34421	cis
ENSG00000256667	KLRA1P	rs10099390	8	71997445	G	T	-0.0382972	0.00581404	4.48765e-11	0.299289	41794	trans
ENSG00000257017	HP	rs13256023	8	60735992	T	C	-0.0642497	0.00711386	0	0.319805	39069	trans
ENSG00000257017	HP	rs34198799	8	115587833	G	GAC	-0.0394191	0.00580756	1.14064e-11	0.142989	38937	trans
ENSG00000257335	MGAM	rs59697075	8	129605904	T	C	0.0167393	0.00303562	3.50193e-08	0.0877998	42443	trans
ENSG00000257743	MGAM2	rs7846314	8	60738272	T	A	-0.0468461	0.00494941	0	0.345526	36588	trans
ENSG00000258102	MAP1LC3B2	rs200942969	8	54185444	C	CAAAA	0.112683	0.0203828	3.233e-08	0.970387	21690	trans
ENSG00000259305	ZHX1-C8orf76	rs111576456	8	123275535	A	AT	-0.263302	0.0340919	1.13369e-14		15713	cis
ENSG00000259366		rs17526069	8	29045242	T	C	0.0486419	0.00766959	2.26533e-10	0.0780873	22991	cis
ENSG00000259803	SLC22A31	rs397787082	8	27803904	AT	A	0.144633	0.0260963	2.98524e-08	0.357838	17643	trans
ENSG00000259820		rs7837151	8	134816937	C	T	-0.213161	0.00535893	0	0.789881	23261	cis
ENSG00000259820		rs67880203	8	134720657	T	C	0.210578	0.00741199	0	0.56558	22394	cis
ENSG00000259820		rs68093575	8	134813801	T	TAC	0.0814911	0.00664441	0	0.999407	22357	cis
ENSG00000259891		rs4607584	8	140508574	T	G	-0.227532	0.00905345	0	0.541807	22225	cis
ENSG00000259891		rs555811642	8	140501623	C	CAAACA	0.208258	0.0144717	0	0.999811	22105	cis
ENSG00000259891		rs2231513	8	140510815	G	C	0.310612	0.0221373	0	0.986945	18964	cis
ENSG00000260078	MPHOSPH10P1	rs10107504	8	141322679	A	G	0.0361918	0.00461078	4.18059e-15		26733	trans
ENSG00000260368		rs17365578	8	100927002	T	C	-0.235121	0.0185802	0	0.15381	20901	cis
ENSG00000260398		rs7007627	8	78543763	T	C	-0.343326	0.00964593	0	0.963466	22008	cis
ENSG00000260398		rs112951068	8	78594363	T	TAA	-0.16365	0.0151327	0	0.613161	20123	cis
ENSG00000260398		rs3736169	8	78675620	G	A	0.187608	0.00922075	0	0.0595439	20990	cis
ENSG00000260588		rs12708213	8	41828296	C	A	-0.103551	0.0100851	0	0.737494	18809	cis
ENSG00000260588		rs66535265	8	41930187	C	CTCATT	-0.0724451	0.0103627	2.73048e-12	0.779326	19845	cis
ENSG00000260661		rs4734875	8	105542509	C	T	0.0621451	0.0110275	1.74601e-08	0.0842772	16396	trans
ENSG00000261087	ZNNT1	rs568582	8	101240733	G	A	0.158858	0.0133439	0	1	19657	cis
ENSG00000261087	ZNNT1	rs60902688	8	101172180	A	T	-0.0872548	0.0111197	4.21885e-15	0.30701	21131	cis
ENSG00000261087	ZNNT1	rs10808371	8	101145156	A	G	-0.0623172	0.00738713	0	0.396228	23261	cis
ENSG00000261150	EPPK1	rs11323282	8	143875940	G	GC	-0.358473	0.0100696	0	1	13355	cis
ENSG00000261150	EPPK1	rs35221054	8	143869993	T	C	0.242126	0.00902565	0	1	13355	cis
ENSG00000261150	EPPK1	rs4074834	8	143887044	C	G	-0.178584	0.00960368	0	1	13355	cis
ENSG00000261150	EPPK1	rs1222111856	8	143859202	T	C	-0.174035	0.0150436	0	0.647075	12488	cis
ENSG00000261150	EPPK1	rs10107388	8	143930776	C	T	-0.131034	0.00948813	0	1	13355	cis
ENSG00000261150	EPPK1	rs77445084	8	143968168	C	T	0.247965	0.0241212	0	0.925312	12317	cis
ENSG00000261150	EPPK1	rs11136302	8	143568377	A	G	-0.103251	0.00941978	0	0.742422	13355	cis
ENSG00000261150	EPPK1	rs4977188	8	143882296	A	G	0.175602	0.0142002	0	0.881838	12786	cis
ENSG00000261220	ST3GAL1-DT	rs58201941	8	133572775	C	G	0.346252	0.00793926	0	1	33562	cis
ENSG00000261220	ST3GAL1-DT	rs772597674	8	133562794	T	TTTCCTTCCTTCC	0.0507987	0.00878317	7.31005e-09	1	32633	cis
ENSG00000261220	ST3GAL1-DT	rs2978006	8	133521519	G	A	-0.0711818	0.00658991	0	0.8839	32633	cis
ENSG00000261220	ST3GAL1-DT	rs142403014	8	133899547	GT	G	-0.129184	0.0204555	2.69541e-10	0.999898	27991	cis
ENSG00000261220	ST3GAL1-DT	rs34005317	8	133499412	G	C	0.0409267	0.0074442	3.84568e-08	0.866576	32633	cis
ENSG00000261220	ST3GAL1-DT	rs10100754	8	133501107	T	C	0.0472259	0.00951988	7.02158e-07	0.524441	30849	cis
ENSG00000261222		rs35673063	8	129518150	C	G	0.0357589	0.00637016	1.98283e-08	0.815254	37473	trans
ENSG00000261253		rs13260471	8	9175136	G	A	-0.0480602	0.00827681	6.3752e-09	0.535083	22225	trans
ENSG00000261451		rs3750314	8	10428300	C	T	-0.436152	0.0175207	0	1	19572	cis
ENSG00000261451		rs113904163	8	10091610	G	T	0.377656	0.0217751	0	0.64869	18831	cis
ENSG00000261451		rs11785972	8	10433106	C	G	-0.0919385	0.00820519	0	0.492167	18983	cis
ENSG00000261542		rs4739067	8	63192205	C	A	-0.160857	0.00712439	0	0.583989	36455	cis
ENSG00000261542		rs78571511	8	63159708	A	G	-0.180906	0.0102821	0	0.034468	36354	cis
ENSG00000261542		rs6997220	8	63276345	G	A	-0.07929	0.00558176	0	0.629332	36455	cis
ENSG00000261655		rs7823363	8	141359162	T	C	-0.872229	0.0125345	0	1	20208	cis
ENSG00000261655		rs7388122	8	141358056	A	T	0.335826	0.00997704	0	0.521037	20076	cis
ENSG00000261655		rs13261848	8	141318620	T	G	0.0881744	0.00875447	0	0.562602	20208	cis
ENSG00000261655		rs12682621	8	141359369	A	G	0.251885	0.0153834	0	0.76427	20208	cis
ENSG00000265817	FSBP	rs3019282	8	94439898	G	A	0.581983	0.00829432	0	0.473296	17677	cis
ENSG00000265817	FSBP	rs1475218535	8	94528231	C	CA	0.335176	0.00914354	0	0.99998	17809	cis
ENSG00000265817	FSBP	rs200962752	8	94580169	A	AAAGAGAAGAGAAGAG	0.377355	0.0168667	0	0.918084	16905	cis
ENSG00000265817	FSBP	rs1491304545	8	94330666	GT	G	0.138811	0.0123565	0	0.98167	16773	cis
ENSG00000266401		rs4541868	8	105578477	A	C	-0.0851891	0.00855312	0	0.390085	22225	trans
ENSG00000266947		rs60634729	8	94430310	C	CA	-0.0467245	0.00554845	0	0.15201	23129	trans
ENSG00000267279		rs4734879	8	105570896	G	A	-0.0659147	0.00562956	0	0.458973	32363	trans
ENSG00000267288		rs11984494	8	141329664	A	G	0.0436832	0.00733608	2.60768e-09	0.231101	19346	trans
ENSG00000269743	SLC25A53	rs74589405	8	141718980	A	G	-0.131555	0.0232745	1.58313e-08		19446	trans
ENSG00000269918		rs7460507	8	11111565	T	C	-0.388248	0.00585261	0	0.999994	22038	cis
ENSG00000269918		rs13276836	8	11123493	C	A	-0.375404	0.00607001	0	1	20386	cis
ENSG00000269918		rs6601576	8	11242766	T	A	-0.185284	0.00617138	0	0.836648	22170	cis
ENSG00000269918		rs4240674	8	10988142	C	T	-0.273055	0.00683835	0	0.233963	20254	cis
ENSG00000269918		rs2929450	8	9228128	A	G	-0.201652	0.00794156	0	0.489666	22038	intermediate
ENSG00000269918		rs6601295	8	9234041	G	A	0.154986	0.00845548	0	0.999648	17799	intermediate
ENSG00000269918		rs10108050	8	11249122	C	T	0.300957	0.016043	0	0.495724	22063	cis
ENSG00000269924		rs1184759626	8	47359252	CA	C	0.0471163	0.00856019	3.71012e-08	1	16548	cis
ENSG00000271869	DCTN6-DT	rs7012749	8	30156243	C	A	-0.582755	0.0100953	0	0.998904	16672	cis
ENSG00000271869	DCTN6-DT	rs4733391	8	30140084	C	T	-0.602128	0.0106581	0	0.807163	16672	cis
ENSG00000271869	DCTN6-DT	rs111865661	8	30139794	C	CA	0.396177	0.01572	0	0.999792	16464	cis
ENSG00000271959		rs11167060	8	141438544	A	G	0.314102	0.00890662	0	0.359991	17955	cis
ENSG00000271959		rs56024555	8	141443916	A	AC	0.348708	0.0109318	0	0.806135	17955	cis
ENSG00000271959		rs7823363	8	141359162	T	C	-0.234523	0.0131109	0	0.999838	18087	cis
ENSG00000271959		rs75654502	8	141404436	G	C	0.139903	0.0229271	1.04697e-09	0.138276	14635	cis
ENSG00000272037		rs550390625	8	102304962	TAA	T	-0.344401	0.0223225	0	0.331575	16780	cis
ENSG00000272037		rs61416146	8	102396710	A	AT	-0.101863	0.0113737	0	0.999983	16141	cis
ENSG00000272037		rs13270916	8	102411485	C	G	-0.0913431	0.0130026	2.14118e-12	0.0351254	17486	cis
ENSG00000272092		rs10100090	8	38277359	A	C	-0.274803	0.0096876	0	0.327605	16882	cis
ENSG00000272155		rs9650151	8	65716617	A	G	-0.218125	0.0067888	0	1	15636	cis
ENSG00000272155		rs62507639	8	65710994	T	G	-0.100199	0.00734845	0	0.999985	15768	cis
ENSG00000272155		rs117634689	8	65676697	T	A	-0.123699	0.0131265	0	0.503134	14806	cis
ENSG00000272155		rs10102473	8	65653168	A	G	-0.16457	0.00936218	0	0.192593	17297	cis
ENSG00000272155		rs7011399	8	65986443	T	C	0.121758	0.0104981	0	0.182803	17558	cis
ENSG00000272155		rs80229839	8	65761471	G	C	-0.061523	0.0126187	1.08513e-06	0.0861725	15809	cis
ENSG00000272505		rs3750314	8	10428300	C	T	-0.691154	0.0146116	0	1	18557	cis
ENSG00000272505		rs56017720	8	10489752	A	G	-0.338186	0.0127688	0	0.29623	15640	cis
ENSG00000272505		rs7000959	8	10433056	A	G	0.228239	0.00822885	0	0.803984	18557	cis
ENSG00000272505		rs7814228	8	10479253	C	G	0.0392456	0.00786771	6.09505e-07	1	18557	cis
ENSG00000272505		rs138577511	8	10102644	C	T	0.373545	0.0223637	0	0.993116	16118	cis
ENSG00000272505		rs12677675	8	10149508	T	G	0.121604	0.0115838	0	1	18425	cis
ENSG00000272505		rs6996283	8	10429022	A	G	-0.0822619	0.00820696	0	1	18557	cis
ENSG00000272505		rs4410951	8	10433798	A	C	-0.163544	0.0071468	0	0.964599	18557	cis
ENSG00000272505		rs7843390	8	10102618	G	A	0.0430975	0.00790946	5.06949e-08	0.996454	18557	cis
ENSG00000272620	AFAP1-AS1	rs879257306	8	55987406	C	CA	-0.0619197	0.00972045	1.88975e-10	0.0610572	15750	trans
ENSG00000272620	AFAP1-AS1	rs2343592	8	105560042	G	A	-0.0535157	0.00878472	1.11575e-09	0.235308	16498	trans
ENSG00000272812		rs2240378	8	219366	C	T	0.12747	0.0111639	0	0.632649	17251	cis
ENSG00000273033	LINC02035	rs6471903	8	60827718	T	A	-0.0398353	0.00623266	1.64408e-10	0.16807	17896	trans
ENSG00000273064		rs4295647	8	124406150	C	T	0.11308	0.0125297	0	0.46998	16786	trans
ENSG00000273151		rs570868418	8	16208128	G	GTATCTATC	0.0739201	0.0133083	2.78482e-08		16740	trans
ENSG00000274588	DGKK	rs5013651	8	59222893	A	G	0.0864094	0.0126615	8.81784e-12	0.0806462	17654	trans
ENSG00000275074	NUDT18	rs13267096	8	22102127	G	A	0.47169	0.00648677	0	0.930685	13355	cis
ENSG00000275074	NUDT18	rs67460674	8	22100064	C	CT	-0.422516	0.00675107	0	0.750739	13355	cis
ENSG00000275074	NUDT18	rs7836362	8	22112913	C	T	-0.406669	0.00628285	0	1	13355	cis
ENSG00000275074	NUDT18	rs13254847	8	22085329	C	T	0.0549324	0.00900528	1.06056e-09	1	12337	cis
ENSG00000275074	NUDT18	rs34256757	8	22607467	GT	G	0.0357072	0.00792508	6.61859e-06	0.600021	13355	cis
ENSG00000277586	NEFL	rs11994014	8	24944767	G	A	0.368404	0.0118432	0	0.372065	13355	cis
ENSG00000277586	NEFL	rs169061	8	24938338	G	A	-0.103422	0.0112239	0	0.996739	13355	cis
ENSG00000277586	NEFL	rs76240771	8	24849029	T	C	-0.0986595	0.0208888	2.3229e-06	0.783144	12525	cis
ENSG00000277586	NEFL	rs11779795	8	24981148	G	T	-0.214829	0.0134629	0	0.999081	12230	cis
ENSG00000000938	FGR	rs12554353	9	134956174	T	C	0.0190573	0.00348476	4.53182e-08	0.122911	42265	trans
ENSG00000002586	CD99	rs7863470	9	124234771	G	A	-0.0354531	0.00459557	1.22125e-14	0.437604	33577	trans
ENSG00000002745	WNT16	rs12554596	9	37002145	G	A	-0.0544419	0.00814082	2.26992e-11	0.999764	39881	trans
ENSG00000004399	PLXND1	rs11445081	9	16913838	A	T	-0.0303997	0.00393614	1.13243e-14	0.60532	42535	trans
ENSG00000005238	FAM214B	rs113814869	9	35020198	T	C	-0.132568	0.0110764	0	0.103391	35089	cis
ENSG00000005238	FAM214B	rs11998912	9	35117268	G	A	-0.0220946	0.00331233	2.55074e-11	0.1731	41696	cis
ENSG00000005238	FAM214B	rs35051248	9	35038609	C	CT	-0.0308917	0.00314712	0	0.0842329	42265	cis
ENSG00000005238	FAM214B	rs531748000	9	35168703	CT	C	-0.0157441	0.00291407	6.56073e-08	0.937186	41696	cis
ENSG00000005238	FAM214B	rs73660574	9	132985025	A	G	-0.0502794	0.00687815	2.6712e-13	0.999996	40124	trans
ENSG00000005238	FAM214B	rs35426954	9	35014770	A	G	-0.0355757	0.00354491	0	0.520373	40119	cis
ENSG00000005249	PRKAR2B	rs10990651	9	96343138	A	G	0.047989	0.00364921	0	0.184918	41407	trans
ENSG00000005249	PRKAR2B	rs3780420	9	97914884	C	T	-0.0314211	0.00321937	0	0.0999164	42443	trans
ENSG00000005379	TSPOAP1	rs12235989	9	137038275	A	C	0.0395752	0.00466845	0	0.259345	32418	trans
ENSG00000005381	MPO	rs34161473	9	128802737	A	AT	0.0686616	0.00710275	0	0.854987	42265	trans
ENSG00000005381	MPO	rs879055593	9	133271182	C	T	0.03725	0.00599586	5.21087e-10	0.21915	43301	trans
ENSG00000005961	ITGA2B	rs10993912	9	134071162	G	C	0.0337816	0.00418668	6.66134e-16	0.0342936	35994	trans
ENSG00000005961	ITGA2B	rs11794772	9	96356163	A	G	0.0392833	0.00417817	0	0.257438	42059	trans
ENSG00000005961	ITGA2B	rs3808894	9	97923847	G	A	-0.021889	0.00359524	1.14086e-09	0.0549607	43095	trans
ENSG00000005961	ITGA2B	rs11141564	9	86826287	G	A	0.0299131	0.00517552	7.48216e-09	0.996826	42755	trans
ENSG00000007237	GAS7	rs72759276	9	124216803	C	G	-0.0635166	0.00477966	0	0.323886	43301	trans
ENSG00000007237	GAS7	rs3780200	9	124346955	A	G	0.0610032	0.00947051	1.18382e-10	0.246826	41307	trans
ENSG00000008300	CELSR3	rs2147064	9	86278976	T	C	-0.0349732	0.00606151	7.94068e-09	0.0645935	40424	trans
ENSG00000008438	PGLYRP1	rs28748079	9	128831332	T	C	0.035558	0.0049399	6.10401e-13	0.0495301	41795	trans
ENSG00000008869	HEATR5B	rs72759276	9	124216803	C	G	-0.0197808	0.00362534	4.86305e-08	0.258456	43095	trans
ENSG00000010278	CD9	rs10820606	9	96430637	C	A	-0.07855	0.00775321	0	0.975732	39305	trans
ENSG00000010295	IFFO1	rs117027395	9	28043834	A	T	-0.0710845	0.0127609	2.54036e-08		33139	trans
ENSG00000010361	FUZ	rs72759286	9	124223579	C	T	-0.0555146	0.00560269	0	0.557455	43301	trans
ENSG00000010404	IDS	rs72759285	9	124223484	G	A	-0.0314765	0.00328122	0	0.507897	41614	trans
ENSG00000011028	MRC2	rs73660574	9	132985025	A	G	-0.0732684	0.0109457	2.17439e-11	0.999728	40124	trans
ENSG00000011105	TSPAN9	rs10821548	9	134072141	T	C	0.0258232	0.00423457	1.07276e-09	0.058134	36200	trans
ENSG00000011260	UTP18	rs10988860	9	99554823	T	C	0.0322984	0.00545185	3.13619e-09	0.230576	25259	trans
ENSG00000011426	ANLN	rs58507966	9	128776586	CAA	C	-0.0384736	0.00636368	1.48657e-09	0.143085	39108	trans
ENSG00000011454	RABGAP1	rs10985882	9	123075058	T	C	0.0714574	0.00865107	2.22045e-16	0.541484	25132	cis
ENSG00000011454	RABGAP1	rs1401200779	9	123103963	T	TTG	0.0378655	0.00460166	2.22045e-16	0.37421	26597	cis
ENSG00000011454	RABGAP1	rs201986275	9	123002371	A	T	-0.0899252	0.00951171	0	0.329222	26974	cis
ENSG00000011590	ZBTB32	rs12554596	9	37002145	G	A	-0.051366	0.00748935	6.95666e-12	0.999991	43169	trans
ENSG00000011600	TYROBP	rs13297471	9	134958176	G	A	-0.0129059	0.00222238	6.35142e-09	0.120628	42265	trans
ENSG00000012223	LTF	rs34161473	9	128802737	A	AT	0.106293	0.00734942	0	0.873018	42265	trans
ENSG00000013016	EHD3	rs11794772	9	96356163	A	G	-0.213565	0.00492455	0	0.48792	42265	trans
ENSG00000013016	EHD3	rs10820606	9	96430637	C	A	-0.249081	0.00578535	0	1	39511	trans
ENSG00000013016	EHD3	9:97922363:C:T	9	97922363	T	C	-0.0286091	0.00443791	1.14437e-10	0.0499797	43301	trans
ENSG00000014257	ACP3	rs56073786	9	124228000	G	A	0.0329245	0.00595459	3.21587e-08	0.138337	43169	trans
ENSG00000014914	MTMR11	rs77823626	9	72305384	TCACACTA	T	0.0279741	0.00453025	6.61798e-10	0.326486	42283	trans
ENSG00000014914	MTMR11	rs10980797	9	111150273	G	A	-0.0276126	0.00434597	2.103e-10		43301	trans
ENSG00000019169	MARCO	rs10993910	9	134067516	C	G	-0.0353527	0.00642348	3.71958e-08	0.122106	38309	trans
ENSG00000019169	MARCO	rs35376674	9	133018658	C	CT	-0.0359016	0.00620565	7.23796e-09	0.488692	43169	trans
ENSG00000020181	ADGRA2	rs457420	9	134044139	T	C	-0.0473877	0.00615209	1.33218e-14		33642	trans
ENSG00000022267	FHL1	rs34949365	9	96663719	C	CTG	0.0332379	0.00606167	4.17505e-08		35252	trans
ENSG00000022267	FHL1	rs61469632	9	132986603	C	T	0.0624407	0.0104973	2.71031e-09		39196	trans
ENSG00000023318	ERP44	rs79050381	9	100383545	G	A	0.0655307	0.00913437	7.27862e-13	0.599857	36764	cis
ENSG00000023318	ERP44	rs846761	9	100124666	A	G	0.0148118	0.00331137	7.71256e-06	0.197093	41247	cis
ENSG00000026025	VIM	rs72759285	9	124223484	G	A	-0.0858971	0.00520149	0	0.934635	26295	trans
ENSG00000026508	CD44	rs72759276	9	124216803	C	G	-0.0361419	0.00431085	0	0.368374	43301	trans
ENSG00000026508	CD44	rs57370827	9	124258719	A	G	0.0311433	0.00615473	4.19123e-07	0.46545	43301	trans
ENSG00000026559	KCNG1	rs1257999064	9	92757312	C	CAAAAAA	-0.040001	0.00717077	2.42833e-08	0.0539078	41589	trans
ENSG00000026652	AGPAT4	rs72759285	9	124223484	G	A	-0.0613628	0.00583128	0	0.577588	43301	trans
ENSG00000027697	IFNGR1	rs72759276	9	124216803	C	G	0.0210871	0.00316156	2.56115e-11	0.504603	43301	trans
ENSG00000029534	ANK1	rs17803780	9	4849647	C	T	-0.0233989	0.00392294	2.45185e-09	0.105262	42265	trans
ENSG00000033327	GAB2	rs4841945	9	134935730	G	C	0.0131912	0.00220738	2.28753e-09		39213	trans
ENSG00000035403	VCL	rs149672562	9	96327891	GGACT	G	0.0531822	0.00382703	0	0.516513	42265	trans
ENSG00000035681	NSMAF	rs11103583	9	134950463	G	A	-0.0262846	0.00459229	1.04271e-08	0.13186	42265	trans
ENSG00000035681	NSMAF	rs10993910	9	134067516	C	G	-0.0228072	0.00468303	1.11499e-06	0.0933051	38309	trans
ENSG00000038945	MSR1	rs524137	9	133004155	T	C	-0.0491305	0.00700433	2.31082e-12	0.540952	40375	trans
ENSG00000041353	RAB27B	rs10820606	9	96430637	C	A	0.0699081	0.00488252	0	0.97945	39305	trans
ENSG00000041353	RAB27B	rs3183928	9	97922437	C	A	-0.0273476	0.00349783	5.32907e-15	0.162411	43095	trans
ENSG00000044446	PHKA2	rs457420	9	134044139	T	C	-0.021439	0.00389525	3.71519e-08		33642	trans
ENSG00000044459	CNTLN	rs12003380	9	17135436	C	G	0.0513972	0.0044322	0	1	43301	cis
ENSG00000044459	CNTLN	rs10963050	9	17345020	C	T	0.122165	0.00457121	0	0.157085	43301	cis
ENSG00000044459	CNTLN	rs10962988	9	17269439	T	G	0.127279	0.00445216	0	0.359932	41696	cis
ENSG00000044459	CNTLN	rs72337322	9	17441063	A	ACAC	-0.122169	0.00688948	0	0.733025	40678	cis
ENSG00000044459	CNTLN	rs797001321	9	17287056	A	G	0.0439007	0.00634952	4.71112e-12	0.0642851	43169	cis
ENSG00000044574	HSPA5	rs4838254	9	125246258	G	A	0.0569886	0.00429697	0	0.47594	42265	cis
ENSG00000044574	HSPA5	rs55812349	9	125218271	A	G	0.0717831	0.00857208	0	0.471124	39984	cis
ENSG00000047597	XK	rs10760022	9	97937548	C	A	0.0328391	0.00357908	0	0.0610829	40443	trans
ENSG00000047597	XK	rs112842210	9	4843376	AT	A	-0.0291955	0.00421877	4.50417e-12	0.200532	39407	trans
ENSG00000047648	ARHGAP6	rs1185768101	9	96344566	TA	T	0.0390104	0.00501563	7.32747e-15	0.306778	39471	trans
ENSG00000048828	FAM120A	rs112058308	9	93754682	T	C	0.120544	0.0081045	0	0.999958	37392	cis
ENSG00000048828	FAM120A	rs143093972	9	93446022	T	TACC	0.0831576	0.00720755	0	0.999991	38668	cis
ENSG00000048828	FAM120A	rs10993065	9	94134235	T	G	0.117793	0.0112133	0	0.650944	34922	cis
ENSG00000048828	FAM120A	rs143368221	9	92773746	A	G	0.0814242	0.00831713	0	0.892211	36768	cis
ENSG00000048828	FAM120A	rs112765027	9	93164789	A	G	0.0208524	0.0042666	1.02193e-06	0.994678	41359	cis
ENSG00000049089	COL9A2	rs55871208	9	134892499	C	G	0.0346065	0.0062828	3.62674e-08	0.968793	41247	trans
ENSG00000049323	LTBP1	rs10820383	9	96333412	T	C	-0.0760946	0.00448829	0	0.386231	42265	trans
ENSG00000050344	NFE2L3	rs10760339	9	124230096	C	A	0.0417624	0.0064644	1.04448e-10	0.975557	28883	trans
ENSG00000050555	LAMC3	rs55950144	9	131053403	C	G	0.435142	0.00629337	0	1	36982	cis
ENSG00000050555	LAMC3	9:131065059:A:AAG	9	131065059	AAG	A	0.138715	0.00735734	0	1	37169	cis
ENSG00000050555	LAMC3	rs746046362	9	131051365	CT	C	-0.369871	0.00774414	0	1	35946	cis
ENSG00000050555	LAMC3	rs796787059	9	131074699	G	GA	0.242546	0.00704357	0	0.999945	37941	cis
ENSG00000050555	LAMC3	rs7025606	9	131055650	C	T	-0.294311	0.00794964	0	0.99991	35912	cis
ENSG00000050555	LAMC3	rs1491338546	9	131099729	CT	C	0.180043	0.0180729	0	0.587286	38144	cis
ENSG00000050555	LAMC3	rs138146110	9	131335327	GTTCC	G	0.0813998	0.0071656	0	0.485869	36468	cis
ENSG00000050555	LAMC3	rs353540	9	131140862	G	A	-0.11863	0.0080686	0	0.986611	38035	cis
ENSG00000051009	FHIP1B	rs149269706	9	91159572	GAGGAAGGA	G	0.0250346	0.00445517	1.91807e-08	0.227793	43301	trans
ENSG00000051009	FHIP1B	rs417142	9	134026248	T	G	-0.0235426	0.00422487	2.51278e-08		33642	trans
ENSG00000053254	FOXN3	rs72759276	9	124216803	C	G	-0.0275249	0.00438191	3.35342e-10	0.247224	43301	trans
ENSG00000054148	PHPT1	rs7047374	9	136903454	C	T	-0.170595	0.00375581	0	1	40678	cis
ENSG00000054148	PHPT1	rs7028413	9	136931231	T	C	-0.161886	0.00397358	0	0.443915	34703	cis
ENSG00000054148	PHPT1	rs572233305	9	136932376	GT	G	-0.0918216	0.00376575	0	1	34703	cis
ENSG00000054148	PHPT1	rs7019752	9	136929218	T	C	-0.0580983	0.0052559	0	0.879486	37083	cis
ENSG00000054148	PHPT1	rs2784037	9	136796089	A	G	-0.0240622	0.00415065	6.74206e-09	0.498634	34098	cis
ENSG00000054179	ENTPD2	rs68025851	9	136889990	T	TGA	-0.107702	0.0085976	0	1	34585	cis
ENSG00000054179	ENTPD2	rs200364463	9	136877076	C	CTTTTTTTTTTTTTTTTTTT	-0.0701551	0.00816734	0	0.990033	34585	cis
ENSG00000054179	ENTPD2	rs17250673	9	136925596	A	G	0.113449	0.00925224	0	0.999921	32566	cis
ENSG00000054179	ENTPD2	rs377579969	9	136930922	G	GTTTTTTTTTTTTTTTTTTTTTTTT	-0.11296	0.0108307	0	0.384216	34946	cis
ENSG00000054179	ENTPD2	rs2784045	9	136791156	C	T	0.0375564	0.00792413	2.14255e-06	0.742291	32979	cis
ENSG00000054356	PTPRN	rs10820606	9	96430637	C	A	-0.0471899	0.00766243	7.33849e-10	0.796494	38289	trans
ENSG00000054793	ATP9A	9:96338006:A:AG	9	96338005	AG	A	-0.0418857	0.00641858	6.76845e-11	0.2563	39471	trans
ENSG00000056558	TRAF1	rs881375	9	120890620	C	T	0.0690329	0.0034842	0	0.593968	42265	cis
ENSG00000056558	TRAF1	rs12343516	9	120841191	C	A	0.103925	0.00352771	0	0.717207	42265	cis
ENSG00000056558	TRAF1	rs34264871	9	120719754	CTT	C	0.0508496	0.00393463	0	0.999976	41247	cis
ENSG00000056558	TRAF1	rs373597109	9	121217798	GTATTAT	G	-0.115343	0.00798053	0	1	39203	cis
ENSG00000056558	TRAF1	rs41258024	9	121032478	C	T	-0.121425	0.00752578	0	0.999699	38981	cis
ENSG00000056558	TRAF1	rs149838474	9	120531835	A	AG	-0.134662	0.00858714	0	0.534102	38363	cis
ENSG00000056558	TRAF1	rs10760131	9	120947863	G	T	0.0652495	0.00873257	7.90479e-14	0.786781	38437	cis
ENSG00000056558	TRAF1	rs3181356	9	114930602	T	C	0.0252999	0.0045098	2.0235e-08	0.852376	41517	trans
ENSG00000056586	RC3H2	rs10818778	9	123027472	T	G	-0.0767632	0.00446226	0	0.473541	41696	cis
ENSG00000057294	PKP2	rs1357224844	9	124264814	CA	C	-0.0465819	0.00820187	1.3515e-08	0.0965903	43200	trans
ENSG00000057757	PITHD1	rs71380279	9	134076577	AAAAAT	A	0.0267483	0.00451921	3.2428e-09	0.0322215	36200	trans
ENSG00000058091	CDK14	rs57529360	9	134032868	C	CT	-0.0283443	0.00485462	5.26305e-09		33436	trans
ENSG00000058668	ATP2B4	rs55641821	9	124228841	T	C	-0.0297954	0.00380674	5.10703e-15	0.198464	43095	trans
ENSG00000059378	PARP12	rs3812591	9	136447160	C	T	-0.0452955	0.00427781	0	0.430115	35125	trans
ENSG00000059378	PARP12	rs113545230	9	32452965	G	C	0.0233752	0.00377052	5.66554e-10	0.412404	39677	trans
ENSG00000059573	ALDH18A1	rs4276778	9	128078003	G	T	-0.023763	0.00449583	1.25323e-07	0.240438	41359	trans
ENSG00000059728	MXD1	rs2905066	9	134068760	T	C	0.0208732	0.00240132	0	0.0825652	38103	trans
ENSG00000059728	MXD1	rs10821558	9	134078106	G	A	-0.0207232	0.00280608	1.52323e-13	0.092454	40275	trans
ENSG00000059769	DNAJC25	rs7045665	9	111671790	G	A	-0.134371	0.00421196	0	0.743615	40443	cis
ENSG00000059769	DNAJC25	rs2065099	9	111630955	T	C	-0.0909367	0.00480597	0	0.44669	40443	cis
ENSG00000060138	YBX3	rs73660574	9	132985025	A	G	0.0899891	0.00750737	0	1	40124	trans
ENSG00000060138	YBX3	rs111654019	9	132983190	CT	C	-0.0260379	0.00384455	1.26412e-11	0.878996	42265	trans
ENSG00000060656	PTPRU	9:97745063:G:C	9	97745063	C	G	0.0447126	0.0080283	2.55664e-08	0.988384	40690	trans
ENSG00000061676	NCKAP1	9:96344530:A:AT	9	96344529	AT	A	0.0370495	0.00575777	1.23719e-10	0.183402	42059	trans
ENSG00000061918	GUCY1B1	rs10820383	9	96333412	T	C	0.080993	0.00467135	0	0.353257	42265	trans
ENSG00000061918	GUCY1B1	rs10760022	9	97937548	C	A	-0.0328228	0.00414931	2.66454e-15	0.0675501	43301	trans
ENSG00000062282	DGAT2	rs10776914	9	134948963	C	T	0.0187723	0.00274798	8.41349e-12	0.177488	42265	trans
ENSG00000064763	FAR2	rs72759285	9	124223484	G	A	-0.112616	0.00562917	0	0.776775	42395	trans
ENSG00000064763	FAR2	rs749355	9	124327843	A	G	0.039047	0.00809431	1.40701e-06	0.170128	41359	trans
ENSG00000064989	CALCRL	rs72759285	9	124223484	G	A	-0.0448555	0.00681727	4.71416e-11	0.313446	43301	trans
ENSG00000065491	TBC1D22B	rs73660574	9	132985025	A	G	-0.0602274	0.00947524	2.06673e-10	0.999943	39918	trans
ENSG00000065534	MYLK	rs113315674	9	97957771	A	G	0.0603273	0.00369273	0	0.267442	43301	trans
ENSG00000065534	MYLK	rs10990651	9	96343138	A	G	-0.0616131	0.00410447	0	0.588017	42265	trans
ENSG00000065534	MYLK	rs60757417	9	132989049	G	C	-0.0736008	0.00826309	0	0.999954	40225	trans
ENSG00000065534	MYLK	rs302920	9	132695849	C	T	-0.0269315	0.00354605	3.08642e-14	0.0360623	42265	trans
ENSG00000065613	SLK	rs56073786	9	124228000	G	A	-0.025276	0.00363639	3.63065e-12	0.288084	43169	trans
ENSG00000065618	COL17A1	rs34161473	9	128802737	A	AT	0.115497	0.00774845	0	0.994383	41456	trans
ENSG00000065665	SEC61A2	rs1357224844	9	124264814	CA	C	-0.0372565	0.00617573	1.61209e-09	0.135697	43200	trans
ENSG00000065675	PRKCQ	rs7851204	9	16909112	G	A	0.0193184	0.00286492	1.5506e-11	0.329708	43301	trans
ENSG00000065978	YBX1	rs73660574	9	132985025	A	G	0.135716	0.0107816	0	1	23254	trans
ENSG00000065978	YBX1	rs2073578	9	132987205	C	A	-0.0375912	0.00459502	2.22045e-16	0.812224	25259	trans
ENSG00000066697	MSANTD3	rs111362896	9	100413066	A	G	-0.244149	0.00743219	0	0.695622	23475	cis
ENSG00000066697	MSANTD3	rs1381981528	9	100431301	C	CT	-0.199056	0.00675665	0	0.999853	24511	cis
ENSG00000066697	MSANTD3	rs1556487	9	100451665	G	A	0.0818659	0.00699811	0	0.708341	23672	cis
ENSG00000066697	MSANTD3	rs74787119	9	100575369	T	C	-0.176469	0.0102355	0	0.540052	24891	cis
ENSG00000066697	MSANTD3	rs11788166	9	100641381	T	C	-0.117418	0.012	0	0.987197	22643	cis
ENSG00000067082	KLF6	rs72759285	9	124223484	G	A	-0.0402122	0.0041994	0	0.597765	43301	trans
ENSG00000067225	PKM	rs60757417	9	132989049	G	C	0.0364888	0.00560583	7.56102e-11	0.990178	40019	trans
ENSG00000068079	IFI35	rs12552167	9	136428475	T	C	-0.0243158	0.00373476	7.48195e-11	0.13502	42158	trans
ENSG00000068079	IFI35	rs7045087	9	32455264	C	T	0.0186639	0.00333129	2.1118e-08	0.466408	42265	trans
ENSG00000068724	TTC7A	rs72759286	9	124223579	C	T	-0.0606924	0.00428628	0	0.591396	43095	trans
ENSG00000068796	KIF2A	rs1185768101	9	96344566	TA	T	0.0235261	0.00302084	6.88338e-15	0.154748	42265	trans
ENSG00000069535	MAOB	rs10990535	9	96328727	T	C	0.066143	0.00725192	0	0.163212	34902	trans
ENSG00000069943	PIGB	rs72759285	9	124223484	G	A	-0.0685804	0.00557287	0	0.568666	43301	trans
ENSG00000070061	ELP1	rs838825	9	108908143	C	A	-0.176727	0.00446149	0	1	43095	cis
ENSG00000070061	ELP1	rs113259774	9	108954827	CGTGT	C	0.17175	0.00540268	0	0.732011	40306	cis
ENSG00000070061	ELP1	rs6477686	9	109036045	A	C	0.0534387	0.00336183	0	0.738596	43095	cis
ENSG00000070061	ELP1	rs838821	9	108910448	G	A	-0.108865	0.0122357	0	0.999978	34945	cis
ENSG00000070190	DAPP1	rs10820606	9	96430637	C	A	0.0270394	0.00397305	1.0056e-11	0.339007	39511	trans
ENSG00000070214	SLC44A1	rs137855113	9	105023340	A	G	0.084118	0.00603375	0	0.0974136	41517	cis
ENSG00000070214	SLC44A1	rs2487048	9	104929542	G	A	0.0495838	0.00388832	0	0.802591	42265	cis
ENSG00000070214	SLC44A1	rs117232888	9	105174760	T	C	0.0724271	0.00629635	0	0.0498023	41247	cis
ENSG00000070214	SLC44A1	rs62568212	9	104926754	T	G	-0.0577228	0.00607844	0	0.770909	42265	cis
ENSG00000070214	SLC44A1	rs1979021	9	105178456	C	A	0.0315117	0.00448236	2.06302e-12	0.323511	40678	cis
ENSG00000070371	CLTCL1	9:128804734:T:TTG	9	128804734	TTG	T	0.0385695	0.00705393	4.55639e-08	0.283603	42265	trans
ENSG00000070404	FSTL3	rs8507	9	128753268	T	G	-0.0296158	0.00518044	1.08514e-08	0.119465	41513	trans
ENSG00000070404	FSTL3	rs10819396	9	128538652	T	C	0.0334596	0.00702362	1.89922e-06	0.0240085	36722	trans
ENSG00000070476	ZXDC	rs35469990	9	126896100	CA	C	-0.0356253	0.00640353	2.64587e-08		40174	trans
ENSG00000070610	GBA2	rs1570247	9	35749017	A	G	0.370496	0.00299813	0	1	42265	cis
ENSG00000070610	GBA2	rs4142495	9	35728497	A	G	-0.095841	0.00382621	0	1	42265	cis
ENSG00000070610	GBA2	rs10972567	9	35728022	A	C	-0.146384	0.0035586	0	1	42265	cis
ENSG00000070610	GBA2	rs67282827	9	35770492	G	GGAGAGAGAGAGAGAGAGAGA	0.222901	0.00715629	0	1	42004	cis
ENSG00000070610	GBA2	rs56221655	9	35707680	A	G	0.261857	0.00840774	0	0.999922	38499	cis
ENSG00000070718	AP3M2	rs1268232226	9	133271018	TAAGAC	T	-0.023194	0.00422329	3.97549e-08	0.0348852	43301	trans
ENSG00000070961	ATP2B1	rs1984001	9	124375522	C	T	-0.0187907	0.00340972	3.56982e-08	0.0594153	43169	trans
ENSG00000071655	MBD3	rs56949836	9	90167763	T	C	0.0301258	0.00540598	2.50843e-08	0.295694	27847	trans
ENSG00000072042	RDH11	rs10820606	9	96430637	C	A	0.0277448	0.00498886	2.67688e-08	0.537104	36923	trans
ENSG00000072422	RHOBTB1	rs10820606	9	96430637	C	A	-0.185694	0.0063362	0	1	38764	trans
ENSG00000072422	RHOBTB1	rs11794772	9	96356163	A	G	-0.157072	0.0053579	0	0.312278	41518	trans
ENSG00000072422	RHOBTB1	rs3183927	9	97922475	G	A	0.0244359	0.00463742	1.36946e-07	0.0849066	42554	trans
ENSG00000072501	SMC1A	rs870451	9	128175459	A	C	0.0196483	0.00286073	6.49703e-12	0.172195	41247	trans
ENSG00000073756	PTGS2	rs7863470	9	124234771	G	A	0.0292871	0.00431611	1.15659e-11	0.238875	43095	trans
ENSG00000074416	MGLL	rs10990651	9	96343138	A	G	0.0540212	0.00471862	0	0.440283	42265	trans
ENSG00000074657	ZNF532	rs621940	9	132994743	G	C	-0.0451741	0.00798638	1.54593e-08	0.291122	25259	trans
ENSG00000074660	SCARF1	rs10993910	9	134067516	C	G	-0.0319337	0.00568144	1.9019e-08	0.0763068	37451	trans
ENSG00000074966	TXK	rs10781534	9	137039137	T	C	0.0254277	0.00463679	4.16058e-08	0.195647	33642	trans
ENSG00000075223	SEMA3C	rs10817585	9	114293169	C	T	-0.0328466	0.00581736	1.63931e-08	0.994134	37159	trans
ENSG00000075420	FNDC3B	rs7873100	9	134964997	G	C	-0.0221251	0.00342999	1.11491e-10	0.0792475	38461	trans
ENSG00000076513	ANKRD13A	rs72759276	9	124216803	C	G	-0.0302422	0.00365878	2.22045e-16	0.477236	43301	trans
ENSG00000076770	MBNL3	rs73660574	9	132985025	A	G	0.0538769	0.00772959	3.16458e-12	0.999987	39918	trans
ENSG00000076770	MBNL3	rs7469795	9	133255506	C	T	-0.0261279	0.00514935	3.8949e-07	0.101175	43095	trans
ENSG00000076864	RAP1GAP	rs10758658	9	4856877	A	G	-0.0551255	0.00748717	1.803e-13	0.152636	42129	trans
ENSG00000077327	SPAG6	rs4838158	9	124305897	C	T	-0.0737622	0.0108119	8.95661e-12	0.135171	32545	trans
ENSG00000077514	POLD3	rs72759276	9	124216803	C	G	-0.0426064	0.00592298	6.31939e-13	0.205059	43301	trans
ENSG00000079257	LXN	rs55641821	9	124228841	T	C	-0.0526076	0.00634757	2.22045e-16	0.250656	43301	trans
ENSG00000079308	TNS1	rs60757417	9	132989049	G	C	-0.0402177	0.00678944	3.15017e-09	0.992601	40225	trans
ENSG00000079308	TNS1	rs73660574	9	132985025	A	G	-0.0371974	0.00731644	3.69396e-07	0.990789	40124	trans
ENSG00000079385	CEACAM1	rs71497406	9	128734846	GT	G	0.0497551	0.00898626	3.08049e-08		25391	trans
ENSG00000080298	RFX3	rs34601938	9	3465850	G	A	0.146269	0.00839617	0	0.906281	40547	cis
ENSG00000080298	RFX3	rs7028812	9	3460842	A	C	-0.103236	0.00677546	0	0.623793	42059	cis
ENSG00000080503	SMARCA2	rs1112534	9	2032845	A	G	-0.0618619	0.00320283	0	0.95404	43301	cis
ENSG00000080503	SMARCA2	rs10757122	9	2024639	C	T	-0.0750705	0.00404402	0	0.997198	42895	cis
ENSG00000080503	SMARCA2	rs2147263	9	2187750	C	T	-0.0213416	0.00251596	0	0.999963	43301	cis
ENSG00000080503	SMARCA2	rs10964528	9	2039983	C	A	-0.0581716	0.00327691	0	0.999389	41696	cis
ENSG00000080503	SMARCA2	rs10811361	9	2062014	A	G	-0.0202058	0.0033612	1.83853e-09	0.965243	41696	cis
ENSG00000080503	SMARCA2	rs36016017	9	2250643	C	CA	0.0139088	0.00268879	2.30492e-07	0.966964	43301	cis
ENSG00000080608	PUM3	rs201545715	9	2792734	T	TAC	-0.037839	0.00449154	0	0.563458	25259	cis
ENSG00000080608	PUM3	rs1295611567	9	2811840	CA	C	-0.0735445	0.00923885	1.77636e-15	0.268444	24716	cis
ENSG00000080823	MOK	rs72759276	9	124216803	C	G	-0.0608192	0.00787063	1.08802e-14	0.825831	28883	trans
ENSG00000081181	ARG2	rs10820606	9	96430637	C	A	-0.0996377	0.00726005	0	0.625748	39511	trans
ENSG00000081189	MEF2C	rs1076148	9	134062535	C	T	-0.0236731	0.00389829	1.25785e-09	0.118783	37740	trans
ENSG00000081377	CDC14B	rs1885426	9	96450096	T	C	-0.0417556	0.0045228	0	0.999992	40507	cis
ENSG00000081377	CDC14B	rs10984466	9	97945710	G	A	0.0314561	0.00428989	2.25819e-13	0.11839	40507	intermediate
ENSG00000081386	ZNF510	rs10759192	9	96685606	G	C	-0.041797	0.00461683	0	0.326854	43095	cis
ENSG00000081386	ZNF510	rs28834216	9	96801605	A	C	-0.0548521	0.00861825	1.95744e-10	0.0883486	36008	cis
ENSG00000082146	STRADB	rs539396863	9	83489015	TGTGTGC	T	-0.0450555	0.00730336	6.86622e-10	0.934284	23403	trans
ENSG00000082781	ITGB5	rs10820606	9	96430637	C	A	-0.0541396	0.00484576	0	0.612758	39511	trans
ENSG00000082781	ITGB5	rs72109422	9	97927168	T	TACACACAC	-0.0244235	0.00354989	5.98255e-12	0.0615941	43301	trans
ENSG00000082781	ITGB5	rs10821547	9	134072001	A	G	0.0223071	0.00403448	3.21854e-08	0.0368399	36200	trans
ENSG00000083223	TUT7	rs791316	9	86330223	C	A	-0.0877283	0.0028693	0	0.192898	42329	cis
ENSG00000084754	HADHA	rs549885797	9	134066562	G	GAA	-0.01538	0.00326842	2.53065e-06	0.0275238	33612	trans
ENSG00000084764	MAPRE3	rs72759286	9	124223579	C	T	-0.0336945	0.0057644	5.05718e-09		43301	trans
ENSG00000085265	FCN1	rs12377780	9	134917115	A	C	0.492307	0.00317347	0	1	41247	cis
ENSG00000085265	FCN1	rs1071583	9	134909954	C	T	0.332442	0.00361436	0	0.999177	42265	cis
ENSG00000085265	FCN1	rs3124957	9	134921201	T	C	-0.124631	0.00397137	0	1	43301	cis
ENSG00000085265	FCN1	rs7860507	9	134889620	A	G	0.186016	0.00426221	0	0.363277	39345	cis
ENSG00000085265	FCN1	rs11103602	9	134963026	A	G	0.129043	0.00414029	0	0.989445	42265	cis
ENSG00000085265	FCN1	rs3012792	9	134925456	A	G	-0.149003	0.00418134	0	1	38309	cis
ENSG00000085265	FCN1	rs3012796	9	134931878	C	T	-0.149222	0.00436871	0	0.922749	39213	cis
ENSG00000085265	FCN1	rs3012795	9	134928817	A	C	0.0722833	0.00421085	0	1	38309	cis
ENSG00000085265	FCN1	rs7851241	9	134979635	T	C	-0.132336	0.00474123	0	1	37291	cis
ENSG00000085265	FCN1	rs1203137060	9	134926596	C	CAA	0.0514039	0.00943261	5.04843e-08	1	36097	cis
ENSG00000085514	PILRA	rs1076148	9	134062535	C	T	0.014913	0.00280577	1.06585e-07	0.134532	37534	trans
ENSG00000085662	AKR1B1	rs2145985	9	96412249	T	C	0.0301501	0.00441994	9.01657e-12	0.0470706	40606	trans
ENSG00000085719	CPNE3	9:128804734:T:TTG	9	128804734	TTG	T	0.0356724	0.00402711	0	0.705168	42265	trans
ENSG00000085719	CPNE3	rs7847286	9	128173677	G	A	-0.0161718	0.00323638	5.82712e-07	0.12761	43169	trans
ENSG00000085733	CTTN	rs149672562	9	96327891	GGACT	G	-0.084058	0.00364869	0	0.361109	41407	trans
ENSG00000086061	DNAJA1	rs7876033	9	33058561	C	T	-0.0865312	0.00372725	0	0.837452	27847	cis
ENSG00000086061	DNAJA1	rs370585279	9	33025703	C	G	-0.118699	0.0105792	0	0.269794	24747	cis
ENSG00000086062	B4GALT1	rs1411609	9	33137305	T	C	0.207349	0.003771	0	1	42265	cis
ENSG00000086062	B4GALT1	rs7019909	9	33113324	T	C	0.281603	0.00571398	0	1	43301	cis
ENSG00000086062	B4GALT1	rs41274017	9	33112440	C	T	-0.328411	0.00899334	0	0.993865	38554	cis
ENSG00000086062	B4GALT1	rs41298163	9	33053346	A	T	-0.304387	0.0147229	0	0.986825	34678	cis
ENSG00000086065	CHMP5	rs706115	9	33253607	G	C	0.0346897	0.00382423	0	0.165371	42395	cis
ENSG00000086065	CHMP5	rs4878531	9	33285910	T	C	-0.0412402	0.00595093	4.20708e-12	0.049225	41258	cis
ENSG00000086102	NFX1	rs831271	9	33270750	T	G	-0.0524602	0.00413743	0	0.322888	43301	cis
ENSG00000086200	IPO11	rs149672562	9	96327891	GGACT	G	0.0473778	0.00467793	0	0.282385	42265	trans
ENSG00000086289	EPDR1	9:96344530:A:AT	9	96344529	AT	A	0.0469467	0.00758372	5.99907e-10	0.369023	42265	trans
ENSG00000086506	HBQ1	rs12683352	9	4713506	A	G	-0.0263414	0.00416956	2.65733e-10		41795	trans
ENSG00000086548	CEACAM6	rs34161473	9	128802737	A	AT	0.153201	0.00768507	0	0.97474	41795	trans
ENSG00000086548	CEACAM6	rs7865928	9	128748242	G	A	0.11195	0.00676619	0	0.551241	41226	trans
ENSG00000087095	NLK	rs11794772	9	96356163	A	G	0.0331288	0.00468354	1.51146e-12	0.220151	42265	trans
ENSG00000087258	GNAO1	rs10820606	9	96430637	C	A	0.0440671	0.00676863	7.49032e-11	0.985644	39511	trans
ENSG00000087460	GNAS	rs73660574	9	132985025	A	G	0.0611023	0.00838493	3.16636e-13	0.999531	40124	trans
ENSG00000087460	GNAS	rs60757417	9	132989049	G	C	0.0427138	0.00783309	4.95287e-08	0.839192	40225	trans
ENSG00000087589	CASS4	rs11103600	9	134959197	T	C	-0.0199029	0.00358729	2.8868e-08	0.0821482	42265	trans
ENSG00000087903	RFX2	rs72759285	9	124223484	G	A	-0.0888414	0.00529069	0	0.86209	43095	trans
ENSG00000087903	RFX2	rs12335737	9	124322655	T	C	0.0413413	0.00825946	5.57658e-07	0.188374	41798	trans
ENSG00000088826	SMOX	rs10820383	9	96333412	T	C	-0.0446428	0.00361825	0	0.366341	42059	trans
ENSG00000088827	SIGLEC1	rs3812591	9	136447160	C	T	-0.0867175	0.0065926	0	0.353551	27251	trans
ENSG00000088827	SIGLEC1	rs7026407	9	32502527	T	G	-0.0324322	0.00554786	5.03851e-09	0.155561	28883	trans
ENSG00000088827	SIGLEC1	rs774127016	9	32501325	C	CAAA	-0.0695873	0.00824517	0	0.165532	26753	trans
ENSG00000088930	XRN2	rs112638664	9	83804242	T	G	0.0211457	0.00370722	1.17079e-08	0.0869403	43095	trans
ENSG00000089057	SLC23A2	rs147835324	9	124238098	C	CTT	-0.0233892	0.00418099	2.2167e-08	0.91593	40713	trans
ENSG00000089127	OAS1	rs3812591	9	136447160	C	T	-0.0554898	0.00514952	0	0.264546	37713	trans
ENSG00000089159	PXN	rs1263497747	9	19530078	CT	C	0.0304105	0.00539177	1.69887e-08	0.442546	25429	trans
ENSG00000090013	BLVRB	rs544463	9	256154	C	G	0.018333	0.00291095	3.01589e-10	0.0740324	42265	trans
ENSG00000090054	SPTLC1	rs3847308	9	92037864	G	T	0.0545746	0.00324465	0	0.795901	42265	cis
ENSG00000090054	SPTLC1	rs200672379	9	92125265	G	GA	-0.0195769	0.00341427	9.81789e-09	1	42265	cis
ENSG00000090054	SPTLC1	rs200258602	9	92054916	A	AG	0.0954985	0.00613083	0	0.999886	39230	cis
ENSG00000090054	SPTLC1	rs117972175	9	92077169	T	C	0.107624	0.00809954	0	0.154065	40147	cis
ENSG00000090376	IRAK3	rs1298310707	9	111125063	CT	C	0.0254101	0.00435901	5.5655e-09	0.0948533	41311	trans
ENSG00000090565	RAB11FIP3	rs1283037621	9	96390884	GA	G	-0.0346877	0.00499903	3.95173e-12	0.823431	38653	trans
ENSG00000090674	MCOLN1	rs73660574	9	132985025	A	G	0.0858072	0.00767861	0	1	40124	trans
ENSG00000090674	MCOLN1	rs10793949	9	132983728	G	T	-0.0352193	0.00361463	0	0.956385	41247	trans
ENSG00000090674	MCOLN1	rs629406	9	132996132	T	C	0.0184307	0.00352081	1.65163e-07	0.125682	43169	trans
ENSG00000092020	PPP2R3C	rs4119545	9	33523484	G	C	0.0311565	0.00544169	1.03115e-08	0.40034	39572	trans
ENSG00000092067	CEBPE	rs34161473	9	128802737	A	AT	0.0403206	0.00558296	5.12035e-13	0.368024	41795	trans
ENSG00000092531	SNAP23	rs10820606	9	96430637	C	A	-0.0275666	0.00356235	9.99201e-15	0.95959	39511	trans
ENSG00000092964	DPYSL2	rs72759286	9	124223579	C	T	-0.0475872	0.00372223	0	0.475188	43301	trans
ENSG00000092964	DPYSL2	rs3780208	9	124322315	A	G	0.025095	0.00303174	2.22045e-16	0.290895	43301	trans
ENSG00000093144	ECHDC1	rs1329407	9	126809359	T	G	0.0323992	0.0038515	0	0.560004	39274	trans
ENSG00000093167	LRRFIP2	rs72759285	9	124223484	G	A	-0.0610957	0.00538322	0	0.370377	43301	trans
ENSG00000095209	TMEM38B	rs2271247	9	105694607	C	A	0.0734947	0.00475059	0	0.69835	42265	cis
ENSG00000095261	PSMD5	rs72298225	9	120843433	C	CGAAGGCGTGAGTAATA	-0.195578	0.0041652	0	0.856735	42265	cis
ENSG00000095261	PSMD5	rs10985037	9	120786625	T	C	0.0898131	0.00591451	0	0.0833019	40481	cis
ENSG00000095261	PSMD5	rs917770	9	120919332	T	C	-0.0623444	0.00476749	0	0.292538	42397	cis
ENSG00000095261	PSMD5	rs45573442	9	120752969	A	G	0.206878	0.00793534	0	0.308546	38969	cis
ENSG00000095303	PTGS1	rs62575596	9	122427311	A	G	-0.138476	0.00541817	0	1	43194	cis
ENSG00000095303	PTGS1	rs35918962	9	122406599	T	C	0.156735	0.00685291	0	1	36717	cis
ENSG00000095303	PTGS1	rs10306135	9	122375416	T	A	-0.126115	0.00552967	0	0.993402	39824	cis
ENSG00000095303	PTGS1	rs1213264	9	122373799	C	T	0.155319	0.00803019	0	0.501475	35858	cis
ENSG00000095303	PTGS1	rs1213279	9	122458632	T	C	-0.062621	0.00405851	0	0.211627	43301	cis
ENSG00000095303	PTGS1	rs10821547	9	134072001	A	G	0.033142	0.00410194	6.66134e-16	0.0500451	36200	trans
ENSG00000095303	PTGS1	rs10820606	9	96430637	C	A	0.0340949	0.0050223	1.13152e-11	0.35353	39511	trans
ENSG00000095319	NUP188	rs145694961	9	129000231	ACAGGCG	A	0.0396019	0.00312279	0	0.149395	41247	cis
ENSG00000095321	CRAT	rs2541161	9	129122523	T	C	-0.529494	0.00360851	0	1	43095	cis
ENSG00000095321	CRAT	rs2768630	9	129104109	T	C	-0.552842	0.00384675	0	0.979223	42059	cis
ENSG00000095321	CRAT	rs10988209	9	129109648	G	A	0.464574	0.00445466	0	1	42059	cis
ENSG00000095321	CRAT	rs1887448	9	129194153	C	T	-0.293748	0.00528639	0	0.972668	42059	cis
ENSG00000095370	SH2D3C	rs58823322	9	127793453	G	C	-0.0564468	0.00341749	0	0.994061	38103	cis
ENSG00000095370	SH2D3C	rs7036654	9	127751597	T	C	0.0671474	0.00995962	1.56257e-11	0.334842	38704	cis
ENSG00000095370	SH2D3C	rs68023179	9	127693877	C	CTTG	0.0390281	0.00380222	0	0.833638	37085	cis
ENSG00000095370	SH2D3C	rs1372089758	9	127584641	TA	T	0.0438023	0.00782627	2.18306e-08	0.999982	39913	cis
ENSG00000095380	NANS	rs56145417	9	97980623	A	G	0.0351211	0.00349611	0	0.137421	42265	cis
ENSG00000095380	NANS	rs753991467	9	98090560	CT	C	0.0578473	0.00640465	0	0.958839	40380	cis
ENSG00000095380	NANS	rs12349738	9	97466874	T	A	-0.0706899	0.0116872	1.46218e-09	0.985885	38001	cis
ENSG00000095383	TBC1D2	rs10818666	9	98243928	C	T	0.193119	0.00385642	0	0.482223	43301	cis
ENSG00000095383	TBC1D2	rs41283616	9	98213555	G	A	0.197543	0.00424607	0	0.982487	43301	cis
ENSG00000095383	TBC1D2	rs7034547	9	98191089	G	A	0.171719	0.00404083	0	0.117105	43301	cis
ENSG00000095383	TBC1D2	rs11506932	9	98266359	G	A	0.128175	0.00382338	0	0.315802	43301	cis
ENSG00000095383	TBC1D2	rs10558626	9	98223640	G	GAGTT	0.109073	0.00364858	0	0.529304	43301	cis
ENSG00000095383	TBC1D2	rs76859928	9	98162080	C	G	0.160123	0.00687395	0	0.352006	41385	cis
ENSG00000095383	TBC1D2	rs142635028	9	98272701	A	G	0.229676	0.0141757	0	0.835697	35841	cis
ENSG00000095383	TBC1D2	rs111564137	9	98127484	A	G	-0.0501658	0.00611469	2.22045e-16	0.400696	42265	cis
ENSG00000095383	TBC1D2	rs111467436	9	98124014	CT	C	-0.0396536	0.00464134	0	0.934935	41696	cis
ENSG00000095397	WHRN	rs10817628	9	114497258	C	A	0.411031	0.0050816	0	0.965703	43095	cis
ENSG00000095397	WHRN	rs11791072	9	114476375	T	C	-0.232959	0.00520313	0	0.520223	43095	cis
ENSG00000095397	WHRN	rs56085454	9	114505496	A	T	0.203943	0.013241	0	1	38157	cis
ENSG00000095397	WHRN	rs56069318	9	114393767	T	TA	-0.0369662	0.00531737	3.60245e-12	0.926579	43095	cis
ENSG00000095739	BAMBI	rs10820383	9	96333412	T	C	-0.138405	0.00730576	0	0.395027	41463	trans
ENSG00000095932	SMIM24	rs77643237	9	133013823	A	G	0.0688885	0.0109465	3.10983e-10	0.310352	38671	trans
ENSG00000096006	CRISP3	rs34161473	9	128802737	A	AT	0.0680381	0.0075625	0	0.623528	41795	trans
ENSG00000096093	EFHC1	rs72759286	9	124223579	C	T	-0.0522217	0.00591355	0	0.416364	43301	trans
ENSG00000096093	EFHC1	rs12340023	9	124373717	G	A	0.0638082	0.0106754	2.27139e-09	0.0681808	41406	trans
ENSG00000096872	IFT74	rs12352441	9	26962771	G	A	-0.174071	0.00612852	0	0.54297	43301	cis
ENSG00000096872	IFT74	rs10812506	9	26978552	C	T	0.226526	0.00852257	0	0.232648	42492	cis
ENSG00000096872	IFT74	rs73643116	9	26956580	C	A	0.109932	0.0100607	0	0.400195	40146	cis
ENSG00000096968	JAK2	rs62543863	9	5085417	T	C	0.0926267	0.00299671	0	0.994473	42265	cis
ENSG00000096968	JAK2	9:4942546:G:C	9	4942546	C	G	0.0591543	0.00285153	0	0.999999	43301	cis
ENSG00000096968	JAK2	rs12377744	9	4940693	T	C	-0.117851	0.00665545	0	0.44195	39541	cis
ENSG00000097007	ABL1	rs79018042	9	130841998	A	C	0.113224	0.0100245	0	0.918634	38314	cis
ENSG00000097007	ABL1	rs10217294	9	130902241	T	G	-0.0333209	0.00477212	2.90146e-12	0.171634	38309	cis
ENSG00000097007	ABL1	rs72765073	9	130869337	T	C	-0.0660687	0.0119845	3.53054e-08	0.436287	34754	cis
ENSG00000099139	PCSK5	rs2243810	9	75872883	T	C	0.168041	0.00573376	0	0.955632	42265	cis
ENSG00000099139	PCSK5	rs12347453	9	76109089	T	G	0.128814	0.00465207	0	1	43301	cis
ENSG00000099139	PCSK5	rs7874700	9	76028040	A	T	-0.0795314	0.00566901	0	1	42265	cis
ENSG00000099139	PCSK5	rs10781300	9	75627193	C	T	0.0998644	0.00476453	0	0.538647	42397	cis
ENSG00000099139	PCSK5	rs12554374	9	76027651	G	A	-0.0440023	0.0064114	6.73617e-12	1	41696	cis
ENSG00000099139	PCSK5	rs11144247	9	75136306	G	C	0.0721575	0.00516663	0	0.637792	42265	cis
ENSG00000099139	PCSK5	rs34069752	9	76177950	A	AT	0.0531833	0.00517692	0	0.999937	42265	cis
ENSG00000099139	PCSK5	rs3077113	9	76190594	CTATAGTTTT	C	0.0731082	0.00581235	0	1	42265	cis
ENSG00000099139	PCSK5	rs7031971	9	75896447	C	T	0.0380331	0.00501277	3.26406e-14	0.873196	41696	cis
ENSG00000099139	PCSK5	rs575621548	9	75515558	GTGTA	G	0.134016	0.0156238	0	0.636477	38632	cis
ENSG00000099139	PCSK5	rs10738466	9	16903368	A	G	0.0314686	0.00484772	8.50315e-11	0.183462	43301	trans
ENSG00000099194	SCD	rs6478851	9	128798831	A	G	0.0590453	0.00714136	2.22045e-16	0.292567	42265	trans
ENSG00000099219	ERMP1	rs10975314	9	5841973	C	T	-0.610822	0.00587755	0	0.745305	43301	cis
ENSG00000099219	ERMP1	rs10815257	9	5657977	C	T	-0.271504	0.0070889	0	1	42908	cis
ENSG00000099219	ERMP1	rs10758715	9	5882401	C	T	0.138106	0.00427817	0	0.999951	43301	cis
ENSG00000099219	ERMP1	rs879353551	9	5783108	GA	G	-0.146222	0.0138378	0	0.987318	36264	cis
ENSG00000099219	ERMP1	rs75555547	9	5595002	G	T	0.193496	0.00936348	0	0.999995	40172	cis
ENSG00000099219	ERMP1	rs16923551	9	5844943	C	T	-0.0874427	0.0133819	6.38649e-11	1	38878	cis
ENSG00000099219	ERMP1	9:5967697:G:GAAA	9	5967694	GAAA	G	0.234418	0.0149912	0	1	35410	cis
ENSG00000099219	ERMP1	rs1330137268	9	5951035	TAC	T	0.214699	0.00914296	0	1	36618	cis
ENSG00000099256	PRTFDC1	rs10820606	9	96430637	C	A	0.0736998	0.00712697	0	0.986724	39511	trans
ENSG00000099256	PRTFDC1	rs72109422	9	97927168	T	TACACACAC	-0.0414701	0.00540426	1.66533e-14	0.0452219	43301	trans
ENSG00000099785	MARCHF2	rs10820606	9	96430637	C	A	0.0246052	0.00369727	2.83351e-11	0.481469	39511	trans
ENSG00000099804	CDC34	rs10821310	9	94166530	T	C	-0.0165129	0.00290319	1.28644e-08	0.21163	42265	trans
ENSG00000099810	MTAP	rs10608085	9	21804704	C	CAA	0.0839576	0.0093493	0	0.825483	39366	cis
ENSG00000099810	MTAP	rs368994046	9	21894211	T	TAAAAA	0.096621	0.00760312	0	0.999995	36111	cis
ENSG00000099810	MTAP	rs10117507	9	21864099	A	G	-0.12017	0.00484581	0	0.654994	40311	cis
ENSG00000099810	MTAP	rs10811624	9	21812721	T	C	0.155804	0.00869001	0	0.483137	38288	cis
ENSG00000099810	MTAP	rs10811629	9	21840299	G	A	-0.101794	0.00402356	0	0.452546	40443	cis
ENSG00000099810	MTAP	rs7851133	9	21846328	T	C	-0.0913391	0.00462899	0	0.977545	40443	cis
ENSG00000099810	MTAP	rs149876958	9	21698745	TG	T	-0.040783	0.00451805	0	1	39407	cis
ENSG00000099810	MTAP	rs1335509	9	21753139	A	G	-0.0816156	0.00656428	0	1	33902	cis
ENSG00000099991	CABIN1	rs72759276	9	124216803	C	G	-0.0368623	0.00437827	0	0.66382	42443	trans
ENSG00000100030	MAPK1	rs72759286	9	124223579	C	T	-0.0184037	0.00297235	5.95397e-10	0.471807	42395	trans
ENSG00000100218	RSPH14	rs72759286	9	124223579	C	T	-0.0514121	0.00691039	1.00808e-13	0.475058	42831	trans
ENSG00000100227	POLDIP3	rs324539	9	9048098	C	T	-0.0194285	0.00349844	2.80027e-08	0.806611	43169	trans
ENSG00000100266	PACSIN2	rs10820606	9	96430637	C	A	-0.0303543	0.00383039	2.22045e-15	0.289999	39511	trans
ENSG00000100276	RASL10A	rs72759286	9	124223579	C	T	-0.0776515	0.00807916	0	0.498737	38963	trans
ENSG00000100321	SYNGR1	rs12350739	9	16885019	A	G	-0.0606717	0.00562029	0	0.47703	41517	trans
ENSG00000100362	PVALB	rs10820383	9	96333412	T	C	0.136164	0.00953653	0	0.431764	22019	trans
ENSG00000100365	NCF4	rs72759285	9	124223484	G	A	0.0154574	0.00282079	4.25809e-08	0.252233	42443	trans
ENSG00000100385	IL2RB	rs10732706	9	137032508	T	C	0.0284171	0.00451826	3.18726e-10	0.182884	33642	trans
ENSG00000100399	CHADL	rs35400858	9	96401657	CA	C	-0.0393575	0.00703667	2.22921e-08	0.524368	39688	trans
ENSG00000100439	ABHD4	9:96344530:A:AT	9	96344529	AT	A	0.0247451	0.00392406	2.86334e-10	0.219245	42265	trans
ENSG00000100448	CTSG	rs34161473	9	128802737	A	AT	0.0850644	0.00771907	0	0.990538	41534	trans
ENSG00000100448	CTSG	rs992108547	9	133273983	G	A	0.0471288	0.00705345	2.36229e-11	0.174913	42570	trans
ENSG00000100450	GZMH	rs12350739	9	16885019	A	G	-0.038259	0.0035651	0	0.836679	41517	trans
ENSG00000100483	VCPKMT	rs13289240	9	117084771	G	C	0.0203199	0.00366656	2.99134e-08	0.982054	41408	trans
ENSG00000100528	CNIH1	rs72759301	9	124239846	T	G	-0.0249362	0.00411361	1.34537e-09	0.233851	41513	trans
ENSG00000100558	PLEK2	rs73660574	9	132985025	A	G	0.0759303	0.00961898	2.88658e-15	0.999978	40124	trans
ENSG00000100558	PLEK2	rs10821548	9	134072141	T	C	-0.0241311	0.00439575	4.02762e-08	0.0267309	36200	trans
ENSG00000100599	RIN3	rs1932651	9	84161286	C	T	-0.0181241	0.00306223	3.24735e-09	0.468459	42283	trans
ENSG00000100678	SLC8A3	rs10820383	9	96333412	T	C	-0.0780072	0.00583384	0	0.307559	42265	trans
ENSG00000100678	SLC8A3	rs28677792	9	96835326	A	G	-0.0671659	0.0131035	2.96289e-07	0.0403449	36008	trans
ENSG00000100697	DICER1	rs2506697	9	134084109	G	A	0.0170084	0.00272183	4.13365e-10	0.0897624	37291	trans
ENSG00000100823	APEX1	rs10980797	9	111150273	G	A	0.0165052	0.00283939	6.13825e-09	0.681256	43095	trans
ENSG00000100888	CHD8	rs151162380	9	17211991	T	C	-0.0516499	0.00944396	4.52345e-08	0.526467	41099	trans
ENSG00000100985	MMP9	rs7388879	9	134953779	A	C	0.0512826	0.00443235	0	0.16571	42265	trans
ENSG00000100985	MMP9	rs80203447	9	134075307	C	G	0.0297596	0.00545974	5.01632e-08	0.128484	40481	trans
ENSG00000100985	MMP9	rs6559485	9	79569488	C	A	0.0256278	0.00418427	9.07977e-10		43301	trans
ENSG00000101004	NINL	rs11445081	9	16913838	A	T	0.042084	0.00660838	1.91165e-10	0.121113	39947	trans
ENSG00000101189	MRGBP	rs7857282	9	15032079	C	G	0.0270794	0.00463832	5.27658e-09	0.0455525	41236	trans
ENSG00000101335	MYL9	rs10820383	9	96333412	T	C	0.0479119	0.00491913	0	0.236682	42265	trans
ENSG00000101335	MYL9	rs12380892	9	134075958	A	G	0.0395266	0.00498485	2.22045e-15	0.0298325	36200	trans
ENSG00000101412	E2F1	rs10820606	9	96430637	C	A	-0.129119	0.0090794	0	0.386741	25093	trans
ENSG00000101412	E2F1	rs10984506	9	97953858	T	A	0.0425157	0.00688492	6.6084e-10	0.138943	28883	trans
ENSG00000101412	E2F1	rs71380279	9	134076577	AAAAAT	A	0.040906	0.00728086	1.92851e-08	0.0285822	25738	trans
ENSG00000101425	BPI	rs34161473	9	128802737	A	AT	0.126412	0.00725365	0	0.834823	42265	trans
ENSG00000101470	TNNC2	rs397955508	9	96336050	CA	C	0.0702798	0.00604151	0	0.528239	41155	trans
ENSG00000101470	TNNC2	rs10984466	9	97945710	G	A	0.0338836	0.0051491	4.68927e-11	0.0460837	41155	trans
ENSG00000101474	APMAP	9:134965600:G:T	9	134965600	T	G	0.0304742	0.00398023	1.90958e-14	0.140608	42265	trans
ENSG00000101856	PGRMC1	rs10820383	9	96333412	T	C	0.0611197	0.00373262	0	0.296233	42265	trans
ENSG00000101856	PGRMC1	rs60757417	9	132989049	G	C	0.0445593	0.00746885	2.4311e-09	0.927088	40225	trans
ENSG00000101916	TLR8	rs7851241	9	134979635	T	C	-0.0201618	0.00337998	2.44539e-09	0.227461	37291	trans
ENSG00000102010	BMX	rs7388879	9	134953779	A	C	0.0299893	0.00461245	7.93559e-11	0.0700583	41589	trans
ENSG00000102078	SLC25A14	rs10858293	9	134917839	A	C	0.0660615	0.00515674	0	0.399278	42265	trans
ENSG00000102078	SLC25A14	rs2989734	9	134909468	G	A	0.0526662	0.00492747	0	0.561153	42265	trans
ENSG00000102145	GATA1	rs73660574	9	132985025	A	G	-0.0388834	0.00694043	2.11339e-08	0.998107	40124	trans
ENSG00000102178	UBL4A	9:96338006:A:AG	9	96338005	AG	A	-0.0257997	0.00383066	1.6388e-11	0.178696	42265	trans
ENSG00000102221	JADE3	rs12554596	9	37002145	G	A	-0.0461422	0.00811528	1.30174e-08	0.983093	41482	trans
ENSG00000102312	PORCN	rs10761006	9	96416502	G	A	0.0445444	0.00626366	1.1473e-12	0.043132	42988	trans
ENSG00000102362	SYTL4	9:96338006:A:AG	9	96338005	AG	A	-0.0303375	0.00519158	5.10879e-09	0.150761	42265	trans
ENSG00000102401	ARMCX3	rs10820606	9	96430637	C	A	0.0407289	0.00488412	0	0.48893	39511	trans
ENSG00000102580	DNAJC3	rs7851241	9	134979635	T	C	-0.02727	0.0039722	6.63936e-12	0.276449	36591	trans
ENSG00000102796	DHRS12	9:91142886:T:TATCCATCC	9	91142884	TATCCATCC	T	0.0433841	0.00507355	0	0.631968	42265	trans
ENSG00000102796	DHRS12	rs2078825	9	132998090	A	C	-0.0360295	0.00576687	4.16611e-10	0.597082	43169	trans
ENSG00000102796	DHRS12	rs6597590	9	132977758	C	T	0.0337549	0.00739185	4.9592e-06	0.98146	41140	trans
ENSG00000102804	TSC22D1	rs10990651	9	96343138	A	G	-0.138501	0.00516784	0	0.542297	41565	trans
ENSG00000102804	TSC22D1	rs10984466	9	97945710	G	A	-0.0314608	0.00454357	4.38294e-12	0.0961362	42601	trans
ENSG00000102837	OLFM4	rs34161473	9	128802737	A	AT	0.120621	0.0081315	0	0.935518	41589	trans
ENSG00000102837	OLFM4	rs457420	9	134044139	T	C	0.0462673	0.00720738	1.36787e-10		32966	trans
ENSG00000102898	NUTF2	rs10820383	9	96333412	T	C	-0.0293728	0.00451438	7.69289e-11	0.227585	27847	trans
ENSG00000102898	NUTF2	rs4631576	9	97942928	T	C	0.0222118	0.00397926	2.37909e-08	0.0790876	28883	trans
ENSG00000102901	CENPT	rs10820383	9	96333412	T	C	-0.0181759	0.00311948	5.6571e-09	0.217822	38255	trans
ENSG00000103184	SEC14L5	rs4631576	9	97942928	T	C	0.038105	0.00495474	1.46549e-14	0.0953381	40507	trans
ENSG00000103202	NME4	rs73660574	9	132985025	A	G	0.0672243	0.0116284	7.42335e-09		39918	trans
ENSG00000103355	PRSS33	rs72762393	9	110882180	C	A	0.0336761	0.00545232	6.55497e-10	0.435365	42570	trans
ENSG00000103647	CORO2B	rs10973183	9	37066234	C	T	-0.0370509	0.00570817	8.53546e-11	0.0542733	41689	trans
ENSG00000103740	ACSBG1	rs10820606	9	96430637	C	A	0.167715	0.00659773	0	0.996488	39305	trans
ENSG00000104043	ATP8B4	rs34161473	9	128802737	A	AT	0.0384736	0.00591571	7.84011e-11	0.216716	42265	trans
ENSG00000104093	DMXL2	rs72759276	9	124216803	C	G	-0.0392871	0.00340487	0	0.934362	43301	trans
ENSG00000104219	ZDHHC2	rs60757417	9	132989049	G	C	0.0537563	0.00946425	1.34752e-08	0.93353	40225	trans
ENSG00000104267	CA2	rs149672562	9	96327891	GGACT	G	0.0493078	0.00568486	0	0.181878	42265	trans
ENSG00000104267	CA2	9:97922363:C:T	9	97922363	T	C	0.029456	0.00493194	2.3366e-09	0.0428008	43301	trans
ENSG00000104320	NBN	rs1181309041	9	134078562	C	CAA	0.0256203	0.00457233	2.10252e-08	0.118926	40481	trans
ENSG00000104356	POP1	rs3087653	9	15459823	C	A	0.185108	0.0129334	0	0.157932	41160	trans
ENSG00000104356	POP1	rs145864441	9	34639818	A	C	-0.0665607	0.0112367	3.1514e-09	0.0775122	40988	trans
ENSG00000104522	GFUS	rs10758656	9	4852599	G	A	-0.0958532	0.00470206	0	0.331881	41407	trans
ENSG00000104522	GFUS	rs73660574	9	132985025	A	G	0.0861613	0.00972424	0	1	39266	trans
ENSG00000104522	GFUS	rs796683917	9	4758902	G	GAAA	0.0327151	0.00407968	1.11022e-15	0.492674	42443	trans
ENSG00000104549	SQLE	rs13284054	9	104906792	C	T	0.0513039	0.00818779	3.70675e-10	0.127853	40375	trans
ENSG00000104774	MAN2B1	rs34101686	9	83989667	CA	C	0.0230892	0.00407692	1.48416e-08	0.135692	25259	trans
ENSG00000104918	RETN	9:128804734:T:TTG	9	128804734	TTG	T	0.0684487	0.00691153	0	0.582787	42265	trans
ENSG00000104936	DMPK	rs34149660	9	133001719	C	CA	-0.0285551	0.004618	6.27218e-10	0.519098	43169	trans
ENSG00000104973	MED25	rs72759276	9	124216803	C	G	-0.0495504	0.00418755	0	0.672797	28883	trans
ENSG00000105205	CLC	rs72762393	9	110882180	C	A	0.0316518	0.00499072	2.26599e-10	0.400606	43040	trans
ENSG00000105507	CABP5	rs10820606	9	96430637	C	A	0.175612	0.00693818	0	0.976616	39305	trans
ENSG00000105507	CABP5	rs549885797	9	134066562	G	GAA	-0.0302217	0.00603459	5.49759e-07	0.0996669	35994	trans
ENSG00000105507	CABP5	rs761030404	9	97858694	CAAA	C	0.0422123	0.00584647	5.19362e-13	0.228424	43095	trans
ENSG00000105518	TMEM205	rs35738074	9	134079871	A	AT	-0.0197409	0.00345193	1.07283e-08		29766	trans
ENSG00000105717	PBX4	rs12236836	9	21887875	G	T	-0.0295896	0.00510046	6.57788e-09	0.200725	42265	trans
ENSG00000105829	BET1	rs1283037621	9	96390884	GA	G	-0.0292952	0.00509595	8.99207e-09	0.757433	39511	trans
ENSG00000105926	PALS2	rs368549539	9	37077034	C	CTTTTT	0.0334858	0.00563279	2.76788e-09		28883	trans
ENSG00000106003	LFNG	rs57529360	9	134032868	C	CT	0.0260463	0.00442785	4.04381e-09		33642	trans
ENSG00000106089	STX1A	rs58088508	9	96324935	C	G	-0.035107	0.00632603	2.86309e-08	0.23051	27847	trans
ENSG00000106263	EIF3B	rs73660574	9	132985025	A	G	0.0557425	0.00721556	1.11022e-14	0.999841	40124	trans
ENSG00000106341	PPP1R17	rs524137	9	133004155	T	C	-0.0458036	0.00772243	3.00648e-09	0.50557	39985	trans
ENSG00000106366	SERPINE1	rs17431934	9	97933494	C	T	0.0428472	0.00554914	1.15463e-14	0.0519785	43301	trans
ENSG00000106484	MEST	rs1185768101	9	96344566	TA	T	0.0471213	0.00711015	3.41813e-11	0.389298	42265	trans
ENSG00000106571	GLI3	rs7851204	9	16909112	G	A	-0.0466795	0.00775645	1.76417e-09	0.205337	24730	trans
ENSG00000106665	CLIP2	rs549885797	9	134066562	G	GAA	0.020875	0.00427286	1.03166e-06	0.0385848	35994	trans
ENSG00000106686	SPATA6L	rs3840736	9	4666552	ACGGTGCGCCGCTCGGAGGCG	A	0.217038	0.00642808	0	1	40472	cis
ENSG00000106686	SPATA6L	rs34299991	9	4661508	AT	A	0.207097	0.00729507	0	0.996841	41041	cis
ENSG00000106686	SPATA6L	rs3758245	9	4679078	G	C	0.192313	0.00954505	0	1	37848	cis
ENSG00000106686	SPATA6L	rs439448	9	4671661	T	C	0.0926617	0.0097807	0	0.77069	41041	cis
ENSG00000106686	SPATA6L	9:4661749:T:TCCGACTGCG	9	4661749	TCCGACTGCGGTTTTGCTTCAAGG	T	0.104041	0.00666559	0	1	40472	cis
ENSG00000106686	SPATA6L	rs7862955	9	4678805	T	C	0.0531096	0.00569709	0	0.241964	41041	cis
ENSG00000106686	SPATA6L	rs12685759	9	4695004	C	A	0.116125	0.0107543	0	0.778806	41093	cis
ENSG00000106692	FKTN	rs4742953	9	105573677	C	G	-0.0905685	0.00428717	0	0.799169	42265	cis
ENSG00000106692	FKTN	rs879501514	9	105632427	AT	A	0.228396	0.010902	0	1	36773	cis
ENSG00000106701	FSD1L	rs2768279	9	105530942	A	T	-0.139928	0.00468751	0	1	41041	cis
ENSG00000106701	FSD1L	rs62575101	9	105493076	T	A	-0.0845041	0.00537891	0	0.299767	40472	cis
ENSG00000106701	FSD1L	rs553938932	9	105581445	T	C	-0.276865	0.0150455	0	1	36401	cis
ENSG00000106714	CNTNAP3	rs7851784	9	124219111	C	A	-0.0436517	0.00640066	9.11227e-12	0.962473	25693	trans
ENSG00000106714	CNTNAP3	rs146403715	9	124336073	G	A	0.0807365	0.0138034	4.94432e-09	0.208167	24256	trans
ENSG00000106714	CNTNAP3	rs34602942	9	124248728	CT	C	-0.0459156	0.00596749	1.42109e-14	0.90778	25825	trans
ENSG00000106714	CNTNAP3	rs148808392	9	38728354	A	G	-0.110189	0.0216489	3.58417e-07	0.516931	20821	cis
ENSG00000106733	NMRK1	rs10869500	9	75092779	T	A	-0.790205	0.00336654	0	1	42265	cis
ENSG00000106733	NMRK1	rs7871013	9	75146220	G	C	-0.257496	0.00501264	0	0.999989	42265	cis
ENSG00000106733	NMRK1	rs5898389	9	74981911	G	GT	-0.923164	0.0171495	0	1	35648	cis
ENSG00000106733	NMRK1	rs79651981	9	75089239	G	C	-0.619468	0.0143294	0	0.998638	37511	cis
ENSG00000106733	NMRK1	rs2146046	9	75071212	T	A	-0.108638	0.00667184	0	1	41696	cis
ENSG00000106771	TMEM245	rs1213798175	9	109073856	GT	G	0.256432	0.00289128	0	1	43301	cis
ENSG00000106771	TMEM245	rs72097935	9	109144675	A	ATTTTCT	0.20583	0.0028616	0	1	43301	cis
ENSG00000106771	TMEM245	rs1533642	9	109141069	T	C	0.299923	0.00439067	0	0.687649	42908	cis
ENSG00000106772	PRUNE2	rs11267615	9	76703459	G	GGTGACAGCCTGCAAC	-1.17506	0.00456602	0	1	42283	cis
ENSG00000106772	PRUNE2	rs4745571	9	76703451	C	T	-0.283602	0.00816381	0	1	42265	cis
ENSG00000106772	PRUNE2	rs10869798	9	76698863	G	A	-0.107044	0.00842601	0	0.997293	43301	cis
ENSG00000106772	PRUNE2	rs60477644	9	76516776	T	G	-0.227598	0.00840943	0	0.943625	41385	cis
ENSG00000106780	MEGF9	rs991121	9	120608067	G	C	0.139613	0.00248986	0	0.890831	42059	cis
ENSG00000106780	MEGF9	rs10985008	9	120730682	A	G	0.129623	0.00257124	0	0.676243	41041	cis
ENSG00000106780	MEGF9	rs13302027	9	120732960	C	T	0.0346654	0.00320754	0	0.525576	42059	cis
ENSG00000106780	MEGF9	rs10633158	9	120693275	CAA	C	0.0943422	0.00276936	0	1	39891	cis
ENSG00000106785	TRIM14	rs11334821	9	98126034	C	CT	-0.28075	0.00512244	0	1	40678	cis
ENSG00000106785	TRIM14	rs4742716	9	98089138	T	C	0.158762	0.00504095	0	0.999912	43301	cis
ENSG00000106785	TRIM14	rs35363398	9	98068828	T	TA	-0.207817	0.00439256	0	1	42265	cis
ENSG00000106785	TRIM14	rs7867966	9	98120227	G	A	-0.231583	0.00657075	0	1	41247	cis
ENSG00000106785	TRIM14	rs12552242	9	98103919	C	A	0.0635828	0.00470509	0	0.316555	43301	cis
ENSG00000106785	TRIM14	rs35906693	9	97973663	ATG	A	0.0773109	0.00530765	0	0.758157	41247	cis
ENSG00000106789	CORO2A	rs41313315	9	98122244	T	C	-0.479146	0.00657396	0	0.999997	38090	cis
ENSG00000106789	CORO2A	rs12349172	9	98196746	G	A	0.940071	0.0134651	0	0.997198	38374	cis
ENSG00000106789	CORO2A	rs942165	9	98127058	T	G	-0.591474	0.00862962	0	0.999761	39677	cis
ENSG00000106789	CORO2A	rs1746239	9	98123497	C	T	0.0497179	0.00594329	0	0.989301	39677	cis
ENSG00000106789	CORO2A	rs28703824	9	98192147	A	G	0.51836	0.00788704	0	1	40713	cis
ENSG00000106789	CORO2A	rs59101768	9	98181404	A	G	0.761487	0.013627	0	0.999999	39167	cis
ENSG00000106789	CORO2A	rs759782656	9	98189893	TA	T	0.0539449	0.00821866	5.24867e-11	0.999985	40452	cis
ENSG00000106789	CORO2A	rs10217520	9	98183876	G	A	0.126505	0.00580254	0	0.92211	40581	cis
ENSG00000106789	CORO2A	rs4237190	9	98081135	G	A	-0.211767	0.00549427	0	0.263821	39677	cis
ENSG00000106789	CORO2A	rs2795489	9	98147649	G	A	0.12381	0.00646783	0	0.937264	39677	cis
ENSG00000106799	TGFBR1	rs118112234	9	99170243	G	A	0.404534	0.00937849	0	1	34964	cis
ENSG00000106799	TGFBR1	rs10988716	9	99124534	G	A	-0.114155	0.00364272	0	0.77375	43095	cis
ENSG00000106799	TGFBR1	rs7031588	9	99060020	T	C	-0.0784688	0.00365766	0	0.299697	43095	cis
ENSG00000106799	TGFBR1	9:99293392:C:CCACACA	9	99293387	CCACACA	C	0.343269	0.0120499	0	1	35224	cis
ENSG00000106799	TGFBR1	rs530132509	9	99223332	CA	C	0.189392	0.00824023	0	1	35599	cis
ENSG00000106799	TGFBR1	rs162624	9	99297669	A	G	-0.0207656	0.0030292	7.12386e-12	0.259845	42191	cis
ENSG00000106799	TGFBR1	rs201904565	9	99277382	C	CAT	0.0420412	0.00837594	5.18662e-07	0.673877	38561	cis
ENSG00000106804	C5	rs4570235	9	121063008	C	T	0.495658	0.00506796	0	0.996457	43301	cis
ENSG00000106804	C5	rs1548782	9	121007564	A	T	0.264939	0.00546998	0	0.999955	43301	cis
ENSG00000106804	C5	rs397808227	9	121066862	GA	G	0.408271	0.00713018	0	1	41032	cis
ENSG00000106804	C5	rs1491567286	9	121215215	AC	A	-0.133901	0.00827455	0	0.999971	42044	cis
ENSG00000106804	C5	rs73541884	9	120883457	C	T	-0.210571	0.00933613	0	0.174702	42265	cis
ENSG00000106804	C5	rs1407056857	9	121119080	A	ATG	-0.283467	0.0189168	0	1	37494	cis
ENSG00000106804	C5	rs77588859	9	121107611	G	A	-0.461454	0.0121482	0	0.999851	38981	cis
ENSG00000106804	C5	rs12338918	9	121212193	C	T	-0.0692415	0.0152311	5.46575e-06	0.998573	34687	cis
ENSG00000106829	TLE4	rs61013131	9	79677608	A	ATT	-0.0670079	0.0030048	0	1	42526	cis
ENSG00000106829	TLE4	rs35416123	9	79606331	C	CT	0.0534005	0.00337461	0	0.449842	43095	cis
ENSG00000106829	TLE4	rs117665650	9	79573125	C	G	-0.0625244	0.00525062	0	0.984681	39386	cis
ENSG00000106829	TLE4	rs56166949	9	79576822	A	T	0.143001	0.0109313	0	0.867328	35229	cis
ENSG00000106829	TLE4	rs116855556	9	79608742	T	C	-0.078587	0.00996083	3.10862e-15	0.283435	36972	cis
ENSG00000106853	PTGR1	rs41279067	9	111599379	C	G	-0.238001	0.00768686	0	0.8919	40246	cis
ENSG00000106853	PTGR1	rs7025211	9	111611130	G	C	-0.192814	0.00604989	0	0.572436	40246	cis
ENSG00000106853	PTGR1	rs769286166	9	111563509	CT	C	0.18487	0.0145046	0	0.166869	38462	cis
ENSG00000106853	PTGR1	rs61177672	9	111602136	C	G	0.15043	0.0174941	0	0.945707	38500	cis
ENSG00000106853	PTGR1	rs77079261	9	111578612	T	C	-0.139803	0.0115651	0	0.385445	39858	cis
ENSG00000106853	PTGR1	rs144875739	9	111431329	A	G	-0.306742	0.0233481	0	0.856304	32447	cis
ENSG00000106853	PTGR1	rs71501686	9	111650385	T	C	-0.0543427	0.00976887	2.6541e-08	0.675024	38229	cis
ENSG00000106868	SUSD1	rs12344169	9	112175409	C	T	-0.551313	0.00351132	0	1	43301	cis
ENSG00000106868	SUSD1	rs13292828	9	112171004	T	C	-0.54174	0.00353806	0	0.653233	42283	cis
ENSG00000106868	SUSD1	rs7047547	9	112173568	T	G	0.387641	0.0037449	0	0.65561	42265	cis
ENSG00000106868	SUSD1	9:112152752:C:CTTTT	9	112152751	CTTTT	C	0.0985799	0.00579784	0	0.994026	40380	cis
ENSG00000106868	SUSD1	rs35410664	9	112110466	C	A	-0.0898769	0.00531376	0	0.772471	43040	cis
ENSG00000106868	SUSD1	rs4979076	9	112039511	G	A	-0.0360521	0.00635523	1.40457e-08	0.999981	41696	cis
ENSG00000106868	SUSD1	rs6477877	9	112047279	T	C	0.0641181	0.00468639	0	0.945648	42265	cis
ENSG00000106948	AKNA	rs10817594	9	114361214	T	C	0.128361	0.00285719	0	1	43301	cis
ENSG00000106948	AKNA	rs28673998	9	114394137	T	C	-0.0617673	0.00284577	0	0.945083	43301	cis
ENSG00000106948	AKNA	rs73551528	9	114355632	T	C	-0.0323385	0.00302851	0	0.839335	43301	cis
ENSG00000106948	AKNA	rs10733608	9	114386150	T	G	0.0631335	0.00242597	0	0.950525	42749	cis
ENSG00000106948	AKNA	rs141762046	9	114362861	A	ACT	0.0792429	0.00714184	0	0.282896	39138	cis
ENSG00000106948	AKNA	rs1159310	9	114389259	G	C	-0.0144496	0.00286962	4.76951e-07	0.999926	42283	cis
ENSG00000106948	AKNA	rs7026825	9	114385489	A	G	-0.15667	0.00556876	0	0.998005	38969	cis
ENSG00000106948	AKNA	rs2787334	9	114316558	C	T	-0.024297	0.00269173	0	0.913747	41115	cis
ENSG00000106952	TNFSF8	rs3181356	9	114930602	T	C	-0.157412	0.00587227	0	1	41517	cis
ENSG00000106952	TNFSF8	rs2418324	9	114888709	T	C	-0.105981	0.00442343	0	1	43301	cis
ENSG00000106952	TNFSF8	rs726657	9	114934056	T	C	-0.11147	0.00458652	0	0.999983	42732	cis
ENSG00000106952	TNFSF8	rs4979469	9	114878141	A	G	-0.171963	0.00456908	0	1	43301	cis
ENSG00000106952	TNFSF8	rs141715532	9	114854382	C	CT	-0.176406	0.00855785	0	1	41023	cis
ENSG00000106952	TNFSF8	rs149534650	9	114930614	A	ATGTGTG	-0.241433	0.0113882	0	0.514457	39182	cis
ENSG00000106952	TNFSF8	rs12236266	9	114960003	C	T	0.0477569	0.00483824	0	0.996334	40229	cis
ENSG00000106952	TNFSF8	rs1411460	9	115002044	G	T	0.0404667	0.00500279	6.66134e-16	0.071709	43301	cis
ENSG00000106976	DNM1	rs7862058	9	128182216	G	A	0.0830833	0.00594892	0	0.505285	42265	cis
ENSG00000106976	DNM1	rs10987911	9	128183019	G	A	-0.165673	0.00600117	0	0.999997	41247	cis
ENSG00000106976	DNM1	rs10115537	9	128194812	A	G	-0.179778	0.00568529	0	0.99404	42265	cis
ENSG00000106976	DNM1	rs11999924	9	128291372	C	T	0.311921	0.0164008	0	0.997991	34967	cis
ENSG00000106991	ENG	rs12379490	9	127849939	C	A	-0.472285	0.00717849	0	0.694114	39912	cis
ENSG00000106991	ENG	rs3739821	9	127940198	G	A	0.0461189	0.00493544	0	0.993379	39285	cis
ENSG00000106991	ENG	rs7033913	9	127798788	T	C	-0.0618852	0.00452664	0	0.990646	38309	cis
ENSG00000106991	ENG	rs77462457	9	127981673	T	C	0.0651703	0.0123205	1.22596e-07	0.53607	35439	cis
ENSG00000106991	ENG	rs1317844	9	127490033	T	C	0.0542261	0.00602386	0	0.387529	42158	cis
ENSG00000106992	AK1	rs5900778	9	127923996	A	AG	-0.220322	0.00805692	0	1	27847	cis
ENSG00000106992	AK1	rs3824527	9	127940363	T	C	-0.181262	0.00756488	0	0.999846	27847	cis
ENSG00000106992	AK1	rs4226	9	127867954	T	G	-0.0981108	0.00633543	0	1	25591	cis
ENSG00000106992	AK1	rs2417060	9	127900508	T	C	0.0838417	0.0061483	0	1	23311	cis
ENSG00000106992	AK1	9:127909551:G:GATAT	9	127909550	GATAT	G	0.118187	0.00887013	0	1	25591	cis
ENSG00000106992	AK1	rs2094332	9	127870731	G	A	0.0769608	0.00589516	0	0.99992	23916	cis
ENSG00000106992	AK1	rs10987750	9	127828824	C	G	-0.0246803	0.00510371	1.32638e-06	0.346063	26160	cis
ENSG00000106992	AK1	rs2252968	9	127558838	C	T	0.0242774	0.00512078	2.12709e-06	0.906283	28751	cis
ENSG00000106992	AK1	rs10987804	9	127990080	G	A	-0.0939283	0.0139833	1.8527e-11	0.999105	26260	cis
ENSG00000106993	CDC37L1	rs16921778	9	4670525	G	A	0.0730052	0.00356099	0	0.529763	40500	cis
ENSG00000106993	CDC37L1	rs113102582	9	4676155	T	C	0.0613001	0.0117878	1.98972e-07	0.999999	35424	cis
ENSG00000106993	CDC37L1	9:4637243:C:T	9	4637243	T	C	0.0689982	0.00845612	4.44089e-16	0.131782	41221	cis
ENSG00000107014	RLN2	rs61706845	9	5332829	C	A	0.235189	0.00899961	0	0.99241	24314	cis
ENSG00000107014	RLN2	rs10974973	9	5130751	T	C	-0.493884	0.0256996	0	0.999996	21192	cis
ENSG00000107014	RLN2	rs3758237	9	5306103	G	T	-0.0873651	0.0110437	2.66454e-15	0.137543	24314	cis
ENSG00000107018	RLN1	rs11794994	9	5327154	C	T	0.127697	0.00659361	0	0.911066	35139	cis
ENSG00000107018	RLN1	rs7034440	9	5322157	G	A	0.116196	0.00649732	0	0.308254	35139	cis
ENSG00000107018	RLN1	rs61706845	9	5332829	C	A	0.038848	0.00732405	1.13187e-07	0.923218	35139	cis
ENSG00000107018	RLN1	rs4428717	9	5003481	A	G	0.111429	0.0241578	3.97782e-06	0.986973	29784	cis
ENSG00000107020	PLGRKT	rs2381277	9	5381870	G	A	-0.505139	0.00404617	0	1	43169	cis
ENSG00000107020	PLGRKT	rs59341917	9	5380925	T	C	-0.203763	0.00481297	0	0.999999	43301	cis
ENSG00000107020	PLGRKT	rs10758689	9	5431522	G	A	0.101502	0.00494215	0	0.279662	43301	cis
ENSG00000107020	PLGRKT	rs59906468	9	5466085	G	A	0.0322111	0.00561989	9.94713e-09	0.999996	42265	cis
ENSG00000107020	PLGRKT	rs822336	9	5448690	C	G	-0.024748	0.00484898	3.32961e-07	0.587837	38930	cis
ENSG00000107021	TBC1D13	rs10988124	9	128807066	A	G	-0.0969186	0.0042682	0	0.631359	41565	cis
ENSG00000107036	RIC1	rs4471106	9	5629133	A	G	-0.0837972	0.00322661	0	1	42265	cis
ENSG00000107036	RIC1	rs10975205	9	5626955	C	A	-0.0244078	0.00302909	6.66134e-16	0.990323	42265	cis
ENSG00000107036	RIC1	rs3739648	9	5774225	G	T	-0.0213712	0.0029624	5.42677e-13	0.723248	43301	cis
ENSG00000107036	RIC1	rs74689644	9	5847757	C	T	-0.0480078	0.00287664	0	0.141498	42283	cis
ENSG00000107036	RIC1	rs35742574	9	5627718	CT	C	-0.0483823	0.00398663	0	0.494529	40571	cis
ENSG00000107036	RIC1	rs200940049	9	6105674	TA	T	0.1032	0.0117191	0	1	35313	cis
ENSG00000107036	RIC1	rs2381365	9	5704810	C	T	-0.0657354	0.00664769	0	0.999164	37786	cis
ENSG00000107036	RIC1	rs147623001	9	5722337	AAG	A	-0.0721151	0.00793749	0	0.996361	38045	cis
ENSG00000107036	RIC1	rs2890658	9	5465130	A	C	0.0369938	0.00496877	9.68114e-14	0.992173	42265	cis
ENSG00000107077	KDM4C	rs6477108	9	6761229	A	G	0.107116	0.0038326	0	0.953658	43301	cis
ENSG00000107077	KDM4C	rs818911	9	6982099	A	G	-0.0451149	0.00388712	0	0.984215	42397	cis
ENSG00000107077	KDM4C	rs913589	9	7174773	A	G	0.0347826	0.00319959	0	0.405384	43118	cis
ENSG00000107077	KDM4C	rs10975841	9	6838925	A	G	-0.0266326	0.00359084	1.19904e-13	0.991914	43301	cis
ENSG00000107077	KDM4C	rs1290431432	9	6990548	A	ATT	-0.0403084	0.0032045	0	0.932549	43301	cis
ENSG00000107077	KDM4C	rs1658941	9	6678666	T	C	-0.0172021	0.00336834	3.27328e-07	0.362735	43301	cis
ENSG00000107077	KDM4C	rs73403535	9	7052965	A	G	0.0538163	0.00816158	4.28513e-11	0.0998336	43194	cis
ENSG00000107099	DOCK8	rs13288618	9	304957	T	C	-0.183669	0.00316078	0	0.521776	40481	cis
ENSG00000107099	DOCK8	rs12156499	9	370199	G	A	0.299804	0.00411142	0	1	38041	cis
ENSG00000107099	DOCK8	rs36066376	9	303266	T	C	-0.152307	0.00341557	0	1	40481	cis
ENSG00000107099	DOCK8	rs2992835	9	272981	G	C	-0.197042	0.00293856	0	1	42265	cis
ENSG00000107099	DOCK8	rs10972613	9	368878	G	A	-0.130063	0.00285816	0	0.529596	42265	cis
ENSG00000107099	DOCK8	rs496152	9	236828	G	A	0.133986	0.00281176	0	0.846441	42265	cis
ENSG00000107099	DOCK8	rs7042851	9	432561	G	A	-0.0562846	0.00308231	0	0.428711	41247	cis
ENSG00000107099	DOCK8	rs1271663735	9	323218	C	CTTT	0.0315013	0.00460728	8.07088e-12	1	42158	cis
ENSG00000107099	DOCK8	rs76363006	9	218502	T	C	-0.195931	0.00914223	0	0.998467	37901	cis
ENSG00000107099	DOCK8	rs118002206	9	212486	A	G	-0.204456	0.00954739	0	0.976708	36900	cis
ENSG00000107104	KANK1	rs10815155	9	518746	A	G	-0.548557	0.00633843	0	1	37958	cis
ENSG00000107104	KANK1	rs10815156	9	518755	A	G	-0.505893	0.00606631	0	1	37958	cis
ENSG00000107104	KANK1	rs13285101	9	706608	C	T	0.209069	0.00585599	0	1	40713	cis
ENSG00000107104	KANK1	rs2282038	9	478530	A	G	0.333632	0.00717544	0	0.999956	39677	cis
ENSG00000107104	KANK1	rs60919895	9	514696	A	C	-0.362231	0.00803316	0	0.651463	37893	cis
ENSG00000107104	KANK1	rs10758575	9	430063	G	A	-0.145112	0.0063522	0	0.999986	38659	cis
ENSG00000107104	KANK1	rs10974840	9	499332	T	C	-0.269294	0.011602	0	0.451196	37893	cis
ENSG00000107104	KANK1	rs145164837	9	572170	T	TC	-0.0663859	0.00579242	0	1	39695	cis
ENSG00000107104	KANK1	rs1441886397	9	521565	CT	C	-0.191807	0.010966	0	0.944787	37632	cis
ENSG00000107130	NCS1	rs7849345	9	130182266	C	T	-0.0880434	0.00786905	0	0.999476	26180	cis
ENSG00000107130	NCS1	rs62583934	9	130156104	T	C	-0.147003	0.0152681	0	0.999858	24295	cis
ENSG00000107140	TESK1	rs2275422	9	35606887	A	G	-0.0542163	0.00352651	0	0.280629	43301	cis
ENSG00000107140	TESK1	rs76316315	9	35568118	A	G	-0.156125	0.01499	0	0.999999	35997	cis
ENSG00000107147	KCNT1	rs1009473	9	135885466	C	T	0.109925	0.00671834	0	1	34010	cis
ENSG00000107147	KCNT1	rs33961667	9	135661853	C	CA	0.0973536	0.0117706	2.22045e-16	0.291074	33903	cis
ENSG00000107147	KCNT1	rs540237987	9	135632666	A	AT	0.0526708	0.00669186	3.55271e-15	0.202098	35028	cis
ENSG00000107164	FUBP3	rs12350521	9	130605546	G	A	-0.0621105	0.00535181	0	0.202569	42059	cis
ENSG00000107175	CREB3	rs34848500	9	35759917	C	CT	-0.0889245	0.00374893	0	0.62575	42265	cis
ENSG00000107185	RGP1	rs1570247	9	35749017	A	G	-0.358444	0.00407075	0	1	42059	cis
ENSG00000107185	RGP1	9:35767285:G:GTT	9	35767283	GTT	G	-0.285583	0.00499833	0	1	41041	cis
ENSG00000107185	RGP1	rs35406278	9	35752277	G	GT	0.135852	0.00521849	0	1	43095	cis
ENSG00000107185	RGP1	rs2249133	9	35712826	A	G	-0.122326	0.00456033	0	0.999672	42059	cis
ENSG00000107185	RGP1	rs10814270	9	35704153	T	C	-0.23531	0.00909057	0	1	41798	cis
ENSG00000107185	RGP1	rs763074794	9	35767283	GT	G	-0.156861	0.00630115	0	1	42191	cis
ENSG00000107185	RGP1	rs146309385	9	35776852	A	G	-0.214299	0.0123517	0	0.981698	38634	cis
ENSG00000107185	RGP1	rs80034550	9	35731133	A	T	0.170142	0.0127582	0	1	38901	cis
ENSG00000107185	RGP1	rs59905105	9	35787097	C	CAA	0.0733861	0.0150034	1.00177e-06	0.166681	40511	cis
ENSG00000107201	DDX58	rs7029002	9	32455322	T	C	0.292749	0.00337786	0	1	43301	cis
ENSG00000107201	DDX58	rs10738888	9	32449809	G	A	0.0976381	0.00358509	0	1	43301	cis
ENSG00000107201	DDX58	rs5897508	9	32459126	AT	A	0.200285	0.00351831	0	1	43301	cis
ENSG00000107201	DDX58	rs7045087	9	32455264	C	T	0.157494	0.00398119	0	0.998291	42265	cis
ENSG00000107201	DDX58	rs3812591	9	136447160	C	T	-0.0367898	0.00463002	1.9984e-15	0.331973	37713	trans
ENSG00000107223	EDF1	rs17244313	9	136926599	TA	T	-0.0315614	0.0038221	2.22045e-16	0.432639	34289	cis
ENSG00000107242	PIP5K1B	rs4745101	9	68560649	A	T	-0.223471	0.00586891	0	1	40481	cis
ENSG00000107242	PIP5K1B	rs58256061	9	68584597	A	G	0.0682898	0.0062044	0	0.999082	42265	cis
ENSG00000107242	PIP5K1B	rs5898039	9	68701482	C	CA	-0.126967	0.00650684	0	0.998926	42397	cis
ENSG00000107242	PIP5K1B	rs111391661	9	68498369	G	A	0.315569	0.0188906	0	0.999904	35640	cis
ENSG00000107242	PIP5K1B	rs11143951	9	68837066	A	G	-0.0893911	0.00715075	0	0.0482971	41284	cis
ENSG00000107242	PIP5K1B	rs4570227	9	68691915	T	G	0.0430476	0.00507919	0	0.668755	42265	cis
ENSG00000107242	PIP5K1B	rs368457773	9	68918090	T	TA	0.181264	0.0159765	0	0.998552	36482	cis
ENSG00000107249	GLIS3	9:4661749:T:TCCGACTGCG	9	4661749	TCCGACTGCGGTTTTGCTTCAAGG	T	-0.305026	0.00823047	0	1	37764	cis
ENSG00000107249	GLIS3	rs56795713	9	4297036	C	A	-0.11415	0.0136233	0	1	38980	cis
ENSG00000107249	GLIS3	rs1934659	9	4133945	C	T	0.136243	0.00659061	0	0.901079	40387	cis
ENSG00000107249	GLIS3	rs12340657	9	4298537	A	G	0.0874848	0.00868164	0	0.901614	39351	cis
ENSG00000107249	GLIS3	rs2146423	9	4657040	G	A	-0.197328	0.00618811	0	0.524241	39369	cis
ENSG00000107249	GLIS3	rs75450999	9	4297991	A	G	0.212808	0.0127526	0	1	38782	cis
ENSG00000107249	GLIS3	rs3802409	9	3736278	T	G	0.0811261	0.00680371	0	0.527161	39351	cis
ENSG00000107249	GLIS3	rs10114646	9	4238348	G	A	-0.0733663	0.00704821	0	0.509245	39483	cis
ENSG00000107249	GLIS3	9:4326090:T:G	9	4326090	G	T	-0.0907218	0.0074922	0	0.720338	39351	cis
ENSG00000107249	GLIS3	rs56304730	9	3759364	A	ACT	-0.0683583	0.00860144	1.9984e-15	0.576168	39351	cis
ENSG00000107262	BAG1	rs706118	9	33256181	G	T	0.0344041	0.00391767	0	0.29085	28751	cis
ENSG00000107263	RAPGEF1	rs56363350	9	131698327	T	C	-0.552397	0.00306574	0		42469	cis
ENSG00000107281	NPDC1	rs1193772168	9	137042559	C	CTTT	-0.736243	0.0105183	0	1	22967	cis
ENSG00000107281	NPDC1	rs7861020	9	137053021	T	G	0.377714	0.00641742	0	0.999926	23572	cis
ENSG00000107281	NPDC1	rs11145987	9	137066188	T	C	-0.0594236	0.00776121	1.90958e-14	0.999994	23572	cis
ENSG00000107281	NPDC1	rs57024841	9	136968181	A	G	-0.153846	0.00666065	0	1	25425	cis
ENSG00000107281	NPDC1	rs10870181	9	137112440	G	C	0.311098	0.0072274	0	0.848318	24376	cis
ENSG00000107282	APBA1	rs10115124	9	69664731	T	C	0.201743	0.00913036	0	0.710517	36977	cis
ENSG00000107282	APBA1	rs1757961	9	69454016	C	T	0.117109	0.00608792	0	0.441932	38761	cis
ENSG00000107282	APBA1	rs11139928	9	69714063	T	A	-0.0334627	0.00644215	2.05452e-07	0.24732	37819	cis
ENSG00000107282	APBA1	rs10780719	9	69945710	G	T	-0.0736301	0.0068057	0	0.983294	38761	cis
ENSG00000107282	APBA1	rs185056232	9	69511964	A	C	-0.202572	0.0116812	0	0.380136	36876	cis
ENSG00000107282	APBA1	rs7873004	9	69211122	G	A	-0.0450135	0.00634804	1.33205e-12	0.0491823	38761	cis
ENSG00000107290	SETX	rs566069	9	132352634	C	G	-0.09912	0.00442868	0	0.999689	42265	cis
ENSG00000107290	SETX	rs6597567	9	132271185	C	T	0.0503145	0.00393641	0	0.346658	43301	cis
ENSG00000107290	SETX	rs17149015	9	132376229	A	G	0.0947083	0.00506627	0	0.386131	43181	cis
ENSG00000107290	SETX	9:132348374:C:CAA	9	132348373	CAA	C	-0.0755812	0.00351955	0	0.952899	42265	cis
ENSG00000107290	SETX	rs1430197501	9	132321677	CA	C	0.126817	0.0118405	0	0.966533	35521	cis
ENSG00000107290	SETX	rs200987865	9	132361178	CT	C	-0.0747285	0.00551706	0	1	34724	cis
ENSG00000107290	SETX	rs398046389	9	132260029	C	T	0.0214654	0.00398351	7.10195e-08	0.124352	42265	cis
ENSG00000107317	PTGDS	rs908833	9	136956223	T	G	0.389836	0.00607575	0	0.916382	26160	cis
ENSG00000107317	PTGDS	rs3814501	9	136975661	T	C	0.343979	0.00689568	0	0.685164	25142	cis
ENSG00000107317	PTGDS	rs7033713	9	136971373	C	A	-0.143514	0.0075908	0	0.25426	26053	cis
ENSG00000107317	PTGDS	rs7047374	9	136903454	C	T	0.218558	0.00717884	0	0.73448	26260	cis
ENSG00000107317	PTGDS	rs12350739	9	16885019	A	G	0.0696735	0.00649529	0	0.452351	27099	trans
ENSG00000107331	ABCA2	rs5901110	9	136926477	G	GGA	0.093938	0.00380412	0	0.659433	34003	cis
ENSG00000107331	ABCA2	rs11145870	9	136759197	A	G	-0.0226045	0.00349232	9.63172e-11	0.514391	33978	cis
ENSG00000107331	ABCA2	rs2784060	9	136782734	T	A	0.0355046	0.00388749	0	0.476975	33345	cis
ENSG00000107338	SHB	rs10814650	9	38076233	G	A	0.135778	0.00646141	0	0.322431	38930	cis
ENSG00000107338	SHB	rs10814637	9	37994337	G	A	0.122022	0.00602496	0	0.0868226	39482	cis
ENSG00000107338	SHB	rs2104684	9	38145784	A	C	0.0613272	0.00632521	0	0.990686	39482	cis
ENSG00000107341	UBE2R2	rs7019441	9	33993998	G	A	0.13926	0.00424753	0	0.991091	40735	cis
ENSG00000107341	UBE2R2	rs3739690	9	33971742	G	A	0.0771714	0.00326301	0	0.188623	42032	cis
ENSG00000107341	UBE2R2	rs307691	9	33928225	C	T	-0.0381184	0.00354072	0	0.176871	42601	cis
ENSG00000107341	UBE2R2	rs10814068	9	34077937	T	C	-0.0301043	0.00286209	0	0.995433	41565	cis
ENSG00000107362	ABHD17B	rs7860450	9	73283056	G	A	0.0638656	0.00488868	0	0.389034	43169	intermediate
ENSG00000107362	ABHD17B	rs74952073	9	71762612	T	C	-0.0565896	0.00800447	1.55209e-12	0.762424	40481	cis
ENSG00000107371	EXOSC3	rs6476661	9	37779626	A	G	-0.149119	0.00395743	0	0.366994	40443	cis
ENSG00000107371	EXOSC3	rs7040503	9	37855006	G	A	-0.0672675	0.0055133	0	0.0148096	40336	cis
ENSG00000107371	EXOSC3	rs146133722	9	37798373	T	C	0.170434	0.00830898	0	0.716523	36545	cis
ENSG00000107372	ZFAND5	rs7867580	9	73237291	G	A	0.0836515	0.00305114	0	0.870686	43169	cis
ENSG00000107372	ZFAND5	rs72729116	9	72337772	T	C	0.0968156	0.00827423	0	0.96956	39352	cis
ENSG00000107372	ZFAND5	rs9410690	9	72383166	A	T	0.0511978	0.00276409	0	0.969863	40975	cis
ENSG00000107372	ZFAND5	rs397746511	9	72316693	AAAC	A	-0.0575141	0.00270221	0	1	42283	cis
ENSG00000107372	ZFAND5	rs7874628	9	72299078	G	C	-0.0522933	0.00282118	0	0.571078	42283	cis
ENSG00000107372	ZFAND5	rs71505976	9	72361032	G	C	-0.0648699	0.00518762	0	0.267772	41416	cis
ENSG00000107372	ZFAND5	rs3895288	9	72397061	A	G	0.0725961	0.00998951	3.66818e-13	0.852026	35403	cis
ENSG00000107372	ZFAND5	rs11143235	9	72289134	T	C	0.0845705	0.00615243	0	0.147432	38997	cis
ENSG00000107372	ZFAND5	rs149383682	9	72604652	G	A	-0.0683258	0.00796934	0	0.125069	38321	cis
ENSG00000107372	ZFAND5	rs17057618	9	72310263	A	C	-0.0298346	0.00431838	4.88942e-12	0.332395	41416	cis
ENSG00000107438	PDLIM1	rs55737216	9	97933619	A	G	-0.0297245	0.00340822	0	0.100752	43301	trans
ENSG00000107438	PDLIM1	rs10820606	9	96430637	C	A	0.0287109	0.00465072	6.68235e-10	0.619193	39511	trans
ENSG00000107566	ERLIN1	rs370896021	9	134032854	T	TTA	-0.0315403	0.00564124	2.25722e-08		33642	trans
ENSG00000107816	LZTS2	rs7874518	9	97997821	C	T	-0.0214444	0.00385107	2.57041e-08		42265	trans
ENSG00000107902	LHPP	rs73660574	9	132985025	A	G	0.0582128	0.0104634	2.64436e-08	0.950043	40124	trans
ENSG00000107954	NEURL1	rs72759285	9	124223484	G	A	0.0595077	0.00686043	0	0.275646	41614	trans
ENSG00000107954	NEURL1	rs34149660	9	133001719	C	CA	0.0377233	0.00642686	4.36779e-09	0.430617	41482	trans
ENSG00000108309	RUNDC3A	rs60757417	9	132989049	G	C	-0.0833684	0.00952091	0	0.999912	39755	trans
ENSG00000108309	RUNDC3A	rs10739069	9	4863305	A	T	-0.028562	0.00497435	9.36481e-09	0.075224	41795	trans
ENSG00000108309	RUNDC3A	rs73660574	9	132985025	A	G	-0.0509881	0.0103088	7.57287e-07	0.979054	39654	trans
ENSG00000108387	SEPTIN4	rs7861658	9	97917672	G	A	0.0296077	0.00489497	1.46114e-09	0.0465085	43301	trans
ENSG00000108448	TRIM16L	rs10820606	9	96430637	C	A	0.0921567	0.0117104	3.55271e-15	0.986924	22016	trans
ENSG00000108556	CHRNE	rs10756819	9	16858086	A	G	-0.0441136	0.0062503	1.69109e-12	0.542304	42397	trans
ENSG00000108669	CYTH1	rs55793580	9	124247116	T	C	-0.0296444	0.00484858	9.71438e-10	0.0701667	43095	trans
ENSG00000108771	DHX58	rs13301660	9	136446350	T	C	-0.043068	0.00593597	4.00346e-13	0.0676664	27251	trans
ENSG00000108797	CNTNAP1	rs577723	9	76484751	A	G	0.0335629	0.00577441	6.1604e-09	0.64805	42283	trans
ENSG00000108798	ABI3	rs1192279476	9	113442623	T	TGGA	0.0325689	0.00583736	2.41362e-08	0.298605	35957	trans
ENSG00000108798	ABI3	rs56342898	9	124225540	C	A	0.0195206	0.00357898	4.91841e-08	0.320743	43301	trans
ENSG00000108828	VAT1	rs7875300	9	128810982	A	G	0.0320449	0.00475275	1.55798e-11	0.203859	42265	trans
ENSG00000108839	ALOX12	rs10820606	9	96430637	C	A	-0.0655071	0.00496635	0	0.986444	39511	trans
ENSG00000108839	ALOX12	rs3808894	9	97923847	G	A	-0.0207175	0.00364938	1.37075e-08	0.0502518	43301	trans
ENSG00000108839	ALOX12	rs35480629	9	134068946	T	TG	0.0255024	0.0045826	2.62065e-08		33642	trans
ENSG00000108960	MMD	rs10990535	9	96328727	T	C	-0.0362996	0.00432646	0	0.162422	42265	trans
ENSG00000109089	CDR2L	rs60757417	9	132989049	G	C	-0.109416	0.0144028	3.04201e-14	0.990206	37882	trans
ENSG00000109089	CDR2L	rs113315674	9	97957771	A	G	0.0383895	0.00622356	6.89741e-10	0.0699725	40958	trans
ENSG00000109099	PMP22	rs2810490	9	134057996	A	G	-0.0396785	0.00712041	2.5111e-08		33642	trans
ENSG00000109113	RAB34	rs57804589	9	83719989	CA	C	0.033266	0.00588573	1.58606e-08	0.0951712	40678	trans
ENSG00000109265	CRACD	rs397955508	9	96336050	CA	C	-0.0416481	0.00691516	1.71498e-09	0.341801	40269	trans
ENSG00000109323	MANBA	rs35011268	9	134066562	G	GA	0.0226627	0.00398553	1.29877e-08	0.165784	38309	trans
ENSG00000109436	TBC1D9	rs56073786	9	124228000	G	A	-0.0287768	0.00474289	1.30033e-09	0.105049	42469	trans
ENSG00000109956	B3GAT1	rs10867409	9	79676044	C	A	-0.0290912	0.00480254	1.38291e-09	0.10648	43301	trans
ENSG00000110047	EHD1	rs6478652	9	124224864	T	G	0.0196563	0.0035766	3.88921e-08	0.658848	42265	trans
ENSG00000110057	UNC93B1	rs33982662	9	136430285	A	C	-0.0223708	0.00359195	4.72345e-10	0.103864	37996	trans
ENSG00000110076	NRXN2	rs7047770	9	137036493	A	G	-0.0479738	0.00710584	1.46507e-11	0.238231	31910	trans
ENSG00000110077	MS4A6A	rs72759285	9	124223484	G	A	-0.0607367	0.00417448	0	0.941138	42601	trans
ENSG00000110079	MS4A4A	rs1633768	9	133003751	T	C	-0.0831994	0.0055477	0	0.808537	42963	trans
ENSG00000110422	HIPK3	rs55641821	9	124228841	T	C	-0.0190002	0.002874	3.81535e-11	0.346245	43095	trans
ENSG00000110799	VWF	rs10820606	9	96430637	C	A	0.0440501	0.00669324	4.66422e-11	0.337361	38970	trans
ENSG00000110931	CAMKK2	rs72759276	9	124216803	C	G	-0.0257816	0.00461735	2.35547e-08	0.0949309	43301	trans
ENSG00000111186	WNT5B	rs35557722	9	134017333	CA	C	0.0505611	0.0078726	1.34127e-10		32603	trans
ENSG00000111275	ALDH2	rs60085818	9	134078203	C	CA	0.0311063	0.00449597	4.55788e-12		32624	trans
ENSG00000111331	OAS3	rs34985258	9	136432702	T	C	-0.0712289	0.0049394	0	0.187952	42158	trans
ENSG00000111331	OAS3	rs774127016	9	32501325	C	CAAA	-0.0619973	0.00588672	0	0.115715	41171	trans
ENSG00000111331	OAS3	rs113545230	9	32452965	G	C	0.0446526	0.00448048	0	0.383123	42265	trans
ENSG00000111331	OAS3	rs944583	9	32484828	G	A	0.0508831	0.00933135	4.95508e-08	0.497063	38101	trans
ENSG00000111331	OAS3	rs10117962	9	21227943	T	G	-0.0300951	0.00518528	6.47699e-09	0.0325183	43169	trans
ENSG00000111335	OAS2	rs12552167	9	136428475	T	C	-0.0652337	0.00441583	0	0.35695	42158	trans
ENSG00000111335	OAS2	rs767015748	9	32501325	CA	C	0.0246363	0.00385313	1.6176e-10	0.24268	43301	trans
ENSG00000111335	OAS2	rs67267591	9	32491713	C	CA	0.0436896	0.00514328	0	0.332792	41247	trans
ENSG00000111335	OAS2	rs4978037	9	21228424	C	T	0.0286673	0.00449391	1.7807e-10	0.0527978	42265	trans
ENSG00000111348	ARHGDIB	rs72759285	9	124223484	G	A	-0.01953	0.00319058	9.29086e-10	0.2658	43301	trans
ENSG00000111490	TBC1D30	rs524137	9	133004155	T	C	-0.0405585	0.00724763	2.19215e-08	0.37961	28751	trans
ENSG00000111554	MDM1	rs56073786	9	124228000	G	A	-0.0339045	0.0057503	3.72123e-09	0.174014	43169	trans
ENSG00000111644	ACRBP	rs3780420	9	97914884	C	T	-0.0426097	0.0030686	0	0.170713	43301	trans
ENSG00000111644	ACRBP	rs10990535	9	96328727	T	C	-0.0419539	0.00342515	0	0.265709	42265	trans
ENSG00000111644	ACRBP	rs549885797	9	134066562	G	GAA	-0.0223419	0.00358414	4.5594e-10	0.172844	36200	trans
ENSG00000111674	ENO2	rs10990651	9	96343138	A	G	0.028609	0.0039182	2.84439e-13	0.205241	42265	trans
ENSG00000111728	ST8SIA1	rs3181356	9	114930602	T	C	0.054943	0.00742958	1.4122e-13	0.884558	41517	trans
ENSG00000111885	MAN1A1	rs72759286	9	124223579	C	T	-0.0586285	0.00490203	0	0.599481	43301	trans
ENSG00000111961	SASH1	rs2262361	9	134077005	C	T	-0.0478369	0.00673825	1.25384e-12		29830	trans
ENSG00000112118	MCM3	rs200918006	9	113144647	A	AC	-0.0482307	0.00852083	1.51082e-08	0.903394	40245	trans
ENSG00000112299	VNN1	rs10993910	9	134067516	C	G	0.0491411	0.00641028	1.77636e-14	0.210331	38103	trans
ENSG00000112335	SNX3	rs10815094	9	4845520	G	A	-0.019708	0.00351311	2.02501e-08	0.0844305	41724	trans
ENSG00000112984	KIF20A	rs9408984	9	128889784	T	C	-0.0310659	0.00635147	1.00252e-06	0.202469	41926	trans
ENSG00000113088	GZMK	rs3181192	9	114932814	C	T	-0.0802602	0.0124839	1.2838e-10	0.314877	39182	trans
ENSG00000113108	APBB3	rs460154	9	134044187	A	G	-0.0231056	0.00372683	5.65364e-10		33642	trans
ENSG00000113140	SPARC	9:96338006:A:AG	9	96338005	AG	A	0.0415597	0.00411094	0	0.526902	42265	trans
ENSG00000113140	SPARC	rs10821548	9	134072141	T	C	0.0208414	0.00402348	2.21957e-07	0.0434156	36200	trans
ENSG00000113558	SKP1	rs10990535	9	96328727	T	C	-0.0235649	0.00416058	1.48014e-08	0.202788	25259	trans
ENSG00000113645	WWC1	rs11794772	9	96356163	A	G	0.0747672	0.00752694	0	0.228141	42265	trans
ENSG00000113721	PDGFRB	rs10867416	9	79709237	C	T	-0.0436757	0.00535658	4.44089e-16	0.542482	42265	trans
ENSG00000113749	HRH2	rs72759285	9	124223484	G	A	0.0252583	0.00458781	3.6808e-08	0.30977	43301	trans
ENSG00000113924	HGD	rs11792848	9	96327661	A	G	0.118371	0.00584776	0	0.318433	42059	trans
ENSG00000113924	HGD	rs71380279	9	134076577	AAAAAT	A	-0.0453575	0.00604484	6.21725e-14	0.047046	35994	trans
ENSG00000113924	HGD	rs60757417	9	132989049	G	C	0.0795345	0.0119512	2.83384e-11	0.822614	40019	trans
ENSG00000114204	SERPINI2	rs72759285	9	124223484	G	A	-0.120033	0.0110362	0	0.583862	19598	trans
ENSG00000114346	ECT2	rs72759285	9	124223484	G	A	-0.0532422	0.00573505	0	0.42344	43095	trans
ENSG00000114395	CYB561D2	rs1076148	9	134062535	C	T	0.018215	0.00385651	2.32189e-06	0.122244	35152	trans
ENSG00000114446	IFT57	rs6476623	9	37375852	G	A	0.0229064	0.00388956	3.88066e-09		43301	trans
ENSG00000114573	ATP6V1A	rs10776921	9	134980393	T	C	0.0162937	0.00296032	3.71194e-08		27847	trans
ENSG00000114805	PLCH1	rs10820383	9	96333412	T	C	0.118082	0.00733191	0	0.237638	38045	trans
ENSG00000114805	PLCH1	rs549885797	9	134066562	G	GAA	-0.053329	0.00769709	4.25415e-12	0.0440816	31980	trans
ENSG00000114805	PLCH1	rs55737216	9	97933619	A	G	-0.036251	0.00642813	1.70609e-08	0.0991267	39081	trans
ENSG00000115155	OTOF	rs4743038	9	106883706	T	A	0.0427404	0.00693432	7.11078e-10	0.236298	41907	trans
ENSG00000115165	CYTIP	rs7388879	9	134953779	A	C	-0.0235378	0.0040342	5.39294e-09	0.0968034	38255	trans
ENSG00000115170	ACVR1	rs10820606	9	96430637	C	A	0.0382747	0.00568359	1.64795e-11	0.511674	39511	trans
ENSG00000115183	TANC1	rs773519	9	91181962	T	C	-0.059949	0.00779858	1.5099e-14	0.114962	42576	trans
ENSG00000115267	IFIH1	rs55824202	9	136462821	T	A	-0.0329601	0.00474833	3.88201e-12	0.0539228	26160	trans
ENSG00000115318	LOXL3	rs2506696	9	134085569	A	C	0.0298637	0.00518801	8.59775e-09		32624	trans
ENSG00000115507	OTX1	rs7851241	9	134979635	T	C	-0.0486584	0.00667338	3.06644e-13	0.359115	36821	trans
ENSG00000115523	GNLY	rs11445081	9	16913838	A	T	-0.0315768	0.00466815	1.33942e-11	0.952474	42535	trans
ENSG00000115523	GNLY	rs3181356	9	114930602	T	C	-0.0326177	0.00576169	1.50375e-08		41517	trans
ENSG00000115649	CNPPD1	rs60757417	9	132989049	G	C	-0.0441212	0.0072924	1.4458e-09	0.97048	39525	trans
ENSG00000115649	CNPPD1	rs73660574	9	132985025	A	G	-0.0444096	0.00781339	1.31742e-08	0.948804	39424	trans
ENSG00000115758	ODC1	rs73660574	9	132985025	A	G	-0.0682338	0.00917698	1.04361e-13	0.994471	40124	trans
ENSG00000115758	ODC1	rs10990535	9	96328727	T	C	0.0283849	0.00421978	1.73648e-11	0.219398	42265	trans
ENSG00000115993	TRAK2	rs2302820	9	129807163	A	G	-0.02384	0.004064	4.46032e-09	0.0442391	42265	trans
ENSG00000115993	TRAK2	rs113809617	9	137205865	G	C	0.039058	0.00707577	3.39066e-08		22905	trans
ENSG00000116133	DHCR24	rs7873387	9	104833321	C	A	-0.0544212	0.00827109	4.71434e-11	0.161364	41724	trans
ENSG00000116133	DHCR24	rs13284054	9	104906792	C	T	0.0488126	0.00908802	7.82626e-08	0.294976	42628	trans
ENSG00000116260	QSOX1	rs1547089	9	111644941	A	G	-0.0354875	0.0038788	0	0.187772	42554	trans
ENSG00000116586	LAMTOR2	rs33966998	9	83859821	C	CT	-0.0227208	0.00329764	5.57865e-12	0.112458	39291	trans
ENSG00000116678	LEPR	rs10984361	9	97919208	T	C	0.0416932	0.00493044	0	0.0485215	43095	trans
ENSG00000116679	IVNS1ABP	rs696825	9	83968161	T	C	0.0227474	0.00391901	6.4605e-09	0.0391748	43095	trans
ENSG00000116809	ZBTB17	rs62579196	9	123549106	T	G	0.0754782	0.0130222	6.78656e-09		30113	trans
ENSG00000117139	KDM5B	rs1885427	9	96425966	G	A	0.0744323	0.00414378	0	0.260991	43301	trans
ENSG00000117281	CD160	rs10820831	9	91141354	A	G	-0.0363413	0.0061558	3.55687e-09		27847	trans
ENSG00000117335	CD46	rs34242617	9	134957129	A	C	0.0146264	0.00231742	2.76372e-10	0.108486	42265	trans
ENSG00000117394	SLC2A1	rs2296793	9	129822779	A	G	-0.0320511	0.00419222	2.08722e-14	0.0534227	42059	trans
ENSG00000117586	TNFSF4	rs10984466	9	97945710	G	A	-0.0379776	0.00462632	2.22045e-16	0.181354	43095	trans
ENSG00000117682	DHDDS	rs12377780	9	134917115	A	C	0.123461	0.00518153	0	0.661617	41247	trans
ENSG00000117682	DHDDS	rs2989734	9	134909468	G	A	0.0878386	0.0048896	0	0.996866	42265	trans
ENSG00000118113	MMP8	rs34161473	9	128802737	A	AT	0.0847684	0.00766812	0	0.989335	41095	trans
ENSG00000118260	CREB1	rs72759286	9	124223579	C	T	-0.0258525	0.00352732	2.31593e-13	0.390086	42395	trans
ENSG00000118298	CA14	rs34677439	9	10277216	A	C	-0.157014	0.0276987	1.43936e-08	0.441289	15666	trans
ENSG00000118508	RAB32	rs11794772	9	96356163	A	G	0.0188131	0.00327976	9.68762e-09	0.202906	42059	trans
ENSG00000118513	MYB	rs2417126	9	128800178	T	C	0.0396901	0.00596079	2.76577e-11	0.275373	42265	trans
ENSG00000118518	RNF146	rs13300883	9	126819269	T	C	0.0260487	0.00393699	3.68077e-11	0.679301	39115	trans
ENSG00000118520	ARG1	rs2997923	9	128818032	C	T	-0.0329099	0.00592271	2.75152e-08	0.0453442	42265	trans
ENSG00000118620	ZNF430	rs1182154286	9	2913098	CT	C	-0.0791141	0.0131088	1.58796e-09		32179	trans
ENSG00000118804	STBD1	rs34161473	9	128802737	A	AT	0.0439993	0.00782008	1.83956e-08	0.178474	37459	trans
ENSG00000119121	TRPM6	rs10781250	9	74866456	T	G	-0.347101	0.00453259	0	0.793574	40571	cis
ENSG00000119121	TRPM6	rs1333341	9	74885405	C	G	-0.31104	0.00453417	0	0.574676	40571	cis
ENSG00000119121	TRPM6	rs62568413	9	74871190	C	T	-0.272921	0.00825088	0	1	37724	cis
ENSG00000119121	TRPM6	rs143753643	9	74853864	T	A	-0.260675	0.00884668	0	0.940279	40310	cis
ENSG00000119121	TRPM6	rs34049471	9	74874922	AT	A	0.280702	0.00553149	0	0.612482	39805	cis
ENSG00000119121	TRPM6	rs4563955	9	73269790	C	T	0.103995	0.00518678	0	0.897965	42493	intermediate
ENSG00000119121	TRPM6	9:74862098:G:GAAA	9	74862096	GAAA	G	-0.0760303	0.00577168	0	1	40571	cis
ENSG00000119138	KLF9	rs35098932	9	70409605	C	T	-0.123724	0.00423465	0	0.409959	43301	cis
ENSG00000119138	KLF9	rs75136270	9	70412160	A	G	-0.0685085	0.0127557	7.83887e-08	0.99332	38850	cis
ENSG00000119139	TJP2	rs1416738	9	69173011	T	C	-0.644143	0.00400933	0	0.993675	43301	cis
ENSG00000119139	TJP2	rs7048648	9	69213102	T	C	0.543826	0.00461897	0	0.575182	43301	cis
ENSG00000119139	TJP2	rs113267327	9	69118338	AGTTTTT	A	-0.231165	0.00555845	0	0.517239	43301	cis
ENSG00000119139	TJP2	rs1241056958	9	69171789	A	AT	0.21721	0.00801226	0	1	43301	cis
ENSG00000119139	TJP2	rs118108987	9	69140779	A	G	0.299186	0.0139722	0	1	39120	cis
ENSG00000119242	CCDC92	rs10820606	9	96430637	C	A	-0.0567986	0.0049938	0	0.999311	38653	trans
ENSG00000119242	CCDC92	rs10984466	9	97945710	G	A	0.0277332	0.00363365	2.30926e-14	0.0933329	42443	trans
ENSG00000119280	C1orf198	rs11794772	9	96356163	A	G	-0.0993212	0.00540671	0	0.674558	42265	trans
ENSG00000119314	PTBP3	rs6477905	9	112261381	T	C	-0.0405539	0.00230901	0	0.521814	41247	cis
ENSG00000119318	RAD23B	rs11573614	9	107283945	T	C	0.189668	0.005803	0	1	39878	cis
ENSG00000119318	RAD23B	rs374720339	9	107309930	CAA	C	0.184534	0.00580911	0	1	40275	cis
ENSG00000119318	RAD23B	rs10603112	9	107317095	C	CGTGTGT	-0.0398756	0.0034092	0	0.982529	42059	cis
ENSG00000119318	RAD23B	rs35967129	9	107279335	A	G	-0.108	0.00439653	0	0.997025	41936	cis
ENSG00000119318	RAD23B	rs656484	9	108215206	T	C	-0.0181448	0.00284861	1.89412e-10	0.203897	43095	cis
ENSG00000119318	RAD23B	rs200758188	9	107306049	A	ATC	-0.0257151	0.00454952	1.58335e-08	0.995537	37844	cis
ENSG00000119321	FKBP15	rs17762660	9	113190134	T	C	0.472606	0.00768522	0	0.998268	38627	cis
ENSG00000119321	FKBP15	rs869104395	9	113196381	C	CT	-0.183035	0.003664	0	1	42963	cis
ENSG00000119321	FKBP15	rs74618966	9	113196236	A	G	-0.180892	0.00654927	0	0.356576	41798	cis
ENSG00000119321	FKBP15	rs147967627	9	113246846	A	G	-0.0856363	0.00633373	0	0.179607	42963	cis
ENSG00000119321	FKBP15	rs12340906	9	113252954	T	C	-0.113816	0.00397306	0	0.935237	43095	cis
ENSG00000119321	FKBP15	rs1133619	9	113206431	A	G	-0.0383924	0.00455595	0	0.0430654	41173	cis
ENSG00000119321	FKBP15	rs7467537	9	113171224	A	G	0.0578428	0.00497074	0	0.627867	41798	cis
ENSG00000119321	FKBP15	rs10817455	9	113194438	A	T	-0.0394008	0.00398796	0	0.999949	42059	cis
ENSG00000119321	FKBP15	rs72759286	9	124223579	C	T	-0.0431715	0.00443473	0	0.430168	43095	trans
ENSG00000119326	CTNNAL1	rs145978277	9	109030106	T	C	1.28378	0.0129082	0	0.655493	37207	cis
ENSG00000119326	CTNNAL1	rs189033352	9	109004798	A	T	1.15942	0.0124442	0	1	39461	cis
ENSG00000119326	CTNNAL1	rs147540625	9	109160769	A	G	0.86383	0.0165684	0	0.722703	38146	cis
ENSG00000119326	CTNNAL1	rs148190945	9	109145626	C	CAA	0.441333	0.0141935	0	0.999999	37643	cis
ENSG00000119326	CTNNAL1	rs201161934	9	109176040	T	TCACACACACG	0.107805	0.0102132	0	1	42296	cis
ENSG00000119326	CTNNAL1	rs67796964	9	109148890	T	TTGTAA	-0.0238232	0.00469854	3.97094e-07	1	43095	cis
ENSG00000119326	CTNNAL1	rs1491156707	9	108762625	TA	T	0.195719	0.0170147	0	1	36847	cis
ENSG00000119326	CTNNAL1	rs1237429113	9	108830379	TTCTTC	T	0.076211	0.00860042	0	0.48928	42566	cis
ENSG00000119328	ABITRAM	rs3816237	9	108956068	A	T	-0.311381	0.0054417	0	0.953185	26295	cis
ENSG00000119328	ABITRAM	rs56178947	9	109129783	ATT	A	0.111725	0.00792382	0	0.0725242	24618	cis
ENSG00000119328	ABITRAM	9:109164396:A:AT	9	109164396	AT	A	-0.114695	0.0056549	0	0.999979	26295	cis
ENSG00000119328	ABITRAM	rs6477696	9	109205284	G	A	0.0627167	0.00870242	5.72875e-13	0.385464	26295	cis
ENSG00000119328	ABITRAM	rs10979544	9	108842308	T	C	-0.0752801	0.0103002	2.70006e-13	0.353266	25902	cis
ENSG00000119333	DYNC2I2	rs2298045	9	128640817	G	A	-0.0702981	0.00737811	0	0.465794	23865	cis
ENSG00000119335	SET	rs202094907	9	128760811	TA	T	-0.0399839	0.00390666	0	0.999995	37740	cis
ENSG00000119383	PTPA	rs3124514	9	129142329	T	C	-0.301751	0.00287252	0	0.772818	43301	cis
ENSG00000119383	PTPA	rs3118628	9	129123000	A	G	-0.305766	0.00301075	0	0.988229	42265	cis
ENSG00000119383	PTPA	rs59067926	9	129112946	CCA	C	-0.200796	0.00516855	0	1	40119	cis
ENSG00000119383	PTPA	rs11433980	9	129191528	TC	T	0.204638	0.00372619	0	0.839213	42265	cis
ENSG00000119383	PTPA	rs3118634	9	129143575	A	G	-0.338092	0.00557388	0	0.437133	37912	cis
ENSG00000119383	PTPA	rs1372235835	9	129146111	T	TG	-0.323587	0.00742884	0	1	35757	cis
ENSG00000119383	PTPA	rs10988111	9	128757681	T	C	-0.0395282	0.00312672	0	0.256059	41696	cis
ENSG00000119383	PTPA	rs117707756	9	129192992	G	A	-0.203044	0.0100279	0	1	34718	cis
ENSG00000119392	GLE1	rs79697158	9	128493349	G	C	0.153568	0.0107517	0	0.501346	40423	cis
ENSG00000119392	GLE1	rs6478835	9	128531108	A	G	-0.15205	0.00722766	0	1	41247	cis
ENSG00000119392	GLE1	rs1491094566	9	128457943	A	ATT	-0.164304	0.00754044	0	1	38309	cis
ENSG00000119396	RAB14	rs10586591	9	121162389	C	CAT	-0.0615154	0.00280801	0	0.251982	42601	cis
ENSG00000119396	RAB14	rs779203911	9	121002320	G	A	0.0719711	0.00537101	0	0.584215	40836	cis
ENSG00000119397	CNTRL	rs7466784	9	121128171	T	C	0.140809	0.00293136	0	0.428344	43301	cis
ENSG00000119397	CNTRL	rs199767775	9	121070446	G	GTA	-0.208228	0.00590982	0	1	43080	cis
ENSG00000119397	CNTRL	rs41258024	9	121032478	C	T	-0.163396	0.00638242	0	0.981252	38981	cis
ENSG00000119397	CNTRL	rs36223437	9	121051735	G	A	-0.102286	0.0107805	0	0.6859	36763	cis
ENSG00000119397	CNTRL	rs138537301	9	121119080	ATG	A	0.0227604	0.00421294	6.57141e-08	1	41582	cis
ENSG00000119397	CNTRL	rs62578421	9	120987569	T	C	-0.125131	0.00888427	0	0.700904	37796	cis
ENSG00000119401	TRIM32	rs12342207	9	116687330	C	G	0.150161	0.00429545	0	0.99745	43301	cis
ENSG00000119401	TRIM32	rs803930	9	116696652	A	G	-0.0258615	0.00453114	1.14645e-08	0.610501	42283	cis
ENSG00000119401	TRIM32	rs12376789	9	116620855	G	C	-0.141933	0.00615133	0	0.213207	43301	cis
ENSG00000119401	TRIM32	rs4837715	9	116648947	C	T	-0.134912	0.00569585	0	0.0281966	42176	cis
ENSG00000119401	TRIM32	rs13302686	9	116986984	T	C	0.0454877	0.00401474	0	0.327699	43301	cis
ENSG00000119402	FBXW2	rs34125901	9	120836397	C	CT	-0.108661	0.00551751	0	0.717398	26722	cis
ENSG00000119402	FBXW2	rs10985126	9	121021656	C	T	-0.0363568	0.00474521	1.84297e-14	0.200552	28883	cis
ENSG00000119403	PHF19	rs7021049	9	120921704	T	G	0.235672	0.00397554	0	0.953134	41697	cis
ENSG00000119403	PHF19	rs1361949163	9	120896451	C	CT	0.179871	0.00452915	0	0.999848	41565	cis
ENSG00000119403	PHF19	rs1060817	9	120820914	G	A	0.205858	0.00408115	0	0.579414	41565	cis
ENSG00000119403	PHF19	rs76701316	9	120945995	T	C	-0.233314	0.0085884	0	0.0719512	39954	cis
ENSG00000119403	PHF19	rs71509546	9	120815936	A	C	-0.0776829	0.0132215	4.2155e-09	0.784192	36498	cis
ENSG00000119403	PHF19	rs2905182	9	133017594	C	T	0.0333715	0.00517917	1.16828e-10	0.132187	42601	trans
ENSG00000119408	NEK6	rs72759285	9	124223484	G	A	-0.47353	0.00415874	0	0.855281	43301	cis
ENSG00000119408	NEK6	rs10760330	9	124212459	T	C	-0.219114	0.00391181	0	1	42265	cis
ENSG00000119408	NEK6	rs953471	9	124221903	A	G	-0.0791875	0.00757024	0	1	42145	cis
ENSG00000119408	NEK6	rs41274374	9	124353174	A	G	0.232454	0.00975261	0	0.655332	41063	cis
ENSG00000119411	BSPRY	rs7873862	9	113351116	T	C	-0.523674	0.00689274	0	1	39291	cis
ENSG00000119411	BSPRY	rs10124515	9	113311612	T	C	-0.486441	0.00701172	0	1	39291	cis
ENSG00000119411	BSPRY	rs796747580	9	113308194	G	GAAAGAAAGAAAGA	-0.35162	0.0107062	0	0.992093	39291	cis
ENSG00000119411	BSPRY	rs35471203	9	113368988	A	AT	-0.168538	0.00826981	0	1	38262	cis
ENSG00000119411	BSPRY	rs58607088	9	113269233	T	TA	-0.424832	0.0135884	0	0.999987	36729	cis
ENSG00000119411	BSPRY	rs7858985	9	113356279	C	T	-0.105196	0.00636837	0	0.596334	39291	cis
ENSG00000119411	BSPRY	rs4979236	9	113356437	A	G	0.0918971	0.00774087	0	0.414867	39030	cis
ENSG00000119411	BSPRY	rs59709283	9	113308812	A	G	0.162182	0.0131103	0	1	39052	cis
ENSG00000119411	BSPRY	rs56013452	9	113249298	C	CA	-0.0481882	0.00722593	2.57931e-11	1	39291	cis
ENSG00000119414	PPP6C	rs7019470	9	125151558	T	C	-0.192418	0.00294826	0	1	43301	cis
ENSG00000119414	PPP6C	rs3780599	9	125152155	G	A	-0.0466446	0.00466262	0	0.387853	41696	cis
ENSG00000119421	NDUFA8	rs113580574	9	122128189	T	G	0.171337	0.00781341	0	0.923887	40481	cis
ENSG00000119421	NDUFA8	rs3793619	9	122219632	G	C	-0.0409082	0.00379877	0	0.525618	41696	cis
ENSG00000119431	HDHD3	rs7043258	9	113380846	G	A	-0.350109	0.0120006	0	1	38512	cis
ENSG00000119431	HDHD3	rs150530945	9	113378554	C	CAAAAAAAT	-0.793596	0.0093277	0	1	39985	cis
ENSG00000119431	HDHD3	rs7859270	9	113372981	C	A	-0.380543	0.0154128	0	0.943671	37764	cis
ENSG00000119431	HDHD3	rs3747816	9	113375733	T	C	-0.555968	0.00568023	0	1	42265	cis
ENSG00000119431	HDHD3	rs3750527	9	113376783	C	G	-0.474361	0.00493326	0	0.80275	42265	cis
ENSG00000119431	HDHD3	9:113377319:C:T	9	113377319	T	C	-0.377365	0.00972857	0	1	39481	cis
ENSG00000119431	HDHD3	rs71367723	9	113378142	C	CA	0.214015	0.00605582	0	1	40086	cis
ENSG00000119431	HDHD3	rs71967533	9	113381235	T	TTCTCTC	-0.382538	0.00813121	0	1	42265	cis
ENSG00000119431	HDHD3	rs182323963	9	113333468	A	G	-0.0741341	0.0159359	3.28719e-06	0.819183	36999	cis
ENSG00000119446	RBM18	rs1060586	9	122241400	A	G	0.0729503	0.00364225	0	0.920148	41696	cis
ENSG00000119446	RBM18	rs16911576	9	122264582	T	A	0.0681227	0.00740179	0	1	35335	cis
ENSG00000119446	RBM18	rs10733657	9	122239706	T	C	0.159975	0.00975109	0	1	35712	cis
ENSG00000119457	SLC46A2	rs67406513	9	112877145	A	AC	0.395212	0.00515129	0	1	42265	cis
ENSG00000119457	SLC46A2	rs55889492	9	112893593	G	GAA	0.361916	0.0046662	0	1	42151	cis
ENSG00000119457	SLC46A2	rs1420001675	9	112896775	A	ATT	0.536459	0.00992753	0	1	41543	cis
ENSG00000119457	SLC46A2	rs13283782	9	112890746	T	C	-0.115674	0.00775963	0	1	39713	cis
ENSG00000119457	SLC46A2	rs11306872	9	112873637	C	CT	-0.242811	0.00491187	0	1	42265	cis
ENSG00000119471	HSDL2	rs3813856	9	112379694	T	G	-0.199938	0.00286448	0	0.998824	42283	cis
ENSG00000119471	HSDL2	rs112995293	9	112487946	CGT	C	0.038075	0.0032323	0	0.99874	40097	cis
ENSG00000119471	HSDL2	rs146972554	9	112233272	G	GGTGTGTGTGTGT	0.0456252	0.00411846	0	0.999999	36933	cis
ENSG00000119471	HSDL2	9:112426235:C:CTT	9	112426234	CTT	C	0.145067	0.00366831	0	0.284598	43040	cis
ENSG00000119487	MAPKAP1	rs1398142	9	125464433	A	C	0.0912688	0.00398104	0	0.995246	42265	cis
ENSG00000119508	NR4A3	rs12344570	9	99828760	G	A	-0.0367224	0.00653041	1.87357e-08	0.0954045	37382	cis
ENSG00000119509	INVS	rs9409325	9	100239605	G	T	-0.326746	0.00481844	0	0.516077	42265	cis
ENSG00000119509	INVS	rs10988973	9	100107564	A	G	0.24908	0.00483196	0	0.517242	41247	cis
ENSG00000119509	INVS	rs2787398	9	100169341	C	T	0.0744949	0.00527683	0	1	41247	cis
ENSG00000119509	INVS	9:100343336:C:CAA	9	100343336	CAA	C	0.316568	0.00502252	0	0.358232	41247	cis
ENSG00000119509	INVS	rs10988927	9	99966726	G	A	0.476554	0.0084949	0	1	41868	cis
ENSG00000119509	INVS	rs1312613630	9	100192248	A	AGTGT	0.31593	0.0142194	0	1	37879	cis
ENSG00000119509	INVS	rs1491216640	9	100301139	T	TCA	-0.145999	0.00784333	0	0.999777	41247	cis
ENSG00000119509	INVS	rs118149386	9	100392332	C	T	0.10162	0.0119259	0	0.999995	36901	cis
ENSG00000119514	GALNT12	rs62563783	9	98672345	A	G	-0.261241	0.010862	0	0.997598	39144	cis
ENSG00000119514	GALNT12	rs763158915	9	98789035	CT	C	-0.243159	0.0103378	0	0.978651	39144	cis
ENSG00000119514	GALNT12	rs2273847	9	98849263	G	A	-0.0831991	0.00938493	0	0.373875	43004	cis
ENSG00000119522	DENND1A	rs606659	9	123875855	T	C	-0.27144	0.0051947	0	0.849917	43093	cis
ENSG00000119522	DENND1A	rs76677467	9	123926715	C	T	0.0826207	0.00431075	0	0.992421	43301	cis
ENSG00000119522	DENND1A	rs3739837	9	123381383	A	G	-0.071566	0.00477384	0	0.982367	42265	cis
ENSG00000119522	DENND1A	rs7852296	9	123589939	A	G	-0.106975	0.00511235	0	0.933173	43301	cis
ENSG00000119522	DENND1A	rs117958717	9	123884977	G	C	-0.0974861	0.0094638	0	0.554145	41884	cis
ENSG00000119522	DENND1A	rs71511575	9	123406554	T	C	-0.053834	0.00585777	0	0.491128	39914	cis
ENSG00000119522	DENND1A	rs771763303	9	124090156	C	CTTTCTTTCTT	-0.0740687	0.0114787	1.09876e-10	0.998836	37266	cis
ENSG00000119523	ALG2	rs1396910484	9	99553062	TA	T	0.0936875	0.0148679	2.951e-10	0.999928	37651	cis
ENSG00000119681	LTBP2	rs60757417	9	132989049	G	C	0.0833942	0.0126931	5.03002e-11	0.966094	36557	trans
ENSG00000119684	MLH3	9:96344530:A:AT	9	96344529	AT	A	0.0483192	0.00520841	0	0.172049	42265	trans
ENSG00000119684	MLH3	rs549885797	9	134066562	G	GAA	-0.0256271	0.00497226	2.5498e-07	0.0465136	36200	trans
ENSG00000119686	FLVCR2	rs34149660	9	133001719	C	CA	-0.0391007	0.00522442	7.19425e-14	0.501682	40375	trans
ENSG00000119782	FKBP1B	rs73660574	9	132985025	A	G	0.0736945	0.0126347	5.45408e-09	0.990223	25842	trans
ENSG00000119862	LGALSL	rs10820606	9	96430637	C	A	-0.0862505	0.00646979	0	0.998456	38970	trans
ENSG00000119862	LGALSL	rs10984405	9	97928273	G	A	-0.046761	0.00470078	0	0.0425283	42760	trans
ENSG00000119922	IFIT2	rs12552167	9	136428475	T	C	-0.0410926	0.0038102	0	0.264419	42158	trans
ENSG00000119922	IFIT2	rs7045087	9	32455264	C	T	0.0260517	0.00343468	3.33067e-14	0.491904	42265	trans
ENSG00000119922	IFIT2	rs13295938	9	32473090	C	T	-0.0397521	0.00467193	0	0.0572915	40380	trans
ENSG00000119922	IFIT2	rs653548	9	32579456	A	T	-0.0237906	0.00349494	9.95404e-12	0.147143	42265	trans
ENSG00000119943	PYROXD2	rs7851246	9	6362365	A	G	0.0291251	0.00517044	1.77108e-08	0.0943161	40481	trans
ENSG00000119943	PYROXD2	rs3181356	9	114930602	T	C	-0.0322525	0.00583956	3.33064e-08		41517	trans
ENSG00000119950	MXI1	rs10758658	9	4856877	A	G	-0.0320779	0.00420712	2.44249e-14	0.109011	42129	trans
ENSG00000119950	MXI1	rs34742580	9	127018647	GATA	G	0.0309421	0.00553811	2.30867e-08	0.97836	41696	trans
ENSG00000120049	KCNIP2	rs10758195	9	33174589	T	C	-0.035151	0.00643121	4.61135e-08		41490	trans
ENSG00000120129	DUSP1	rs55641821	9	124228841	T	C	-0.0329648	0.00489198	1.59981e-11	0.214137	43301	trans
ENSG00000120156	TEK	rs578327	9	27193849	G	A	0.66279	0.0065634	0	1	40243	cis
ENSG00000120156	TEK	rs35417610	9	27192134	T	C	0.499743	0.0102464	0	0.999973	39982	cis
ENSG00000120156	TEK	rs7024883	9	27240880	C	T	0.319124	0.00773436	0	0.89625	40243	cis
ENSG00000120156	TEK	rs77655251	9	27212005	A	G	-0.358697	0.00700303	0	0.237241	40243	cis
ENSG00000120156	TEK	rs10967801	9	27240083	G	T	-0.398089	0.00602725	0	1	40243	cis
ENSG00000120156	TEK	rs200801520	9	27211273	T	TAATA	0.316581	0.0210785	0	1	34965	cis
ENSG00000120156	TEK	rs2782416	9	27107519	G	C	-0.263967	0.00819436	0	0.33299	40136	cis
ENSG00000120156	TEK	rs4242698	9	27124747	C	A	-0.137373	0.00704999	0	0.99633	38358	cis
ENSG00000120156	TEK	rs10812501	9	26950324	A	G	-0.149914	0.0106956	0	0.9988	40243	cis
ENSG00000120158	RCL1	rs462409	9	4853198	T	C	0.0925239	0.00490668	0	0.655184	42265	cis
ENSG00000120158	RCL1	rs41313796	9	4861302	C	A	0.0918384	0.00492195	0	0.992831	42265	cis
ENSG00000120158	RCL1	rs7870037	9	4852728	C	A	-0.0319566	0.00493318	9.30125e-11	0.499174	43169	cis
ENSG00000120158	RCL1	rs118118002	9	4844153	T	A	0.260409	0.0169784	0	1	35861	cis
ENSG00000120158	RCL1	rs201861085	9	4757428	A	AAAC	-0.0353906	0.00500711	1.57097e-12	0.607594	43169	cis
ENSG00000120159	CAAP1	rs147678359	9	26850719	C	T	-0.090728	0.00899202	0	0.448714	38980	cis
ENSG00000120159	CAAP1	rs7038314	9	26893664	A	G	-0.0524486	0.00457289	0	0.244751	42075	cis
ENSG00000120159	CAAP1	rs17755875	9	26864780	T	G	-0.0308483	0.00402377	1.77636e-14	0.128614	41416	cis
ENSG00000120159	CAAP1	rs138083999	9	26736749	A	G	-0.0607906	0.0121804	6.01108e-07	0.425875	36361	cis
ENSG00000120162	MOB3B	rs2764328	9	27441058	G	A	-0.0845127	0.00518137	0	0.997946	43301	cis
ENSG00000120162	MOB3B	rs17769217	9	27543533	G	C	-0.0892702	0.00749333	0	0.63713	41124	cis
ENSG00000120162	MOB3B	rs34505518	9	27588397	CTT	C	0.0766582	0.00584189	0	0.999451	43169	cis
ENSG00000120162	MOB3B	rs398010545	9	27568086	CA	C	0.0814474	0.00557461	0	1	43169	cis
ENSG00000120162	MOB3B	rs7027614	9	27466828	C	T	-0.0677985	0.00698756	0	0.809956	39517	cis
ENSG00000120162	MOB3B	rs590894	9	27184757	C	G	0.0454907	0.0060066	3.64153e-14	0.665961	43301	cis
ENSG00000120162	MOB3B	rs1888378	9	27353688	C	G	-0.0329048	0.00534569	7.48896e-10	0.502997	40678	cis
ENSG00000120217	CD274	rs59906468	9	5466085	G	A	0.215791	0.0049786	0	1	42059	cis
ENSG00000120217	CD274	rs2890658	9	5465130	A	C	0.305204	0.00712842	0	1	42059	cis
ENSG00000120217	CD274	rs10815225	9	5450497	C	G	0.0318165	0.00637991	6.13322e-07	1	42059	cis
ENSG00000120217	CD274	rs117829760	9	5450790	A	C	0.129668	0.0115574	0	0.745095	37431	cis
ENSG00000120217	CD274	rs7866740	9	5450529	G	C	-0.113455	0.00770908	0	0.999999	41311	cis
ENSG00000120217	CD274	rs911761	9	5439946	C	T	-0.0922424	0.00499229	0	0.992779	42077	cis
ENSG00000120217	CD274	9:4661749:T:TCCGACTGCG	9	4661749	TCCGACTGCGGTTTTGCTTCAAGG	T	-0.0326412	0.00547813	2.54638e-09	0.999996	40472	cis
ENSG00000120217	CD274	rs6476952	9	5236924	C	T	0.0342164	0.00472509	4.44089e-13	0.0572011	43095	cis
ENSG00000120256	LRP11	rs2078825	9	132998090	A	C	-0.0602966	0.00740384	4.44089e-16	0.841011	42339	trans
ENSG00000120262	CCDC170	rs4978478	9	112200970	G	C	0.0364855	0.00612174	2.52253e-09	0.0365599	39695	trans
ENSG00000120279	MYCT1	rs10820606	9	96430637	C	A	0.0663503	0.00768881	0	0.974628	39305	trans
ENSG00000120696	KBTBD7	rs72759286	9	124223579	C	T	-0.0482584	0.00420263	0	0.452289	43095	trans
ENSG00000120696	KBTBD7	rs12335737	9	124322655	T	C	0.0297578	0.00648495	4.4593e-06	0.0946069	41798	trans
ENSG00000120725	SIL1	rs11557154	9	34107507	T	C	0.0374525	0.00497577	5.19584e-14	0.384563	41229	trans
ENSG00000120833	SOCS2	rs13300483	9	114881082	T	C	-0.0397339	0.00606257	5.60263e-11	0.235413	43095	trans
ENSG00000120885	CLU	9:96338006:A:AG	9	96338005	AG	A	0.0375594	0.00422427	0	0.597505	41724	trans
ENSG00000120949	TNFRSF8	rs72759276	9	124216803	C	G	0.0545179	0.00551075	0	0.53975	43301	trans
ENSG00000120949	TNFRSF8	rs524137	9	133004155	T	C	0.031499	0.00504685	4.33907e-10	0.775127	43169	trans
ENSG00000121064	SCPEP1	rs34395253	9	111102822	GT	G	0.0202784	0.00316536	1.4904e-10	0.143688	43301	trans
ENSG00000121067	SPOP	rs72759285	9	124223484	G	A	-0.0375834	0.00496706	3.84137e-14	0.352565	43301	trans
ENSG00000121316	PLBD1	rs7023923	9	111163254	C	T	-0.0226013	0.00329413	6.83342e-12	0.276771	43095	trans
ENSG00000121807	CCR2	rs10993910	9	134067516	C	G	-0.0218707	0.00417699	1.64098e-07	0.141561	38103	trans
ENSG00000121807	CCR2	rs10980797	9	111150273	G	A	0.0217575	0.00342312	2.07021e-10		43095	trans
ENSG00000122140	MRPS2	rs73560923	9	135513322	A	G	0.0273953	0.00567328	1.37334e-06	0.25967	40021	cis
ENSG00000122643	NT5C3A	rs55737216	9	97933619	A	G	-0.0257434	0.003723	4.68847e-12	0.0865097	28883	trans
ENSG00000122692	SMU1	rs10758180	9	33045149	G	A	-0.170266	0.0035457	0	0.999992	42265	cis
ENSG00000122692	SMU1	rs4879657	9	33012467	T	C	-0.148293	0.00362214	0	0.99839	41696	cis
ENSG00000122692	SMU1	rs1453786625	9	33043992	T	TAAA	-0.0802951	0.00434	0	1	40571	cis
ENSG00000122692	SMU1	rs10971225	9	32933494	T	C	-0.118887	0.00452416	0	1	41696	cis
ENSG00000122692	SMU1	rs542450072	9	32981994	TA	T	-0.0798516	0.00588374	0	0.999132	39811	cis
ENSG00000122692	SMU1	rs2297216	9	33025505	A	G	0.0917807	0.00513783	0	0.533065	37474	cis
ENSG00000122692	SMU1	rs1330692	9	33034667	C	T	0.0720302	0.00614571	0	1	36156	cis
ENSG00000122692	SMU1	rs572118083	9	33050526	T	TA	-0.292847	0.00937743	0	0.999888	41192	cis
ENSG00000122692	SMU1	rs112317144	9	32943048	T	C	-0.174086	0.0109971	0	0.194499	38928	cis
ENSG00000122694	GLIPR2	rs4878643	9	36153440	C	G	-0.116218	0.00299633	0	1	43301	cis
ENSG00000122694	GLIPR2	rs112776904	9	36137056	G	A	0.161332	0.00744298	0	1	39415	cis
ENSG00000122694	GLIPR2	rs10814335	9	36137801	C	T	0.0802471	0.00266826	0	0.834255	43301	cis
ENSG00000122694	GLIPR2	rs10814336	9	36142097	G	C	0.0179883	0.00389611	3.89319e-06	0.999997	43301	cis
ENSG00000122694	GLIPR2	rs78177003	9	36131220	A	AT	-0.0520104	0.00507665	0	0.148402	42397	cis
ENSG00000122694	GLIPR2	rs1446980191	9	36065228	T	TAAAAAAAAA	0.117507	0.0104077	0	0.897162	35990	cis
ENSG00000122696	SLC25A51	rs41278325	9	37880419	C	T	0.0984452	0.00761707	0	0.750922	40029	cis
ENSG00000122696	SLC25A51	rs11412966	9	37757006	CT	C	0.176466	0.00559449	0	1	40237	cis
ENSG00000122696	SLC25A51	rs4878174	9	37775470	C	T	0.151951	0.00539891	0	0.99963	40237	cis
ENSG00000122705	CLTA	rs3780357	9	36192287	C	A	0.129552	0.00553	0	0.271854	43095	cis
ENSG00000122705	CLTA	rs16933076	9	36207970	T	C	0.0412088	0.00389537	0	0.348679	41210	cis
ENSG00000122705	CLTA	rs1999005	9	36190201	G	T	-0.0386497	0.00466007	0	0.0753927	43095	cis
ENSG00000122707	RECK	rs1417313367	9	36089967	T	TACACAC	-0.123723	0.0112544	0	1	40355	cis
ENSG00000122707	RECK	rs34562409	9	36141820	ATT	A	-0.0742727	0.00644314	0	1	43169	cis
ENSG00000122707	RECK	rs10814320	9	36023731	A	G	0.0381686	0.0063944	2.38618e-09	0.447955	43301	cis
ENSG00000122707	RECK	rs35193636	9	36042423	A	AGTGT	-0.0449821	0.00684832	5.08773e-11	0.870364	42397	cis
ENSG00000122707	RECK	rs10972726	9	36109950	A	C	-0.0276424	0.003904	1.43618e-12	0.177759	43301	cis
ENSG00000122707	RECK	rs112087347	9	36099224	T	TCAA	0.052534	0.00784109	2.08664e-11	0.999979	41775	cis
ENSG00000122707	RECK	rs201017437	9	36037068	T	G	-0.102023	0.0147408	4.48153e-12	0.988555	36919	cis
ENSG00000122707	RECK	rs111499117	9	35926383	C	T	0.038813	0.00591926	5.48745e-11	0.0941782	43301	cis
ENSG00000122729	ACO1	rs913762	9	32384845	C	A	0.388994	0.0113522	0	1	37267	cis
ENSG00000122729	ACO1	rs10738888	9	32449809	G	A	-0.0850431	0.00482897	0	1	40713	cis
ENSG00000122729	ACO1	rs76314066	9	32382683	C	T	-0.442915	0.01561	0	0.320892	35031	cis
ENSG00000122729	ACO1	rs630301	9	32529816	A	G	0.0776347	0.00494388	0	0.445689	40713	cis
ENSG00000122729	ACO1	rs4878518	9	32906668	T	C	-0.0785582	0.00631312	0	0.245038	39695	cis
ENSG00000122729	ACO1	rs41272907	9	32455878	C	G	0.292754	0.0166134	0	1	35982	cis
ENSG00000122729	ACO1	rs111390548	9	32405115	T	G	-0.0646738	0.00519887	0	0.963936	40713	cis
ENSG00000122729	ACO1	rs13290492	9	32428444	T	C	-0.0371571	0.00825035	6.67819e-06	0.636345	39677	cis
ENSG00000122733	PHF24	rs199983429	9	35013177	AT	A	0.303391	0.0144899	0	0.628972	35639	cis
ENSG00000122733	PHF24	rs1373058911	9	34958226	G	GCGCCGC	-0.139703	0.00727407	0	0.999996	37678	cis
ENSG00000122733	PHF24	rs117092075	9	34980638	T	C	-0.614211	0.0228632	0	0.530777	31476	cis
ENSG00000122733	PHF24	rs35146310	9	35046726	CA	C	-0.519958	0.0192429	0	1	35044	cis
ENSG00000122733	PHF24	rs113122082	9	34987124	CCAAT	C	-0.139262	0.00619769	0	0.770183	37785	cis
ENSG00000122741	DCAF10	rs17515459	9	37858399	G	A	-0.122099	0.00525193	0	0.305897	38484	cis
ENSG00000122741	DCAF10	rs4878737	9	38020547	G	T	0.0284589	0.00448958	2.3143e-10	0.289599	38459	cis
ENSG00000122952	ZWINT	rs34116890	9	127820895	G	A	0.0362525	0.00636151	1.207e-08		33329	trans
ENSG00000122986	HVCN1	rs144740597	9	14429729	A	C	-0.0991296	0.0173789	1.17024e-08		33458	trans
ENSG00000123091	RNF11	rs10820383	9	96333412	T	C	0.0363788	0.00305193	0	0.304044	42265	trans
ENSG00000123095	BHLHE41	rs12554596	9	37002145	G	A	-0.046865	0.00767045	9.97554e-10	0.999045	40581	trans
ENSG00000123096	SSPN	rs3181356	9	114930602	T	C	0.0437838	0.00754065	6.38399e-09	0.84279	38204	trans
ENSG00000123146	ADGRE5	rs72759285	9	124223484	G	A	-0.0490537	0.00396249	0	0.838206	43095	trans
ENSG00000123358	NR4A1	rs55641821	9	124228841	T	C	0.0517664	0.00684141	3.84137e-14	0.196982	43301	trans
ENSG00000123405	NFE2	rs73660574	9	132985025	A	G	-0.0495934	0.00723191	7.00373e-12	1	40124	trans
ENSG00000123453	SARDH	rs4979632	9	133706899	A	G	0.363824	0.00685662	0	1	36233	cis
ENSG00000123453	SARDH	rs9409819	9	133713340	G	A	0.189915	0.00640336	0	0.860685	36365	cis
ENSG00000123453	SARDH	rs397689923	9	133724721	AT	A	0.19984	0.00627765	0	1	36365	cis
ENSG00000123453	SARDH	rs495464	9	133708526	T	A	0.195235	0.00613488	0	1	36233	cis
ENSG00000123453	SARDH	rs694821	9	133705618	T	C	-0.243347	0.00589861	0	1	34678	cis
ENSG00000123453	SARDH	rs3216303	9	133727719	GC	G	-0.113481	0.00613081	0	0.999229	39345	cis
ENSG00000123453	SARDH	rs129931	9	133667763	C	T	-0.0957904	0.00618346	0	1	34678	cis
ENSG00000123453	SARDH	rs611111	9	133711313	G	A	-0.124361	0.00731806	0	0.99585	34678	cis
ENSG00000123453	SARDH	rs491072	9	133734746	C	T	-0.183415	0.00662707	0	0.999996	39213	cis
ENSG00000123975	CKS2	rs3211663	9	89311173	T	C	-0.562413	0.00932676	0	0.999995	36642	cis
ENSG00000123975	CKS2	rs78816188	9	89336469	A	G	0.327271	0.0151122	0	0.892052	35347	cis
ENSG00000123975	CKS2	rs14867	9	89316518	C	T	-0.0316945	0.0069391	4.93517e-06	0.20381	40577	cis
ENSG00000123975	CKS2	rs150748294	9	89484988	TTG	T	0.0511253	0.0051802	0	0.724617	38797	cis
ENSG00000123975	CKS2	rs45544232	9	89364017	T	G	0.127281	0.00963479	0	0.108524	37162	cis
ENSG00000124102	PI3	rs1411981	9	134965183	A	G	-0.0345153	0.00595815	6.91598e-09	0.11109	41795	trans
ENSG00000124102	PI3	rs144108775	9	134075358	A	G	0.0362407	0.00660791	4.14795e-08	0.0275405	36821	trans
ENSG00000124107	SLPI	rs61640466	9	128801767	GT	G	0.0411039	0.00600785	7.82596e-12	0.061069	42059	trans
ENSG00000124107	SLPI	rs2005661	9	134072069	T	C	0.0328873	0.00581	1.50963e-08	0.0959122	38103	trans
ENSG00000124302	CHST8	rs10984373	9	97921471	T	C	0.0450328	0.00641081	2.14806e-12	0.109988	39489	trans
ENSG00000124333	VAMP7	rs11790862	9	96516880	A	C	0.0298826	0.00565046	1.2331e-07	0.428232	15575	trans
ENSG00000124491	F13A1	rs149672562	9	96327891	GGACT	G	0.058054	0.00415933	0	0.45053	42265	trans
ENSG00000124491	F13A1	rs3780420	9	97914884	C	T	-0.0336888	0.00364419	0	0.163704	43301	trans
ENSG00000124496	TRERF1	rs1076148	9	134062535	C	T	0.0268045	0.00451954	3.01481e-09	0.225579	37740	trans
ENSG00000124602	UNC5CL	rs201763818	9	84020117	TC	T	-0.0330172	0.00544955	1.37224e-09	0.107843	42265	trans
ENSG00000124635	H2BC11	rs149672562	9	96327891	GGACT	G	0.067934	0.00609228	0	0.39066	27847	trans
ENSG00000124635	H2BC11	rs10984466	9	97945710	G	A	-0.0366532	0.00537194	8.91021e-12	0.122281	28883	trans
ENSG00000124635	H2BC11	rs61065656	9	86486185	G	GA	0.0298641	0.00530812	1.84321e-08	0.0386253	28883	trans
ENSG00000124657	OR2B6	rs149672562	9	96327891	GGACT	G	0.0601243	0.00745067	6.66134e-16	0.294816	38989	trans
ENSG00000124731	TREM1	rs72759285	9	124223484	G	A	-0.0347173	0.00456677	2.90878e-14	0.375963	43301	trans
ENSG00000124831	LRRFIP1	rs72759285	9	124223484	G	A	-0.0386685	0.0046425	0	0.373703	28883	trans
ENSG00000124875	CXCL6	rs7851241	9	134979635	T	C	0.0483107	0.00727581	3.13878e-11	0.723912	37030	trans
ENSG00000124942	AHNAK	rs56073786	9	124228000	G	A	-0.0358478	0.00416326	0	0.404758	42422	trans
ENSG00000124942	AHNAK	rs4836972	9	124319309	T	G	0.0235176	0.0032946	9.45244e-13	0.179673	42422	trans
ENSG00000125257	ABCC4	rs3758254	9	97938719	G	A	-0.0371949	0.00469313	2.22045e-15	0.0561071	42760	trans
ENSG00000125304	TM9SF2	rs11103602	9	134963026	A	G	0.0276228	0.00279803	0	0.244413	42265	trans
ENSG00000125304	TM9SF2	rs10117466	9	134918015	T	G	0.0143282	0.0027727	2.37111e-07	0.384768	41140	trans
ENSG00000125482	TTF1	rs11243761	9	132404979	A	G	0.082483	0.00566111	0	0.75478	43301	cis
ENSG00000125482	TTF1	rs567833	9	132575228	C	T	0.0675732	0.00966644	2.73914e-12	0.996678	35244	cis
ENSG00000125484	GTF3C4	rs11243880	9	132703714	C	A	-0.0282006	0.00491361	9.50801e-09	0.471605	41490	cis
ENSG00000125485	DDX31	rs11243845	9	132626573	G	A	0.305221	0.00469451	0	0.780188	42265	cis
ENSG00000125485	DDX31	rs2583805	9	132663420	C	G	0.0829547	0.00498621	0	0.847807	42265	cis
ENSG00000125534	PPDPF	rs73660574	9	132985025	A	G	0.0686374	0.0104602	5.31701e-11	0.9764	40124	trans
ENSG00000125726	CD70	rs3731222	9	21983915	C	T	0.0520358	0.00879804	3.32942e-09		40380	trans
ENSG00000125740	FOSB	rs72759286	9	124223579	C	T	-0.0626126	0.00693781	0	0.495925	43095	trans
ENSG00000125744	RTN2	rs10820606	9	96430637	C	A	-0.0389204	0.00578901	1.77833e-11	0.877386	39511	trans
ENSG00000125818	PSMF1	rs73660574	9	132985025	A	G	0.0489748	0.00718365	9.26148e-12	0.96389	40124	trans
ENSG00000125827	TMX4	rs56073786	9	124228000	G	A	-0.0320401	0.00403792	1.9984e-15	0.358834	43169	trans
ENSG00000125864	BFSP1	rs2807303	9	79572180	A	G	0.0375982	0.0056551	2.95992e-11		43301	trans
ENSG00000125869	LAMP5	rs34985258	9	136432702	T	C	0.0446719	0.00770832	6.82027e-09	0.152759	42158	trans
ENSG00000125952	MAX	rs2417577	9	97939164	G	A	-0.0250831	0.0033792	1.14575e-13	0.0688303	43301	trans
ENSG00000126003	PLAGL2	rs72759286	9	124223579	C	T	0.0408391	0.0049711	2.22045e-16	0.371713	43301	trans
ENSG00000126016	AMOT	rs4745289	9	74136859	T	A	-0.0288484	0.00510173	1.5618e-08	0.191496	41714	trans
ENSG00000126264	HCST	rs2153271	9	16864523	T	C	-0.0272731	0.00266851	0	0.352966	43095	trans
ENSG00000126432	PRDX5	rs10793949	9	132983728	G	T	-0.0449149	0.00405267	0	0.999727	41247	trans
ENSG00000126432	PRDX5	rs73660574	9	132985025	A	G	0.10001	0.0086206	0	1	40124	trans
ENSG00000126709	IFI6	rs34562541	9	21198219	C	CA	0.0296238	0.00438447	1.41336e-11		42265	trans
ENSG00000126860	EVI2A	rs1076148	9	134062535	C	T	0.0234361	0.00334117	2.3106e-12	0.0897928	35152	trans
ENSG00000126882	FAM78A	rs138154647	9	131170194	A	T	0.114571	0.0103512	0	0.122001	38826	cis
ENSG00000126882	FAM78A	rs512250	9	131334793	A	G	-0.0178002	0.00383812	3.52257e-06	0.893869	37740	cis
ENSG00000126883	NUP214	rs911258633	9	131194205	A	C	0.581803	0.0107967	0	0.363939	24664	cis
ENSG00000126883	NUP214	rs11244333	9	131241705	C	T	-0.0590763	0.00441208	0	0.912228	28883	cis
ENSG00000126883	NUP214	rs353537	9	131101000	T	C	-0.0511278	0.00379331	0	0.458499	28883	cis
ENSG00000127080	IPPK	rs547707825	9	92358952	CT	C	0.131252	0.00607133	0	0.986659	39175	cis
ENSG00000127080	IPPK	rs72758547	9	92785368	T	G	-0.186093	0.0123372	0	0.109405	38993	cis
ENSG00000127080	IPPK	rs3839884	9	92618742	C	CT	-0.118661	0.00823947	0	0.760058	39563	cis
ENSG00000127080	IPPK	rs78329091	9	92362658	A	C	0.0450502	0.00828715	5.44436e-08	0.0829632	40606	cis
ENSG00000127081	ZNF484	rs7859380	9	92853867	T	C	-0.145142	0.00342932	0	0.75957	43301	cis
ENSG00000127081	ZNF484	rs7866339	9	92821962	C	A	-0.0688356	0.00442964	0	0.488502	41247	cis
ENSG00000127081	ZNF484	rs66467771	9	92924298	CT	C	0.0289513	0.00383082	4.10783e-14	1	43301	cis
ENSG00000127081	ZNF484	rs76420217	9	92856323	T	TA	0.129075	0.0057841	0	0.999992	41696	cis
ENSG00000127084	FGD3	rs10992587	9	93027487	A	G	0.528734	0.00575645	0	0.98932	39885	cis
ENSG00000127084	FGD3	rs10992578	9	93016632	T	A	0.489795	0.00563289	0	0.22402	40146	cis
ENSG00000127084	FGD3	rs59225313	9	93012692	G	T	0.0467761	0.00273677	0	1	42265	cis
ENSG00000127191	TRAF2	rs908831	9	136928090	T	C	-0.168964	0.00395089	0	0.997644	34003	cis
ENSG00000127191	TRAF2	rs4880164	9	136918679	C	G	-0.182614	0.00450888	0	0.430206	36591	cis
ENSG00000127418	FGFRL1	rs10978945	9	107614893	T	C	-0.0567489	0.00627408	0	0.233141	42908	trans
ENSG00000127418	FGFRL1	rs55972493	9	124228003	G	A	0.0359604	0.00518817	4.172e-12	0.370762	42265	trans
ENSG00000127418	FGFRL1	rs10759933	9	117708094	C	A	-0.0567366	0.00910874	4.69998e-10	0.318726	41397	trans
ENSG00000127527	EPS15L1	rs62583532	9	136091824	A	G	-0.0281543	0.00371352	3.41949e-14	0.873751	42265	trans
ENSG00000127824	TUBA4A	9:96344530:A:AT	9	96344529	AT	A	-0.0221592	0.00331023	2.16909e-11	0.18983	42265	trans
ENSG00000127831	VIL1	rs10984506	9	97953858	T	A	0.0327203	0.00573016	1.12854e-08	0.203795	28883	trans
ENSG00000127920	GNG11	rs10820606	9	96430637	C	A	-0.0854839	0.00429349	0	0.999997	39511	trans
ENSG00000127920	GNG11	rs148611845	9	134075360	C	T	0.0202891	0.00378154	8.08213e-08	0.0426148	37291	trans
ENSG00000127920	GNG11	rs942286	9	114002782	T	G	0.0198772	0.00325848	1.05959e-09	0.0695247	41247	trans
ENSG00000127951	FGL2	9:134968003:A:AG	9	134968003	AG	A	0.0282401	0.00368596	1.84297e-14	0.174551	42059	trans
ENSG00000128218	VPREB3	rs12554596	9	37002145	G	A	0.032504	0.00537468	1.47006e-09	0.980342	43169	trans
ENSG00000128218	VPREB3	rs4917360	9	134245399	C	T	-0.030539	0.0051642	3.34726e-09		28530	trans
ENSG00000128245	YWHAH	rs2810489	9	134057578	A	G	0.0269014	0.00466375	8.01291e-09		33642	trans
ENSG00000128266	GNAZ	rs10820606	9	96430637	C	A	0.0483463	0.00513447	0	0.906381	39511	trans
ENSG00000128311	TST	rs10820606	9	96430637	C	A	-0.0579593	0.00451306	0	1	38970	trans
ENSG00000128311	TST	rs467379	9	134040352	T	C	0.0250342	0.00389928	1.36098e-10		33101	trans
ENSG00000128656	CHN1	rs10820852	9	91424691	A	C	-0.0491907	0.00720082	8.4166e-12	0.343092	42265	trans
ENSG00000128656	CHN1	rs7042178	9	91346024	G	C	0.038026	0.00750522	4.04981e-07	0.0702195	43301	trans
ENSG00000129355	CDKN2D	rs10990651	9	96343138	A	G	0.0268132	0.0034391	6.43929e-15	0.423788	42265	trans
ENSG00000129450	SIGLEC9	rs72759276	9	124216803	C	G	0.0233124	0.0038668	1.65122e-09	0.327806	43301	trans
ENSG00000129473	BCL2L2	rs1283037621	9	96390884	GA	G	-0.0412353	0.0069259	2.62017e-09	0.509088	36923	trans
ENSG00000129757	CDKN1C	rs72759286	9	124223579	C	T	0.0758628	0.00783761	0	0.510312	28025	trans
ENSG00000129757	CDKN1C	rs1633768	9	133003751	T	C	0.054451	0.00717508	3.21965e-14	0.507084	27893	trans
ENSG00000130147	SH3BP4	rs10980802	9	111156576	G	A	0.032405	0.00568187	1.17558e-08	0.17516	40713	trans
ENSG00000130222	GADD45G	rs11265830	9	89592189	T	C	0.0543628	0.00795635	8.33711e-12	0.999989	26737	cis
ENSG00000130222	GADD45G	rs7024024	9	89595680	T	A	0.137293	0.00698756	0	1	28622	cis
ENSG00000130222	GADD45G	rs2031971	9	89599810	G	A	0.0777348	0.0058318	0	0.53863	28490	cis
ENSG00000130222	GADD45G	rs2329385	9	89661940	A	C	-0.139562	0.00597311	0	0.997437	28622	cis
ENSG00000130222	GADD45G	rs3138495	9	89604729	A	T	-0.113672	0.00969864	0	0.99935	27009	cis
ENSG00000130222	GADD45G	rs117114745	9	89583236	A	C	-0.285555	0.0168087	0	0.974172	25212	cis
ENSG00000130222	GADD45G	rs3138496	9	89604886	T	C	0.176261	0.0160539	0	0.354323	24961	cis
ENSG00000130222	GADD45G	rs4877000	9	89709319	A	G	0.0532066	0.00683177	6.88338e-15	0.301491	28515	cis
ENSG00000130222	GADD45G	rs35432610	9	90213061	G	GT	0.0446695	0.0066038	1.34042e-11	0.770268	27472	cis
ENSG00000130222	GADD45G	rs78944878	9	89959556	G	A	0.0553496	0.00885858	4.15393e-10	0.0641112	27586	cis
ENSG00000130227	XPO7	rs13298190	9	129788960	G	A	-0.0301804	0.00449259	1.84464e-11	0.0441431	27847	trans
ENSG00000130300	PLVAP	rs60757417	9	132989049	G	C	0.187935	0.0109565	0	1	39549	trans
ENSG00000130300	PLVAP	rs73660574	9	132985025	A	G	0.181103	0.011895	0	1	39448	trans
ENSG00000130300	PLVAP	rs2073578	9	132987205	C	A	-0.0679063	0.00518595	0	0.986386	41589	trans
ENSG00000130300	PLVAP	rs10121513	9	132975997	G	A	-0.0564354	0.00522515	0	0.86022	41589	trans
ENSG00000130303	BST2	rs10870165	9	136422149	T	C	-0.0229686	0.00329728	3.2625e-12	0.142632	37894	trans
ENSG00000130305	NSUN5	rs7858366	9	128806901	G	A	0.0260811	0.00417951	4.36938e-10	0.115875	42059	trans
ENSG00000130522	JUND	rs72759276	9	124216803	C	G	-0.0322768	0.00423154	2.39808e-14	0.309221	43301	trans
ENSG00000130558	OLFM1	rs10858293	9	134917839	A	C	-0.650013	0.00617617	0	1	42265	cis
ENSG00000130558	OLFM1	rs10858304	9	134966017	C	T	0.639571	0.00653171	0	0.984484	42265	cis
ENSG00000130558	OLFM1	rs12684609	9	134893022	T	C	0.348329	0.00836385	0	0.999918	42265	cis
ENSG00000130558	OLFM1	rs546682	9	135078456	T	C	-0.106596	0.008735	0	1	35329	cis
ENSG00000130558	OLFM1	rs11103648	9	135049471	A	G	-0.14385	0.0111864	0	0.522131	40553	cis
ENSG00000130558	OLFM1	rs1331427	9	135013864	G	A	0.120173	0.00723203	0	0.799588	34678	cis
ENSG00000130558	OLFM1	rs756165872	9	134861335	AAAAT	A	0.0973342	0.0106478	0	0.962739	42265	cis
ENSG00000130559	CAMSAP1	rs10081717	9	135873787	C	A	-0.204122	0.00604848	0	0.529564	41696	cis
ENSG00000130559	CAMSAP1	rs138522590	9	135907802	A	AG	0.0511202	0.00638293	1.11022e-15	0.999999	39811	cis
ENSG00000130559	CAMSAP1	rs377126591	9	100410216	C	CTT	-0.0390964	0.00482069	4.44089e-16	0.14996	40481	trans
ENSG00000130559	CAMSAP1	rs7868264	9	135958764	A	G	-0.0233901	0.00420434	2.64666e-08	1	34678	cis
ENSG00000130560	UBAC1	rs1475784	9	135985420	C	T	0.0771217	0.00409506	0	0.982295	34678	cis
ENSG00000130560	UBAC1	rs7868264	9	135958764	A	G	0.0466705	0.00401531	0	1	34678	cis
ENSG00000130560	UBAC1	rs2152176	9	135917619	A	G	-0.0262963	0.00514153	3.1457e-07	0.850889	41696	cis
ENSG00000130560	UBAC1	rs7861677	9	135883573	G	A	0.0280666	0.00475585	3.60225e-09	0.237054	40481	cis
ENSG00000130560	UBAC1	rs10776866	9	136006326	A	G	0.0212895	0.00388724	4.33183e-08	0.997846	34678	cis
ENSG00000130560	UBAC1	rs140746139	9	136150388	A	ATGAG	-0.0476651	0.00599435	1.77636e-15	0.976439	37479	cis
ENSG00000130560	UBAC1	rs10858145	9	135637586	A	G	0.019199	0.00408678	2.62928e-06	0.208895	42265	cis
ENSG00000130598	TNNI2	rs2506715	9	134065772	A	G	-0.0286174	0.00530485	6.86849e-08	0.0901283	37245	trans
ENSG00000130600	H19	rs950529388	9	133261662	A	G	-0.107105	0.00668114	0	0.169339	38010	trans
ENSG00000130635	COL5A1	rs12554943	9	134649567	C	T	-0.231694	0.0106565	8.22494e-105		32380	cis
ENSG00000130653	PNPLA7	rs2259657	9	137588624	A	G	0.456073	0.00464261	0	1	34566	cis
ENSG00000130653	PNPLA7	rs398012611	9	137685948	TAGTC	T	0.33453	0.00441083	0	1	41565	cis
ENSG00000130653	PNPLA7	rs2501567	9	137635043	G	T	0.160903	0.00576236	0	1	41565	cis
ENSG00000130653	PNPLA7	rs11795029	9	137539394	G	T	-0.185671	0.00575562	0	0.577652	37095	cis
ENSG00000130653	PNPLA7	rs577250857	9	137853356	C	CA	-0.150241	0.00596768	0	0.380576	40547	cis
ENSG00000130713	EXOSC2	rs71499260	9	130702581	TTTTG	T	0.0573438	0.00427975	0	0.65229	40745	cis
ENSG00000130713	EXOSC2	rs1470588454	9	130681605	TCGC	T	0.0283783	0.00491706	7.86172e-09	0.996319	40678	cis
ENSG00000130714	POMT1	rs7049110	9	131438238	A	G	-0.16884	0.00532386	0	0.999962	40669	cis
ENSG00000130714	POMT1	rs10121256	9	131539673	T	G	0.0509697	0.00465097	0	0.758109	42554	cis
ENSG00000130714	POMT1	rs1295331937	9	131504755	A	ATGTGTG	0.361853	0.00893335	0	0.372045	41241	cis
ENSG00000130714	POMT1	rs4740156	9	131361151	A	T	0.0166834	0.00373747	8.05065e-06	0.0895465	42554	cis
ENSG00000130717	UCK1	9:131525948:C:T	9	131525948	T	C	-0.0802824	0.00860792	0	0.999816	37768	cis
ENSG00000130717	UCK1	rs11243403	9	131475956	T	C	-0.0477473	0.00442574	0	0.995329	41162	cis
ENSG00000130764	LRRC47	rs10967280	9	26265536	C	G	0.0222855	0.00372355	2.1636e-09	0.139532	43194	trans
ENSG00000130830	MPP1	rs60757417	9	132989049	G	C	-0.0382108	0.00528212	4.68958e-13	0.785083	40225	trans
ENSG00000130940	CASZ1	rs11557154	9	34107507	T	C	-0.0517646	0.00547208	0	0.411001	41435	trans
ENSG00000130948	HSD17B3	rs416699	9	96290084	T	C	-0.173371	0.00780852	0	1	35658	cis
ENSG00000130948	HSD17B3	rs72621421	9	96290164	G	C	0.122678	0.00911414	0	1	35658	cis
ENSG00000130948	HSD17B3	rs2479828	9	96288512	G	A	-0.0997623	0.0122501	4.44089e-16	0.999876	35658	cis
ENSG00000130948	HSD17B3	rs4743713	9	96307662	A	C	0.0803364	0.00691953	0	0.122189	35658	cis
ENSG00000130948	HSD17B3	rs113557791	9	96289192	G	GGTGTGTGT	0.101856	0.00709817	0	0.999881	35658	cis
ENSG00000130948	HSD17B3	rs1173389272	9	96323022	C	CT	0.0973844	0.00985108	0	0.097784	35658	cis
ENSG00000130948	HSD17B3	rs1192235407	9	96297341	C	CTT	-0.224431	0.0239063	0	0.95846	30663	cis
ENSG00000130956	HABP4	rs1885426	9	96450096	T	C	-0.244933	0.00403092	0	1	43301	cis
ENSG00000130956	HABP4	rs10122517	9	96413174	C	T	-0.251691	0.00465758	0	0.95135	42265	cis
ENSG00000130956	HABP4	rs4742965	9	96459484	C	T	-0.0835648	0.00511404	0	0.994281	35750	cis
ENSG00000130956	HABP4	rs10990554	9	96330635	C	T	0.192322	0.00911309	0	1	38874	cis
ENSG00000130956	HABP4	rs35208412	9	96432227	AT	A	0.205254	0.00657482	0	0.989017	35854	cis
ENSG00000130956	HABP4	rs150144127	9	96353092	GA	G	0.210304	0.00870003	0	0.953276	41475	cis
ENSG00000130956	HABP4	rs71308273	9	96353344	ATTATTTAT	A	0.0637971	0.00435818	0	0.999785	42265	cis
ENSG00000130956	HABP4	rs71499958	9	96505231	C	T	-0.0981649	0.0091712	0	0.555656	35132	cis
ENSG00000130958	SLC35D2	rs1161509686	9	96407980	A	AAAATAAATAAATAAAT	-0.418727	0.012624	0	0.888101	39928	cis
ENSG00000130958	SLC35D2	rs4405041	9	96326196	G	T	-0.10491	0.0048186	0	0.334792	42265	cis
ENSG00000130958	SLC35D2	rs10761006	9	96416502	G	A	-0.0703569	0.00634181	0	0.371312	43194	cis
ENSG00000130958	SLC35D2	rs112303440	9	96325627	G	A	0.097894	0.0185665	1.34491e-07	0.994812	35974	cis
ENSG00000131042	LILRB2	rs72759286	9	124223579	C	T	0.0329616	0.00481704	7.7709e-12	0.317469	42237	trans
ENSG00000131149	GSE1	rs72759286	9	124223579	C	T	-0.035153	0.00418343	0	0.310496	43301	trans
ENSG00000131187	F12	rs72759285	9	124223484	G	A	-0.0684205	0.00615051	0	0.599821	43301	trans
ENSG00000131188	PRR7	rs10820606	9	96430637	C	A	0.0663744	0.0059991	0	0.866385	39511	trans
ENSG00000131355	ADGRE3	rs34242617	9	134957129	A	C	0.0218187	0.00358585	1.16741e-09	0.0985271	42059	trans
ENSG00000131355	ADGRE3	rs10981364	9	112347625	C	G	-0.0196076	0.00358023	4.3349e-08		41376	trans
ENSG00000131471	AOC3	rs372844263	9	84019943	GA	G	-0.0278128	0.00466032	2.40182e-09	0.113081	42265	trans
ENSG00000131669	NINJ1	rs7033638	9	93121503	C	T	-0.31352	0.00371498	0	0.999998	38441	cis
ENSG00000131669	NINJ1	rs13285107	9	93118772	T	C	-0.282737	0.00453353	0	0.894078	36657	cis
ENSG00000131669	NINJ1	rs17593496	9	93110603	T	C	-0.282846	0.0047626	0	0.600684	35375	cis
ENSG00000131669	NINJ1	rs10821076	9	93137489	A	G	0.176162	0.00293671	0	0.462752	39345	cis
ENSG00000131669	NINJ1	rs10992685	9	93231475	A	G	-0.0949721	0.0044039	0	0.499118	43301	cis
ENSG00000131669	NINJ1	rs761371306	9	93263776	G	GCATGGTGGGGGTGTGGTGGGGGTGGGGC	-0.0405787	0.00496643	2.22045e-16	0.537724	41416	cis
ENSG00000131669	NINJ1	rs79379262	9	93133799	A	G	-0.069308	0.00751247	0	0.301676	36121	cis
ENSG00000131711	MAP1B	rs10820606	9	96430637	C	A	0.0639215	0.00852065	6.28386e-14	0.636102	32714	trans
ENSG00000131981	LGALS3	rs73660574	9	132985025	A	G	0.0802857	0.00927291	0	0.996852	39918	trans
ENSG00000131981	LGALS3	rs2073577	9	132986611	G	T	-0.0265576	0.00395869	1.96403e-11	0.373282	42191	trans
ENSG00000132185	FCRLA	rs12554596	9	37002145	G	A	-0.02735	0.00421471	8.63036e-11	0.999302	43169	trans
ENSG00000132329	RAMP1	rs10820606	9	96430637	C	A	0.0650582	0.00852421	2.30926e-14	0.719324	38780	trans
ENSG00000132383	RPA1	rs10990535	9	96328727	T	C	-0.0575532	0.00465837	0	0.252981	42059	trans
ENSG00000132530	XAF1	rs3812591	9	136447160	C	T	-0.0660535	0.00465826	0	0.574652	37713	trans
ENSG00000132563	REEP2	rs117787405	9	93246324	A	G	0.145147	0.0250358	6.72743e-09	0.858792	34023	trans
ENSG00000132613	MTSS2	rs11794772	9	96356163	A	G	-0.0876202	0.00731224	0	0.512421	37842	trans
ENSG00000132646	PCNA	rs369574974	9	128671965	T	TTTTA	0.0529771	0.00919448	8.3204e-09		20579	trans
ENSG00000132744	ACY3	rs34149660	9	133001719	C	CA	0.047168	0.0081103	6.0341e-09		38132	trans
ENSG00000132792	CTNNBL1	rs752283590	9	111560473	CA	C	-0.0173098	0.00293373	3.62943e-09		43095	trans
ENSG00000132970	WASF3	rs942286	9	114002782	T	G	-0.0498548	0.00519111	0	0.142874	41247	trans
ENSG00000132970	WASF3	rs10820606	9	96430637	C	A	0.0405947	0.00687859	3.60006e-09	0.163737	39511	trans
ENSG00000133063	CHIT1	9:128804734:T:TTG	9	128804734	TTG	T	0.101926	0.0082217	0	0.788899	38255	trans
ENSG00000133069	TMCC2	rs71481355	9	129810346	G	T	-0.0339696	0.00430951	3.10862e-15	0.0646921	42265	trans
ENSG00000133106	EPSTI1	rs68142670	9	136430121	C	T	-0.043306	0.00502317	0	0.238494	40917	trans
ENSG00000133106	EPSTI1	rs73479410	9	32458245	A	G	0.0242904	0.00494233	8.88855e-07	0.505406	42060	trans
ENSG00000133106	EPSTI1	rs658253	9	32502946	C	A	-0.0187125	0.00411828	5.5254e-06	0.147875	42060	trans
ENSG00000133121	STARD13	rs34665461	9	133485867	T	C	-0.12334	0.0213453	7.54639e-09		24660	trans
ENSG00000133169	BEX1	9:128804734:T:TTG	9	128804734	TTG	T	0.0497841	0.008664	9.13316e-09	0.175863	38477	trans
ENSG00000133246	PRAM1	rs13292540	9	32416483	T	C	0.0206573	0.00352597	4.66692e-09		28883	trans
ENSG00000133321	PLAAT4	rs142483589	9	136425871	C	CCG	0.018972	0.00313483	1.4305e-09	0.192392	42265	trans
ENSG00000133574	GIMAP4	rs638689	9	132993254	A	G	-0.0363165	0.00503139	5.27578e-13	0.53761	42265	trans
ENSG00000133742	CA1	rs71481355	9	129810346	G	T	-0.0274163	0.00447921	9.31166e-10	0.0418638	42265	trans
ENSG00000133742	CA1	rs73660574	9	132985025	A	G	0.055306	0.00929025	2.63082e-09	0.997997	40124	trans
ENSG00000133742	CA1	rs74415671	9	113279910	A	G	-0.0707674	0.0126622	2.28522e-08	0.26826	36486	trans
ENSG00000134028	ADAMDEC1	rs2810478	9	134011618	C	G	0.0582063	0.00899231	9.61428e-11		30146	trans
ENSG00000134107	BHLHE40	rs56073786	9	124228000	G	A	-0.0439163	0.00532802	2.22045e-16	0.674492	43169	trans
ENSG00000134198	TSPAN2	rs72759285	9	124223484	G	A	-0.113208	0.00603173	0	0.935859	43301	trans
ENSG00000134198	TSPAN2	rs749355	9	124327843	A	G	0.0572217	0.00863928	3.5095e-11	0.238543	42265	trans
ENSG00000134256	CD101	rs467387	9	134041883	A	G	-0.0402561	0.00689006	5.1384e-09		33642	trans
ENSG00000134291	TMEM106C	rs149672562	9	96327891	GGACT	G	0.0821787	0.0050385	0	0.820715	42265	trans
ENSG00000134297	PLEKHA8P1	rs10820606	9	96430637	C	A	-0.0656271	0.00876928	7.21645e-14	0.406196	25093	trans
ENSG00000134317	GRHL1	rs10820383	9	96333412	T	C	0.0937801	0.00721948	0	0.227515	38977	trans
ENSG00000134321	RSAD2	rs34985258	9	136432702	T	C	-0.0821316	0.0051095	0	0.225854	42158	trans
ENSG00000134321	RSAD2	rs11795343	9	32523739	C	T	-0.0546536	0.00414464	0	1	43301	trans
ENSG00000134321	RSAD2	rs17217280	9	32480253	T	A	-0.0761603	0.00613364	0	0.1256	40380	trans
ENSG00000134321	RSAD2	rs397964115	9	21086519	CT	C	0.0265292	0.00433884	9.69518e-10	0.935306	43301	trans
ENSG00000134321	RSAD2	rs76371569	9	21320325	TAC	T	-0.0273596	0.00492748	2.81679e-08	0.0247114	43301	trans
ENSG00000134326	CMPK2	rs3812591	9	136447160	C	T	-0.0748088	0.00551516	0	0.377066	37713	trans
ENSG00000134326	CMPK2	rs11795343	9	32523739	C	T	-0.0478147	0.00442455	0	0.999995	43301	trans
ENSG00000134326	CMPK2	rs72710669	9	32482902	A	G	-0.0657462	0.00661782	0	0.33825	39480	trans
ENSG00000134369	NAV1	rs524137	9	133004155	T	C	-0.0521447	0.00579604	0	0.934877	43169	trans
ENSG00000134531	EMP1	rs72759276	9	124216803	C	G	-0.0783056	0.00776929	0	0.442904	40713	trans
ENSG00000134531	EMP1	rs1220927613	9	111193665	A	AT	-0.0381392	0.00621496	8.42683e-10	0.840752	40713	trans
ENSG00000134548	SPX	rs10820606	9	96430637	C	A	0.079276	0.00771411	0	0.868612	25093	trans
ENSG00000134548	SPX	rs1392557870	9	97942274	C	CTT	-0.0425219	0.00591426	6.49258e-13	0.114286	28883	trans
ENSG00000134627	PIWIL4	rs13297866	9	128748127	T	C	0.11156	0.011057	6.15028e-24		25391	trans
ENSG00000134668	SPOCD1	rs4743147	9	97937875	C	T	0.157487	0.00520684	0	0.197646	43301	trans
ENSG00000134668	SPOCD1	rs10820606	9	96430637	C	A	-0.108848	0.00713573	0	0.901234	39511	trans
ENSG00000134668	SPOCD1	rs60757417	9	132989049	G	C	-0.0893679	0.0120348	1.12133e-13	0.925423	40225	trans
ENSG00000134779	TPGS2	rs397725778	9	33843021	CA	C	0.0231151	0.00416439	2.846e-08		41435	trans
ENSG00000134827	TCN1	9:128804734:T:TTG	9	128804734	TTG	T	0.0972829	0.00869491	0	0.969412	27377	trans
ENSG00000134853	PDGFRA	rs58088508	9	96324935	C	G	0.0605571	0.00758972	1.55431e-15	0.191039	36451	trans
ENSG00000134996	OSTF1	rs4376557	9	75145627	A	G	0.135739	0.00282291	0	0.86544	42265	cis
ENSG00000134996	OSTF1	rs59563235	9	75090294	G	GGTGTGTGTGTGT	0.0621469	0.00290567	0	0.875173	42265	cis
ENSG00000134996	OSTF1	rs10781267	9	75149920	T	C	-0.132895	0.00320622	0	1	42265	cis
ENSG00000134996	OSTF1	rs71990092	9	75144690	C	CT	-0.127956	0.00295548	0	1	41247	cis
ENSG00000134996	OSTF1	rs2273769	9	75137594	T	C	-0.0872533	0.0035904	0	0.759499	41754	cis
ENSG00000134996	OSTF1	rs17060866	9	75142332	T	C	-0.0945169	0.00531882	0	0.832959	40481	cis
ENSG00000134996	OSTF1	rs1977241	9	75095897	C	T	-0.044997	0.00304732	0	0.99056	43169	cis
ENSG00000134996	OSTF1	rs7867580	9	73237291	G	A	0.0466821	0.00318424	0	0.613475	43169	intermediate
ENSG00000134996	OSTF1	rs148901983	9	74941869	G	A	0.0958513	0.00923448	0	0.83512	38647	cis
ENSG00000134996	OSTF1	rs7028692	9	75630520	G	A	0.0158711	0.00284306	2.3722e-08	0.448302	42397	cis
ENSG00000135002	RFK	rs3739730	9	76394431	A	G	0.135827	0.0045207	0	0.999875	43095	cis
ENSG00000135002	RFK	rs13288756	9	76361794	C	T	0.121604	0.00534304	0	0.35613	42059	cis
ENSG00000135002	RFK	rs72745150	9	76390498	C	T	-0.0912168	0.00541167	0	0.490828	42994	cis
ENSG00000135002	RFK	rs750653430	9	76405288	A	AACACACAC	0.0250701	0.00517052	1.24294e-06	0.395323	41311	cis
ENSG00000135002	RFK	rs11144836	9	76337513	A	G	-0.0270256	0.00410817	4.75215e-11	0.202204	43095	cis
ENSG00000135018	UBQLN1	rs140140110	9	83691198	C	CAT	0.0517222	0.00307494	0	0.129331	42265	cis
ENSG00000135040	NAA35	rs7450	9	86021972	A	G	0.159967	0.00496131	0	0.980551	42059	cis
ENSG00000135040	NAA35	9:85972438:C:G	9	85972438	G	C	-0.0601416	0.00523267	0	0.982899	40211	cis
ENSG00000135040	NAA35	rs367620476	9	86058695	CA	C	0.121817	0.0118125	0	0.999963	36551	cis
ENSG00000135045	C9orf40	rs72732904	9	74943000	C	A	0.24412	0.00831794	0	1	40879	cis
ENSG00000135045	C9orf40	rs10746965	9	74883947	T	C	-0.0944473	0.00501355	0	0.495062	41247	cis
ENSG00000135045	C9orf40	rs7852179	9	74991994	G	A	-0.0438925	0.00614555	9.18821e-13	0.491553	42265	cis
ENSG00000135045	C9orf40	rs7867580	9	73237291	G	A	0.0583633	0.00546512	0	0.267629	43169	intermediate
ENSG00000135045	C9orf40	rs11144248	9	75136446	A	G	0.0798462	0.00520924	0	0.576332	42265	cis
ENSG00000135046	ANXA1	rs7860450	9	73283056	G	A	0.262014	0.00372835	0	0.854444	42963	cis
ENSG00000135046	ANXA1	rs2795112	9	73155034	G	C	0.216719	0.00498342	0	1	43095	cis
ENSG00000135046	ANXA1	rs35693904	9	73221648	T	TA	0.0831897	0.00386309	0	0.243063	43095	cis
ENSG00000135046	ANXA1	rs28429324	9	73458576	A	T	-0.160508	0.011323	0	0.144984	37296	cis
ENSG00000135046	ANXA1	rs62541551	9	73145514	A	T	0.139954	0.0125937	0	0.989811	39257	cis
ENSG00000135046	ANXA1	rs12343428	9	73285592	A	G	0.0488076	0.00638441	2.08722e-14	0.989018	40306	cis
ENSG00000135046	ANXA1	rs11143509	9	73156097	G	A	0.0494142	0.00692606	9.71223e-13	0.325511	41490	cis
ENSG00000135046	ANXA1	rs10781113	9	73102376	G	C	0.0718332	0.00366068	0	0.876771	42059	cis
ENSG00000135046	ANXA1	rs72759285	9	124223484	G	A	-0.0510645	0.00435308	0	0.627565	43095	trans
ENSG00000135046	ANXA1	rs7859799	9	74282587	T	C	0.0396966	0.00398815	0	0.16575	40407	intermediate
ENSG00000135046	ANXA1	rs1007185	9	124374365	C	G	0.028832	0.00350084	2.22045e-16	0.128154	42963	trans
ENSG00000135047	CTSL	rs3118869	9	87725948	A	C	-0.463816	0.00442952	0	1	41408	cis
ENSG00000135047	CTSL	rs3128499	9	87712180	A	G	-0.418687	0.00450158	0	0.900558	41408	cis
ENSG00000135047	CTSL	9:87713174:T:TGTG	9	87713174	TGTG	T	-0.25934	0.00530464	0	1	41276	cis
ENSG00000135047	CTSL	rs72749800	9	87840377	G	T	0.408362	0.00732155	0	0.895138	41408	cis
ENSG00000135047	CTSL	rs11360321	9	87793305	G	GC	-0.165979	0.00502251	0	1	41276	cis
ENSG00000135047	CTSL	rs201254940	9	87727041	A	AAAATAAAT	0.352962	0.00671834	0	1	41408	cis
ENSG00000135047	CTSL	rs1386885195	9	87750304	T	TTTTA	0.133487	0.0105613	0	0.996129	37469	cis
ENSG00000135047	CTSL	rs2296958	9	87729401	C	T	0.0832233	0.0114823	4.22995e-13	1	39750	cis
ENSG00000135047	CTSL	rs12002901	9	87745047	C	T	0.106175	0.00984824	0	0.999916	40352	cis
ENSG00000135047	CTSL	rs10780863	9	87569670	C	T	0.0378344	0.00500544	4.06342e-14	0.968476	41408	cis
ENSG00000135048	CEMIP2	rs17522812	9	71769172	C	G	-0.0909313	0.00458521	0	0.995269	43169	cis
ENSG00000135048	CEMIP2	rs11320142	9	73250400	T	TA	0.0567539	0.00388643	0	0.235186	43169	intermediate
ENSG00000135048	CEMIP2	rs11790412	9	71769057	A	G	0.135027	0.00677206	0	1	40481	cis
ENSG00000135048	CEMIP2	rs10657343	9	71683619	CA	C	-0.0515305	0.00402266	0	1	42265	cis
ENSG00000135048	CEMIP2	rs7046286	9	71810556	G	A	-0.0372129	0.00522068	1.01852e-12	0.216881	42283	cis
ENSG00000135048	CEMIP2	rs76670837	9	71745479	C	T	0.139291	0.00793798	0	0.558088	40380	cis
ENSG00000135048	CEMIP2	9:71683521:A:AACACACAC	9	71683519	AACACACAC	A	-0.0474171	0.00533395	0	0.5555	43169	cis
ENSG00000135049	AGTPBP1	rs62569229	9	85678737	T	C	0.135941	0.00378681	0	0.521192	42004	cis
ENSG00000135049	AGTPBP1	rs142186518	9	85743926	C	CTT	0.0585105	0.00300414	0	1	40417	cis
ENSG00000135049	AGTPBP1	rs35442827	9	85597804	G	GT	-0.0743608	0.00379247	0	0.248837	42265	cis
ENSG00000135049	AGTPBP1	rs570516	9	85915091	T	C	0.0277447	0.00266593	0	0.441611	43301	cis
ENSG00000135049	AGTPBP1	rs139915412	9	85770061	TTG	T	-0.0368541	0.00528756	3.17035e-12	0.957774	39857	cis
ENSG00000135052	GOLM1	rs529708521	9	86095410	C	CT	1.09538	0.0139574	0	1	35484	cis
ENSG00000135052	GOLM1	rs4333693	9	86077134	A	C	0.49119	0.00618981	0	1	41247	cis
ENSG00000135052	GOLM1	rs35392923	9	86097067	C	CT	0.181342	0.00531361	0	0.999999	43301	cis
ENSG00000135052	GOLM1	rs74666818	9	86056507	A	T	0.128717	0.00582516	0	1	42265	cis
ENSG00000135052	GOLM1	rs11141226	9	86091429	A	G	0.291814	0.00907866	0	0.543381	42265	cis
ENSG00000135052	GOLM1	rs11141214	9	86082067	C	T	0.0440809	0.00568008	8.43769e-15	0.999998	42265	cis
ENSG00000135052	GOLM1	rs201628818	9	85870232	C	CTTTTTTTTT	-0.127257	0.00659145	0	0.999982	43169	cis
ENSG00000135052	GOLM1	rs700759	9	86318757	G	A	0.0908779	0.00605362	0	0.997475	42265	cis
ENSG00000135069	PSAT1	rs1161855	9	78352000	T	C	-0.485764	0.00597511	0	1	40713	cis
ENSG00000135069	PSAT1	9:78364559:G:GTT	9	78364558	GTT	G	0.426082	0.00946338	0	0.459639	40713	cis
ENSG00000135069	PSAT1	rs56843795	9	78293173	G	A	0.308184	0.0068209	0	0.932202	39850	cis
ENSG00000135069	PSAT1	rs78692129	9	78216827	G	A	0.193047	0.00599455	0	0.571191	40581	cis
ENSG00000135070	ISCA1	rs10868406	9	86291780	G	C	-0.254904	0.00479707	0		24118	cis
ENSG00000135144	DTX1	rs1969976	9	33120206	G	A	-0.0433908	0.00514392	0	0.0499605	43301	trans
ENSG00000135211	TMEM60	rs1283037621	9	96390884	GA	G	-0.0296234	0.00533542	2.82065e-08	0.541511	39511	trans
ENSG00000135218	CD36	rs443876	9	134033800	T	G	-0.0279217	0.00484027	7.9926e-09		33642	trans
ENSG00000135439	AGAP2	rs457420	9	134044139	T	C	-0.0266319	0.00383581	3.84e-12		33642	trans
ENSG00000135469	COQ10A	rs12377780	9	134917115	A	C	0.106692	0.00451236	0	0.922917	41247	trans
ENSG00000135519	KCNH3	rs1076148	9	134062535	C	T	-0.0383712	0.00612334	3.69547e-10	0.0713654	37740	trans
ENSG00000135519	KCNH3	rs200688308	9	3467034	A	AT	-0.0608834	0.00960652	2.33187e-10	0.183571	42265	trans
ENSG00000135519	KCNH3	rs71324242	9	3361661	GA	G	0.0828696	0.0119593	4.22951e-12	0.191271	42004	trans
ENSG00000135870	RC3H1	rs72759285	9	124223484	G	A	-0.0199064	0.00326756	1.1142e-09	0.303799	28883	trans
ENSG00000135912	TTLL4	rs149541121	9	134064383	TA	T	-0.0566198	0.00523846	0	0.138761	38309	trans
ENSG00000135912	TTLL4	rs80203447	9	134075307	C	G	0.0554165	0.00616328	0	0.085626	40481	trans
ENSG00000135924	DNAJB2	rs10993912	9	134071162	G	C	-0.0228048	0.0033188	6.35736e-12	0.0269531	36200	trans
ENSG00000135926	TMBIM1	rs11794772	9	96356163	A	G	0.0218963	0.00397471	3.61045e-08	0.196025	42265	trans
ENSG00000136026	CKAP4	rs72759276	9	124216803	C	G	-0.0336666	0.00466831	5.52447e-13	0.60262	43301	trans
ENSG00000136026	CKAP4	rs34242617	9	134957129	A	C	0.0293298	0.00422186	3.72813e-12	0.0859545	42265	trans
ENSG00000136040	PLXNC1	rs17566226	9	134055893	A	G	0.0155248	0.00281703	3.56653e-08	0.712849	37085	trans
ENSG00000136193	SCRN1	rs1214281718	9	133269998	A	AAC	0.025027	0.00456947	4.32556e-08	0.0510817	43301	trans
ENSG00000136205	TNS3	rs398113690	9	96341938	GA	G	0.0206081	0.00370572	2.67964e-08	0.390078	42265	trans
ENSG00000136231	IGF2BP3	rs113315674	9	97957771	A	G	-0.0464959	0.0062805	1.33005e-13	0.306905	25570	trans
ENSG00000136542	GALNT5	rs7861207	9	129798112	G	A	-0.0435021	0.00747422	5.87494e-09	0.0160764	32965	trans
ENSG00000136732	GYPC	rs10974815	9	4854253	T	C	0.0302409	0.00436786	4.40603e-12	0.158249	38833	trans
ENSG00000136732	GYPC	rs73660574	9	132985025	A	G	0.0461785	0.00765878	1.64488e-09	0.992259	40124	trans
ENSG00000136732	GYPC	rs60757417	9	132989049	G	C	0.0373769	0.00714356	1.67452e-07	0.496005	40225	trans
ENSG00000136783	NIPSNAP3A	rs10820724	9	104762109	T	C	0.339786	0.00350798	0	1	42601	cis
ENSG00000136783	NIPSNAP3A	rs7042502	9	104599209	T	A	-0.248412	0.00386125	0	0.0850431	41583	cis
ENSG00000136783	NIPSNAP3A	rs62565985	9	104734525	G	A	0.172971	0.00464446	0	1	40817	cis
ENSG00000136783	NIPSNAP3A	rs2297397	9	104759215	A	G	-0.115987	0.00489963	0	0.662321	42601	cis
ENSG00000136783	NIPSNAP3A	rs79621459	9	104758074	T	C	-0.42147	0.00651931	0	0.364958	42380	cis
ENSG00000136783	NIPSNAP3A	rs186959934	9	104738005	T	A	0.0973772	0.00637642	0	0.999983	41697	cis
ENSG00000136783	NIPSNAP3A	rs62569030	9	104661371	G	A	0.139085	0.0111291	0	0.778289	38287	cis
ENSG00000136783	NIPSNAP3A	HGSV_140242	9	104844321	<INS:ME:ALU>	G	-0.0609166	0.00981721	5.46685e-10	0.97616	40458	cis
ENSG00000136802	LRRC8A	rs2280844	9	128822352	T	C	0.242752	0.00949407	0	0.478093	42361	cis
ENSG00000136802	LRRC8A	rs1289183953	9	128926558	C	CT	0.0723836	0.00458893	0	0.13512	41247	cis
ENSG00000136802	LRRC8A	rs71497420	9	128836302	G	GT	-0.0806586	0.00471672	0	0.167795	42265	cis
ENSG00000136802	LRRC8A	rs4837315	9	128806712	A	G	-0.0804472	0.00702774	0	0.905888	37740	cis
ENSG00000136807	CDK9	rs2988580	9	127720687	G	C	0.0264543	0.00352042	5.70655e-14	0.877108	42059	cis
ENSG00000136807	CDK9	rs4837181	9	127759285	A	C	-0.154957	0.010765	0	0.830678	37883	cis
ENSG00000136810	TXN	rs7035393	9	110261053	T	C	0.167085	0.00323449	0	0.945058	42077	cis
ENSG00000136810	TXN	rs13291440	9	110316467	T	C	-0.314832	0.00758974	0	1	38941	cis
ENSG00000136810	TXN	rs1049927	9	110256475	C	T	0.178553	0.00468571	0	0.999919	41835	cis
ENSG00000136810	TXN	rs4135166	9	110255086	C	T	0.0942277	0.00371081	0	0.635652	42698	cis
ENSG00000136810	TXN	rs35426184	9	110269322	ATG	A	-0.0552136	0.00386731	0	1	40688	cis
ENSG00000136810	TXN	rs56358262	9	111202697	A	T	0.0259784	0.00316524	2.22045e-16	0.767104	43095	cis
ENSG00000136810	TXN	rs11309198	9	110299103	C	CT	0.101979	0.00342433	0	0.999949	43095	cis
ENSG00000136810	TXN	rs4135203	9	110248570	G	C	0.0780972	0.0036078	0	0.637218	43095	cis
ENSG00000136810	TXN	rs17204340	9	110318036	G	T	-0.0416164	0.00647517	1.30091e-10	0.981158	41803	cis
ENSG00000136811	ODF2	rs10988014	9	128525073	T	C	-0.213915	0.00486464	0	0.978095	41247	cis
ENSG00000136811	ODF2	rs55649012	9	128444518	G	A	0.203081	0.00516378	0	1	41247	cis
ENSG00000136811	ODF2	rs56260592	9	128455395	CA	C	0.217901	0.00514414	0	1	42265	cis
ENSG00000136811	ODF2	rs754132202	9	128528003	CT	C	0.204786	0.0064968	0	0.995574	41247	cis
ENSG00000136813	ECPAS	rs9299198	9	111469034	T	G	0.106507	0.00400832	0	0.909193	43095	cis
ENSG00000136813	ECPAS	rs79401355	9	111504172	A	C	0.23324	0.0110687	0	0.436891	41080	cis
ENSG00000136813	ECPAS	rs76919510	9	111399343	T	C	0.119385	0.0100499	0	0.501803	41615	cis
ENSG00000136813	ECPAS	rs144728423	9	111383968	TATCATC	T	0.0588945	0.00745708	2.88658e-15	0.999993	42566	cis
ENSG00000136813	ECPAS	rs56369990	9	111137780	T	C	0.0773389	0.00481335	0	0.293585	41311	cis
ENSG00000136813	ECPAS	rs10759498	9	111468452	A	G	0.045916	0.00421443	0	0.283008	43095	cis
ENSG00000136816	TOR1B	rs35380370	9	129802556	C	CT	-0.508579	0.00474351	0	1	42265	cis
ENSG00000136816	TOR1B	rs199964594	9	129813558	A	C	-0.377954	0.0080444	0	1	42265	cis
ENSG00000136816	TOR1B	rs7029757	9	129804387	A	G	-0.686453	0.00784093	0	1	41903	cis
ENSG00000136816	TOR1B	rs11788613	9	129856810	G	T	-0.2176	0.00473985	0	0.970408	42265	cis
ENSG00000136816	TOR1B	rs142483589	9	136425871	C	CCG	-0.0350659	0.00558089	3.31649e-10	0.12245	42265	trans
ENSG00000136819	C9orf78	rs7470675	9	129826058	C	T	-0.702433	0.00363829	0	0.223088	42265	cis
ENSG00000136819	C9orf78	rs781471026	9	129833102	CT	C	-0.260582	0.0120679	0	1	38048	cis
ENSG00000136824	SMC2	rs12344375	9	104094012	T	A	-0.127188	0.00362171	0	0.338357	43301	cis
ENSG00000136824	SMC2	rs573915681	9	104207536	ATC	A	0.115333	0.00341867	0	0.145779	43301	cis
ENSG00000136824	SMC2	rs568663270	9	104124623	AT	A	0.110677	0.00348895	0	0.889884	43301	cis
ENSG00000136826	KLF4	rs62570478	9	107830889	G	T	0.0697527	0.00778131	0	0.708446	38661	cis
ENSG00000136826	KLF4	rs656484	9	108215206	T	C	-0.036054	0.00403728	0	0.357744	43301	cis
ENSG00000136826	KLF4	rs10978946	9	107615499	T	C	-0.0482865	0.00556096	0	0.2317	42908	cis
ENSG00000136826	KLF4	rs545670014	9	107680176	CA	C	-0.0477469	0.00747919	1.72551e-10	0.738194	43181	cis
ENSG00000136826	KLF4	rs13283908	9	107480595	C	T	0.0405935	0.00559343	3.94795e-13	0.981837	38302	cis
ENSG00000136826	KLF4	rs937159	9	108681851	G	A	-0.0213707	0.00416333	2.85043e-07	0.0784541	43301	intermediate
ENSG00000136826	KLF4	rs464826	9	134048233	C	T	0.0316554	0.00499066	2.25438e-10		33642	trans
ENSG00000136827	TOR1A	rs7025992	9	129794931	C	T	-0.350247	0.00419733	0	1	42265	cis
ENSG00000136827	TOR1A	rs11788537	9	129826322	C	T	-0.325107	0.00443507	0	0.229363	42265	cis
ENSG00000136827	TOR1A	rs71499487	9	129784255	C	G	-0.317377	0.00485621	0	1	41247	cis
ENSG00000136827	TOR1A	rs13297359	9	129841117	T	G	-0.313436	0.00476417	0	0.879204	42265	cis
ENSG00000136827	TOR1A	rs35371752	9	129840766	CT	C	-0.268673	0.0051607	0	1	40678	cis
ENSG00000136827	TOR1A	rs7042087	9	129840589	T	C	0.252573	0.0049451	0	1	36722	cis
ENSG00000136827	TOR1A	9:129785390:A:AAAGGAAGGA	9	129785388	AAAGGAAGGAAGGAAGGAAGAAAGG	A	-0.141691	0.00932939	0	1	41039	cis
ENSG00000136827	TOR1A	rs4288464	9	129853724	A	G	0.121077	0.00632271	0	0.998772	36615	cis
ENSG00000136828	RALGPS1	rs497873	9	126962805	G	A	-0.485442	0.00468429	0	0.532582	39677	cis
ENSG00000136828	RALGPS1	rs7024021	9	126905811	A	C	-0.41689	0.00437699	0	0.890876	40713	cis
ENSG00000136830	NIBAN2	rs10987692	9	127596494	G	A	-0.138074	0.00470079	0	0.494769	42059	cis
ENSG00000136830	NIBAN2	rs28420252	9	127596133	G	A	-0.0871782	0.00610948	0	0.382836	42191	cis
ENSG00000136830	NIBAN2	rs199508240	9	127564864	C	CA	-0.0963678	0.00381429	0	0.725152	42963	cis
ENSG00000136830	NIBAN2	rs10987686	9	127562120	A	G	-0.17808	0.0103071	0	1	38291	cis
ENSG00000136830	NIBAN2	rs2253455	9	127554750	A	G	-0.098107	0.00367204	0	0.526362	38103	cis
ENSG00000136830	NIBAN2	rs10819298	9	127494746	G	C	-0.0615492	0.00368925	0	0.984691	42059	cis
ENSG00000136840	ST6GALNAC4	rs4836591	9	127919617	A	C	0.119834	0.00425917	0	0.999999	38716	cis
ENSG00000136840	ST6GALNAC4	rs35701259	9	127912477	C	G	-0.204614	0.00962322	0	1	34786	cis
ENSG00000136840	ST6GALNAC4	rs79356092	9	127980483	C	A	0.122226	0.00497518	0	0.687409	42265	cis
ENSG00000136840	ST6GALNAC4	rs73660574	9	132985025	A	G	0.0579762	0.00805015	5.93969e-13	0.999876	40124	trans
ENSG00000136840	ST6GALNAC4	rs7033360	9	127546160	C	T	-0.0244372	0.00415656	4.12251e-09	0.244261	38309	cis
ENSG00000136840	ST6GALNAC4	rs60757417	9	132989049	G	C	0.0408268	0.00750819	5.39913e-08	0.98763	40225	trans
ENSG00000136840	ST6GALNAC4	rs12551892	9	127845433	C	T	-0.0370784	0.00609139	1.1504e-09	0.997105	41488	cis
ENSG00000136840	ST6GALNAC4	rs143431059	9	128078399	G	GGGA	0.0325908	0.00437346	9.19265e-14	0.126673	41669	cis
ENSG00000136842	TMOD1	rs2480721	9	97575029	A	G	-0.115505	0.00310503	0	1	43301	cis
ENSG00000136842	TMOD1	rs41274244	9	97524149	A	C	0.0817767	0.00581726	0	1	40664	cis
ENSG00000136842	TMOD1	rs2773358	9	97594459	T	C	-0.0947885	0.00408692	0	0.887113	43301	cis
ENSG00000136842	TMOD1	rs13286028	9	97430704	C	T	-0.0303981	0.00371934	2.22045e-16	0.557575	40678	cis
ENSG00000136848	DAB2IP	rs759711116	9	121544839	T	TA	0.157292	0.0190073	2.22045e-16	1	35942	cis
ENSG00000136848	DAB2IP	rs10760199	9	121852493	T	G	0.0736763	0.00620399	0	0.17048	40128	cis
ENSG00000136848	DAB2IP	rs10985376	9	121787958	T	C	0.0684003	0.00657459	0	0.271061	40128	cis
ENSG00000136848	DAB2IP	rs56255242	9	122057535	T	C	0.135766	0.0226303	1.98139e-09	0.109706	35676	cis
ENSG00000136848	DAB2IP	rs72764056	9	121667194	G	T	0.139683	0.0190798	2.46025e-13	0.703502	37826	cis
ENSG00000136854	STXBP1	rs504434	9	127715489	A	G	0.147311	0.00543233	0	0.86045	42963	cis
ENSG00000136854	STXBP1	rs4836579	9	127766269	T	C	-0.126107	0.00560842	0	0.265189	42059	cis
ENSG00000136856	SLC2A8	rs1138739	9	127402714	T	C	-0.270378	0.00553398	0	1	43165	cis
ENSG00000136856	SLC2A8	rs13296448	9	127413191	A	G	-0.268584	0.00462272	0	0.551452	42265	cis
ENSG00000136856	SLC2A8	rs2245461	9	127503809	A	G	-0.217707	0.00477029	0	0.999914	42265	cis
ENSG00000136856	SLC2A8	rs2243558	9	127527336	G	C	-0.196963	0.00526391	0	0.437154	38309	cis
ENSG00000136861	CDK5RAP2	rs10984910	9	120428058	T	C	0.161876	0.00433949	0	1	41696	cis
ENSG00000136861	CDK5RAP2	rs4836818	9	120384948	G	A	-0.0467069	0.00456063	0	1	42265	cis
ENSG00000136861	CDK5RAP2	rs7037806	9	120388847	T	G	-0.601871	0.00454536	0	1	43301	cis
ENSG00000136861	CDK5RAP2	rs74636283	9	120410624	G	C	-0.252885	0.00981189	0	1	38400	cis
ENSG00000136861	CDK5RAP2	rs77847730	9	120408027	A	C	-0.343866	0.0118089	0	1	36444	cis
ENSG00000136861	CDK5RAP2	rs2297455	9	120389982	A	G	-0.472471	0.0128624	0	1	37193	cis
ENSG00000136861	CDK5RAP2	rs10818465	9	120552079	C	G	-0.281213	0.00804799	0	1	41696	cis
ENSG00000136861	CDK5RAP2	rs1375441983	9	120364949	AT	A	-0.1542	0.0091509	0	1	38661	cis
ENSG00000136866	ZFP37	rs74831893	9	113090354	A	G	0.699717	0.0139172	0	0.999989	40909	cis
ENSG00000136866	ZFP37	rs11791740	9	113056970	T	C	-0.152221	0.0058785	0	0.893296	40481	cis
ENSG00000136866	ZFP37	rs62574432	9	113053013	G	A	0.138926	0.0132159	0	1	41101	cis
ENSG00000136866	ZFP37	rs117599027	9	113101869	G	C	0.142264	0.0202946	2.38431e-12	1	35850	cis
ENSG00000136866	ZFP37	rs76033267	9	113093499	T	C	0.124233	0.015816	3.9968e-15	1	40801	cis
ENSG00000136866	ZFP37	rs34128714	9	113033940	T	C	-0.0977744	0.0140325	3.22165e-12	0.521824	38227	cis
ENSG00000136866	ZFP37	rs60348663	9	113142923	C	A	0.0924367	0.00915447	0	0.540133	42397	cis
ENSG00000136867	SLC31A2	rs10639571	9	113154216	GAA	G	-0.18637	0.00421564	0	0.538871	41724	cis
ENSG00000136867	SLC31A2	rs72759276	9	124216803	C	G	-0.0801986	0.00535903	0	0.746493	42760	trans
ENSG00000136867	SLC31A2	rs10513188	9	113188498	T	C	-0.158834	0.00535696	0	0.146084	42628	cis
ENSG00000136867	SLC31A2	rs142855386	9	113126683	A	G	0.0955744	0.00764865	0	0.236372	41742	cis
ENSG00000136867	SLC31A2	rs12376365	9	113206071	C	T	0.268284	0.00994671	0	0.806501	38428	cis
ENSG00000136867	SLC31A2	rs200502042	9	113171798	CT	C	-0.118377	0.00847166	0	0.990958	41856	cis
ENSG00000136867	SLC31A2	rs755931580	9	113196381	C	CTT	0.087276	0.00453177	0	0.346127	41724	cis
ENSG00000136868	SLC31A1	rs41280225	9	113261699	C	A	0.521378	0.00831886	0	1	27847	cis
ENSG00000136868	SLC31A1	rs34032965	9	113167885	A	AC	-0.317085	0.00525523	0	0.901589	27847	cis
ENSG00000136868	SLC31A1	9:113244094:T:G	9	113244094	G	T	0.0573489	0.00558384	0	1	28883	cis
ENSG00000136869	TLR4	rs11789302	9	117697248	G	T	-0.351971	0.00291775	0	1	41517	cis
ENSG00000136869	TLR4	rs4837494	9	117673863	C	T	-0.0848385	0.00389984	0	1	43301	cis
ENSG00000136869	TLR4	rs752905727	9	117670149	TAA	T	0.121569	0.00370771	0	1	43301	cis
ENSG00000136869	TLR4	rs7037225	9	117721361	T	C	0.0411416	0.00404553	0	1	43301	cis
ENSG00000136869	TLR4	rs11536889	9	117715853	C	G	0.220632	0.00445401	0	1	43169	cis
ENSG00000136869	TLR4	rs779118267	9	117573732	CA	C	0.0621316	0.00386459	0	1	43301	cis
ENSG00000136869	TLR4	rs117113787	9	117765319	C	G	-0.17974	0.010003	0	1	39079	cis
ENSG00000136869	TLR4	rs539937234	9	117266409	G	GA	-0.397777	0.0130793	0	1	36749	cis
ENSG00000136869	TLR4	rs78259692	9	118069931	A	G	-0.263633	0.00993663	0	0.542615	39864	cis
ENSG00000136870	ZNF189	rs41310087	9	101421687	T	C	0.3262	0.0062752	0	0.437786	39061	cis
ENSG00000136870	ZNF189	rs4535787	9	101403380	C	A	0.0286047	0.0034815	2.22045e-16	0.524999	40745	cis
ENSG00000136874	STX17	rs1529192	9	100083781	G	A	0.228074	0.00370206	0	0.769669	42265	cis
ENSG00000136874	STX17	rs2416938	9	99918413	A	G	-0.0203559	0.00403253	4.46632e-07	0.36181	43301	cis
ENSG00000136874	STX17	rs1418268	9	100043984	C	T	0.113906	0.0072885	0	0.661087	40850	cis
ENSG00000136875	PRPF4	rs560465437	9	113297188	AT	A	0.0915697	0.00480847	0	0.30083	43301	cis
ENSG00000136875	PRPF4	rs1277936007	9	113294542	C	CT	0.0828689	0.00427517	0	0.582223	43301	cis
ENSG00000136875	PRPF4	rs4073133	9	113162108	T	C	0.0253452	0.00444207	1.15859e-08	0.456885	42265	cis
ENSG00000136877	FPGS	rs7033913	9	127798788	T	C	-0.0813479	0.00368016	0	1	38309	cis
ENSG00000136877	FPGS	rs77195606	9	127753684	C	G	-0.21883	0.0105791	0	0.988032	39448	cis
ENSG00000136877	FPGS	rs4837168	9	127573814	T	C	-0.20014	0.0109869	0	0.762588	34967	cis
ENSG00000136877	FPGS	rs1372089758	9	127584641	TA	T	-0.0729624	0.00800165	0	0.999998	40119	cis
ENSG00000136878	USP20	rs7033443	9	129838698	G	A	-0.0686824	0.00371192	0	0.0842044	42059	cis
ENSG00000136878	USP20	rs13288583	9	129913588	C	T	-0.0221455	0.00381672	6.54325e-09	0.385676	39443	cis
ENSG00000136878	USP20	rs1429224009	9	130125597	C	CTTT	-0.0410089	0.00876852	2.91342e-06	0.424091	38867	cis
ENSG00000136878	USP20	rs71501111	9	130196670	T	C	-0.0390136	0.00583031	2.20872e-11	0.152977	37244	cis
ENSG00000136888	ATP6V1G1	rs1205299011	9	114585537	G	GAA	0.213459	0.00838946	0	0.81653	40587	cis
ENSG00000136888	ATP6V1G1	rs1455330560	9	114598055	T	TA	0.0459031	0.00285905	0	0.564903	43301	cis
ENSG00000136888	ATP6V1G1	rs10817628	9	114497258	C	A	0.0226975	0.00278798	4.44089e-16	0.308047	43301	cis
ENSG00000136888	ATP6V1G1	rs11792988	9	114738779	A	G	0.0238617	0.00343107	3.53628e-12	0.824787	43301	cis
ENSG00000136888	ATP6V1G1	rs4979425	9	114560410	G	C	-0.0753183	0.00698874	0	0.304455	42165	cis
ENSG00000136891	TEX10	rs6479013	9	100329523	G	A	0.139762	0.00522961	0	0.425218	40097	cis
ENSG00000136891	TEX10	rs117960483	9	100355804	C	A	0.0995002	0.0115573	0	0.999942	38838	cis
ENSG00000136895	GARNL3	rs529762886	9	127224906	G	GGGGCGGGGCGT	0.0965761	0.00697554	0	1	39677	cis
ENSG00000136895	GARNL3	rs946428	9	127136440	G	A	-0.0769074	0.00618437	0	0.165872	40581	cis
ENSG00000136895	GARNL3	rs10760483	9	127367728	T	C	0.0436322	0.00629473	4.16267e-12	0.204274	40713	cis
ENSG00000136895	GARNL3	rs113828055	9	127224689	A	G	-0.130982	0.0138427	0	0.306496	35505	cis
ENSG00000136897	MRPL50	rs7847420	9	101387855	T	C	0.0282006	0.0042888	4.85183e-11	0.515979	42265	cis
ENSG00000136897	MRPL50	rs34003904	9	101367502	CT	C	-0.0306005	0.0033746	0	0.999903	43301	cis
ENSG00000136908	DPM2	rs1352031898	9	127967977	C	CT	0.161204	0.00486215	0	1	38309	cis
ENSG00000136908	DPM2	rs6478802	9	127937972	C	T	-0.113728	0.00391631	0	0.281316	41696	cis
ENSG00000136925	TSTD2	rs6478325	9	97646786	A	G	0.0432201	0.0045141	0	0.931833	26295	cis
ENSG00000136925	TSTD2	rs12344605	9	97619316	T	C	0.0365856	0.00490512	8.74856e-14	0.43151	24511	cis
ENSG00000136929	HEMGN	rs77220498	9	97938550	A	G	-0.044635	0.00776111	8.86608e-09	0.756181	40782	cis
ENSG00000136930	PSMB7	rs7047609	9	124360479	G	C	-0.235106	0.00673697	0	0.999382	41246	cis
ENSG00000136930	PSMB7	rs3780197	9	124413442	C	T	-0.0143955	0.00285059	4.41809e-07	0.24866	43169	cis
ENSG00000136932	TRMO	rs7853349	9	97887977	T	A	0.275872	0.00454983	0	0.999992	43301	cis
ENSG00000136932	TRMO	rs10759981	9	97873498	G	A	0.112433	0.00495401	0	0.514416	41624	cis
ENSG00000136933	RABEPK	rs359577	9	125184392	A	T	-0.410833	0.00434374	0	0.999993	40713	cis
ENSG00000136933	RABEPK	rs3780599	9	125152155	G	A	-0.114575	0.00673151	0	0.218639	39108	cis
ENSG00000136933	RABEPK	rs55812349	9	125218271	A	G	-0.461792	0.0101542	0	0.530957	37396	cis
ENSG00000136933	RABEPK	rs186106296	9	125615917	T	A	-0.444944	0.0146677	0	0.914594	34426	cis
ENSG00000136933	RABEPK	rs1215676975	9	125391427	C	CA	-0.209045	0.0123136	0	0.996135	38686	cis
ENSG00000136935	GOLGA1	rs141076222	9	124885571	G	GGGA	-0.149129	0.00392809	0	0.957767	39471	cis
ENSG00000136935	GOLGA1	rs17327817	9	124879857	T	A	-0.132665	0.00462244	0	0.870121	40507	cis
ENSG00000136935	GOLGA1	rs111345906	9	124838176	C	T	0.121377	0.00881449	0	1	36835	cis
ENSG00000136935	GOLGA1	rs1391006453	9	125252119	A	AT	-0.038135	0.00430276	0	0.0638736	39471	cis
ENSG00000136936	XPA	rs1034097	9	97624164	C	G	0.0445448	0.00536072	0	0.553556	42601	cis
ENSG00000136938	ANP32B	rs11338569	9	98001174	C	CT	-0.0792926	0.00408772	0	0.225541	28751	cis
ENSG00000136940	PDCL	rs7036193	9	122817477	T	C	-0.0400241	0.00511171	4.88498e-15	0.670425	39068	cis
ENSG00000136940	PDCL	rs35918962	9	122406599	T	C	0.046238	0.00734161	3.01383e-10	0.974526	36717	cis
ENSG00000136950	ARPC5L	rs71374206	9	124924636	CAA	C	-0.0472536	0.00523276	0	0.48036	39734	cis
ENSG00000136950	ARPC5L	rs111345906	9	124838176	C	T	0.0672097	0.00794659	0	0.998655	39002	cis
ENSG00000136950	ARPC5L	rs117056330	9	124862127	T	C	-0.0515614	0.00891169	7.21611e-09	0.99912	37831	cis
ENSG00000136999	CCN3	rs762117829	9	126911089	A	AAAG	0.0483384	0.0052995	0	0.0559785	43301	trans
ENSG00000137038	DMAC1	rs13284912	9	7799007	T	C	-0.0865857	0.00382865	0	1	37885	cis
ENSG00000137038	DMAC1	rs2297554	9	7799787	T	C	-0.124162	0.00887696	0	0.67256	37069	cis
ENSG00000137038	DMAC1	rs1132047	9	7796848	A	G	0.0717953	0.00355974	0	1	38903	cis
ENSG00000137038	DMAC1	rs71317324	9	7803715	G	GGT	-0.0748867	0.00480373	0	0.999996	37885	cis
ENSG00000137038	DMAC1	rs71500937	9	7815710	CT	C	-0.0606458	0.00488352	0	1	38401	cis
ENSG00000137038	DMAC1	rs72695174	9	7646787	A	T	0.0565496	0.00807652	2.5282e-12	0.576873	35920	cis
ENSG00000137040	RANBP6	rs10975383	9	5980239	A	G	0.0306208	0.00282607	0	0.271176	43301	cis
ENSG00000137054	POLR1E	rs2296777	9	37501847	A	G	-0.35388	0.0039782	0	0.999862	42959	cis
ENSG00000137054	POLR1E	rs397952190	9	37569493	AC	A	-0.178229	0.00349687	0	0.999999	43095	cis
ENSG00000137054	POLR1E	rs397893396	9	37569395	CA	C	-0.0923011	0.00371131	0	1	41173	cis
ENSG00000137054	POLR1E	rs62534378	9	37466456	A	C	0.0271931	0.00532659	3.30518e-07	1	40918	cis
ENSG00000137054	POLR1E	rs4345649	9	37487108	T	C	0.0528838	0.00553565	0	0.838977	42191	cis
ENSG00000137055	PLAA	rs578327	9	27193849	G	A	0.0833306	0.00432419	0	0.994947	43301	cis
ENSG00000137055	PLAA	rs12005943	9	26939212	A	C	0.0846504	0.00837364	0	0.0826962	40146	cis
ENSG00000137055	PLAA	rs561708	9	27222085	T	A	-0.0437691	0.00393607	0	0.103625	43301	cis
ENSG00000137055	PLAA	rs2273719	9	27220068	A	G	0.040476	0.00492455	2.22045e-16	0.157412	43301	cis
ENSG00000137070	IL11RA	rs2070074	9	34649445	G	A	0.475223	0.00446199	0	1	41783	cis
ENSG00000137070	IL11RA	9:34650285:C:CAAAAAAAAA	9	34650282	CAAAAAAAAAAA	C	0.333583	0.00886365	0	0.991618	39996	cis
ENSG00000137070	IL11RA	rs2812365	9	34663141	T	C	-0.108111	0.00295579	0	0.998905	43301	cis
ENSG00000137070	IL11RA	rs10972181	9	34640338	A	G	-0.129215	0.00452964	0	0.991372	41696	cis
ENSG00000137073	UBAP2	rs66880115	9	33975445	A	C	0.0391339	0.00429578	0	0.453507	38202	cis
ENSG00000137073	UBAP2	rs80168131	9	34629495	A	G	0.134688	0.0147961	0	0.998297	32985	cis
ENSG00000137074	APTX	rs3818644	9	33025115	C	A	-0.154295	0.00529083	0	1	41696	cis
ENSG00000137074	APTX	rs13290323	9	33062293	G	A	-0.127306	0.00478121	0	0.317082	43169	cis
ENSG00000137074	APTX	rs74824067	9	32980562	C	T	-0.175934	0.00818094	0	0.0216536	39811	cis
ENSG00000137075	RNF38	rs760862263	9	36401198	GGGGGC	G	-0.153787	0.00427249	0	1	41055	cis
ENSG00000137075	RNF38	rs10814381	9	36382074	C	G	-0.131044	0.00564327	0	0.158021	40813	cis
ENSG00000137076	TLN1	rs7862695	9	35766119	T	C	-0.0195838	0.00229924	0	0.297691	42265	cis
ENSG00000137078	SIT1	rs114289683	9	35637124	T	C	-0.060436	0.0061408	0	0.267431	40260	cis
ENSG00000137078	SIT1	rs7857933	9	15516377	A	G	0.0393608	0.00619258	2.06918e-10	0.217876	42283	trans
ENSG00000137078	SIT1	rs41277059	9	35679072	C	T	0.0339093	0.00617095	3.90742e-08	0.138474	41824	cis
ENSG00000137094	DNAJB5	rs199983429	9	35013177	AT	A	0.940716	0.014995	0	0.993847	39187	cis
ENSG00000137094	DNAJB5	rs2258240	9	35060958	C	T	-0.337379	0.00667106	0	0.633774	42059	cis
ENSG00000137094	DNAJB5	rs77383680	9	35346817	G	C	0.371216	0.0181716	0	1	38740	cis
ENSG00000137094	DNAJB5	rs117602095	9	35312251	A	G	0.511444	0.0190791	0	0.660804	38270	cis
ENSG00000137094	DNAJB5	rs72759276	9	124216803	C	G	-0.10471	0.0074887	0	0.812063	43095	trans
ENSG00000137094	DNAJB5	rs112451219	9	35054501	C	T	-0.439177	0.0248929	0	0.280457	34619	cis
ENSG00000137094	DNAJB5	rs72273235	9	35080317	CA	C	-0.21533	0.00618014	0	0.998058	42059	cis
ENSG00000137094	DNAJB5	rs749355	9	124327843	A	G	0.0468688	0.0104452	7.21876e-06	0.332948	42059	trans
ENSG00000137098	SPAG8	rs3763631	9	35808337	G	C	0.108904	0.00653858	0	0.569951	42628	cis
ENSG00000137100	DCTN3	rs879765483	9	34612185	G	C	-0.246788	0.00724852	0	0.174987	40145	cis
ENSG00000137100	DCTN3	rs80317929	9	34598006	A	C	-0.0263606	0.00531367	7.01709e-07	0.679293	42044	cis
ENSG00000137101	CD72	rs10814260	9	35618526	A	G	-0.102114	0.00507714	0	0.698043	28751	cis
ENSG00000137103	TMEM8B	rs77395154	9	35845121	T	C	0.190744	0.00904686	0	0.999988	37593	cis
ENSG00000137103	TMEM8B	rs530799335	9	35854653	GGT	G	0.110354	0.00480226	0	0.710993	42263	cis
ENSG00000137103	TMEM8B	rs2381400	9	35776422	A	G	-0.112507	0.00480646	0	0.681484	41359	cis
ENSG00000137103	TMEM8B	rs55726778	9	35921306	C	T	-0.0680425	0.00512866	0	0.187324	42395	cis
ENSG00000137106	GRHPR	rs4878690	9	37422659	T	C	0.950484	0.00332653	0	1	42601	cis
ENSG00000137106	GRHPR	rs35891798	9	37422883	C	CG	0.652104	0.00643501	0	1	41583	cis
ENSG00000137124	ALDH1B1	rs77054814	9	38393454	G	A	0.254953	0.0107231	0	1	38357	cis
ENSG00000137124	ALDH1B1	9:38393816:T:TCC	9	38393816	TCC	T	0.129939	0.00750308	0	1	42963	cis
ENSG00000137124	ALDH1B1	rs7867383	9	38399689	G	A	0.0797051	0.00686798	0	0.769955	42963	cis
ENSG00000137124	ALDH1B1	rs1555480	9	38386354	T	C	-0.0710579	0.00539598	0	0.999911	43095	cis
ENSG00000137124	ALDH1B1	rs6415777	9	38517198	T	C	-0.0556552	0.00631186	0	0.959368	36712	cis
ENSG00000137124	ALDH1B1	rs2810728	9	38209778	T	A	-0.0415096	0.00568882	2.94875e-13	0.956461	42059	cis
ENSG00000137133	HINT2	rs10972590	9	35816893	G	A	0.0465435	0.00625747	1.02141e-13	0.2983	42016	cis
ENSG00000137135	ARHGEF39	rs10972553	9	35659905	T	C	-0.119832	0.0058777	0	0.999992	42265	cis
ENSG00000137135	ARHGEF39	rs34657050	9	35677481	T	TA	-0.0354005	0.00675475	1.5985e-07	0.535242	41379	cis
ENSG00000137145	DENND4C	rs10964039	9	19222466	G	A	-0.0984482	0.00252403	0	0.417873	38255	cis
ENSG00000137145	DENND4C	rs1243279012	9	19187514	A	AT	-0.033091	0.00351529	0	0.999447	34951	cis
ENSG00000137145	DENND4C	rs10738530	9	19242443	G	C	-0.118267	0.0035912	0	0.773729	36094	cis
ENSG00000137145	DENND4C	rs1477449666	9	19342124	C	CA	0.0225135	0.00370385	1.21375e-09	0.917426	37130	cis
ENSG00000137154	RPS6	rs796408109	9	19375840	T	TGGTATCCACTAAAACTA	-0.10147	0.00520401	0	0.990459	26722	cis
ENSG00000137154	RPS6	rs34701018	9	19393287	A	T	-0.0685765	0.0054197	0	0.999933	25802	cis
ENSG00000137161	CNPY3	rs10115817	9	83859676	C	T	-0.017131	0.00289833	3.40727e-09		41475	trans
ENSG00000137193	PIM1	rs73660574	9	132985025	A	G	-0.0533269	0.00948598	1.89132e-08	0.998091	39918	trans
ENSG00000137193	PIM1	rs60757417	9	132989049	G	C	-0.049295	0.00887937	2.83014e-08	0.904989	40019	trans
ENSG00000137198	GMPR	rs113809617	9	137205865	G	C	-0.0366824	0.00550757	2.73151e-11		22905	trans
ENSG00000137200	CMTR1	rs35857370	9	136459645	A	G	-0.0347322	0.00468119	1.17462e-13	0.0781673	29632	trans
ENSG00000137265	IRF4	rs7863470	9	124234771	G	A	-0.0284188	0.00509354	2.41379e-08	0.313133	43301	trans
ENSG00000137409	MTCH1	rs72759286	9	124223579	C	T	-0.0231207	0.00413151	2.19124e-08	0.270889	43301	trans
ENSG00000137460	FHDC1	rs33982878	9	129826883	G	GAA	-0.0648801	0.00601781	0	0.0682145	42265	trans
ENSG00000137496	IL18BP	rs12001675	9	98031425	A	G	0.0285076	0.00514483	3.00733e-08	0.0641676	42963	trans
ENSG00000137628	DDX60	rs3812591	9	136447160	C	T	-0.0333926	0.00394869	0	0.253608	37713	trans
ENSG00000137628	DDX60	rs113545230	9	32452965	G	C	0.0208143	0.00353155	3.77413e-09		42265	trans
ENSG00000137726	FXYD6	rs2427964	9	134066835	C	T	-0.0474015	0.00537517	0	0.153336	35451	trans
ENSG00000137726	FXYD6	rs75318400	9	134068323	C	T	-0.024197	0.00542199	8.09166e-06	0.0898037	33342	trans
ENSG00000137726	FXYD6	rs1220927613	9	111193665	A	AT	0.0267994	0.00469746	1.16289e-08	0.616995	40443	trans
ENSG00000137959	IFI44L	rs34985258	9	136432702	T	C	-0.0979122	0.00550476	0	0.325458	42158	trans
ENSG00000137959	IFI44L	rs11795343	9	32523739	C	T	-0.0619295	0.0044472	0	1	43301	trans
ENSG00000137959	IFI44L	rs10970985	9	32453121	G	C	0.0269617	0.00461985	5.34517e-09	0.408222	43301	trans
ENSG00000137959	IFI44L	9:32482188:T:TTGTG	9	32482187	TTGTG	T	-0.0861627	0.0070962	0	0.663932	41039	trans
ENSG00000137959	IFI44L	rs397964115	9	21086519	CT	C	0.032332	0.00465191	3.64619e-12	0.997591	43301	trans
ENSG00000137959	IFI44L	rs578190020	9	32482853	TA	T	-0.126366	0.0176697	8.5798e-13	0.999983	35160	trans
ENSG00000137965	IFI44	rs12552167	9	136428475	T	C	-0.0848677	0.00508275	0	0.303722	42158	trans
ENSG00000137965	IFI44	rs113545230	9	32452965	G	C	0.0569019	0.00468428	0	0.859841	42265	trans
ENSG00000137965	IFI44	rs767015748	9	32501325	CA	C	0.0332378	0.00441006	4.81837e-14	0.308196	43301	trans
ENSG00000137965	IFI44	rs1455207125	9	32498982	C	CA	-0.0759303	0.00681136	0	0.12264	42397	trans
ENSG00000137965	IFI44	rs10758139	9	32435678	G	A	-0.0230115	0.004226	5.17387e-08	0.205843	43301	trans
ENSG00000137965	IFI44	rs10811468	9	21085380	G	A	-0.032231	0.00531314	1.3091e-09	0.335301	43301	trans
ENSG00000138069	RAB1A	rs1780160	9	15127945	C	T	-0.0476161	0.008411	1.5034e-08		25183	trans
ENSG00000138193	PLCE1	rs636828	9	281263	T	A	-0.0872714	0.00882384	0	0.513478	16112	trans
ENSG00000138378	STAT4	rs10991784	9	91154812	C	T	0.0260268	0.00318383	2.22045e-16	0.131263	43301	trans
ENSG00000138411	HECW2	rs10993924	9	134077945	C	T	0.0565984	0.00585357	0	0.116964	40481	trans
ENSG00000138411	HECW2	rs2506715	9	134065772	A	G	-0.0478547	0.0050208	0	0.0783598	38309	trans
ENSG00000138449	SLC40A1	rs10820606	9	96430637	C	A	-0.0309948	0.00469156	3.93507e-11	0.239273	39305	trans
ENSG00000138496	PARP9	rs71269007	9	136433147	GCGCCCACCCCTCCAGCCA	G	-0.0233804	0.00343377	9.8308e-12	0.401341	38202	trans
ENSG00000138621	PPCDC	9:134077254:A:AG	9	134077253	AG	A	-0.0361547	0.00436207	2.22045e-16	0.200439	37291	trans
ENSG00000138642	HERC6	rs543501952	9	136453074	A	AAAAAAAAAAG	-0.0580709	0.00582716	0	0.25143	37713	trans
ENSG00000138642	HERC6	rs113545230	9	32452965	G	C	0.0346871	0.00518323	2.19862e-11	0.399607	42265	trans
ENSG00000138646	HERC5	rs12552167	9	136428475	T	C	-0.0824062	0.00509706	0	0.349056	42158	trans
ENSG00000138646	HERC5	rs67267591	9	32491713	C	CA	0.0720876	0.00586354	0	0.878593	41247	trans
ENSG00000138646	HERC5	rs767015748	9	32501325	CA	C	0.0373461	0.00441779	0	0.382772	43301	trans
ENSG00000138646	HERC5	rs7045087	9	32455264	C	T	0.0584361	0.00457278	0	0.51149	42265	trans
ENSG00000138646	HERC5	rs397964115	9	21086519	CT	C	0.0266958	0.00437928	1.08805e-09	0.990495	43301	trans
ENSG00000138722	MMRN1	rs10990651	9	96343138	A	G	0.0748244	0.00523349	0	0.198794	42265	trans
ENSG00000138722	MMRN1	rs60757417	9	132989049	G	C	0.0630919	0.0104695	1.67782e-09	0.761945	40225	trans
ENSG00000138735	PDE5A	rs146293841	9	97919448	G	GAAAGA	0.025074	0.00337252	1.04805e-13	0.0655507	43301	trans
ENSG00000138758	SEPTIN11	rs7049097	9	124348178	A	G	-0.0227078	0.00389222	5.40661e-09	0.0583523	43169	trans
ENSG00000138798	EGF	rs10820606	9	96430637	C	A	-0.0711647	0.00556558	0	0.89026	39511	trans
ENSG00000138798	EGF	9:97916705:C:CTT	9	97916705	CTT	C	-0.0361454	0.00418344	0	0.0608307	43301	trans
ENSG00000138835	RGS3	rs7856689	9	113502595	A	G	-0.453903	0.00561313	0	0.999999	42283	cis
ENSG00000138835	RGS3	rs7872283	9	113502808	C	T	-0.274492	0.00743806	0	0.379469	39362	cis
ENSG00000138835	RGS3	rs1051013	9	113597059	C	T	0.192134	0.0051519	0	1	41055	cis
ENSG00000138835	RGS3	rs71377981	9	126900329	CA	C	-0.0386292	0.00588046	5.06286e-11	0.419838	42265	trans
ENSG00000139174	PRICKLE1	rs12236219	9	94300699	T	C	0.0812384	0.010301	3.10862e-15	0.245821	39301	trans
ENSG00000139174	PRICKLE1	rs1177834596	9	94266085	C	CA	0.0299058	0.00544603	3.98985e-08	0.975837	40713	trans
ENSG00000139318	DUSP6	rs16927294	9	124223055	C	A	-0.0254057	0.00406891	4.26883e-10	0.229613	42397	trans
ENSG00000139318	DUSP6	rs6559752	9	83955160	T	C	-0.0254996	0.00413973	7.28696e-10	0.0872467	43301	trans
ENSG00000139637	MYG1	rs73660574	9	132985025	A	G	0.0563318	0.00826927	9.61231e-12	0.998031	25842	trans
ENSG00000139668	WDFY2	rs72759286	9	124223579	C	T	-0.0681717	0.00528019	0	0.359399	43095	trans
ENSG00000139668	WDFY2	rs10986325	9	124366937	G	A	0.0615093	0.00902555	9.42491e-12	0.183023	41526	trans
ENSG00000140044	JDP2	rs35011268	9	134066562	G	GA	0.0211307	0.00396748	1.00413e-07	0.0882519	38309	trans
ENSG00000140287	HDC	rs72759260	9	124201755	G	A	-0.0468178	0.00746266	3.52786e-10	0.621491	42265	trans
ENSG00000140398	NEIL1	rs10781534	9	137039137	T	C	0.0356966	0.00549795	8.43106e-11	0.273933	33642	trans
ENSG00000140398	NEIL1	rs10962641	9	16849606	A	G	0.0274198	0.00493455	2.74926e-08		43301	trans
ENSG00000140416	TPM1	rs10820383	9	96333412	T	C	0.035607	0.00604718	3.90409e-09	0.179489	27847	trans
ENSG00000140479	PCSK6	rs3780420	9	97914884	C	T	-0.0252645	0.00421181	1.99157e-09	0.155152	43095	trans
ENSG00000140479	PCSK6	rs10821547	9	134072001	A	G	0.0290401	0.00469677	6.29005e-10	0.0382903	35994	trans
ENSG00000140526	ABHD2	rs2506715	9	134065772	A	G	-0.0207729	0.00369489	1.88705e-08	0.0704822	38309	trans
ENSG00000140682	TGFB1I1	rs10820606	9	96430637	C	A	0.0586854	0.00593458	0	0.325781	39305	trans
ENSG00000140859	KIFC3	rs35194519	9	16898795	A	AT	0.0231824	0.0040396	9.53485e-09	0.0952126	42554	trans
ENSG00000140932	CMTM2	rs2506715	9	134065772	A	G	-0.0220039	0.00322533	8.96505e-12	0.0739276	38309	trans
ENSG00000140932	CMTM2	rs1181309041	9	134078562	C	CAA	0.0268716	0.00415399	9.87455e-11	0.12895	40481	trans
ENSG00000141012	GALNS	rs61237993	9	34130437	A	G	0.0315056	0.00527188	2.28457e-09	0.415942	41435	trans
ENSG00000141198	TOM1L1	rs10990535	9	96328727	T	C	0.0596869	0.00913453	6.39488e-11	0.287203	22096	trans
ENSG00000141505	ASGR1	rs10733609	9	114405991	G	C	0.0189289	0.00332511	1.25034e-08	0.0834567	42749	trans
ENSG00000141526	SLC16A3	rs10993910	9	134067516	C	G	0.0180912	0.00283092	1.65264e-10	0.0944526	38103	trans
ENSG00000141622	RNF165	rs10781534	9	137039137	T	C	0.0351797	0.0063263	2.68441e-08	0.454741	33436	trans
ENSG00000141664	ZCCHC2	rs13301660	9	136446350	T	C	-0.0506413	0.00529695	0	0.181208	27251	trans
ENSG00000141664	ZCCHC2	9:32563496:C:CTTTTTTTTT	9	32563491	CTTTTTTTTTTTTTTT	C	-0.0518928	0.00845943	8.55279e-10	0.209879	26980	trans
ENSG00000141854	MISP3	rs7870723	9	97936960	C	T	0.0614195	0.00522053	0	0.130325	37962	trans
ENSG00000141854	MISP3	rs10820606	9	96430637	C	A	-0.0704318	0.00709181	0	0.753146	34172	trans
ENSG00000142173	COL6A2	rs768279021	9	111506035	CT	C	-0.0463232	0.00597808	9.32587e-15	0.792907	43301	trans
ENSG00000142207	URB1	9:10118871:A:AAAATAAATA	9	10118867	AAAATAAATAAAT	A	0.0705447	0.0126308	2.33514e-08	0.993147	25435	trans
ENSG00000142405	NLRP12	rs457420	9	134044139	T	C	-0.0199228	0.00327298	1.15018e-09		33642	trans
ENSG00000142453	CARM1	rs181002460	9	134075655	G	A	-0.0232103	0.0037395	5.4073e-10	0.0342605	35994	trans
ENSG00000142694	EVA1B	rs10820606	9	96430637	C	A	-0.0375595	0.00660903	1.32304e-08	0.489507	34770	trans
ENSG00000142784	WDTC1	rs149066576	9	16894637	A	AAAATAAAT	-0.0170547	0.00286782	2.73266e-09	0.150769	43301	trans
ENSG00000142949	PTPRF	rs58088508	9	96324935	C	G	0.0715825	0.0055856	0	0.34631	42059	trans
ENSG00000143126	CELSR2	rs139582395	9	83741358	T	TCTCACACA	0.0321045	0.0056096	1.04581e-08	0.207643	41247	trans
ENSG00000143224	PPOX	rs55641821	9	124228841	T	C	-0.0267804	0.00446022	1.92171e-09	0.387522	43301	trans
ENSG00000143297	FCRL5	rs12554596	9	37002145	G	A	-0.0511604	0.00688135	1.04805e-13	0.999949	42963	trans
ENSG00000143321	HDGF	rs73660574	9	132985025	A	G	0.0545879	0.0066808	2.22045e-16	0.99997	40124	trans
ENSG00000143363	PRUNE1	rs10820606	9	96430637	C	A	-0.0645279	0.00550685	0	0.640278	36923	trans
ENSG00000143365	RORC	rs12235989	9	137038275	A	C	-0.0459049	0.00764886	1.95455e-09		32418	trans
ENSG00000143384	MCL1	rs72759285	9	124223484	G	A	-0.0423364	0.00315304	0	0.919328	43095	trans
ENSG00000143384	MCL1	rs58192867	9	134086305	G	T	0.016789	0.00306415	4.27346e-08	0.263458	42077	trans
ENSG00000143409	MINDY1	rs55641821	9	124228841	T	C	-0.034789	0.00331387	0	0.316353	43301	trans
ENSG00000143409	MINDY1	rs397720372	9	70434204	GT	G	-0.0156977	0.00267359	4.32162e-09	0.625744	43301	trans
ENSG00000143416	SELENBP1	rs71380279	9	134076577	AAAAAT	A	0.015742	0.00323859	1.1693e-06	0.0295499	35730	trans
ENSG00000143416	SELENBP1	rs113809617	9	137205865	G	C	-0.0524909	0.00604504	3.8443e-18		22435	trans
ENSG00000143502	SUSD4	rs10124479	9	33136235	G	T	-0.0567741	0.00735263	1.15463e-14	0.059399	28883	trans
ENSG00000143595	AQP10	rs7870723	9	97936960	C	T	0.0899834	0.00493771	0	0.190294	43095	trans
ENSG00000143595	AQP10	rs10820606	9	96430637	C	A	-0.0895531	0.00685656	0	0.344128	39305	trans
ENSG00000143595	AQP10	rs60757417	9	132989049	G	C	-0.101054	0.0114304	0	0.999976	40019	trans
ENSG00000143595	AQP10	rs34813452	9	133160728	A	G	-0.0553161	0.0111192	6.53023e-07	0.209005	36218	trans
ENSG00000143669	LYST	rs55641821	9	124228841	T	C	0.0179202	0.00299262	2.12287e-09	0.377555	43095	trans
ENSG00000143774	GUK1	rs60757417	9	132989049	G	C	0.0422402	0.00760811	2.8243e-08	0.715648	25943	trans
ENSG00000143774	GUK1	rs147707926	9	113152303	T	C	0.0743446	0.0124936	2.67102e-09	0.905584	23680	trans
ENSG00000143774	GUK1	rs73660574	9	132985025	A	G	0.0443081	0.00810335	4.55475e-08	0.95781	25842	trans
ENSG00000143878	RHOB	rs55641821	9	124228841	T	C	0.0366772	0.00531708	5.27445e-12	0.348755	43301	trans
ENSG00000143933	CALM2	rs72759285	9	124223484	G	A	-0.0265223	0.00331636	1.33227e-15	0.647821	40443	trans
ENSG00000143995	MEIS1	rs2078778	9	134073839	A	G	-0.0422893	0.00619916	8.99214e-12	0.0391817	36200	trans
ENSG00000144290	SLC4A10	rs397812187	9	114849463	TA	T	-0.0427449	0.00781284	4.47227e-08		28883	trans
ENSG00000144354	CDCA7	rs3181356	9	114930602	T	C	0.0426796	0.0071209	2.05282e-09		38929	trans
ENSG00000144407	PTH2R	rs73620883	9	128812784	A	G	0.0775342	0.013568	1.10042e-08		27350	trans
ENSG00000144468	RHBDD1	rs11794772	9	96356163	A	G	-0.0672309	0.00486	0	0.51758	42265	trans
ENSG00000144476	ACKR3	rs524137	9	133004155	T	C	-0.0590611	0.00589274	0	0.896474	38894	trans
ENSG00000144668	ITGA9	rs13283282	9	128703202	G	C	0.11021	0.0131423	5.03335e-17		24189	trans
ENSG00000144677	CTDSPL	rs10984466	9	97945710	G	A	0.0266799	0.00318257	0	0.181066	43301	trans
ENSG00000144677	CTDSPL	rs10821548	9	134072141	T	C	0.0259499	0.00382904	1.22591e-11	0.065655	36200	trans
ENSG00000144677	CTDSPL	rs7849565	9	4763526	C	G	-0.0218916	0.00357315	8.97269e-10	0.941176	42265	trans
ENSG00000144848	ATG3	rs4838139	9	124246429	C	G	0.0197987	0.00332678	2.65982e-09	0.151044	43301	trans
ENSG00000145014	TMEM44	rs117870555	9	117676928	T	C	-0.10766	0.0196998	4.62804e-08	0.181171	36477	trans
ENSG00000145335	SNCA	9:4853751:A:G	9	4853751	G	A	-0.0345776	0.00378353	0	0.143286	41565	trans
ENSG00000145335	SNCA	rs8193004	9	132990767	T	C	0.020618	0.00317136	7.96212e-11	0.439311	42601	trans
ENSG00000145349	CAMK2D	rs57254630	9	134088978	CA	C	0.0188973	0.00390706	1.31998e-06	0.982992	38327	trans
ENSG00000145391	SETD7	rs72759276	9	124216803	C	G	-0.0260152	0.00458549	1.40011e-08	0.329366	43301	trans
ENSG00000145423	SFRP2	rs10993909	9	134067044	G	A	-0.0401197	0.00573333	2.60325e-12	0.0256177	35161	trans
ENSG00000145569	OTULINL	rs35396018	9	134080048	AC	A	0.0211398	0.00381639	3.03836e-08		32624	trans
ENSG00000145623	OSMR	rs3185651	9	85546612	C	G	0.202554	0.0223271	0	0.850282	26722	trans
ENSG00000145685	LHFPL2	rs72759276	9	124216803	C	G	-0.045512	0.00556834	2.22045e-16	0.731586	43095	trans
ENSG00000145685	LHFPL2	rs72775768	9	136430122	T	C	0.0335349	0.00542984	6.57299e-10	0.171421	38103	trans
ENSG00000145703	IQGAP2	rs72759276	9	124216803	C	G	-0.0434744	0.00492694	0	0.250303	43301	trans
ENSG00000146416	AIG1	rs60757417	9	132989049	G	C	0.122171	0.0158378	1.22125e-14	0.999889	25943	trans
ENSG00000146556	WASH2P	rs35987844	9	138121417	CT	C	-0.0321485	0.00597666	7.48951e-08	0.661476	24770	trans
ENSG00000146859	TMEM140	9:96344530:A:AT	9	96344529	AT	A	-0.0376988	0.0040277	0	0.180277	42265	trans
ENSG00000146859	TMEM140	rs374482412	9	134068980	G	GTT	0.0265982	0.0045615	5.50907e-09		32055	trans
ENSG00000147036	LANCL3	rs397955508	9	96336050	CA	C	-0.0530297	0.00799403	3.27445e-11	0.60887	28252	trans
ENSG00000147036	LANCL3	rs113315674	9	97957771	A	G	0.0399688	0.00693702	8.32859e-09	0.0860018	29288	trans
ENSG00000147231	RADX	rs5900609	9	124379190	AT	A	0.0265975	0.00398801	2.56906e-11	0.104389	42469	trans
ENSG00000147394	ZNF185	rs60757417	9	132989049	G	C	-0.0605487	0.0105306	8.93674e-09	0.787022	40019	trans
ENSG00000147852	VLDLR	rs34881325	9	2622134	T	C	0.554673	0.00659159	0	1	40507	cis
ENSG00000147852	VLDLR	rs10812332	9	2607430	G	A	0.215691	0.00779025	0	1	40507	cis
ENSG00000147852	VLDLR	rs34433332	9	2622077	G	C	1.04779	0.0274892	0	1	33048	cis
ENSG00000147852	VLDLR	rs1947447	9	2659280	C	T	0.223067	0.00773509	0	0.982351	38591	cis
ENSG00000147852	VLDLR	rs1003047	9	2610307	C	A	0.324048	0.0106928	0	1	37884	cis
ENSG00000147852	VLDLR	rs10757293	9	2229141	C	T	-0.169	0.008329	0	0.822795	40507	cis
ENSG00000147852	VLDLR	rs2290465	9	2645201	G	C	-0.152953	0.00881001	0	1	39471	cis
ENSG00000147852	VLDLR	rs62529524	9	2491253	C	T	-0.0841571	0.00814317	0	0.999988	40507	cis
ENSG00000147852	VLDLR	rs2375980	9	2692622	G	C	0.0704833	0.00655661	0	0.973048	40507	cis
ENSG00000147853	AK3	rs531514534	9	4741308	G	C	-0.668023	0.0109935	0	1	37796	cis
ENSG00000147853	AK3	rs12683352	9	4713506	A	G	-0.162059	0.00470304	0	1	42265	cis
ENSG00000147853	AK3	9:4661749:T:TCCGACTGCG	9	4661749	TCCGACTGCGGTTTTGCTTCAAGG	T	-0.0888552	0.00521552	0	1	40678	cis
ENSG00000147853	AK3	rs113608931	9	4758972	A	G	0.146871	0.0049452	0	1	43169	cis
ENSG00000147853	AK3	rs1324022522	9	4745048	CA	C	0.0814146	0.00656198	0	0.53371	40220	cis
ENSG00000147853	AK3	rs3808857	9	4741883	T	C	-0.229097	0.00824833	0	1	37845	cis
ENSG00000147853	AK3	rs79965806	9	4740456	C	A	-0.186225	0.00794124	0	1	40021	cis
ENSG00000147853	AK3	rs35340693	9	4800652	AT	A	-0.141968	0.0052299	0	0.910044	43169	cis
ENSG00000147854	UHRF2	rs118131406	9	6476330	G	C	0.0974044	0.00853188	0	0.540952	37815	cis
ENSG00000147854	UHRF2	rs796407412	9	6450304	T	TC	-0.0642794	0.00611805	0	0.302284	41416	cis
ENSG00000147854	UHRF2	rs34294660	9	6445130	TA	T	0.03572	0.00292722	0	0.87815	43301	cis
ENSG00000147862	NFIB	rs10810110	9	14199423	A	G	0.3452	0.00820729	0	1	32457	cis
ENSG00000147862	NFIB	rs7858	9	14087770	T	C	0.242169	0.00843664	0	1	32319	cis
ENSG00000147862	NFIB	rs35334290	9	14118768	C	CT	0.19139	0.00819204	0	0.609082	31301	cis
ENSG00000147872	PLIN2	rs199610086	9	19110470	T	TTTTG	-0.853124	0.0106238	0	0.287205	40377	cis
ENSG00000147872	PLIN2	rs7847408	9	19119036	A	C	0.039851	0.00587936	1.21747e-11	0.94426	42283	cis
ENSG00000147872	PLIN2	rs13299148	9	19184486	C	A	-0.112442	0.00657515	0	0.988771	39990	cis
ENSG00000147872	PLIN2	9:19161801:A:T	9	19161801	T	A	0.12019	0.00631568	0	0.582483	40678	cis
ENSG00000147874	HAUS6	rs4977492	9	19057553	C	T	-0.0877253	0.00344324	0	0.776473	25726	cis
ENSG00000147874	HAUS6	rs10963941	9	19079377	A	G	-0.125747	0.00514671	0	0.977217	24266	cis
ENSG00000147883	CDKN2B	rs598664	9	22027552	T	C	0.747112	0.00822659	0	0.987336	41952	cis
ENSG00000147883	CDKN2B	rs879195696	9	22005112	ATG	A	0.294644	0.00633238	0	1	42059	cis
ENSG00000147883	CDKN2B	rs62560775	9	22052069	G	A	0.042711	0.00935387	4.96806e-06	0.90006	42963	cis
ENSG00000147883	CDKN2B	rs1327045	9	22241890	C	G	-0.0939907	0.00950088	0	0.999314	38293	cis
ENSG00000147883	CDKN2B	rs12337417	9	22150793	T	C	-0.0423019	0.00587964	6.26166e-13	0.547933	42059	cis
ENSG00000147883	CDKN2B	rs10738612	9	22174104	C	T	-0.0313609	0.00577161	5.52122e-08	0.999915	42059	cis
ENSG00000147883	CDKN2B	rs1581978	9	20572494	C	T	-0.028979	0.00595988	1.16002e-06	0.65959	43095	intermediate
ENSG00000147889	CDKN2A	rs35302371	9	21982479	A	AT	0.166817	0.00813345	0	0.465298	42265	cis
ENSG00000147889	CDKN2A	rs568447	9	22021616	A	G	0.0792693	0.00573807	0	0.999783	42265	cis
ENSG00000147889	CDKN2A	rs7047648	9	21857245	G	A	-0.032083	0.00585887	4.35134e-08	0.199602	43301	cis
ENSG00000147894	C9orf72	rs1031153	9	27565938	T	C	-0.298941	0.00308711	0	0.998915	43301	cis
ENSG00000147894	C9orf72	rs36017241	9	27570875	AAAAC	A	0.140251	0.00354938	0	1	43169	cis
ENSG00000147894	C9orf72	rs1334960497	9	27552515	A	AT	0.165251	0.00356499	0	1	43301	cis
ENSG00000147894	C9orf72	rs78741458	9	27537965	AC	A	0.10508	0.00333718	0	1	43301	cis
ENSG00000147894	C9orf72	rs10967997	9	27590145	T	C	0.107581	0.00362813	0	0.807541	42908	cis
ENSG00000147894	C9orf72	rs2378030	9	27594592	G	A	-0.0708051	0.00355027	0	1	41115	cis
ENSG00000147894	C9orf72	rs633903	9	27196121	G	T	0.0497101	0.00347962	0	0.797112	43301	cis
ENSG00000147894	C9orf72	rs57663739	9	27690788	C	T	0.0416347	0.00337277	0	0.327408	42265	cis
ENSG00000147894	C9orf72	rs12352222	9	27224458	C	T	0.0320255	0.00318968	0	0.270614	43301	cis
ENSG00000147905	ZCCHC7	rs13300951	9	37146630	G	A	-0.173891	0.00333524	0	0.741393	43301	cis
ENSG00000147905	ZCCHC7	rs10814518	9	37302158	T	C	-0.0422813	0.00338394	0	0.748684	43301	cis
ENSG00000147905	ZCCHC7	rs10814504	9	37088170	T	C	-0.0508164	0.0063016	6.66134e-16	0.448277	37464	cis
ENSG00000147905	ZCCHC7	rs757607322	9	37184687	TTTG	T	-0.0259221	0.0037437	4.38494e-12	0.681803	43301	cis
ENSG00000147912	FBXO10	rs28617752	9	37529416	G	A	0.0959072	0.00782208	0	0.85206	43095	cis
ENSG00000147912	FBXO10	rs34323368	9	37529289	A	G	0.212017	0.00859777	0	0.897302	42296	cis
ENSG00000147912	FBXO10	rs112586353	9	37552585	A	G	0.224566	0.00989641	0	0.948962	43095	cis
ENSG00000147912	FBXO10	rs7033712	9	37510268	G	A	0.119464	0.00538503	0	0.692278	43095	cis
ENSG00000147912	FBXO10	rs34765971	9	37521965	A	C	-0.112735	0.00844854	0	0.92741	41078	cis
ENSG00000147955	SIGMAR1	rs41305341	9	34635340	G	T	-0.83225	0.0102037	0	0.507273	40093	cis
ENSG00000147955	SIGMAR1	rs117197951	9	34650104	G	C	-0.852988	0.0112413	0	0.50352	39320	cis
ENSG00000147955	SIGMAR1	rs1571402	9	34572827	C	G	0.362798	0.00984167	0	1	35753	cis
ENSG00000147955	SIGMAR1	rs2492365	9	34672122	C	T	0.494813	0.0117498	0	0.99992	35331	cis
ENSG00000147955	SIGMAR1	rs10814130	9	34637994	A	C	0.226759	0.0054929	0	0.553471	42059	cis
ENSG00000147955	SIGMAR1	rs201344398	9	34645685	CT	C	-0.19661	0.00677241	0	1	43095	cis
ENSG00000147955	SIGMAR1	rs7037232	9	34587487	T	C	0.0650494	0.00783396	0	0.999999	42419	cis
ENSG00000147955	SIGMAR1	rs879842475	9	34612187	G	C	-0.0902985	0.0097604	0	0.169365	39939	cis
ENSG00000147996	CBWD5	rs2480145	9	68387638	C	G	0.136427	0.0125082	0	0.999955	21646	intermediate
ENSG00000147996	CBWD5	rs34420123	9	68489912	T	TC	0.0617826	0.00902961	7.79732e-12	0.995544	24533	intermediate
ENSG00000147996	CBWD5	rs372131582	9	68423655	G	GTC	0.134706	0.0115558	0	0.90361	24401	intermediate
ENSG00000147996	CBWD5	rs11142559	9	68469361	T	A	0.148151	0.0188817	4.21885e-15	1	22011	intermediate
ENSG00000148019	CEP78	rs1065334	9	78266855	T	C	-0.90309	0.00813757	0	1	35980	cis
ENSG00000148019	CEP78	rs75800701	9	78249224	TTTGTTGTTG	T	-0.029848	0.00363754	2.22045e-16	0.99912	38273	cis
ENSG00000148019	CEP78	rs10116186	9	77917458	G	A	-0.0466615	0.00374978	0	0.987071	38590	cis
ENSG00000148057	IDNK	rs11140347	9	84056374	A	C	-0.218308	0.0154173	0	0.999995	37107	cis
ENSG00000148057	IDNK	rs10868036	9	83653529	A	G	-0.129925	0.00585365	0	0.773726	39677	cis
ENSG00000148057	IDNK	rs1340206532	9	83712444	C	CT	-0.0460075	0.00685381	1.91065e-11	0.977268	38552	cis
ENSG00000148057	IDNK	rs562401198	9	83675468	C	CA	-0.0473071	0.00654647	4.96048e-13	1	40713	cis
ENSG00000148057	IDNK	rs11793821	9	83569589	G	A	-0.0435361	0.00801328	5.54173e-08	1	39007	cis
ENSG00000148090	AUH	rs1201825	9	91368298	G	A	0.116394	0.00696806	0	1	26260	cis
ENSG00000148090	AUH	rs10991792	9	91159796	G	T	-0.061537	0.00726948	0	0.994492	27847	cis
ENSG00000148090	AUH	rs7020676	9	91326354	C	T	0.0694136	0.00904514	1.66533e-14	0.986125	27410	cis
ENSG00000148110	MFSD14B	rs16909983	9	94444869	C	G	1.17454	0.00619648	0	1	41896	cis
ENSG00000148110	MFSD14B	rs56987829	9	94416570	C	T	1.22426	0.00752877	0	0.999398	41764	cis
ENSG00000148110	MFSD14B	9:94373281:C:CTT	9	94373278	CTT	C	1.29846	0.0134727	0	1	35006	cis
ENSG00000148110	MFSD14B	9:94413660:C:CAAAA	9	94413659	CAAAA	C	0.614882	0.00706906	0	1	42152	cis
ENSG00000148110	MFSD14B	rs549805358	9	94461079	C	CAAAAACATCGTAACTACAGATGCTCCTTGAA	0.262613	0.00907885	0	1	42523	cis
ENSG00000148110	MFSD14B	rs7863391	9	94323356	T	C	-0.366707	0.00359912	0	1	43169	cis
ENSG00000148110	MFSD14B	rs398113675	9	94460931	CT	C	0.286751	0.00391093	0	1	43301	cis
ENSG00000148110	MFSD14B	rs6479534	9	94281245	T	C	0.188617	0.00375864	0	0.604402	43301	cis
ENSG00000148110	MFSD14B	rs9775017	9	94521346	A	G	0.179766	0.00382025	0	1	43301	cis
ENSG00000148110	MFSD14B	rs57310561	9	94447183	CT	C	-0.106157	0.00960074	0	0.999934	39929	cis
ENSG00000148120	AOPEP	rs10993349	9	94797054	A	T	0.934408	0.0109718	0	0.70739	39184	cis
ENSG00000148120	AOPEP	rs3739749	9	95062284	T	C	0.806039	0.0116391	0	0.803201	37994	cis
ENSG00000148120	AOPEP	rs34620463	9	94903892	TAA	T	0.625732	0.0106607	0	0.999819	39291	cis
ENSG00000148120	AOPEP	rs10993410	9	94965024	T	C	0.112446	0.0187186	1.8878e-09	0.42665	31639	cis
ENSG00000148153	INIP	rs5900011	9	112683968	TCATA	T	-0.0584876	0.00392323	0	0.999992	43301	cis
ENSG00000148153	INIP	rs787274	9	112788083	C	A	-0.0391996	0.00689837	1.32787e-08	0.836675	42296	cis
ENSG00000148153	INIP	rs62575233	9	112685202	T	C	-0.0964254	0.00670702	0	0.873038	42772	cis
ENSG00000148154	UGCG	rs117634485	9	111896892	T	C	-0.0922452	0.00790247	0	0.583365	42925	cis
ENSG00000148154	UGCG	rs777305923	9	111933151	GA	G	0.0535903	0.00568239	0	1	43301	cis
ENSG00000148154	UGCG	rs720865	9	112069748	G	T	-0.0369052	0.00428467	0	0.99988	41247	cis
ENSG00000148154	UGCG	rs111971485	9	111822483	C	CA	0.0352654	0.00379948	0	0.990757	43301	cis
ENSG00000148154	UGCG	9:128804734:T:TTG	9	128804734	TTG	T	0.0374888	0.00485398	1.13243e-14	0.55795	42265	trans
ENSG00000148154	UGCG	rs13284645	9	111994447	C	T	0.032066	0.00376889	0	0.48188	43301	cis
ENSG00000148158	SNX30	rs6477963	9	112862743	A	G	0.207974	0.00326396	0	1	42059	cis
ENSG00000148158	SNX30	rs62577671	9	112887948	T	A	0.059079	0.00503195	0	1	42059	cis
ENSG00000148158	SNX30	rs10817382	9	112784471	G	C	0.170826	0.00338364	0	0.309677	43095	cis
ENSG00000148158	SNX30	rs10156558	9	112882904	C	T	0.149999	0.00321109	0	1	42059	cis
ENSG00000148158	SNX30	9:112865009:C:CAT	9	112865008	CAT	C	0.0677127	0.00402519	0	1	42059	cis
ENSG00000148158	SNX30	rs17750676	9	112894879	C	T	-0.15391	0.00377208	0	0.83048	43095	cis
ENSG00000148158	SNX30	rs787273	9	112787845	G	A	0.138102	0.00846822	0	0.999982	35453	cis
ENSG00000148158	SNX30	rs34500463	9	112902470	CA	C	0.154623	0.00507167	0	0.455806	40472	cis
ENSG00000148175	STOM	rs36030273	9	121355387	C	CA	-0.0813911	0.00651643	0	1	42563	cis
ENSG00000148175	STOM	rs16910559	9	121343931	A	G	0.0566687	0.00774564	2.55129e-13	0.423472	42563	cis
ENSG00000148175	STOM	rs57248636	9	121357597	G	A	0.0669463	0.00590055	0	0.583928	43301	cis
ENSG00000148175	STOM	rs112393069	9	121340752	GA	G	-0.113452	0.00480617	0	0.926887	43301	cis
ENSG00000148175	STOM	rs1314434680	9	121293697	C	CA	-0.335374	0.0113601	0	1	35801	cis
ENSG00000148175	STOM	rs372226974	9	121355250	A	AT	-0.213067	0.00906857	0	0.999824	38659	cis
ENSG00000148180	GSN	rs4240466	9	121277456	T	A	0.423243	0.00286131	0		43301	cis
ENSG00000148187	MRRF	rs3793618	9	122219390	T	C	-0.0393819	0.00551165	8.98392e-13	0.706134	39108	cis
ENSG00000148187	MRRF	rs748893825	9	122258908	CA	C	0.03502	0.00572291	9.40022e-10	0.9999	38090	cis
ENSG00000148200	NR6A1	rs4287038	9	124607400	T	C	-0.108808	0.00455294	0	0.933139	42059	cis
ENSG00000148204	CRB2	rs10114139	9	123338729	G	A	0.13483	0.0061365	0	1	38712	cis
ENSG00000148204	CRB2	rs1891640	9	123390632	C	T	0.134856	0.00730819	0	1	37239	cis
ENSG00000148204	CRB2	rs3050063	9	123366944	C	CA	-0.136058	0.00702562	0	0.9998	37239	cis
ENSG00000148218	ALAD	rs111731253	9	113412130	G	A	0.251069	0.00981985	0	0.152726	36815	cis
ENSG00000148218	ALAD	rs12348214	9	113587179	T	C	-0.185124	0.00753195	0	0.424069	38969	cis
ENSG00000148218	ALAD	rs818688	9	113399787	G	C	-0.0539566	0.00498406	0	0.998086	39440	cis
ENSG00000148218	ALAD	rs72760074	9	113380986	G	A	0.0497432	0.00588184	0	0.804804	37842	cis
ENSG00000148218	ALAD	rs77728290	9	113559798	T	C	-0.0981926	0.00867631	0	0.379882	39704	cis
ENSG00000148218	ALAD	9:113378155:A:ACCCCC	9	113378155	ACCCCC	A	-0.0719344	0.0086908	2.22045e-16	0.651755	39985	cis
ENSG00000148218	ALAD	rs142368333	9	113397838	C	T	0.0898269	0.0134613	2.50675e-11	0.540983	34739	cis
ENSG00000148218	ALAD	rs10817463	9	113217219	G	T	0.0742013	0.00958717	9.99201e-15	0.77949	41313	cis
ENSG00000148219	ASTN2	rs10983297	9	116662847	G	T	-0.177281	0.00805353	0	0.308957	43301	cis
ENSG00000148219	ASTN2	rs719534	9	116713603	G	A	0.0290114	0.00638768	5.5783e-06	0.853282	42283	cis
ENSG00000148225	WDR31	rs3810920	9	113328797	G	A	-0.269643	0.0116556	0	0.358982	38171	cis
ENSG00000148225	WDR31	rs11385308	9	113264864	CA	C	0.118436	0.0181396	6.61531e-11	0.977397	35363	cis
ENSG00000148229	POLE3	rs3810926	9	113497620	C	T	-0.180567	0.00855391	0	0.876034	27009	cis
ENSG00000148229	POLE3	rs397894153	9	113409359	C	CA	0.0742879	0.00504888	0	0.370038	26829	cis
ENSG00000148248	SURF4	rs75444660	9	133307079	G	A	0.0919917	0.00779574	0	0.766472	26233	cis
ENSG00000148248	SURF4	rs34024143	9	133422462	T	C	0.0502982	0.00552905	0	0.994966	25104	cis
ENSG00000148288	GBGT1	rs10901239	9	133164747	A	G	0.0831092	0.00485566	0	1	33342	cis
ENSG00000148288	GBGT1	rs115121832	9	132974283	A	G	-0.258273	0.0162023	0	0.393848	33310	cis
ENSG00000148288	GBGT1	rs113633930	9	133081681	T	C	-0.154569	0.0105871	0	1	38260	cis
ENSG00000148288	GBGT1	rs1165701892	9	133264504	GAAACTGCC	G	0.0773563	0.00417011	0	0.895234	40443	cis
ENSG00000148288	GBGT1	rs3761824	9	133110409	T	C	0.0934059	0.00479283	0	0.870417	34360	cis
ENSG00000148288	GBGT1	9:133163083:G:T	9	133163082	T	G	-0.142564	0.00774989	0	0.990376	33566	cis
ENSG00000148288	GBGT1	rs28602591	9	133379795	T	C	-0.152965	0.00751966	0	0.590199	39146	cis
ENSG00000148288	GBGT1	rs10124218	9	133164146	T	C	-0.0320138	0.0049917	1.42315e-10	1	35451	cis
ENSG00000148288	GBGT1	rs2073577	9	132986611	G	T	-0.0571891	0.00435573	0	1	39539	cis
ENSG00000148288	GBGT1	rs56251015	9	133216484	TA	T	0.049581	0.00655427	3.88578e-14	1	39146	cis
ENSG00000148290	SURF1	rs3118667	9	133425943	C	T	0.257203	0.00390432	0	1	26989	cis
ENSG00000148290	SURF1	rs1176328810	9	133356366	GCCCCGCA	G	0.373918	0.00701521	0	1	24535	cis
ENSG00000148290	SURF1	rs34092321	9	133430964	CT	C	0.121625	0.00450422	0	0.897117	28025	cis
ENSG00000148290	SURF1	rs573379	9	133338508	T	G	0.417984	0.00822793	0	0.999701	24373	cis
ENSG00000148290	SURF1	rs28515121	9	133426474	A	G	0.0876848	0.00429736	0	0.407641	27893	cis
ENSG00000148290	SURF1	9:133356367:G:GCCCCGCACC	9	133356366	GCCCCGCACCCCGCA	G	0.161781	0.00412066	0	1	27893	cis
ENSG00000148290	SURF1	rs62575995	9	133403182	G	A	0.172462	0.00518392	0	1	22618	cis
ENSG00000148290	SURF1	rs553877	9	133348100	A	G	0.157561	0.00414187	0	0.686979	28025	cis
ENSG00000148290	SURF1	rs3118663	9	133416633	G	A	0.150022	0.00402232	0	0.999998	27893	cis
ENSG00000148291	SURF2	rs879026177	9	133315470	A	G	0.101152	0.00848595	0	1	24375	cis
ENSG00000148291	SURF2	rs28503755	9	133430770	G	C	0.062598	0.00776547	6.66134e-16	0.999948	25357	cis
ENSG00000148291	SURF2	rs3094324	9	133485028	A	T	0.0476641	0.0084925	1.9943e-08	0.291486	23634	cis
ENSG00000148296	SURF6	rs551169	9	133330450	G	A	-0.434282	0.00509168	0	1	27893	cis
ENSG00000148296	SURF6	rs1243431409	9	133335320	GA	G	0.166236	0.0080083	0	1	26888	cis
ENSG00000148296	SURF6	rs567493	9	133318693	G	A	-0.277695	0.00651052	0	1	26989	cis
ENSG00000148296	SURF6	rs62575995	9	133403182	G	A	-0.334294	0.00657682	0	1	22618	cis
ENSG00000148296	SURF6	rs1296808503	9	133308757	C	A	-0.106197	0.0143485	1.34781e-13	0.999999	25104	cis
ENSG00000148296	SURF6	rs3758348	9	133372523	C	G	0.192996	0.00872078	0	0.997871	26330	cis
ENSG00000148296	SURF6	rs1179034	9	133368597	C	T	0.243033	0.0114163	0	1	25104	cis
ENSG00000148296	SURF6	rs11244038	9	133220383	C	G	-0.137745	0.0127296	0	0.97273	25007	cis
ENSG00000148297	MED22	rs1465034507	9	133340452	CAGTGCTCCCCCAT	C	-0.399347	0.00347628	0	1	42311	cis
ENSG00000148297	MED22	rs3118664	9	133416797	A	C	-0.374502	0.00378217	0	0.9932	38355	cis
ENSG00000148297	MED22	rs551169	9	133330450	G	A	-0.380125	0.00346949	0	1	42311	cis
ENSG00000148297	MED22	rs17150482	9	133327758	C	T	-0.314119	0.00409939	0	1	42443	cis
ENSG00000148297	MED22	rs3124748	9	133402909	C	T	-0.306875	0.00426423	0	0.998315	41407	cis
ENSG00000148297	MED22	rs1491207917	9	133408933	TG	T	-0.37791	0.00674933	0	1	39486	cis
ENSG00000148297	MED22	rs491105	9	133320090	C	T	-0.185511	0.00431523	0	1	42311	cis
ENSG00000148297	MED22	rs590819	9	133338901	T	C	-0.136156	0.00938333	0	0.999999	39402	cis
ENSG00000148300	REXO4	rs28612288	9	133366976	G	C	0.0765839	0.00733406	0	0.0984444	26520	cis
ENSG00000148303	RPL7A	rs1176328810	9	133356366	GCCCCGCA	G	0.0279405	0.00450857	5.74812e-10	0.994948	21947	cis
ENSG00000148308	GTF3C5	rs608604	9	133027575	G	A	0.0381686	0.00400815	0	0.999811	42265	cis
ENSG00000148308	GTF3C5	rs623489	9	133028610	C	T	0.0367596	0.00351413	0	0.628271	43301	cis
ENSG00000148308	GTF3C5	rs487561	9	133081730	T	G	0.0358255	0.0036785	0	1	43169	cis
ENSG00000148308	GTF3C5	rs78129172	9	132969937	T	C	0.0990744	0.0117578	0	0.998513	37545	cis
ENSG00000148308	GTF3C5	rs11243922	9	132873467	A	T	0.0358994	0.00494023	3.68372e-13	0.988634	43169	cis
ENSG00000148331	ASB6	rs4836662	9	129622322	A	G	0.125452	0.00535693	0	0.984642	24485	cis
ENSG00000148334	PTGES2	rs3814522	9	128101614	A	G	-0.0848742	0.00502715	0	0.23776	42059	cis
ENSG00000148334	PTGES2	rs4837231	9	128047388	C	T	0.0599418	0.00490499	0	0.264027	34838	cis
ENSG00000148334	PTGES2	rs2502817	9	128209307	T	C	0.0208535	0.00343153	1.22436e-09	0.392263	40382	cis
ENSG00000148335	NTMT1	rs1237374	9	129608952	C	G	0.0429299	0.00544659	3.33067e-15	1	36428	cis
ENSG00000148335	NTMT1	rs1220698	9	129616806	C	T	0.0578729	0.00405754	0	0.937687	36428	cis
ENSG00000148337	CIZ1	rs7040153	9	128184061	A	C	-0.0532599	0.00370047	0	0.432267	27847	cis
ENSG00000148339	SLC25A25	rs143431059	9	128078399	G	GGGA	-0.135095	0.00611389	0	0.999703	40969	cis
ENSG00000148339	SLC25A25	rs884115	9	128125577	T	C	0.151362	0.0073062	0	0.998536	41565	cis
ENSG00000148339	SLC25A25	rs10987850	9	128054330	G	A	0.0661843	0.00755748	0	0.979419	40889	cis
ENSG00000148339	SLC25A25	rs71497677	9	128014838	C	T	-0.109543	0.00941878	0	1	34186	cis
ENSG00000148341	SH3GLB2	rs17455517	9	129023090	T	G	-0.291248	0.00342021	0	0.995523	41041	cis
ENSG00000148341	SH3GLB2	rs137999231	9	128987064	TGA	T	-0.268114	0.00446106	0	0.995555	41041	cis
ENSG00000148341	SH3GLB2	rs1574303	9	129029543	A	G	0.256424	0.00394236	0	1	40472	cis
ENSG00000148341	SH3GLB2	rs111439548	9	129142338	TTG	T	-0.0584046	0.00374194	0	0.238118	42059	cis
ENSG00000148343	MIGA2	rs56046505	9	129034537	T	C	0.0196046	0.00383782	3.25134e-07	1	35047	cis
ENSG00000148343	MIGA2	rs10819462	9	129100451	T	C	0.0188033	0.00357199	1.40871e-07	0.215726	42265	cis
ENSG00000148343	MIGA2	rs7858951	9	128984280	G	C	-0.0509113	0.00584116	0	0.955139	39200	cis
ENSG00000148344	PTGES	rs76717817	9	129775020	A	C	0.779959	0.015164	0	0.297992	36067	cis
ENSG00000148344	PTGES	rs7868843	9	129766350	C	T	-0.185395	0.00727155	0	1	35199	cis
ENSG00000148344	PTGES	rs10988497	9	129757119	A	G	-0.369185	0.0140611	0	0.999295	35958	cis
ENSG00000148344	PTGES	rs34104996	9	130132852	G	A	-0.121826	0.00976337	0	1	38030	cis
ENSG00000148344	PTGES	rs66536941	9	129774554	A	AAGGG	-0.134092	0.00869618	0	1	32823	cis
ENSG00000148344	PTGES	rs763460694	9	129781758	CT	C	-0.181674	0.0117571	0	0.999709	32919	cis
ENSG00000148344	PTGES	rs34733804	9	129991275	AT	A	0.104422	0.0128688	4.44089e-16	0.990805	33454	cis
ENSG00000148344	PTGES	rs7869493	9	130046724	G	C	-0.145599	0.015053	0	0.497966	36120	cis
ENSG00000148346	LCN2	rs34161473	9	128802737	A	AT	0.115835	0.0079341	0	0.906264	27847	cis
ENSG00000148346	LCN2	rs34796767	9	128188117	CA	C	0.0551254	0.011627	2.12482e-06	0.926802	25591	cis
ENSG00000148356	LRSAM1	rs10819295	9	127472774	A	G	-0.0826112	0.00414994	0	0.283466	42265	cis
ENSG00000148356	LRSAM1	rs34862357	9	127432151	AT	A	-0.0965926	0.00502381	0	0.35747	42004	cis
ENSG00000148358	GPR107	rs75057487	9	130104570	A	G	-0.0937298	0.00563105	0	0.978946	40075	cis
ENSG00000148358	GPR107	rs1306	9	130137797	C	T	0.0532247	0.00335485	0	0.95192	42265	cis
ENSG00000148358	GPR107	rs2240913	9	130135914	A	G	0.0625542	0.00342066	0	0.999911	42265	cis
ENSG00000148358	GPR107	rs7029572	9	129913236	C	T	-0.0364751	0.00456548	1.33227e-15	0.237705	40350	cis
ENSG00000148358	GPR107	rs10120673	9	130135222	T	A	-0.0834486	0.00660017	0	0.462151	41544	cis
ENSG00000148358	GPR107	rs375016486	9	130091526	CT	C	-0.100251	0.0112016	0	0.213618	40482	cis
ENSG00000148362	PAXX	rs56168302	9	136932548	ATT	A	-0.0366314	0.00404559	0	0.794976	37083	cis
ENSG00000148362	PAXX	rs35674360	9	136891724	CT	C	-0.0228136	0.00364022	3.67884e-10	0.999992	37291	cis
ENSG00000148362	PAXX	rs2784035	9	136796139	T	C	-0.0247249	0.00314019	3.55271e-15	0.28385	34098	cis
ENSG00000148384	INPP5E	rs10870164	9	136421230	G	A	-0.322148	0.00390106	0	1	37894	cis
ENSG00000148384	INPP5E	rs4259518	9	136428051	C	T	-0.268183	0.00360167	0	0.923427	38309	cis
ENSG00000148384	INPP5E	rs4298601	9	136408838	C	G	-0.122383	0.00467057	0	1	37894	cis
ENSG00000148384	INPP5E	rs56706083	9	136427796	T	TGG	-0.124995	0.00428768	0	0.999996	38309	cis
ENSG00000148396	SEC16A	rs3841203	9	136447077	C	CA	-0.209439	0.00309171	0	1	38103	cis
ENSG00000148396	SEC16A	rs10870164	9	136421230	G	A	-0.182139	0.00329007	0	1	37688	cis
ENSG00000148396	SEC16A	rs34302850	9	136432612	G	A	-0.143541	0.00355265	0	0.780608	38103	cis
ENSG00000148396	SEC16A	rs1368005862	9	136444879	C	CA	-0.166354	0.00441199	0	1	41490	cis
ENSG00000148396	SEC16A	rs11145930	9	136409564	T	C	-0.100865	0.0037132	0	1	37688	cis
ENSG00000148396	SEC16A	rs4604565	9	136418951	A	G	-0.141505	0.0043312	0	1	38103	cis
ENSG00000148396	SEC16A	rs34048922	9	136428123	A	AT	-0.167854	0.00475439	0	0.38719	37398	cis
ENSG00000148396	SEC16A	rs770779979	9	136489014	CT	C	-0.172203	0.00426427	0	1	41490	cis
ENSG00000148399	DPH7	rs2488595	9	137557159	C	T	-0.0834453	0.00464103	0	0.873527	33642	cis
ENSG00000148399	DPH7	rs12685481	9	137532899	T	C	-0.0275247	0.00548034	5.10207e-07	0.367748	36108	cis
ENSG00000148400	NOTCH1	rs3812558	9	136374683	G	A	0.016957	0.00250991	1.41847e-11	0.100653	41669	cis
ENSG00000148400	NOTCH1	rs3124606	9	136520328	C	T	-0.021333	0.00278595	1.88738e-14	0.726974	34678	cis
ENSG00000148400	NOTCH1	rs1473149901	9	136426543	C	CT	-0.0149653	0.00337825	9.42749e-06	0.471953	38309	cis
ENSG00000148411	NACC2	rs62583532	9	136091824	A	G	0.309953	0.00408224	0	1	41359	cis
ENSG00000148411	NACC2	rs11103323	9	136088431	T	C	-0.257273	0.00399284	0	0.636612	41359	cis
ENSG00000148411	NACC2	rs67775385	9	136083359	C	G	0.510754	0.010561	0	0.944483	34657	cis
ENSG00000148411	NACC2	rs1717418	9	136090247	T	G	-0.287522	0.00383116	0	0.977942	41359	cis
ENSG00000148411	NACC2	rs4842101	9	136076182	G	A	0.236547	0.00402296	0	0.499119	41359	cis
ENSG00000148426	PROSER2	rs1185768101	9	96344566	TA	T	0.0409308	0.00588146	3.41993e-12	0.369642	42265	trans
ENSG00000148737	TCF7L2	rs72759286	9	124223579	C	T	0.03441	0.00573129	1.92664e-09	0.259203	43301	trans
ENSG00000148908	RGS10	rs10793949	9	132983728	G	T	-0.0285759	0.00360392	2.22045e-15	0.960842	41247	trans
ENSG00000148908	RGS10	rs60757417	9	132989049	G	C	-0.038841	0.00709561	4.40113e-08	0.997588	40225	trans
ENSG00000149218	ENDOD1	9:96344530:A:AT	9	96344529	AT	A	0.0503428	0.00477045	0	0.415587	42059	trans
ENSG00000149218	ENDOD1	rs79570398	9	134075445	G	T	0.0302357	0.00467338	9.81581e-11	0.0355599	35994	trans
ENSG00000149243	KLHL35	rs10820606	9	96430637	C	A	-0.0809958	0.00854739	0	0.235866	39041	trans
ENSG00000149294	NCAM1	rs4979472	9	114923118	G	A	0.0294964	0.00472819	4.42002e-10	0.0569914	43301	trans
ENSG00000149294	NCAM1	rs10781534	9	137039137	T	C	0.0319918	0.00585505	4.65608e-08	0.401205	33642	trans
ENSG00000149357	LAMTOR1	rs150366354	9	96409065	TA	T	0.0273758	0.00478603	1.06558e-08	0.427021	36903	trans
ENSG00000149357	LAMTOR1	9:97916705:C:CTT	9	97916705	CTT	C	-0.0163337	0.00295137	3.12484e-08	0.0466207	43301	trans
ENSG00000149357	LAMTOR1	rs2810494	9	134060622	A	G	0.019257	0.00334468	8.53658e-09		33642	trans
ENSG00000149418	ST14	rs1331441348	9	98242803	C	CTTTTTTT	-0.0497108	0.00876871	1.43535e-08	0.309349	41210	trans
ENSG00000149485	FADS1	rs2487048	9	104929542	G	A	-0.0319132	0.00564661	1.5883e-08	0.549681	42265	trans
ENSG00000149485	FADS1	rs13284054	9	104906792	C	T	0.0498008	0.00870142	1.04477e-08	0.438901	43169	trans
ENSG00000149485	FADS1	9:104831151:T:TAA	9	104831149	TAA	T	-0.0520326	0.00866256	1.89444e-09	0.242437	42265	trans
ENSG00000149516	MS4A3	9:128804734:T:TTG	9	128804734	TTG	T	0.109546	0.00751927	0	0.947669	42059	trans
ENSG00000149532	CPSF7	rs72759276	9	124216803	C	G	-0.0365452	0.00431931	0	0.705441	43301	trans
ENSG00000149557	FEZ1	rs7046632	9	91157059	T	C	0.0763096	0.00602125	0	0.312666	43301	trans
ENSG00000149557	FEZ1	9:91142884:T:TATCCATCCA	9	91142884	TATCCATCCATCCATCC	T	0.0400066	0.00750356	9.73048e-08	0.394502	42158	trans
ENSG00000149557	FEZ1	rs12350739	9	16885019	A	G	0.0344764	0.00517872	2.78841e-11	0.444406	41517	trans
ENSG00000150045	KLRF1	rs10781534	9	137039137	T	C	0.0440815	0.00487457	1.5222e-19		33642	trans
ENSG00000150054	MPP7	rs7863470	9	124234771	G	A	-0.0533601	0.00579683	0	0.412988	28883	trans
ENSG00000150054	MPP7	rs3780203	9	124330804	T	G	0.0401751	0.00853334	2.50136e-06	0.182718	27847	trans
ENSG00000150337	FCGR1A	rs10993910	9	134067516	C	G	-0.0326579	0.00566313	8.08077e-09	0.0921989	25259	trans
ENSG00000150594	ADRA2A	rs10820606	9	96430637	C	A	-0.0994149	0.00708824	0	0.80267	38759	trans
ENSG00000150594	ADRA2A	rs10984466	9	97945710	G	A	0.0565768	0.00518801	0	0.0903965	42039	trans
ENSG00000150594	ADRA2A	rs7027509	9	134062754	T	C	0.0379621	0.00601376	2.74481e-10	0.0382469	34938	trans
ENSG00000150687	PRSS23	rs10810650	9	16873553	T	C	0.0223192	0.00379516	4.07852e-09	0.0748645	43301	trans
ENSG00000151023	ENKUR	rs10820383	9	96333412	T	C	0.189262	0.00549847	0	0.874885	42265	trans
ENSG00000151023	ENKUR	rs549885797	9	134066562	G	GAA	-0.0745874	0.00573024	0	0.12227	36200	trans
ENSG00000151023	ENKUR	rs8193003	9	132990109	C	T	-0.0277447	0.00485967	1.1353e-08	0.599358	43301	trans
ENSG00000151090	THRB	rs1185768101	9	96344566	TA	T	0.0697774	0.00702206	0	0.415547	42265	trans
ENSG00000151090	THRB	rs10993909	9	134067044	G	A	-0.038853	0.00698108	2.61442e-08	0.0239136	36200	trans
ENSG00000151208	DLG5	rs149066576	9	16894637	A	AAAATAAAT	-0.0281465	0.00491815	1.04664e-08	0.143239	42443	trans
ENSG00000151575	TEX9	rs1283037621	9	96390884	GA	G	0.04728	0.00818538	7.64291e-09	0.659632	36174	trans
ENSG00000151694	ADAM17	rs72759285	9	124223484	G	A	-0.0456568	0.00488133	0	0.428139	43301	trans
ENSG00000151729	SLC25A4	rs3753029	9	120869364	C	G	0.0283816	0.00492829	8.46585e-09		42059	trans
ENSG00000151748	SAV1	9:96344530:A:AT	9	96344529	AT	A	-0.0431516	0.00491867	0	0.315439	42059	trans
ENSG00000151748	SAV1	rs113315674	9	97957771	A	G	0.0236643	0.00425673	2.70903e-08	0.0521502	43095	trans
ENSG00000151789	ZNF385D	rs10820606	9	96430637	C	A	0.0781673	0.00769931	0	0.869434	38690	trans
ENSG00000151789	ZNF385D	rs10984506	9	97953858	T	A	-0.0544047	0.00575222	0	0.284103	42480	trans
ENSG00000152061	RABGAP1L	rs72759285	9	124223484	G	A	-0.0504206	0.00603182	0	0.247899	28883	trans
ENSG00000152207	CYSLTR2	rs1323761	9	124354663	T	C	-0.0263674	0.00452401	5.59879e-09	0.0860979	43169	trans
ENSG00000152242	C18orf25	rs58557104	9	124215912	T	TC	-0.0217417	0.00354764	8.87103e-10	0.457434	43301	trans
ENSG00000152413	HOMER1	rs34500193	9	96416087	G	GT	0.0614684	0.00706717	0	0.358304	42576	trans
ENSG00000152495	CAMK4	rs1322060	9	114935380	G	C	-0.0182874	0.00299014	9.60127e-10	0.0640722	42526	trans
ENSG00000152766	ANKRD22	rs57529360	9	134032868	C	CT	-0.0377192	0.00549757	6.83495e-12		33436	trans
ENSG00000152778	IFIT5	rs13301660	9	136446350	T	C	-0.04357	0.00460169	0	0.272404	37713	trans
ENSG00000152778	IFIT5	rs10970985	9	32453121	G	C	0.0190307	0.00389486	1.02846e-06	0.472328	43301	trans
ENSG00000152778	IFIT5	9:32563496:C:CTTTTTTTTT	9	32563491	CTTTTTTTTTTTTTTT	C	-0.0440002	0.00696826	2.71249e-10	0.486428	41398	trans
ENSG00000153162	BMP6	rs10990651	9	96343138	A	G	-0.12394	0.00513462	0	0.491796	42265	trans
ENSG00000153234	NR4A2	rs17221879	9	124240135	G	C	-0.0454396	0.00624655	3.48166e-13	0.243328	43200	trans
ENSG00000153563	CD8A	rs761420167	9	16902125	CTATT	C	-0.0338989	0.00451143	5.72875e-14	0.17334	43301	trans
ENSG00000153563	CD8A	rs10732706	9	137032508	T	C	-0.0340212	0.00536955	2.35885e-10	0.232372	33642	trans
ENSG00000153563	CD8A	rs927374	9	114917090	C	G	-0.0246087	0.00439591	2.1673e-08	0.0501514	43301	trans
ENSG00000153823	PID1	rs57254630	9	134088978	CA	C	0.0467491	0.00587264	1.77636e-15	0.992299	38121	trans
ENSG00000154025	SLC5A10	rs34149660	9	133001719	C	CA	0.0320893	0.00560173	1.01341e-08	0.416221	41962	trans
ENSG00000154114	TBCEL	rs72759457	9	132985028	T	C	-0.0436665	0.00786624	2.83841e-08	0.965264	40481	trans
ENSG00000154114	TBCEL	rs113809617	9	137205865	G	C	0.0706103	0.00870452	4.98296e-16		22905	trans
ENSG00000154146	NRGN	rs10821548	9	134072141	T	C	0.0172808	0.00306891	1.79256e-08	0.101292	36200	trans
ENSG00000154146	NRGN	rs11794772	9	96356163	A	G	0.0245409	0.00304084	6.66134e-16	0.388224	42265	trans
ENSG00000154188	ANGPT1	rs10993910	9	134067516	C	G	-0.0452519	0.00669577	1.39628e-11	0.0870437	34815	trans
ENSG00000154217	PITPNC1	rs368026634	9	91141480	CAA	C	0.0318876	0.00468942	1.04694e-11	0.200119	43301	trans
ENSG00000154330	PGM5	rs4745101	9	68560649	A	T	-1.12957	0.00549283	0	1	40481	cis
ENSG00000154330	PGM5	rs4406476	9	68563954	G	A	0.92078	0.00668147	0	0.999999	40481	cis
ENSG00000154330	PGM5	rs7029779	9	68561651	C	G	-0.438128	0.00625772	0	0.999995	42265	cis
ENSG00000154330	PGM5	rs78168433	9	68601352	C	T	0.908562	0.0131467	0	1	40084	cis
ENSG00000154330	PGM5	rs12555878	9	68547035	A	T	1.08874	0.017131	0	1	39531	cis
ENSG00000154330	PGM5	rs10869048	9	68563262	C	A	-0.250725	0.00798553	0	0.984896	42265	cis
ENSG00000154330	PGM5	rs117902499	9	68386249	C	T	-0.278733	0.0128565	0	1	35239	cis
ENSG00000154330	PGM5	rs3730386	9	69013291	C	G	0.0670644	0.00747104	0	0.999985	42397	cis
ENSG00000154330	PGM5	rs56323602	9	69218968	A	G	-0.0465689	0.00683683	9.66027e-12	0.907769	43301	cis
ENSG00000154330	PGM5	rs55641821	9	124228841	T	C	-0.0474345	0.00823615	8.44632e-09	0.11707	43301	trans
ENSG00000154767	XPC	rs56073786	9	124228000	G	A	-0.0472556	0.00475076	0	0.6878	43169	trans
ENSG00000154917	RAB6B	rs60757417	9	132989049	G	C	-0.14753	0.012128	0	1	39525	trans
ENSG00000154917	RAB6B	rs3758254	9	97938719	G	A	0.0633769	0.00530367	0	0.105198	42601	trans
ENSG00000154917	RAB6B	rs1185768101	9	96344566	TA	T	0.0425699	0.00608541	2.645e-12	0.16487	41565	trans
ENSG00000155158	TTC39B	rs10118629	9	15296452	A	T	-0.645876	0.00368953	0	1	43301	cis
ENSG00000155158	TTC39B	rs11792305	9	15299592	C	T	0.551709	0.00365543	0	1	42265	cis
ENSG00000155158	TTC39B	rs11794919	9	15288360	G	C	0.326167	0.00421712	0	0.688182	43301	cis
ENSG00000155158	TTC39B	rs3905247	9	15296847	C	T	-0.107338	0.0058893	0	1	42265	cis
ENSG00000155158	TTC39B	rs60512725	9	15293584	T	TGA	0.0870191	0.00880369	0	0.9903	42397	cis
ENSG00000155158	TTC39B	rs10961961	9	15292431	G	A	0.128926	0.00712399	0	1	42265	cis
ENSG00000155158	TTC39B	rs686030	9	15304784	A	C	-0.186037	0.00672493	0	1	42158	cis
ENSG00000155158	TTC39B	rs583204	9	15299717	T	G	-0.2681	0.00751873	0	0.999994	42265	cis
ENSG00000155158	TTC39B	9:15108903:A:AAAAAAAAGA	9	15108903	AAAAAAAAGAAAG	A	-0.0219762	0.00491303	7.71131e-06	0.978438	40086	cis
ENSG00000155329	ZCCHC10	9:3587606:C:CTTT	9	3587603	CTTT	C	-0.0924842	0.0167284	3.22859e-08		20634	trans
ENSG00000155366	RHOC	rs397955508	9	96336050	CA	C	-0.0281485	0.00454141	5.71173e-10	0.289987	42059	trans
ENSG00000155366	RHOC	rs10760500	9	127774438	A	G	-0.0223689	0.00385911	6.77589e-09	0.238941	42059	trans
ENSG00000155366	RHOC	rs72759286	9	124223579	C	T	0.0261557	0.0047001	2.62278e-08	0.372861	43095	trans
ENSG00000155621	C9orf85	rs145027785	9	71835707	C	CCTTT	0.0943314	0.00709775	0	0.999222	37853	cis
ENSG00000155621	C9orf85	rs72739890	9	71957469	C	T	-0.102346	0.00761245	0	0.609807	37661	cis
ENSG00000155827	RNF20	rs7859863	9	101575462	G	A	-0.128403	0.00391601	0	0.999999	43301	cis
ENSG00000155827	RNF20	rs7034754	9	101533991	G	A	-0.100457	0.00366995	0	0.954141	43301	cis
ENSG00000155827	RNF20	rs35381859	9	101564597	T	C	0.0808534	0.00674928	0	0.762621	40355	cis
ENSG00000155876	RRAGA	rs555591454	9	19177570	C	CT	-0.0612218	0.005212	0	0.331702	25693	cis
ENSG00000155876	RRAGA	rs2233802	9	19049598	A	C	-0.0754621	0.00637027	0	0.617123	27865	cis
ENSG00000155876	RRAGA	rs28510837	9	19034641	G	A	-0.0499361	0.00533078	0	0.236651	28883	cis
ENSG00000155876	RRAGA	rs35422079	9	19163026	T	C	0.0282927	0.00581	1.11799e-06	0.159068	26260	cis
ENSG00000155926	SLA	rs56073786	9	124228000	G	A	0.0284034	0.00455524	4.50828e-10	0.202469	42963	trans
ENSG00000155966	AFF2	rs73620883	9	128812784	A	G	0.0586556	0.0108996	7.38967e-08	0.545527	24733	trans
ENSG00000156017	CARNMT1	9:75028603:C:G	9	75028603	G	C	0.108451	0.00391879	0	1	41724	cis
ENSG00000156017	CARNMT1	rs11144236	9	75113239	T	G	0.0999588	0.00354504	0	1	41724	cis
ENSG00000156017	CARNMT1	rs773161	9	75031323	T	C	-0.0488824	0.00672912	3.75033e-13	0.848769	40947	cis
ENSG00000156017	CARNMT1	rs11320142	9	73250400	T	TA	0.038214	0.00361435	0	0.192606	42628	intermediate
ENSG00000156017	CARNMT1	rs7041655	9	74995952	T	A	-0.0353454	0.00488247	4.51195e-13	0.999763	41155	cis
ENSG00000156017	CARNMT1	9:75158469:C:CAAAAA	9	75158467	CAAAAA	C	-0.0282982	0.00371243	2.4869e-14	0.36064	41724	cis
ENSG00000156017	CARNMT1	rs1580108	9	74233796	G	C	0.0248872	0.00351906	1.52589e-12	0.0265698	41856	cis
ENSG00000156052	GNAQ	rs1041584	9	78023249	C	T	-0.0937028	0.0029651	0	0.969284	42077	cis
ENSG00000156052	GNAQ	rs2184047	9	78101387	A	G	-0.0426826	0.00281511	0	0.677668	43095	cis
ENSG00000156052	GNAQ	rs113840423	9	77864168	C	CT	-0.102703	0.0059546	0	0.0552859	40373	cis
ENSG00000156206	CFAP161	rs60757417	9	132989049	G	C	0.11246	0.011915	0	0.679925	40225	trans
ENSG00000156206	CFAP161	rs4962034	9	132991261	G	C	-0.045085	0.00534052	0	0.739617	43301	trans
ENSG00000156313	RPGR	rs72759301	9	124239846	T	G	-0.0421911	0.00460914	0	0.511281	43200	trans
ENSG00000156345	CDK20	rs652529	9	87999000	A	G	0.0390738	0.00512221	2.37588e-14	0.129525	42059	cis
ENSG00000156345	CDK20	rs28364935	9	87974055	A	C	0.132997	0.0117514	0	0.998674	38598	cis
ENSG00000156345	CDK20	rs7045334	9	87840771	T	C	0.0363265	0.00759733	1.74013e-06	0.255053	43095	cis
ENSG00000156510	HKDC1	rs4742711	9	98018508	A	G	0.0380065	0.00674232	1.73038e-08	0.0870266	43169	trans
ENSG00000156515	HK1	9:4851885:C:CTTTTTTT	9	4851885	CTTTTTTT	C	-0.0252839	0.00369294	7.56523e-12		42265	trans
ENSG00000156642	NPTN	rs10820606	9	96430637	C	A	-0.0212965	0.00377094	1.62775e-08	0.800001	39305	trans
ENSG00000156675	RAB11FIP1	rs72759285	9	124223484	G	A	-0.0620875	0.00353867	0	0.914159	43095	trans
ENSG00000156675	RAB11FIP1	rs7357749	9	112319958	T	C	0.0228833	0.00315947	4.39648e-13	0.0593684	41508	trans
ENSG00000156675	RAB11FIP1	rs2274781	9	124321654	G	A	0.0254982	0.00517242	8.23785e-07	0.195609	42059	trans
ENSG00000157168	NRG1	rs2260689	9	134065124	A	G	-0.0344334	0.00681717	4.39565e-07	0.102314	38309	trans
ENSG00000157168	NRG1	rs78563864	9	107823596	A	C	0.0490452	0.0105408	3.27323e-06	0.113055	42908	trans
ENSG00000157303	SUSD3	rs4585801	9	93033577	C	A	-0.213528	0.00342034	0	0.996759	41565	cis
ENSG00000157303	SUSD3	rs142105381	9	93058659	A	ACCCAGGCCCAGG	0.207701	0.00561528	0	0.983048	35808	cis
ENSG00000157303	SUSD3	rs143699083	9	93068864	ATATAT	A	-0.187595	0.00637613	0	0.456301	38116	cis
ENSG00000157303	SUSD3	rs4076630	9	92919276	A	G	-0.139024	0.00338825	0	0.305139	42601	cis
ENSG00000157303	SUSD3	rs117908819	9	93042204	A	C	-0.158133	0.00829015	0	0.934648	36590	cis
ENSG00000157303	SUSD3	rs12352182	9	93080665	T	G	-0.0853197	0.00479345	0	0.196371	38645	cis
ENSG00000157303	SUSD3	rs34953814	9	92945050	C	T	-0.121571	0.00379442	0	0.999554	42601	cis
ENSG00000157303	SUSD3	rs74771220	9	93059220	C	G	-0.138005	0.00566549	0	0.335754	37554	cis
ENSG00000157303	SUSD3	rs34102940	9	93233197	CA	C	-0.0633424	0.00512729	0	0.717541	42601	cis
ENSG00000157303	SUSD3	rs1954435	9	93121081	A	G	0.0372505	0.00557728	2.4063e-11	0.811364	35957	cis
ENSG00000157445	CACNA2D3	rs4745183	9	72312693	T	C	0.0293598	0.00481194	1.05108e-09	0.260077	42283	trans
ENSG00000157514	TSC22D3	rs72759285	9	124223484	G	A	-0.0574695	0.00567082	0	0.427912	43095	trans
ENSG00000157554	ERG	rs34161473	9	128802737	A	AT	0.080612	0.00776206	0	0.998015	42265	trans
ENSG00000157601	MX1	rs12552167	9	136428475	T	C	-0.095113	0.0056124	0	0.206917	42158	trans
ENSG00000157601	MX1	rs1133071	9	32455676	G	A	0.0660614	0.00503228	0	0.54263	42265	trans
ENSG00000157601	MX1	9:32482188:T:TTGTG	9	32482187	TTGTG	T	-0.0774344	0.00730878	0	0.993887	41039	trans
ENSG00000157601	MX1	rs578190020	9	32482853	TA	T	-0.128998	0.0181023	1.03273e-12	0.999998	35160	trans
ENSG00000157601	MX1	rs397964115	9	21086519	CT	C	0.0286175	0.00481473	2.7858e-09	0.960481	43301	trans
ENSG00000157601	MX1	rs34692396	9	32482906	C	T	-0.0631504	0.0112729	2.11944e-08	0.652728	40297	trans
ENSG00000157653	C9orf43	rs72761985	9	113517421	T	G	-0.223471	0.0110837	0	0.0421073	38288	cis
ENSG00000157657	ZNF618	rs10114173	9	113894203	G	T	-0.0944632	0.00612301	0	0.992564	40507	cis
ENSG00000157657	ZNF618	rs7021623	9	113789538	G	C	0.044161	0.00566054	6.21725e-15	0.555317	39489	cis
ENSG00000157657	ZNF618	rs728086	9	113685870	C	T	-0.0525484	0.0062284	0	0.846845	40507	cis
ENSG00000157657	ZNF618	rs386415955	9	113957805	CT	C	-0.0351764	0.00561926	3.8505e-10	0.787308	40507	cis
ENSG00000157657	ZNF618	rs528685818	9	113740699	A	G	-0.0995342	0.0123831	8.88178e-16	0.48302	39742	cis
ENSG00000157657	ZNF618	rs71674456	9	16856277	T	TCACA	-0.0312617	0.00558891	2.22509e-08	0.177004	40507	trans
ENSG00000157693	TMEM268	rs11794392	9	114642019	C	T	-0.239984	0.00551511	0	0.799968	41311	cis
ENSG00000157693	TMEM268	rs12555934	9	114635920	T	A	-0.122683	0.00453562	0	0.101549	43095	cis
ENSG00000157693	TMEM268	rs199760966	9	114614892	C	CTTTTTTTTTTT	0.196806	0.00462024	0	0.940372	43095	cis
ENSG00000157693	TMEM268	rs7857127	9	114639987	T	C	0.07011	0.0103601	1.31208e-11	0.276663	40724	cis
ENSG00000157693	TMEM268	rs2418311	9	114631830	G	A	0.14515	0.00702427	0	0.999999	39592	cis
ENSG00000157693	TMEM268	rs145106454	9	114625657	C	G	-0.151726	0.0134908	0	0.770628	36462	cis
ENSG00000157693	TMEM268	rs35290922	9	114514358	A	AT	-0.0921845	0.00415533	0	0.965764	43095	cis
ENSG00000157693	TMEM268	rs12351392	9	114390926	C	A	0.0335438	0.00462974	4.31655e-13	0.244029	43095	cis
ENSG00000157693	TMEM268	rs9722446	9	114582381	A	G	0.0570677	0.0118543	1.47858e-06	0.984581	37914	cis
ENSG00000157800	SLC37A3	rs12554353	9	134956174	T	C	0.0303925	0.00459236	3.63942e-11	0.170528	42265	trans
ENSG00000157827	FMNL2	rs524137	9	133004155	T	C	-0.0771062	0.005763	0	0.864417	43169	trans
ENSG00000157870	PRXL2B	rs2427971	9	134096686	T	C	-0.0254688	0.00523067	1.12094e-06	0.64929	33459	trans
ENSG00000157985	AGAP1	rs3181356	9	114930602	T	C	-0.0303545	0.00544692	2.50688e-08	0.905463	41311	trans
ENSG00000158079	PTPDC1	rs10435923	9	94019287	C	T	0.0610182	0.00466349	0	0.0941972	43301	cis
ENSG00000158079	PTPDC1	rs10993030	9	94026313	T	C	0.0821704	0.00714079	0	0.183853	43301	cis
ENSG00000158122	PRXL2C	rs10978594	9	96687008	T	C	-0.171684	0.00738459	0	0.380569	43301	cis
ENSG00000158156	XKR8	rs10760330	9	124212459	T	C	-0.0206959	0.00349983	3.35093e-09	0.339758	39677	trans
ENSG00000158163	DZIP1L	rs6478851	9	128798831	A	G	0.0389033	0.00766008	3.80002e-07	0.196452	41589	trans
ENSG00000158169	FANCC	rs536550730	9	95016775	CT	C	-0.112961	0.0100382	0	1	42004	cis
ENSG00000158169	FANCC	rs7042320	9	95071240	T	A	-0.0778121	0.00634211	0	0.999905	42265	cis
ENSG00000158169	FANCC	rs28377268	9	95462774	T	G	0.0926692	0.00864159	0	0.612471	42265	cis
ENSG00000158169	FANCC	rs817153	9	95747949	A	G	-0.0490069	0.00588859	0	0.187285	43301	cis
ENSG00000158169	FANCC	rs1805154	9	95481960	C	T	-0.142453	0.0184253	1.06581e-14	0.569747	35690	cis
ENSG00000158234	FAIM	rs6476453	9	34559503	C	T	0.0324154	0.00585063	3.01626e-08	0.898437	43095	trans
ENSG00000158270	COLEC12	rs457420	9	134044139	T	C	-0.0494268	0.00735279	1.79017e-11		30224	trans
ENSG00000158373	H2BC5	9:96344530:A:AT	9	96344529	AT	A	0.0370161	0.00606292	1.02597e-09	0.165402	42265	trans
ENSG00000158406	H4C8	rs149672562	9	96327891	GGACT	G	0.0800377	0.00590215	0	0.659978	42059	trans
ENSG00000158457	TSPAN33	rs10984499	9	97953107	A	G	-0.0245592	0.00370558	3.4112e-11	0.118527	40713	trans
ENSG00000158457	TSPAN33	rs16911097	9	96526669	G	A	-0.0261246	0.00461169	1.47135e-08	0.260404	34416	trans
ENSG00000158477	CD1A	rs2506711	9	134072482	C	T	-0.0502906	0.00707871	1.2077e-12	0.157701	37839	trans
ENSG00000158481	CD1C	rs12554596	9	37002145	G	A	-0.0396482	0.00712345	2.60856e-08	0.993751	43169	trans
ENSG00000158481	CD1C	rs59030572	9	107675101	C	A	0.0309505	0.00564298	4.13982e-08	0.355324	43301	trans
ENSG00000158578	ALAS2	rs113809617	9	137205865	G	C	-0.0452088	0.00771254	4.581e-09		22905	trans
ENSG00000158710	TAGLN2	rs72759285	9	124223484	G	A	-0.0690596	0.00413324	0	0.760988	43095	trans
ENSG00000158710	TAGLN2	rs748659	9	124333424	A	G	0.0636619	0.00745271	0	0.192174	41270	trans
ENSG00000158710	TAGLN2	rs8176693	9	133262254	T	C	-0.0313984	0.00535528	4.54367e-09	0.148084	43095	trans
ENSG00000158717	RNF166	rs62580950	9	138082081	A	G	-0.0504837	0.00912434	3.15058e-08		30535	trans
ENSG00000158769	F11R	rs457420	9	134044139	T	C	0.0215541	0.00389529	3.14125e-08		33436	trans
ENSG00000159069	FBXW5	rs4880164	9	136918679	C	G	-0.0637866	0.00308198	0	0.395552	37291	cis
ENSG00000159069	FBXW5	rs149286878	9	136929969	T	TTC	0.019442	0.00425679	4.94072e-06	0.244893	37083	cis
ENSG00000159189	C1QC	rs57254630	9	134088978	CA	C	0.0353632	0.00689359	2.8996e-07	0.740376	35154	trans
ENSG00000159247	TUBBP5	rs3750509	9	138122891	T	C	-0.55621	0.00865112	0	1	25362	cis
ENSG00000159247	TUBBP5	rs11536848	9	138143346	T	C	-0.678455	0.0103698	0	1	21587	cis
ENSG00000159247	TUBBP5	rs147555107	9	138142999	C	T	-0.646547	0.0099447	0	0.613043	21587	cis
ENSG00000159247	TUBBP5	rs2606370	9	138136104	T	G	0.375871	0.00948406	0	1	23426	cis
ENSG00000159247	TUBBP5	rs139595262	9	138107218	TTTTA	T	-0.494868	0.0108903	0	0.919025	24344	cis
ENSG00000159247	TUBBP5	rs12001881	9	138119688	C	G	0.294501	0.00912559	0	1	25362	cis
ENSG00000159247	TUBBP5	rs2606358	9	138117319	G	A	-0.435596	0.0102416	0	0.999928	21848	cis
ENSG00000159247	TUBBP5	rs56043117	9	138107267	TG	T	0.322419	0.0125776	0	0.999927	21848	cis
ENSG00000159247	TUBBP5	rs10780200	9	138075409	T	C	-0.165081	0.00990383	0	1	24344	cis
ENSG00000159247	TUBBP5	rs11137363	9	138074939	T	G	0.146191	0.0101398	0	0.851575	26266	cis
ENSG00000159335	PTMS	rs73660574	9	132985025	A	G	0.060959	0.00901331	1.34952e-11	0.999633	40124	trans
ENSG00000159339	PADI4	rs7030049	9	134964340	A	G	-0.0281733	0.0045859	8.0746e-10	0.355139	41407	trans
ENSG00000159346	ADIPOR1	rs2236497	9	4844704	C	T	-0.0168529	0.00307191	4.1086e-08	0.112588	42265	trans
ENSG00000159674	SPON2	rs6559485	9	79569488	C	A	0.0293933	0.00432405	1.06359e-11	0.293921	43301	trans
ENSG00000159713	TPPP3	rs72759285	9	124223484	G	A	-0.153165	0.0065539	0	0.960491	43301	trans
ENSG00000159714	ZDHHC1	rs56073786	9	124228000	G	A	-0.0736083	0.00630649	0	0.514225	42963	trans
ENSG00000159788	RGS12	rs1633768	9	133003751	T	C	-0.0526645	0.00569684	0	0.627762	43169	trans
ENSG00000159884	CCDC107	rs12551232	9	35658073	C	T	-0.102505	0.00584222	0	0.202768	28782	cis
ENSG00000159884	CCDC107	rs45567235	9	35665156	A	C	-0.0655466	0.00673942	0	0.436645	28782	cis
ENSG00000159884	CCDC107	rs34080245	9	35657066	T	C	0.0566069	0.00534957	0	0.801267	26829	cis
ENSG00000159884	CCDC107	rs10972553	9	35659905	T	C	0.0290315	0.00472607	8.10553e-10	0.773364	27847	cis
ENSG00000159899	NPR2	rs71901183	9	35762941	T	TGTCTTGCCAGAG	0.053783	0.00617262	0	0.300158	43040	cis
ENSG00000159899	NPR2	rs78920801	9	35791643	T	C	0.0270336	0.00576517	2.74365e-06	0.999876	42265	cis
ENSG00000159921	GNE	rs10114702	9	36262123	T	C	-0.132747	0.00404488	0	1	43095	cis
ENSG00000159921	GNE	rs7027168	9	36296260	T	A	-0.0233548	0.00434491	7.64882e-08	0.994787	42059	cis
ENSG00000159921	GNE	rs62541827	9	36315406	G	A	0.161937	0.00637836	0	0.999999	38763	cis
ENSG00000159921	GNE	rs202047737	9	36307218	A	AGTTT	0.102124	0.00817495	0	1	39215	cis
ENSG00000159921	GNE	rs3739608	9	36189650	C	T	-0.204536	0.00837044	0	0.982792	43095	cis
ENSG00000159921	GNE	rs79268377	9	36189000	C	A	0.0834552	0.0170991	1.05718e-06	1	35104	cis
ENSG00000159921	GNE	rs201675390	9	36237655	A	T	-0.122345	0.0139481	0	0.73184	38179	cis
ENSG00000160014	CALM3	rs10990651	9	96343138	A	G	0.0252288	0.00349722	5.43343e-13	0.2329	42265	trans
ENSG00000160094	ZNF362	rs11557154	9	34107507	T	C	-0.0360582	0.00583211	6.30164e-10	0.356887	41435	trans
ENSG00000160179	ABCG1	rs4149311	9	104826496	T	C	0.0505545	0.00749193	1.5004e-11	0.147955	42265	trans
ENSG00000160179	ABCG1	rs4742941	9	105104124	G	T	-0.0302117	0.00536124	1.74844e-08	0.284723	42283	trans
ENSG00000160271	RALGDS	rs573663	9	133134999	C	T	-0.264385	0.00323931	0	0.967597	34678	cis
ENSG00000160271	RALGDS	rs1548371	9	133135091	T	C	-0.276897	0.00385491	0	0.997637	37658	cis
ENSG00000160271	RALGDS	rs675801	9	133096337	A	G	-0.136892	0.00445866	0	0.571652	41696	cis
ENSG00000160293	VAV2	rs28436700	9	133856948	G	A	-0.0904299	0.0055832	0	0.99993	36551	cis
ENSG00000160293	VAV2	rs7856598	9	133730471	T	A	0.0373472	0.00468872	1.55431e-15	0.999995	33439	cis
ENSG00000160293	VAV2	rs112796693	9	133773642	GT	G	0.173628	0.0119808	0	1	32705	cis
ENSG00000160293	VAV2	rs739448	9	133887442	T	C	0.0473952	0.00599698	2.66454e-15	1	35515	cis
ENSG00000160293	VAV2	rs7863767	9	133799900	A	G	-0.158709	0.0125158	0	1	34198	cis
ENSG00000160293	VAV2	rs71380203	9	133937400	A	ATG	-0.0856931	0.00536176	0	0.764838	35515	cis
ENSG00000160293	VAV2	rs6479634	9	134017911	A	G	0.0420568	0.00511178	2.22045e-16	0.500543	33406	cis
ENSG00000160293	VAV2	rs2519799	9	133945735	T	C	0.0593914	0.00467608	0	0.565017	34424	cis
ENSG00000160293	VAV2	rs769864949	9	133722121	CACAAA	C	0.0274009	0.00459119	2.39937e-09	0.753699	33571	cis
ENSG00000160298	C21orf58	rs149672562	9	96327891	GGACT	G	-0.0317462	0.00554986	1.06414e-08	0.141761	42059	trans
ENSG00000160321	ZNF208	rs10120785	9	6750453	G	A	0.0512013	0.00909186	1.78599e-08	0.240559	24097	trans
ENSG00000160323	ADAMTS13	rs148915256	9	133318281	C	G	-0.243982	0.00880488	0	0.531204	40091	cis
ENSG00000160323	ADAMTS13	rs739469	9	133433609	G	C	0.201782	0.00586464	0	0.720848	36396	cis
ENSG00000160323	ADAMTS13	rs28436085	9	133466697	A	G	0.196506	0.00668479	0	0.259768	34562	cis
ENSG00000160323	ADAMTS13	rs147278971	9	133298920	C	T	-0.114283	0.0178278	1.45163e-10	0.999613	34849	cis
ENSG00000160323	ADAMTS13	rs72775494	9	133385241	T	C	0.127967	0.0143431	0	0.393553	38184	cis
ENSG00000160325	CACFD1	rs75340988	9	133466061	C	T	0.238626	0.00580783	0	0.750517	35411	cis
ENSG00000160325	CACFD1	rs34092321	9	133430964	CT	C	0.198775	0.00539008	0	0.530328	38487	cis
ENSG00000160325	CACFD1	rs10781518	9	136406095	G	A	0.0338567	0.00521475	8.44329e-11	0.99998	41407	intermediate
ENSG00000160325	CACFD1	rs4962054	9	133471811	A	G	0.197251	0.0144881	0	0.999998	34610	cis
ENSG00000160325	CACFD1	rs67354944	9	133461023	A	AGTCT	-0.0588982	0.00601917	0	0.493585	34964	cis
ENSG00000160325	CACFD1	rs117397870	9	133244309	C	T	0.289849	0.0194478	0	1	34862	cis
ENSG00000160325	CACFD1	rs35648884	9	133449253	A	C	-0.239907	0.0135876	0	0.132018	37505	cis
ENSG00000160326	SLC2A6	rs1465034507	9	133340452	CAGTGCTCCCCCAT	C	-0.0421998	0.00448436	0	0.999996	27893	cis
ENSG00000160326	SLC2A6	rs2073935	9	133475078	G	T	-0.072671	0.00514065	0	1	25616	cis
ENSG00000160326	SLC2A6	rs35734223	9	133325693	CA	C	0.0583281	0.00576715	0	0.999998	26989	cis
ENSG00000160326	SLC2A6	rs1410340694	9	133312568	A	T	0.133036	0.0137425	0	1	23892	cis
ENSG00000160326	SLC2A6	rs72221861	9	133492400	C	CCTCA	-0.0521886	0.00570849	0	0.947771	25357	cis
ENSG00000160345	C9orf116	rs13284515	9	135525984	T	C	0.0854119	0.011812	4.79616e-13	0.542268	29745	cis
ENSG00000160360	GPSM1	rs4307444	9	136385182	T	C	0.112346	0.00673227	0	1	37392	cis
ENSG00000160360	GPSM1	rs10870203	9	136444175	A	G	-0.0781983	0.00819757	0	1	41354	cis
ENSG00000160360	GPSM1	rs10870172	9	136425017	A	G	0.0903617	0.00655173	0	1	42059	cis
ENSG00000160360	GPSM1	rs11145874	9	136395559	A	G	-0.0358653	0.00560631	1.58145e-10	0.711958	41463	cis
ENSG00000160360	GPSM1	rs10747045	9	136426634	G	T	0.0392478	0.00632302	5.39645e-10	0.500125	38103	cis
ENSG00000160360	GPSM1	rs10870135	9	136408446	C	T	-0.0798747	0.00733711	0	0.978007	38103	cis
ENSG00000160401	CFAP157	rs504434	9	127715489	A	G	-0.0499668	0.00630349	2.22045e-15	0.366795	38241	cis
ENSG00000160404	TOR2A	rs17378510	9	127298047	T	C	-0.0265484	0.00566797	2.81419e-06	1	40174	cis
ENSG00000160404	TOR2A	rs2233500	9	127749792	G	A	-0.105307	0.0078227	0	0.414647	41838	cis
ENSG00000160404	TOR2A	rs10987706	9	127628439	A	G	-0.101844	0.00726938	0	0.991201	41923	cis
ENSG00000160404	TOR2A	rs68023179	9	127693877	C	CTTG	0.0542033	0.00393496	0	0.367959	37085	cis
ENSG00000160404	TOR2A	rs72767969	9	127541388	A	C	-0.0388342	0.00841692	3.95326e-06	0.959193	34929	cis
ENSG00000160404	TOR2A	rs63568661	9	127174279	A	AAGAAAGAAAG	-0.0677469	0.00977421	4.17333e-12	0.983492	39951	cis
ENSG00000160408	ST6GALNAC6	rs5900778	9	127923996	A	AG	-0.410301	0.00690689	0	1	39285	cis
ENSG00000160408	ST6GALNAC6	rs62585315	9	127968278	T	C	0.124846	0.00722326	0	0.520789	40481	cis
ENSG00000160408	ST6GALNAC6	rs1043060	9	127942841	T	C	-0.0332233	0.00561757	3.33541e-09	0.999442	39285	cis
ENSG00000160408	ST6GALNAC6	rs72752884	9	127866221	T	C	0.124536	0.00637893	0	0.694341	37740	cis
ENSG00000160408	ST6GALNAC6	rs4837168	9	127573814	T	C	-0.108451	0.0130157	0	0.962019	34967	cis
ENSG00000160408	ST6GALNAC6	rs41276192	9	127402257	T	C	-0.0839598	0.0152567	3.731e-08	0.454181	34893	cis
ENSG00000160408	ST6GALNAC6	rs10987804	9	127990080	G	A	-0.158053	0.0118801	0	0.999999	39145	cis
ENSG00000160408	ST6GALNAC6	rs71378001	9	127427542	CTTTT	C	-0.0675101	0.00635129	0	0.295386	42772	cis
ENSG00000160408	ST6GALNAC6	9:127573449:C:CTTTT	9	127573449	CTTTT	C	-0.0799574	0.00750115	0	0.999809	42265	cis
ENSG00000160445	ZER1	rs80176123	9	128789691	G	A	-0.101271	0.00793406	0	0.214889	37125	cis
ENSG00000160445	ZER1	rs4836625	9	128754559	C	T	0.0226209	0.00299686	4.41869e-14	0.398362	41696	cis
ENSG00000160446	ZDHHC12	rs1182653485	9	128785744	CT	C	-0.080142	0.00827208	0	0.103821	37125	cis
ENSG00000160446	ZDHHC12	rs4836625	9	128754559	C	T	0.0221345	0.00304972	3.93241e-13	0.971301	41696	cis
ENSG00000160447	PKN3	rs6478851	9	128798831	A	G	0.322328	0.00707442	0	0.999998	41416	cis
ENSG00000160447	PKN3	rs71497421	9	128838936	TTTTATTTA	T	0.282259	0.00887639	0	0.999999	41416	cis
ENSG00000160447	PKN3	rs4837315	9	128806712	A	G	-0.139795	0.0100626	0	1	36891	cis
ENSG00000160447	PKN3	rs4837295	9	128708693	G	A	-0.234103	0.0109981	0	1	36078	cis
ENSG00000160447	PKN3	rs202094907	9	128760811	TA	T	-0.156478	0.00953319	0	1	36891	cis
ENSG00000160447	PKN3	rs59310550	9	128932181	T	A	0.154693	0.00717142	0	1	36442	cis
ENSG00000160447	PKN3	rs16930764	9	128914271	A	G	-0.209249	0.0141042	0	0.570699	35599	cis
ENSG00000160447	PKN3	rs10819449	9	128819825	G	A	-0.183395	0.0110464	0	1	36891	cis
ENSG00000160447	PKN3	rs57584433	9	128537453	CA	C	-0.159597	0.00784615	0	0.444603	40398	cis
ENSG00000160539	PLPP7	rs1413175	9	131337045	G	T	0.0558876	0.00837746	2.53744e-11	0.564228	35595	cis
ENSG00000160539	PLPP7	9:131351341:C:CAAAAAAAAA	9	131351339	CAAAAAAAAAAAAAA	C	-0.0713881	0.0130887	4.91957e-08	0.959535	40437	cis
ENSG00000160563	MED27	9:131993030:G:T	9	131993030	T	G	-0.191071	0.00511741	0	0.77145	38255	cis
ENSG00000160593	JAML	rs72759276	9	124216803	C	G	0.0202048	0.00333738	1.41207e-09	0.234479	43095	trans
ENSG00000160683	CXCR5	rs12554596	9	37002145	G	A	0.0288307	0.00411762	2.52709e-12	0.999996	42963	trans
ENSG00000160703	NLRX1	rs10971921	9	34111004	A	G	0.0330269	0.00570723	7.17171e-09	0.287915	41435	trans
ENSG00000160789	LMNA	rs56073786	9	124228000	G	A	-0.0463817	0.00527246	0	0.211291	43169	trans
ENSG00000160789	LMNA	rs10760352	9	124321446	T	C	0.0331329	0.00415051	1.33227e-15	0.258423	43169	trans
ENSG00000160796	NBEAL2	rs4838139	9	124246429	C	G	0.0154956	0.00283411	4.56308e-08	0.07689	43095	trans
ENSG00000160796	NBEAL2	rs482481	9	134018215	T	C	-0.0175362	0.00272791	1.28926e-10		33436	trans
ENSG00000160932	LY6E	rs34985258	9	136432702	T	C	-0.0438938	0.00435034	0	0.138786	41300	trans
ENSG00000160932	LY6E	rs113545230	9	32452965	G	C	0.027074	0.00386759	2.55551e-12	0.970237	41407	trans
ENSG00000161013	MGAT4B	rs10990535	9	96328727	T	C	-0.0425026	0.00424181	0	0.238782	41407	trans
ENSG00000161638	ITGA5	rs16927294	9	124223055	C	A	-0.0307362	0.00322588	0	0.412018	42397	trans
ENSG00000161638	ITGA5	rs4836975	9	124347390	A	C	0.0333525	0.00722822	3.94595e-06	0.0448392	41246	trans
ENSG00000161642	ZNF385A	rs7863470	9	124234771	G	A	-0.0240223	0.00320342	6.43929e-14	0.185799	43301	trans
ENSG00000161642	ZNF385A	rs944339	9	124278699	T	C	0.017858	0.00257643	4.16978e-12	0.196585	43301	trans
ENSG00000161911	TREML1	9:96338006:A:AG	9	96338005	AG	A	0.057353	0.00389799	0	0.5516	42265	trans
ENSG00000161911	TREML1	rs10821547	9	134072001	A	G	0.0380495	0.00391126	0	0.127139	36200	trans
ENSG00000161944	ASGR2	rs2905067	9	134073139	T	C	-0.0450576	0.00583086	1.08802e-14	0.149005	38309	trans
ENSG00000162366	PDZK1IP1	rs57298275	9	97984094	C	T	0.0330924	0.00437238	3.77476e-14	0.176346	42265	trans
ENSG00000162366	PDZK1IP1	rs113376831	9	4846894	CTTTTTTCT	C	0.0348556	0.00529432	4.59237e-11	0.119053	42265	trans
ENSG00000162367	TAL1	rs10820383	9	96333412	T	C	-0.0406999	0.00343133	0	0.325597	42265	trans
ENSG00000162367	TAL1	rs2073820	9	132988790	T	C	0.0185916	0.00303387	8.89899e-10	0.92792	43301	trans
ENSG00000162407	PLPP3	rs12554596	9	37002145	G	A	-0.0527521	0.00848705	5.11296e-10	0.999251	40114	trans
ENSG00000162496	DHRS3	rs60757417	9	132989049	G	C	0.0672072	0.0102704	5.99856e-11	0.923652	40225	trans
ENSG00000162496	DHRS3	rs368026634	9	91141480	CAA	C	0.0336203	0.0052008	1.01672e-10	0.0936463	43301	trans
ENSG00000162551	ALPL	rs2073824	9	133257246	G	A	-0.0215589	0.00387113	2.55997e-08		42601	trans
ENSG00000162576	MXRA8	rs72391353	9	33148804	TAAA	T	-0.033906	0.00614764	3.48211e-08	0.0464665	41492	trans
ENSG00000162599	NFIA	rs60757417	9	132989049	G	C	0.0797575	0.0106261	6.10623e-14	0.984673	37637	trans
ENSG00000162599	NFIA	rs73660574	9	132985025	A	G	0.0818656	0.0115479	1.34848e-12	0.999986	37536	trans
ENSG00000162614	NEXN	9:96344530:A:AT	9	96344529	AT	A	0.0329455	0.00565351	5.62855e-09	0.239643	42265	trans
ENSG00000162614	NEXN	rs549885797	9	134066562	G	GAA	-0.0274079	0.00553856	7.47632e-07	0.0345565	36200	trans
ENSG00000162745	OLFML2B	rs1633768	9	133003751	T	C	0.0557175	0.00680458	2.22045e-16	0.53647	42320	trans
ENSG00000162873	KLHDC8A	rs73660574	9	132985025	A	G	0.105876	0.0133771	2.44249e-15	0.997394	39654	trans
ENSG00000163221	S100A12	rs2260689	9	134065124	A	G	-0.0336664	0.00414183	4.44089e-16	0.162572	38309	trans
ENSG00000163297	ANTXR2	rs72759286	9	124223579	C	T	-0.0454941	0.00390909	0	0.5094	43301	trans
ENSG00000163346	PBXIP1	rs72759285	9	124223484	G	A	-0.0496707	0.00464041	0	0.563055	43301	trans
ENSG00000163349	HIPK1	rs72759276	9	124216803	C	G	-0.0306953	0.00337097	0	0.644682	43301	trans
ENSG00000163430	FSTL1	rs149672562	9	96327891	GGACT	G	0.158572	0.00607397	0	0.386955	42059	trans
ENSG00000163430	FSTL1	rs10984466	9	97945710	G	A	0.0309982	0.00534733	6.75337e-09	0.0453732	43095	trans
ENSG00000163453	IGFBP7	rs71364426	9	79666221	TG	T	-0.0442488	0.00584686	3.79696e-14	0.83535	39782	trans
ENSG00000163453	IGFBP7	rs11445081	9	16913838	A	T	0.0332571	0.00538381	6.52292e-10	0.166261	39016	trans
ENSG00000163464	CXCR1	9:134968003:A:AG	9	134968003	AG	A	-0.0211639	0.00325767	8.21392e-11	0.385935	42265	trans
ENSG00000163520	FBLN2	rs12554596	9	37002145	G	A	-0.0539329	0.00722439	8.30447e-14	0.999996	43169	trans
ENSG00000163554	SPTA1	rs12634	9	129811257	T	G	-0.0292593	0.00488134	2.04591e-09	0.0292482	41565	trans
ENSG00000163565	IFI16	rs71191701	9	136427805	C	G	-0.0288539	0.00381433	3.88578e-14	0.336016	38103	trans
ENSG00000163590	PPM1L	rs1778982	9	135272192	G	A	-0.0273364	0.00498091	4.05966e-08		30848	trans
ENSG00000163659	TIPARP	rs72759285	9	124223484	G	A	-0.084813	0.00505321	0	0.879816	43301	trans
ENSG00000163661	PTX3	rs6478851	9	128798831	A	G	0.044505	0.00723255	7.58242e-10	0.136313	39471	trans
ENSG00000163687	DNASE1L3	rs2417055	9	127770493	T	C	-0.0434906	0.0077783	2.25416e-08	0.142045	27847	trans
ENSG00000163694	RBM47	rs55641821	9	124228841	T	C	-0.0238305	0.00331938	7.01217e-13	0.443327	39291	trans
ENSG00000163735	CXCL5	rs10821545	9	134068979	G	T	-0.0809326	0.0061251	0	0.441746	35994	trans
ENSG00000163735	CXCL5	rs1283037621	9	96390884	GA	G	0.0614581	0.00741304	2.22045e-16	0.281101	39305	trans
ENSG00000163735	CXCL5	rs1392557870	9	97942274	C	CTT	0.0294183	0.00532549	3.31266e-08	0.0344883	43095	trans
ENSG00000163736	PPBP	9:97916705:C:CTT	9	97916705	CTT	C	-0.040073	0.00361755	0	0.181666	43301	trans
ENSG00000163736	PPBP	rs149672562	9	96327891	GGACT	G	0.0333776	0.00407474	2.22045e-16	0.318014	42265	trans
ENSG00000163736	PPBP	rs4962034	9	132991261	G	C	-0.0234996	0.00365459	1.27458e-10	0.889692	43301	trans
ENSG00000163737	PF4	rs11794772	9	96356163	A	G	0.0735975	0.00412358	0	0.469279	42265	trans
ENSG00000163738	MTHFD2L	rs11794772	9	96356163	A	G	0.03548	0.00535234	3.38238e-11	0.306769	42265	trans
ENSG00000163739	CXCL1	rs7851241	9	134979635	T	C	0.035209	0.00556892	2.57505e-10	0.598455	37291	trans
ENSG00000163751	CPA3	rs10858209	9	136035355	A	G	-0.0730662	0.0121332	1.72265e-09		25690	trans
ENSG00000163755	HPS3	rs34615158	9	16836575	A	G	-0.0231622	0.00410722	1.7065e-08	0.996445	41115	trans
ENSG00000163947	ARHGEF3	rs73650935	9	91155376	C	T	0.0225916	0.00309762	3.02647e-13	0.114131	43301	trans
ENSG00000164002	EXO5	rs34958247	9	134912036	A	AT	0.186307	0.00589788	0	0.999499	41247	trans
ENSG00000164002	EXO5	rs10858288	9	134874944	G	T	0.0731911	0.00677824	0	0.627196	38309	trans
ENSG00000164023	SGMS2	rs72759276	9	124216803	C	G	-0.0523071	0.00490185	0	0.588799	43301	trans
ENSG00000164023	SGMS2	rs2416	9	124351381	G	A	-0.0280572	0.00388991	5.48006e-13	0.0666395	43169	trans
ENSG00000164047	CAMP	rs34161473	9	128802737	A	AT	0.0988335	0.00654872	0	0.995634	42265	trans
ENSG00000164047	CAMP	rs7865928	9	128748242	G	A	0.0747233	0.00571393	0	0.424543	41696	trans
ENSG00000164047	CAMP	rs34953814	9	92945050	C	T	-0.0319415	0.00570769	2.19068e-08	0.226892	43301	trans
ENSG00000164054	SHISA5	rs11145986	9	136425395	G	A	-0.0214538	0.00343476	4.20881e-10	0.176693	42059	trans
ENSG00000164068	RNF123	rs79850917	9	137208134	G	A	-0.0380243	0.00549954	4.70869e-12		22905	trans
ENSG00000164104	HMGB2	rs11103602	9	134963026	A	G	0.0212159	0.00377451	1.90025e-08	0.110412	42265	trans
ENSG00000164116	GUCY1A1	9:96338006:A:AG	9	96338005	AG	A	0.0583392	0.0057869	0	0.800232	42059	trans
ENSG00000164116	GUCY1A1	rs181002460	9	134075655	G	A	0.0349438	0.00562528	5.2342e-10	0.0405569	35994	trans
ENSG00000164440	TXLNB	rs72759276	9	124216803	C	G	-0.0444781	0.00794548	2.16946e-08	0.168419	40507	trans
ENSG00000164442	CITED2	rs62583791	9	124223159	G	A	-0.0241784	0.00422725	1.06751e-08	0.551821	41697	trans
ENSG00000164484	TMEM200A	rs8176719	9	133257521	TC	T	0.0342827	0.00607929	1.70773e-08	0.136147	40507	trans
ENSG00000164509	IL31RA	rs72759276	9	124216803	C	G	-0.0745727	0.00936643	1.77636e-15	0.387604	25690	trans
ENSG00000164626	KCNK5	rs13289095	9	128704210	T	G	0.0738584	0.0130083	1.36452e-08		24189	trans
ENSG00000164649	CDCA7L	rs542736022	9	128843382	CT	C	0.0228817	0.00506418	6.23272e-06	0.133784	42059	trans
ENSG00000164659	ELAPOR2	rs11313530	9	132313930	G	GT	-0.0774116	0.00712574	0	0.955311	42265	trans
ENSG00000164659	ELAPOR2	rs35460589	9	106882030	C	T	-0.0589719	0.00773677	2.4869e-14	0.234967	43169	trans
ENSG00000164691	TAGAP	rs72759285	9	124223484	G	A	-0.0588416	0.00509286	0	0.783788	43301	trans
ENSG00000164808	SPIDR	rs457420	9	134044139	T	C	-0.0435542	0.00500678	0	0.873764	33436	trans
ENSG00000164808	SPIDR	rs2506697	9	134084109	G	A	-0.0386842	0.00528427	2.46914e-13	0.114461	35398	trans
ENSG00000164821	DEFA4	9:128804734:T:TTG	9	128804734	TTG	T	0.144556	0.00891127	0	0.857491	27377	trans
ENSG00000164821	DEFA4	rs879055593	9	133271182	C	T	0.0450096	0.00737921	1.06385e-09		28413	trans
ENSG00000164823	OSGIN2	rs4838131	9	124214067	G	A	-0.027839	0.00430353	9.8729e-11	0.398459	43095	trans
ENSG00000164880	INTS1	rs775576212	9	96415221	AT	A	-0.0524299	0.0089751	5.1667e-09	0.673291	40274	trans
ENSG00000164967	RPP25L	rs78314208	9	34604698	C	A	0.291434	0.00706874	0	0.712362	40518	cis
ENSG00000164967	RPP25L	rs7020310	9	34583964	G	A	0.166031	0.00356843	0	0.590227	42176	cis
ENSG00000164967	RPP25L	rs7037232	9	34587487	T	C	0.21365	0.00641926	0	1	42625	cis
ENSG00000164967	RPP25L	rs7865100	9	34636597	C	T	-0.117983	0.00331947	0	0.674581	42265	cis
ENSG00000164970	FAM219A	rs72733170	9	34405683	C	G	-0.0646303	0.00744293	0	0.425277	42094	cis
ENSG00000164970	FAM219A	rs112686461	9	34541350	TCACA	T	0.0321884	0.00436198	1.59206e-13	0.998208	43301	cis
ENSG00000164975	SNAPC3	rs10115540	9	15433429	C	T	0.277041	0.00604609	0	0.578015	42283	cis
ENSG00000164975	SNAPC3	rs2665509	9	15468123	A	T	-0.0784135	0.00786927	0	0.152132	42973	cis
ENSG00000164975	SNAPC3	rs62571003	9	15483371	T	C	0.113407	0.00959434	0	0.253331	40297	cis
ENSG00000164978	NUDT2	rs10972064	9	34336683	T	A	1.02422	0.00552883	0	0.99999	43301	cis
ENSG00000164978	NUDT2	rs10972031	9	34268704	T	C	0.953113	0.00570333	0	0.974128	42265	cis
ENSG00000164978	NUDT2	rs10738925	9	34388395	G	A	0.211837	0.00534925	0	0.909397	43301	cis
ENSG00000164978	NUDT2	rs111912796	9	34295194	T	TAGAC	0.177375	0.00546229	0	1	42265	cis
ENSG00000164978	NUDT2	rs536997410	9	34359406	GT	G	-0.35499	0.00619082	0	1	43301	cis
ENSG00000164978	NUDT2	rs4879782	9	34372875	C	G	-0.599869	0.00591195	0	1	42176	cis
ENSG00000164978	NUDT2	rs112264741	9	34166458	T	TA	-0.586566	0.0215514	0	1	35229	cis
ENSG00000164985	PSIP1	rs369935133	9	15515373	C	CT	-0.0415613	0.00368978	0	0.989395	42283	cis
ENSG00000164985	PSIP1	rs1122677	9	15289943	C	T	-0.0133228	0.00247229	7.09099e-08	0.17527	43301	cis
ENSG00000164989	CCDC171	rs143812662	9	15552322	AG	A	0.690605	0.0127834	0	0.505386	41296	cis
ENSG00000164989	CCDC171	rs7021840	9	15504002	G	C	0.610666	0.0127696	0	0.961257	41296	cis
ENSG00000164989	CCDC171	rs276434	9	15620627	A	G	0.570551	0.0128223	0	1	41296	cis
ENSG00000164989	CCDC171	rs869076263	9	15551654	C	CAA	0.615639	0.0119583	0	0.98574	42283	cis
ENSG00000164989	CCDC171	9:15539997:T:TTAAATAAA	9	15539997	TTAAATAAA	T	0.250802	0.0093804	0	0.994927	38631	cis
ENSG00000165006	UBAP1	rs13288273	9	34262849	G	A	0.0967717	0.00270521	0	0.746969	42265	cis
ENSG00000165006	UBAP1	rs62556648	9	34344160	G	A	0.0408052	0.00475108	0	0.331651	41299	cis
ENSG00000165025	SYK	rs290987	9	90800985	A	T	-0.28234	0.00268553	0	0.579177	43095	cis
ENSG00000165025	SYK	rs7046491	9	90808498	G	T	-0.0730694	0.00478154	0	0.271494	41970	cis
ENSG00000165025	SYK	rs158687	9	90896696	G	A	-0.109645	0.00344307	0	0.993206	43095	cis
ENSG00000165025	SYK	rs36063880	9	90864327	T	C	-0.0734829	0.00430811	0	0.094477	43095	cis
ENSG00000165025	SYK	rs10821091	9	90245759	T	C	0.0318163	0.00324379	0	0.570249	42059	cis
ENSG00000165028	NIPSNAP3B	rs144329181	9	104755921	TA	T	0.538999	0.009193	0	1	40220	cis
ENSG00000165028	NIPSNAP3B	rs1331926	9	104744209	C	T	0.0620706	0.00599453	0	0.998116	43301	cis
ENSG00000165028	NIPSNAP3B	rs10820731	9	104778528	G	A	-0.19619	0.00632682	0	0.560292	43301	cis
ENSG00000165028	NIPSNAP3B	rs10118769	9	104771630	C	T	0.0881756	0.0168907	1.78577e-07	0.753873	36275	cis
ENSG00000165029	ABCA1	rs12352776	9	105105569	T	C	0.0796292	0.00509267	0	0.963104	42283	cis
ENSG00000165029	ABCA1	rs751757989	9	104927212	GA	G	-0.113264	0.00570086	0	0.50851	42265	cis
ENSG00000165029	ABCA1	rs7864842	9	105023687	A	G	-0.0721741	0.00473145	0	0.999888	43301	cis
ENSG00000165029	ABCA1	rs7045067	9	104963518	G	A	-0.0727248	0.00532403	0	0.329205	42265	cis
ENSG00000165029	ABCA1	rs10991414	9	104923308	C	T	0.0571455	0.00688226	0	0.965716	42265	cis
ENSG00000165029	ABCA1	rs2254708	9	104904866	C	T	0.0554605	0.00640493	0	0.403271	42265	cis
ENSG00000165029	ABCA1	rs1323043419	9	104999461	C	CT	0.0995255	0.00793065	0	0.155175	41517	cis
ENSG00000165029	ABCA1	9:104831151:T:TAA	9	104831149	TAA	T	0.0718092	0.007395	0	0.240031	42265	cis
ENSG00000165029	ABCA1	rs56310223	9	104933601	A	G	0.0537229	0.00929977	7.61363e-09	0.68726	39814	cis
ENSG00000165029	ABCA1	rs1998504	9	113348956	G	A	0.0273413	0.00465641	4.31234e-09	0.0947777	43301	trans
ENSG00000165029	ABCA1	rs10991411	9	104921995	C	T	-0.0628807	0.00836708	5.68434e-14	0.0798518	40380	cis
ENSG00000165030	NFIL3	rs10991926	9	91418057	C	T	0.0657353	0.00287518	0	0.494239	42265	cis
ENSG00000165030	NFIL3	rs73494917	9	91160838	G	T	-0.0438919	0.00320271	0	0.240297	43301	cis
ENSG00000165030	NFIL3	rs865816946	9	91423719	C	G	0.101462	0.00548656	0	0.371329	41751	cis
ENSG00000165030	NFIL3	rs367257	9	91083057	C	T	0.0296849	0.00406448	2.80442e-13	0.284178	43301	cis
ENSG00000165030	NFIL3	rs12342181	9	91162692	T	C	0.0406118	0.0044223	0	0.272065	41589	cis
ENSG00000165030	NFIL3	HGSV_139099	9	91385894	<DEL>	T	-0.0374125	0.00807491	3.60082e-06	0.0987338	39010	cis
ENSG00000165030	NFIL3	rs751619	9	91153095	T	C	-0.0343706	0.00458215	6.32827e-14	0.185673	41868	cis
ENSG00000165060	FXN	rs4745515	9	69015228	A	G	-0.0495372	0.00557932	0	0.699843	41156	cis
ENSG00000165060	FXN	rs9314854	9	69071265	C	T	-0.0548523	0.00484686	0	0.0889919	42060	cis
ENSG00000165060	FXN	rs58256061	9	68584597	A	G	-0.0566283	0.00623508	0	0.529541	41024	cis
ENSG00000165060	FXN	rs1222738998	9	69113223	CA	C	0.066239	0.00790498	0	0.365193	40276	cis
ENSG00000165060	FXN	rs113676688	9	69054159	T	C	-0.129743	0.0146587	0	0.573516	37251	cis
ENSG00000165092	ALDH1A1	rs7867580	9	73237291	G	A	0.298135	0.00519291	0	1	43169	cis
ENSG00000165092	ALDH1A1	rs35731950	9	73248713	A	ATG	0.215094	0.00479196	0	0.375011	43301	cis
ENSG00000165092	ALDH1A1	rs4745204	9	72967184	G	A	0.104859	0.00500004	0	0.577774	43301	cis
ENSG00000165092	ALDH1A1	rs367706438	9	73226977	CT	C	-0.0784979	0.00486116	0	0.999681	43301	cis
ENSG00000165092	ALDH1A1	rs7026124	9	72580062	C	T	0.0411018	0.00488197	0	0.079168	42283	cis
ENSG00000165092	ALDH1A1	rs4646548	9	72900630	G	A	-0.0486483	0.00951708	3.193e-07	0.998053	36354	cis
ENSG00000165092	ALDH1A1	rs296634	9	91082032	G	A	-0.0531674	0.00731612	3.67262e-13	0.212016	43301	trans
ENSG00000165113	GKAP1	rs9410590	9	83812385	G	A	-0.172509	0.00521758	0	0.568769	28883	cis
ENSG00000165113	GKAP1	rs7040118	9	83840386	T	C	-0.0616657	0.00733613	0	0.392082	28883	cis
ENSG00000165113	GKAP1	rs112092385	9	84057275	T	G	-0.0812646	0.00871743	0	0.693344	27463	cis
ENSG00000165113	GKAP1	rs10868076	9	83987799	C	T	-0.181973	0.0121998	0	0.933474	27158	cis
ENSG00000165115	KIF27	rs73464668	9	84047090	G	A	0.61054	0.0126671	0	1	32960	cis
ENSG00000165115	KIF27	rs12552840	9	83889569	G	A	0.161665	0.00403604	0	1	39603	cis
ENSG00000165115	KIF27	rs1188615295	9	83678023	C	CT	0.577845	0.0123736	0	1	33489	cis
ENSG00000165118	C9orf64	rs10125673	9	83948580	C	A	0.203268	0.00451684	0	0.798287	42265	cis
ENSG00000165118	C9orf64	rs28712486	9	83866958	A	C	0.0263446	0.00545804	1.38773e-06	0.97812	43301	cis
ENSG00000165118	C9orf64	rs34025698	9	84061140	GT	G	0.108266	0.00454079	0	0.999142	43301	cis
ENSG00000165118	C9orf64	rs11140350	9	84061939	G	T	0.117066	0.00456611	0	1	43301	cis
ENSG00000165118	C9orf64	rs12339554	9	84081372	T	C	-0.139968	0.00516729	0	0.316205	42283	cis
ENSG00000165119	HNRNPK	rs296893	9	83983275	T	C	-0.0575221	0.00293918	0	0.392811	39291	cis
ENSG00000165119	HNRNPK	rs141933627	9	83925791	T	C	0.0501069	0.00869636	8.32084e-09	0.462361	33332	cis
ENSG00000165121		rs6559885	9	85846199	G	A	-0.176792	0.00754396	0	1	23261	cis
ENSG00000165138	ANKS6	rs76903503	9	98796162	A	G	0.373495	0.00683086	0	1	42059	cis
ENSG00000165138	ANKS6	rs35034946	9	98797821	G	A	0.0749753	0.00578829	0	0.517768	42059	cis
ENSG00000165138	ANKS6	rs763158915	9	98789035	CT	C	-0.170322	0.00992911	0	0.51639	38938	cis
ENSG00000165138	ANKS6	rs337564	9	98749735	A	G	-0.123646	0.0107597	0	0.0589207	38287	cis
ENSG00000165140	FBP1	rs2993962	9	94609203	G	A	-0.055061	0.00429809	0	0.903707	42601	cis
ENSG00000165140	FBP1	rs4743962	9	94647029	A	C	0.108247	0.00415271	0	1	42601	cis
ENSG00000165140	FBP1	rs12685485	9	94649298	G	A	0.0551556	0.0079385	3.70859e-12	1	41583	cis
ENSG00000165140	FBP1	rs28382863	9	94638782	C	T	-0.133225	0.0087431	0	0.79516	37863	cis
ENSG00000165140	FBP1	rs7862067	9	94704512	C	T	0.0536744	0.00421527	0	0.247303	42601	cis
ENSG00000165140	FBP1	rs10993288	9	94654974	A	T	0.0700128	0.00757201	0	1	41565	cis
ENSG00000165140	FBP1	rs2987884	9	94550817	G	T	0.202213	0.0108091	0	0.274035	36064	cis
ENSG00000165168	CYBB	rs10816599	9	107954440	C	G	0.0184917	0.0031429	4.01294e-09	0.331555	25764	trans
ENSG00000165175	MID1IP1	rs72759286	9	124223579	C	T	-0.0410216	0.00390415	0	0.688466	43095	trans
ENSG00000165181	SHOC1	rs200421214	9	111672595	T	TG	0.118747	0.00552249	0	0.985947	32542	cis
ENSG00000165181	SHOC1	rs2181148	9	111705170	C	T	0.086584	0.0053207	0	0.998866	32542	cis
ENSG00000165181	SHOC1	rs1322252	9	111659816	C	T	0.0563927	0.00979054	8.41567e-09	0.211946	32245	cis
ENSG00000165185	KIAA1958	rs1965336	9	112742484	G	A	0.0649468	0.00515189	0	0.221924	40713	cis
ENSG00000165185	KIAA1958	rs10817335	9	112413381	A	G	-0.057553	0.00578503	0	0.500295	39695	cis
ENSG00000165185	KIAA1958	rs2150257	9	112440401	C	G	-0.107728	0.0127684	0	0.315628	34673	cis
ENSG00000165185	KIAA1958	rs1047201	9	112669315	C	T	-0.0414357	0.00543666	2.5091e-14	0.114498	40713	cis
ENSG00000165209	STRBP	rs147468287	9	123339441	A	G	-0.172736	0.00956107	0	0.988886	37474	cis
ENSG00000165209	STRBP	rs1426600141	9	122943072	C	CTTTTTTT	-0.0915308	0.00829365	0	1	37090	cis
ENSG00000165209	STRBP	rs2539930	9	122861505	G	A	0.0453312	0.00433135	0	0.217211	38499	cis
ENSG00000165219	GAPVD1	rs59385050	9	125152913	G	GA	-0.0422524	0.0030788	0	0.999856	43169	cis
ENSG00000165219	GAPVD1	rs4838254	9	125246258	G	A	0.0425796	0.00323862	0	0.42994	42265	cis
ENSG00000165233	CARD19	rs4744171	9	93098133	A	G	0.34103	0.00424815	0	1	27847	cis
ENSG00000165233	CARD19	rs55902006	9	93097934	T	C	-0.262808	0.00663127	0	1	27847	cis
ENSG00000165233	CARD19	rs1954435	9	93121081	A	G	-0.128959	0.00621352	0	0.988466	26195	cis
ENSG00000165233	CARD19	rs398011504	9	93250782	CT	C	-0.16499	0.0043286	0	0.999852	28883	cis
ENSG00000165233	CARD19	rs4617217	9	93226686	T	C	0.171282	0.00506098	0	0.994756	28883	cis
ENSG00000165233	CARD19	rs10821055	9	93027508	A	G	-0.118929	0.00419658	0	0.999563	27847	cis
ENSG00000165233	CARD19	rs75001842	9	93051484	T	C	-0.0372674	0.00633335	3.99735e-09	0.299695	27196	cis
ENSG00000165233	CARD19	rs7030886	9	92880473	G	A	-0.0863592	0.00413441	0	0.313992	28883	cis
ENSG00000165233	CARD19	rs571338687	9	93096273	G	GGCGGCTGACCGAGGGGCGGACGC	0.362357	0.0123075	0	1	24323	cis
ENSG00000165238	WNK2	rs9696691	9	93222472	G	A	-0.42231	0.00857379	0	0.766444	37613	cis
ENSG00000165238	WNK2	rs60490122	9	93350260	T	G	0.233155	0.00607541	0	0.275186	41569	cis
ENSG00000165238	WNK2	rs1491195941	9	93227117	CT	C	-0.101182	0.00876618	0	0.886659	37613	cis
ENSG00000165238	WNK2	rs34881469	9	93136945	T	C	0.0301528	0.00621442	1.2218e-06	0.107772	37613	cis
ENSG00000165244	ZNF367	rs10820606	9	96430637	C	A	0.227505	0.00745071	0	1	22505	cis
ENSG00000165244	ZNF367	rs10760999	9	96412669	A	G	-0.156913	0.00715255	0	0.240399	26188	cis
ENSG00000165244	ZNF367	9:97916705:C:CTT	9	97916705	CTT	C	0.0384893	0.00583744	4.29501e-11	0.0677524	26295	intermediate
ENSG00000165264	NDUFB6	rs597131	9	32537143	G	T	0.0541705	0.00310174	0	0.884387	43118	cis
ENSG00000165264	NDUFB6	rs77321099	9	32432303	A	G	-0.0807931	0.00928437	0	1	36700	cis
ENSG00000165264	NDUFB6	rs11795343	9	32523739	C	T	0.0370401	0.00317073	0	0.996245	43301	cis
ENSG00000165271	NOL6	rs2275228	9	33467579	C	T	0.293407	0.00454301	0	1	42265	cis
ENSG00000165271	NOL6	9:33511089:G:C	9	33511089	C	G	-0.0525648	0.00394418	0	0.999769	42265	cis
ENSG00000165271	NOL6	rs60223038	9	33425149	G	T	-0.0601155	0.00398504	0	0.894383	42265	cis
ENSG00000165271	NOL6	rs62542572	9	33524368	C	T	-0.0340407	0.00609195	2.29939e-08	0.988965	41236	cis
ENSG00000165272	AQP3	rs34363912	9	33417138	C	CT	0.131505	0.00439929	0	1	42265	cis
ENSG00000165272	AQP3	rs12002293	9	33500757	A	G	0.113618	0.00416976	0	0.493096	42265	cis
ENSG00000165272	AQP3	rs3119695	9	33451331	A	G	-0.122936	0.00423903	0	1	42265	cis
ENSG00000165272	AQP3	rs10813976	9	33426577	G	A	0.177512	0.00493373	0	0.113056	42265	cis
ENSG00000165272	AQP3	rs831271	9	33270750	T	G	-0.0957892	0.00511236	0	0.264489	43301	cis
ENSG00000165272	AQP3	rs1230104660	9	33405443	C	CACACACACACACACACACACACACAG	0.0544425	0.00753621	5.04263e-13	0.352253	39550	cis
ENSG00000165272	AQP3	rs2992816	9	33417098	A	G	0.0855183	0.00700559	0	1	36824	cis
ENSG00000165272	AQP3	rs12555686	9	33447549	T	G	0.0621557	0.00888407	2.6279e-12	0.987541	41059	cis
ENSG00000165272	AQP3	rs3063905	9	33435716	CCT	C	-0.0295682	0.0043899	1.63367e-11	0.219178	43301	cis
ENSG00000165275	TRMT10B	rs7873428	9	37752910	C	T	-0.315438	0.00500587	0	0.967446	39291	cis
ENSG00000165275	TRMT10B	rs150709852	9	37750970	GTC	G	-0.133061	0.00698915	0	0.997972	39291	cis
ENSG00000165275	TRMT10B	rs2841954	9	37814876	T	C	-0.191446	0.00520347	0	0.906237	39291	cis
ENSG00000165275	TRMT10B	rs3761672	9	37908661	A	G	-0.0923139	0.00529492	0	0.990349	39159	cis
ENSG00000165275	TRMT10B	rs10814625	9	37814054	C	T	0.137794	0.00686527	0	0.805123	39159	cis
ENSG00000165280	VCP	rs1634951	9	35035126	T	C	0.22944	0.00281171	0	0.998651	42191	cis
ENSG00000165280	VCP	rs13301981	9	34979626	A	G	0.115369	0.00280948	0	0.440388	40275	cis
ENSG00000165280	VCP	rs12237131	9	35022894	T	C	-0.0921317	0.0053306	0	0.5832	42975	cis
ENSG00000165282	PIGO	rs527459	9	35088145	G	A	0.156045	0.00456219	0	0.999998	39677	cis
ENSG00000165282	PIGO	rs2905844	9	35098808	T	A	0.102731	0.00544081	0	0.428982	39677	cis
ENSG00000165282	PIGO	rs10758291	9	35097588	T	C	-0.0469758	0.00529446	0	0.587162	40713	cis
ENSG00000165282	PIGO	rs2240115	9	35093852	A	G	0.0589685	0.0101393	6.03231e-09	0.999681	39415	cis
ENSG00000165282	PIGO	rs141264611	9	34736364	A	T	-0.127301	0.0139123	0	0.245938	36169	cis
ENSG00000165282	PIGO	rs188031802	9	34850507	T	A	-0.104245	0.0176524	3.51738e-09	0.384542	33821	cis
ENSG00000165282	PIGO	rs112967110	9	34986086	T	C	-0.109008	0.0140675	9.32587e-15	0.737481	32906	cis
ENSG00000165283	STOML2	rs586017	9	35100572	G	A	-0.0692752	0.00401029	0	0.995952	42265	cis
ENSG00000165283	STOML2	rs5897594	9	35110493	CT	C	-0.0500545	0.00337907	0	0.642058	41194	cis
ENSG00000165283	STOML2	rs1199744380	9	35084128	C	CTAAATAAA	-0.0632895	0.0120671	1.56468e-07	0.152803	36769	cis
ENSG00000165609	NUDT5	rs72759276	9	124216803	C	G	-0.0416229	0.00659013	2.68522e-10	0.351098	28883	trans
ENSG00000165661	QSOX2	rs12340654	9	136231871	C	A	0.0475925	0.00772442	7.21496e-10	0.502062	36529	cis
ENSG00000165684	SNAPC4	rs10870138	9	136408597	A	C	-0.149681	0.00503726	0	1	38309	cis
ENSG00000165684	SNAPC4	rs7864414	9	136444565	C	T	-0.12565	0.00520795	0	0.999998	41696	cis
ENSG00000165684	SNAPC4	rs4078099	9	136373081	A	G	0.0884361	0.0039071	0	0.713112	41669	cis
ENSG00000165684	SNAPC4	rs757734529	9	136407563	T	TAA	0.125678	0.00450655	0	0.999869	37598	cis
ENSG00000165684	SNAPC4	rs4307444	9	136385182	T	C	0.1386	0.00474255	0	1	37598	cis
ENSG00000165684	SNAPC4	rs10870160	9	136418544	T	C	0.0993341	0.00444189	0	0.451728	37894	cis
ENSG00000165688	PMPCA	rs11145974	9	136422292	T	C	0.0325393	0.00452239	6.23945e-13	0.247885	37894	cis
ENSG00000165688	PMPCA	rs10448340	9	136425617	G	T	0.0313067	0.00404448	9.99201e-15	0.99864	37894	cis
ENSG00000165689	ENTR1	rs4400498	9	136410555	T	C	-0.383154	0.00461926	0	1	37688	cis
ENSG00000165689	ENTR1	rs10870139	9	136408817	A	G	-0.279919	0.00523731	0	0.999986	37688	cis
ENSG00000165689	ENTR1	rs10870165	9	136422149	T	C	-0.280475	0.00425963	0	1	37688	cis
ENSG00000165689	ENTR1	rs3087886	9	136407131	C	T	-0.207838	0.00444916	0	0.722143	37688	cis
ENSG00000165689	ENTR1	rs11145922	9	136359865	A	G	-0.16229	0.00580133	0	1	34066	cis
ENSG00000165695	AK8	rs214634	9	132848787	T	G	-0.218084	0.00802994	0	0.18181	38882	cis
ENSG00000165695	AK8	rs35481626	9	132852609	C	CA	0.165275	0.00667041	0	0.0907791	38882	cis
ENSG00000165698	SPACA9	rs214627	9	132841215	C	T	-0.0857321	0.00752018	0	0.196913	43301	cis
ENSG00000165698	SPACA9	rs4962081	9	132897330	A	G	0.108668	0.0119563	0	0.969084	42961	cis
ENSG00000165699	TSC1	rs4962082	9	132913006	T	C	0.110392	0.00597527	0	0.40364	41851	cis
ENSG00000165699	TSC1	rs17408598	9	132921221	C	A	-0.126575	0.00748654	0	0.659679	40822	cis
ENSG00000165699	TSC1	rs143549363	9	132893341	G	GT	-0.106636	0.0100835	0	0.998962	36353	cis
ENSG00000165702	GFI1B	rs524137	9	133004155	T	C	0.0362945	0.0038686	0	0.852178	28751	cis
ENSG00000165702	GFI1B	rs112351627	9	132990250	C	CTCAT	-0.0409792	0.00518957	2.88658e-15	0.641905	27847	cis
ENSG00000165702	GFI1B	rs10793949	9	132983728	G	T	0.0338656	0.00409564	2.22045e-16	0.951505	26829	cis
ENSG00000165716	DIPK1B	rs945379	9	136749079	T	G	0.22661	0.00652543	0	1	33772	cis
ENSG00000165716	DIPK1B	9:136759192:C:CG	9	136759192	CG	C	0.154284	0.00651115	0	0.994026	33772	cis
ENSG00000165716	DIPK1B	rs2492306	9	136789527	C	T	-0.183766	0.00643163	0	1	33614	cis
ENSG00000165716	DIPK1B	rs9411273	9	136775920	T	C	-0.200362	0.00754673	0	0.582045	33139	cis
ENSG00000165716	DIPK1B	rs2784035	9	136796139	T	C	-0.2048	0.00754186	0	0.572099	33192	cis
ENSG00000165716	DIPK1B	rs10597975	9	136909037	C	CAAA	-0.058041	0.00721764	8.88178e-16	1	35816	cis
ENSG00000165716	DIPK1B	rs17250673	9	136925596	A	G	0.0593758	0.00842513	1.8221e-12	1	33797	cis
ENSG00000165716	DIPK1B	rs10990651	9	96343138	A	G	-0.0983019	0.0065135	0	0.454322	41359	trans
ENSG00000165724	ZMYND19	rs7024179	9	137692201	A	C	-0.0355799	0.00527959	1.59328e-11	0.425283	42265	cis
ENSG00000165731	RET	rs1633768	9	133003751	T	C	0.0544388	0.00739265	1.78524e-13	0.761448	41907	trans
ENSG00000165801	ARHGEF40	rs72759285	9	124223484	G	A	-0.0792173	0.00512332	0	0.738797	43301	trans
ENSG00000165802	NSMF	rs72619354	9	137528062	G	T	-0.126902	0.0063472	0	0.558299	37795	cis
ENSG00000165802	NSMF	rs10732688	9	137687248	G	T	0.0821246	0.00448253	0	0.999854	42265	cis
ENSG00000165802	NSMF	rs10867041	9	137657357	T	C	0.0852436	0.00712019	0	1	38662	cis
ENSG00000165802	NSMF	rs543454845	9	137726087	CGT	C	0.0709055	0.00495638	0	1	40988	cis
ENSG00000165802	NSMF	rs1477337087	9	137742289	T	TTGTGTG	0.0374085	0.00644886	6.6003e-09	1	39033	cis
ENSG00000165802	NSMF	rs117590310	9	137711588	A	G	-0.0860255	0.0169418	3.8201e-07	0.999955	36202	cis
ENSG00000165802	NSMF	rs9410155	9	137862870	A	C	0.0463751	0.00712846	7.73706e-11	0.57288	34721	cis
ENSG00000165879	FRAT1	rs72759276	9	124216803	C	G	-0.0368753	0.00400584	0	0.370066	43301	trans
ENSG00000165949	IFI27	rs3812591	9	136447160	C	T	-0.0424242	0.00635836	2.51998e-11	0.170651	36649	trans
ENSG00000165949	IFI27	rs35181848	9	4850493	CTTT	C	-0.0369035	0.00613853	1.83495e-09	0.278885	41201	trans
ENSG00000165949	IFI27	rs112937253	9	32448038	A	G	0.0333129	0.00652097	3.24589e-07	0.240481	41844	trans
ENSG00000165949	IFI27	rs767015748	9	32501325	CA	C	0.0254777	0.00532497	1.71348e-06	0.090761	42237	trans
ENSG00000166033	HTRA1	rs149541121	9	134064383	TA	T	-0.0408506	0.00697202	4.65061e-09	0.131773	38048	trans
ENSG00000166046	TCP11L2	rs72759286	9	124223579	C	T	-0.0327881	0.00420321	6.21725e-15	0.217056	43095	trans
ENSG00000166068	SPRED1	rs72759276	9	124216803	C	G	0.0336346	0.00593847	1.48013e-08	0.231425	43301	trans
ENSG00000166091	CMTM5	9:96338006:A:AG	9	96338005	AG	A	0.0444432	0.00386268	0	0.443924	42265	trans
ENSG00000166148	AVPR1A	rs10820606	9	96430637	C	A	-0.0963673	0.0105314	0	0.953547	19384	trans
ENSG00000166148	AVPR1A	rs10984506	9	97953858	T	A	0.0577484	0.0081776	1.6438e-12	0.0844643	21499	trans
ENSG00000166165	CKB	rs524137	9	133004155	T	C	0.0813935	0.0060892	0	0.682831	43169	trans
ENSG00000166165	CKB	rs72759286	9	124223579	C	T	0.0471451	0.00673668	2.59148e-12	0.297129	43301	trans
ENSG00000166169	POLL	rs73660574	9	132985025	A	G	-0.0726105	0.0081761	0	1	40124	trans
ENSG00000166192	SENP8	rs35381050	9	37095721	CT	C	0.0693435	0.00715719	0	0.453057	39695	trans
ENSG00000166311	SMPD1	rs10820606	9	96430637	C	A	-0.074398	0.00520087	0	0.972225	39511	trans
ENSG00000166333	ILK	rs4631576	9	97942928	T	C	-0.0234186	0.00317902	1.74971e-13	0.14398	43095	trans
ENSG00000166527	CLEC4D	rs2506711	9	134072482	C	T	-0.030653	0.00515939	2.82934e-09	0.105044	38103	trans
ENSG00000166579	NDEL1	rs143456113	9	124260017	T	TTC	0.0176608	0.00316581	2.4245e-08	0.071633	42994	trans
ENSG00000166681	BEX3	rs10819783	9	100474037	A	C	-0.0308981	0.00529557	5.38842e-09		39322	trans
ENSG00000166681	BEX3	rs2810478	9	134011618	C	G	-0.0311419	0.00559646	2.62809e-08		32867	trans
ENSG00000166682	TMPRSS5	rs12551739	9	117635679	T	C	-0.0912281	0.0160319	1.2673e-08	0.0967162	40387	trans
ENSG00000166793	YPEL4	rs1831105	9	129826002	G	A	-0.0721223	0.0061733	0	0.380402	42265	trans
ENSG00000166888	STAT6	rs1329407	9	126809359	T	G	0.0242096	0.00363974	2.90192e-11	0.663773	40021	trans
ENSG00000166927	MS4A7	rs117343502	9	117711188	A	G	-0.0652943	0.00883663	1.47882e-13	0.215258	38407	trans
ENSG00000166963	MAP1A	rs10820383	9	96333412	T	C	-0.0896132	0.00509778	0	0.479183	42059	trans
ENSG00000166963	MAP1A	rs7044478	9	97858720	G	C	-0.0293338	0.00472147	5.20348e-10	0.0964493	43095	trans
ENSG00000167081	PBX3	rs7848507	9	125830853	T	G	0.11262	0.00491466	0	1	42265	cis
ENSG00000167081	PBX3	rs10987055	9	125945289	T	C	0.0617978	0.00501206	0	0.994999	42265	cis
ENSG00000167081	PBX3	rs78491203	9	125751317	T	A	-0.210639	0.0162118	0	1	39270	cis
ENSG00000167081	PBX3	rs10125995	9	125383663	T	C	0.0379547	0.00471298	8.88178e-16	0.889414	43301	cis
ENSG00000167081	PBX3	rs113779270	9	125436950	A	G	-0.109489	0.0121345	0	0.476951	38490	cis
ENSG00000167081	PBX3	rs4837088	9	126461374	T	A	0.0420259	0.00707757	2.88698e-09	0.164334	43301	cis
ENSG00000167094	TTC16	rs55648910	9	127646802	T	C	0.223321	0.00398251	0	1	43169	cis
ENSG00000167094	TTC16	rs10117075	9	127654754	A	G	-0.0980036	0.00808698	0	1	42265	cis
ENSG00000167094	TTC16	rs10739694	9	127764326	G	A	-0.189782	0.00392073	0	0.997339	42265	cis
ENSG00000167094	TTC16	rs10987706	9	127628439	A	G	-0.146396	0.00866935	0	1	42129	cis
ENSG00000167094	TTC16	rs1476822569	9	127584969	C	CAA	0.136367	0.00555467	0	0.957142	38048	cis
ENSG00000167094	TTC16	rs10561143	9	127653098	C	CTTTA	-0.0487427	0.0059865	4.44089e-16	1	42265	cis
ENSG00000167094	TTC16	rs76653337	9	127350879	A	G	-0.0887679	0.00955697	0	0.999786	39478	cis
ENSG00000167100	SAMD14	rs10820606	9	96430637	C	A	0.170118	0.00605371	0	0.984535	39020	trans
ENSG00000167103	PIP5KL1	rs11789803	9	127943849	G	A	-0.352225	0.00859494	0	0.694515	35123	cis
ENSG00000167103	PIP5KL1	rs62585312	9	127961140	G	C	0.404198	0.0129119	0	0.999833	37866	cis
ENSG00000167106	FAM102A	rs6478802	9	127937972	C	T	-0.143265	0.00298741	0	0.54937	41696	cis
ENSG00000167106	FAM102A	rs56281017	9	128025065	T	TTTA	0.064889	0.00260667	0	0.534967	37184	cis
ENSG00000167106	FAM102A	rs58233552	9	128005871	AT	A	0.171796	0.0052218	0	0.274416	40260	cis
ENSG00000167106	FAM102A	rs75862314	9	127949869	T	G	0.178566	0.00631142	0	0.147497	34969	cis
ENSG00000167112	TRUB2	rs113270556	9	128326869	T	C	-0.0849447	0.00962347	0	0.741371	35577	cis
ENSG00000167112	TRUB2	rs111383751	9	128311050	T	TG	-0.0430795	0.0095172	5.99715e-06	0.087499	35630	cis
ENSG00000167113	COQ4	rs57196244	9	128356135	C	T	0.119507	0.0074751	0	0.59585	39107	cis
ENSG00000167114	SLC27A4	rs78867704	9	128344169	C	A	0.273092	0.0112284	0	0.999993	35371	cis
ENSG00000167114	SLC27A4	rs10987908	9	128174251	C	T	0.0379609	0.00390238	0	0.461646	42265	cis
ENSG00000167118	URM1	rs3217091	9	128390528	ATATT	A	-0.32437	0.00510187	0	1	42265	cis
ENSG00000167118	URM1	rs186174897	9	128396230	A	G	-0.347833	0.00718785	0	0.999954	41008	cis
ENSG00000167118	URM1	rs7867575	9	128350807	G	T	-0.181146	0.0047189	0	0.938486	42265	cis
ENSG00000167118	URM1	rs79387874	9	128305340	A	G	-0.295063	0.00685182	0	0.991854	41306	cis
ENSG00000167118	URM1	rs137948800	9	128307438	TA	T	-0.136066	0.00452502	0	0.969882	42265	cis
ENSG00000167118	URM1	rs117172293	9	128307506	A	G	0.0442669	0.00888582	6.30132e-07	0.538547	35165	cis
ENSG00000167118	URM1	rs73672441	9	128211218	A	G	-0.048578	0.00604312	8.88178e-16	0.996223	35360	cis
ENSG00000167123	CERCAM	rs7849975	9	128420824	T	C	0.087304	0.0104788	0	1	37740	cis
ENSG00000167123	CERCAM	rs35148237	9	16874877	GA	G	0.0463204	0.00555592	0	0.155137	43301	trans
ENSG00000167123	CERCAM	rs111519494	9	128326457	CT	C	0.0653228	0.00856289	2.37588e-14	0.110872	42265	cis
ENSG00000167123	CERCAM	rs2791576	9	79619967	A	G	0.0349236	0.00625167	2.31968e-08	0.334482	43301	trans
ENSG00000167123	CERCAM	rs59639056	9	137030054	A	AC	-0.0357055	0.00653176	4.59157e-08	0.237483	33642	trans
ENSG00000167130	DOLPP1	rs10988199	9	129084495	A	G	0.027916	0.00471488	3.20294e-09	0.299664	42265	cis
ENSG00000167136	ENDOG	rs34955306	9	128814442	G	GT	-0.512766	0.00423776	0	1	42004	cis
ENSG00000167136	ENDOG	rs10988130	9	128817300	G	A	-0.427687	0.00482696	0	0.999796	42004	cis
ENSG00000167173	C15orf39	rs4838143	9	124255357	C	G	0.0225279	0.00359545	3.7124e-10	0.112532	43200	trans
ENSG00000167210	LOXHD1	rs10820606	9	96430637	C	A	0.0514351	0.00892678	8.31772e-09	0.532672	35501	trans
ENSG00000167377	ZNF23	rs73565707	9	137223516	G	A	0.0482701	0.00836605	7.93843e-09		22515	trans
ENSG00000167434	CA4	rs13297471	9	134958176	G	A	0.0339812	0.00404927	0	0.132903	41795	trans
ENSG00000167553	TUBA1C	rs11794772	9	96356163	A	G	0.0276643	0.00474555	5.5585e-09	0.369431	38255	trans
ENSG00000167553	TUBA1C	9:97916705:C:CTT	9	97916705	CTT	C	-0.0235355	0.004157	1.4991e-08	0.0435262	39291	trans
ENSG00000167641	PPP1R14A	rs7044478	9	97858720	G	C	-0.0401459	0.00540862	1.14797e-13	0.474842	41634	trans
ENSG00000167641	PPP1R14A	rs397702309	9	37391599	AT	A	-0.0313318	0.00549358	1.17469e-08	0.512387	41634	trans
ENSG00000167780	SOAT2	rs142181678	9	98164600	AT	A	0.0467105	0.0085652	4.93822e-08	0.55983	40128	trans
ENSG00000167992	VWCE	rs73660574	9	132985025	A	G	0.187954	0.01117	0	1	40124	trans
ENSG00000167992	VWCE	rs2073577	9	132986611	G	T	-0.0449238	0.00498803	0	0.890484	42397	trans
ENSG00000167992	VWCE	rs549885797	9	134066562	G	GAA	-0.0335901	0.00516981	8.17408e-11	0.0583913	36200	trans
ENSG00000167992	VWCE	rs80322448	9	98018864	A	G	0.0541889	0.00939439	8.0112e-09		40417	trans
ENSG00000167994	RAB3IL1	rs8193004	9	132990767	T	C	-0.0246516	0.00384504	1.44315e-10	0.551136	42831	trans
ENSG00000168280	KIF5C	rs12235493	9	94320761	A	G	0.239781	0.0113063	0	0.549528	40825	trans
ENSG00000168280	KIF5C	rs75529510	9	94414786	G	A	0.138263	0.0151796	0	0.229493	40101	trans
ENSG00000168280	KIF5C	rs62579663	9	94289046	A	T	-0.0855033	0.00655247	0	0.46684	40321	trans
ENSG00000168280	KIF5C	rs10993132	9	94269660	T	G	0.0487745	0.00886209	3.71861e-08	0.0925959	40453	trans
ENSG00000168389	MFSD2A	rs77045995	9	134075551	C	G	0.0362079	0.00644323	1.91481e-08		32418	trans
ENSG00000168461	RAB31	rs55641821	9	124228841	T	C	-0.0296467	0.00391553	3.68594e-14	0.253964	43301	trans
ENSG00000168497	CAVIN2	rs10820606	9	96430637	C	A	0.0733497	0.0040647	0	0.999519	39511	trans
ENSG00000168497	CAVIN2	rs7034878	9	5058991	C	A	-0.0158798	0.00302883	1.58074e-07	0.147466	42265	trans
ENSG00000168497	CAVIN2	rs10974808	9	4840380	G	A	0.0244935	0.00454924	7.2814e-08	0.124649	38563	trans
ENSG00000168546	GFRA2	rs1076148	9	134062535	C	T	-0.0327344	0.00662247	7.69553e-07	0.167696	37740	trans
ENSG00000168795	ZBTB5	rs2768661	9	37462110	A	G	-0.0955083	0.00424124	0	0.277575	40713	cis
ENSG00000168795	ZBTB5	rs200394110	9	37468757	A	AGGCAGGGCAAGGCAG	0.129795	0.00670949	0	0.310167	39702	cis
ENSG00000168795	ZBTB5	rs4878694	9	37496201	A	G	0.0412638	0.00412001	0	0.201863	40713	cis
ENSG00000168883	USP39	rs10990535	9	96328727	T	C	-0.0317137	0.00552166	9.27415e-09	0.176913	42265	trans
ENSG00000168890	TMEM150A	9:96417444:C:CCT	9	96417444	CCT	C	0.0749993	0.00546264	0	0.83637	43095	trans
ENSG00000168913	ENHO	rs2281997	9	34521869	C	T	0.0730916	0.00631163	0	0.999984	38461	cis
ENSG00000168913	ENHO	rs10979066	9	107835238	A	G	0.0461797	0.00809181	1.15009e-08	0.294036	37425	trans
ENSG00000168913	ENHO	rs59030572	9	107675101	C	A	0.0436529	0.00624956	2.8495e-12	0.485543	38461	trans
ENSG00000168913	ENHO	rs1357574	9	107780280	G	C	0.0420242	0.00681616	7.03169e-10	0.186335	38329	trans
ENSG00000168918	INPP5D	rs1195006975	9	134209784	C	CCTTGT	-0.051962	0.00915348	1.37277e-08		28459	trans
ENSG00000168995	SIGLEC7	rs2520094	9	134054863	T	A	0.0394023	0.00536336	2.03351e-13		33642	trans
ENSG00000169105	CHST14	rs55972493	9	124228003	G	A	-0.028475	0.00495826	9.30514e-09	0.963177	42265	trans
ENSG00000169116	PARM1	rs4593644	9	37256672	A	G	-0.0316365	0.00507095	4.41029e-10	0.128416	43301	trans
ENSG00000169129	AFAP1L2	rs11794772	9	96356163	A	G	-0.0561686	0.00666322	0	0.434802	39677	trans
ENSG00000169155	ZBTB43	rs7856497	9	126813315	G	A	0.0635237	0.00591242	0	0.999999	26722	cis
ENSG00000169155	ZBTB43	rs62578887	9	126850806	A	G	-0.038581	0.00553246	3.08975e-12	0.99476	26260	cis
ENSG00000169155	ZBTB43	rs2900252	9	126815623	C	T	0.0549326	0.00711056	1.11022e-14	0.999364	24217	cis
ENSG00000169155	ZBTB43	rs1465349201	9	126819279	A	AT	0.105213	0.00827824	0	0.994716	26249	cis
ENSG00000169180	XPO6	rs7873100	9	134964997	G	C	-0.0159486	0.00257714	6.07445e-10	0.185688	42265	trans
ENSG00000169231	THBS3	rs72759301	9	124239846	T	G	-0.0347767	0.00543925	1.61966e-10	0.453574	43200	trans
ENSG00000169313	P2RY12	rs10990651	9	96343138	A	G	-0.0776157	0.00564294	0	0.427551	42059	trans
ENSG00000169313	P2RY12	rs10984466	9	97945710	G	A	-0.0531079	0.00495396	0	0.159193	43095	trans
ENSG00000169385	RNASE2	rs13283282	9	128703202	G	C	0.0704301	0.0111561	2.7345e-10		24189	trans
ENSG00000169397	RNASE3	rs34161473	9	128802737	A	AT	0.0853597	0.00772372	0	0.780008	41589	trans
ENSG00000169429	CXCL8	rs899832	9	134981240	A	C	0.0508648	0.00672164	3.81917e-14	0.092674	36385	trans
ENSG00000169504	CLIC4	rs10820606	9	96430637	C	A	0.02836	0.00502495	1.66302e-08	0.201772	39305	trans
ENSG00000169507	SLC38A11	rs3013740	9	37044456	T	C	-0.0887736	0.00643636	0	0.462831	43301	trans
ENSG00000169507	SLC38A11	rs1556135	9	37013537	T	C	0.117111	0.0152176	1.39888e-14	0.999979	35868	trans
ENSG00000169554	ZEB2	rs72759285	9	124223484	G	A	-0.0184353	0.0032713	1.74585e-08	0.0975788	43095	trans
ENSG00000169583	CLIC3	rs908831	9	136928090	T	C	0.120508	0.00477174	0	0.915794	34233	cis
ENSG00000169583	CLIC3	rs139039510	9	136932376	G	GT	-0.0839607	0.00588731	0	0.784693	34233	cis
ENSG00000169583	CLIC3	rs2784086	9	136896406	T	C	0.0743954	0.00586188	0	0.11852	36252	cis
ENSG00000169583	CLIC3	rs35674360	9	136891724	CT	C	-0.102603	0.00668404	0	1	36821	cis
ENSG00000169583	CLIC3	rs149269706	9	91159572	GAGGAAGGA	G	0.0327858	0.00555673	3.63061e-09		42831	trans
ENSG00000169692	AGPAT2	rs945379	9	136749079	T	G	0.0228721	0.00308018	1.12355e-13	0.4502	34678	cis
ENSG00000169692	AGPAT2	rs543501952	9	136453074	A	AAAAAAAAAAG	0.0238131	0.00321324	1.25455e-13	0.343492	37713	cis
ENSG00000169744	LDB2	rs10732706	9	137032508	T	C	0.0541994	0.00756468	7.78989e-13		32532	trans
ENSG00000169877	AHSP	rs113257865	9	132993199	A	C	0.0386763	0.00675053	1.00802e-08	0.192921	41028	trans
ENSG00000169877	AHSP	rs4740675	9	251531	T	C	0.0316413	0.00516298	8.87081e-10		42265	trans
ENSG00000169925	BRD3	rs35182975	9	134087419	C	T	-0.0319636	0.00413304	1.04361e-14	1	42151	cis
ENSG00000169925	BRD3	rs57574394	9	134086285	GTT	G	-0.064403	0.00457668	0	1	42283	cis
ENSG00000169925	BRD3	rs149541121	9	134064383	TA	T	-0.102505	0.00434629	0	0.989114	38309	cis
ENSG00000169925	BRD3	rs57254630	9	134088978	CA	C	0.176422	0.00401462	0	1	38327	cis
ENSG00000169925	BRD3	rs75318400	9	134068323	C	T	-0.1484	0.00429462	0	0.36399	36200	cis
ENSG00000169991	IFFO2	rs13300918	9	124383011	C	A	-0.0200017	0.00358852	2.49242e-08	0.0831963	36571	trans
ENSG00000170049	KCNAB3	rs7875011	9	83989931	T	C	-0.0322447	0.00455042	1.37956e-12	0.0877746	43301	trans
ENSG00000170265	ZNF282	rs11788917	9	11202702	T	C	-0.0239413	0.00420088	1.20438e-08	0.293577	40817	trans
ENSG00000170271	FAXDC2	rs1185768101	9	96344566	TA	T	-0.0377719	0.0039283	0	0.627102	42265	trans
ENSG00000170315	UBB	rs45559933	9	113187834	T	C	-0.0566901	0.00896117	2.51289e-10	0.94034	37733	trans
ENSG00000170315	UBB	rs525106	9	35049471	T	C	-0.0249643	0.00363925	6.89884e-12		40481	trans
ENSG00000170345	FOS	rs72759285	9	124223484	G	A	-0.0655275	0.00464256	0	0.6133	43301	trans
ENSG00000170345	FOS	rs2506709	9	134074466	T	C	0.0253867	0.00437304	6.42635e-09	0.0691792	37291	trans
ENSG00000170442	KRT86	rs2297499	9	79652817	G	C	-0.0417031	0.00686333	1.2305e-09	0.0793542	36219	trans
ENSG00000170558	CDH2	rs10971921	9	34111004	A	G	-0.0608754	0.0093475	7.39224e-11	0.307395	38377	trans
ENSG00000170801	HTRA3	rs34161473	9	128802737	A	AT	0.0539667	0.0080797	2.40086e-11	0.0653903	38322	trans
ENSG00000170835	CEL	rs603098	9	133041643	G	A	0.144719	0.00628858	0	0.609257	41164	cis
ENSG00000170876	TMEM43	rs72759276	9	124216803	C	G	-0.0452554	0.00393924	0	0.568844	40713	trans
ENSG00000170899	GSTA4	rs56342898	9	124225540	C	A	0.0451057	0.00803333	1.96765e-08	0.369788	43301	trans
ENSG00000171033	PKIA	rs1185768101	9	96344566	TA	T	0.0493992	0.00491852	0	0.740872	40818	trans
ENSG00000171097	KYAT1	rs2259043	9	128845642	G	A	-0.145864	0.0053033	0	0.1616	41724	cis
ENSG00000171097	KYAT1	rs140121574	9	128866472	G	A	0.286037	0.0132028	0	0.1786	40660	cis
ENSG00000171101	SIGLEC17P	rs2791577	9	79621279	T	A	0.0440156	0.00517523	0	0.385535	42606	trans
ENSG00000171159	BBLN	rs10115483	9	128194858	T	C	-0.0578612	0.00280462	0	0.362653	42265	cis
ENSG00000171159	BBLN	rs4837253	9	128180133	C	T	0.0694944	0.00284626	0	0.305529	42265	cis
ENSG00000171159	BBLN	rs79664670	9	128155398	T	C	0.049513	0.00584516	0	0.436543	39042	cis
ENSG00000171223	JUNB	rs2506709	9	134074466	T	C	0.0174243	0.00308221	1.57503e-08	0.110279	37085	trans
ENSG00000171368	TPPP	rs2274783	9	124321853	C	T	0.0420141	0.00590811	1.14997e-12	0.115451	42469	trans
ENSG00000171385	KCND3	rs10984373	9	97921471	T	C	0.0712995	0.00584195	0	0.0848699	43095	trans
ENSG00000171385	KCND3	rs2839876	9	136127416	T	G	0.0639087	0.00668016	0	0.625552	39139	trans
ENSG00000171408	PDE7B	rs55641821	9	124228841	T	C	-0.0626967	0.00769401	4.44089e-16	0.260277	40713	trans
ENSG00000171408	PDE7B	rs3780208	9	124322315	A	G	0.043626	0.00627118	3.4861e-12	0.166042	40713	trans
ENSG00000171448	ZBTB26	rs35754656	9	122995566	AT	A	0.0727322	0.00563426	0	1	39517	cis
ENSG00000171552	BCL2L1	rs10758658	9	4856877	A	G	-0.0328791	0.00328037	0	0.342751	42129	trans
ENSG00000171552	BCL2L1	rs4962034	9	132991261	G	C	0.0221258	0.00275127	8.88178e-16	0.866513	43301	trans
ENSG00000171604	CXXC5	rs7038280	9	137038792	T	C	0.029475	0.00511531	8.30679e-09	0.52642	32624	trans
ENSG00000171611	PTCRA	rs10820606	9	96430637	C	A	-0.0598812	0.00405272	0	0.888641	39305	trans
ENSG00000171611	PTCRA	rs145475916	9	134075984	TG	T	0.0176207	0.0035906	9.22741e-07	0.0286135	35994	trans
ENSG00000171843	MLLT3	rs17260469	9	20209703	C	T	-0.127004	0.00576044	0	1	36519	cis
ENSG00000171843	MLLT3	rs10116807	9	20300672	A	G	0.0464407	0.00380171	0	0.999909	42059	cis
ENSG00000171843	MLLT3	rs9661925	9	20232604	T	C	0.0504724	0.0068027	1.17684e-13	0.155199	41771	cis
ENSG00000171843	MLLT3	rs10964603	9	20559728	C	T	0.0251565	0.00436203	8.06201e-09	0.406504	40275	cis
ENSG00000171843	MLLT3	rs1185768101	9	96344566	TA	T	-0.0220471	0.00390642	1.66318e-08	0.384318	42059	trans
ENSG00000171954	CYP4F22	rs524137	9	133004155	T	C	0.0421337	0.00660479	1.77944e-10	0.373271	42168	trans
ENSG00000171988	JMJD1C	rs68147188	9	124214809	A	G	-0.0222894	0.00287153	8.43769e-15	0.730079	42265	trans
ENSG00000171988	JMJD1C	rs72343220	9	124233874	C	CT	0.0217178	0.0044363	9.80731e-07	0.926509	43029	trans
ENSG00000172159	FRMD3	rs13296597	9	83267408	T	C	-0.527184	0.0119005	0	0.577162	40134	cis
ENSG00000172159	FRMD3	rs12554044	9	83481347	C	T	-0.218827	0.00974581	0	0.383792	42438	cis
ENSG00000172159	FRMD3	rs11140088	9	83433373	A	G	0.0821369	0.00492187	0	0.635078	43301	cis
ENSG00000172159	FRMD3	rs149672562	9	96327891	GGACT	G	-0.0738669	0.00595077	0	0.331263	42265	trans
ENSG00000172159	FRMD3	rs11793821	9	83569589	G	A	-0.0704198	0.00804006	0	1	41595	cis
ENSG00000172159	FRMD3	rs10120987	9	83220251	T	G	-0.0804113	0.00530104	0	0.97411	42151	cis
ENSG00000172159	FRMD3	rs8181176	9	83198550	G	A	0.121732	0.0140326	0	0.670702	39166	cis
ENSG00000172159	FRMD3	9:82513603:T:G	9	82513603	G	T	0.0471809	0.00621657	3.21965e-14	0.724275	43301	cis
ENSG00000172159	FRMD3	rs61469632	9	132986603	C	T	-0.0792649	0.0121247	6.256e-11	0.971472	39196	trans
ENSG00000172215	CXCR6	rs10982456	9	114928478	C	T	-0.0373241	0.00546512	8.52052e-12	0.070067	43301	trans
ENSG00000172216	CEBPB	rs56342898	9	124225540	C	A	0.0253468	0.00397351	1.78329e-10	0.112928	43301	trans
ENSG00000172264	MACROD2	rs12554596	9	37002145	G	A	-0.0606448	0.00743017	2.22045e-16	0.99944	43169	trans
ENSG00000172331	BPGM	rs2236498	9	4844778	C	A	-0.0347338	0.00451878	1.5099e-14	0.123631	42265	trans
ENSG00000172331	BPGM	rs11789220	9	129827880	C	T	-0.0245895	0.0044638	3.61612e-08		42265	trans
ENSG00000172375	C2CD2L	rs35551736	9	10708271	G	T	0.024277	0.00410514	3.34278e-09	0.308475	43301	trans
ENSG00000172426	RSPH9	rs113315674	9	97957771	A	G	0.0314236	0.00555154	1.51075e-08	0.189977	43301	trans
ENSG00000172785	CBWD1	rs3008143	9	193737	T	C	-0.579967	0.00624088	0	1	22636	cis
ENSG00000172785	CBWD1	rs522747	9	211472	T	A	0.475603	0.00619109	0	1	24241	cis
ENSG00000172785	CBWD1	rs36068115	9	274668	AG	A	0.050386	0.00701692	6.93889e-13	0.341752	25259	cis
ENSG00000172785	CBWD1	rs637666	9	281102	T	C	0.218201	0.011894	0	0.999995	25259	cis
ENSG00000172889	EGFL7	rs181253980	9	136665995	T	G	-0.0709513	0.00721742	0	0.371019	21928	cis
ENSG00000172889	EGFL7	rs4631576	9	97942928	T	C	-0.0388847	0.00498133	5.9952e-15	0.09866	28413	trans
ENSG00000172889	EGFL7	rs10820606	9	96430637	C	A	0.0466051	0.00683673	9.30434e-12	0.845961	24623	trans
ENSG00000172889	EGFL7	rs9411237	9	136793964	A	G	0.0344559	0.00636492	6.18391e-08	0.15235	23166	cis
ENSG00000172927	MYEOV	9:96344530:A:AT	9	96344529	AT	A	-0.0786358	0.00671082	0	0.308902	41798	trans
ENSG00000172927	MYEOV	rs13287061	9	134067584	T	G	-0.0711663	0.00642269	0	0.0508243	35733	trans
ENSG00000172927	MYEOV	rs3930811	9	81575617	C	T	0.0412766	0.00566432	3.16636e-13	0.225973	42834	trans
ENSG00000172927	MYEOV	rs2073820	9	132988790	T	C	0.0408307	0.00579697	1.87539e-12	0.698413	42834	trans
ENSG00000172927	MYEOV	rs57254630	9	134088978	CA	C	0.0378141	0.0061769	9.24942e-10	0.934309	37860	trans
ENSG00000172936	MYD88	rs71377981	9	126900329	CA	C	-0.0202403	0.00362354	2.3266e-08		42265	trans
ENSG00000173039	RELA	rs12554350	9	4154004	T	G	-0.0202434	0.00345114	4.47232e-09	0.646788	43169	trans
ENSG00000173040	EVC2	rs3181356	9	114930602	T	C	0.0733652	0.00954838	1.55431e-14	0.868513	27099	trans
ENSG00000173068	BNC2	rs12350739	9	16885019	A	G	0.299205	0.00547575	0	1	41517	cis
ENSG00000173068	BNC2	rs6475092	9	16913475	A	G	-0.245382	0.00550924	0	0.0798818	43301	cis
ENSG00000173068	BNC2	rs78301771	9	16847056	C	T	-0.098182	0.00879543	0	0.539106	43301	cis
ENSG00000173068	BNC2	9:16892384:C:T	9	16892383	T	C	-0.415423	0.0193184	0	0.981375	37332	cis
ENSG00000173068	BNC2	rs7872189	9	16940439	A	G	-0.0704038	0.00806528	0	0.619733	43169	cis
ENSG00000173166	RAPH1	rs1633768	9	133003751	T	C	-0.0473411	0.00620028	2.24265e-14	0.625083	42963	trans
ENSG00000173171	MTX1	rs72759286	9	124223579	C	T	-0.0468127	0.00480424	0	0.371309	26295	trans
ENSG00000173171	MTX1	rs4838137	9	124243034	T	G	0.0274036	0.00610033	7.0508e-06	0.0756295	26295	trans
ENSG00000173193	PARP14	rs142483589	9	136425871	C	CCG	-0.0263165	0.00398585	4.04341e-11	0.0761329	42265	trans
ENSG00000173210	ABLIM3	rs72109422	9	97927168	T	TACACACAC	-0.0218644	0.00369325	3.21751e-09	0.0672212	43301	trans
ENSG00000173210	ABLIM3	rs869033726	9	70507123	T	TAA	-0.0209675	0.0036333	7.88374e-09		43301	trans
ENSG00000173258	ZNF483	rs10817184	9	111531255	G	A	0.164673	0.00752745	0	0.331674	42576	cis
ENSG00000173258	ZNF483	rs1297905201	9	111541088	C	CT	0.0848835	0.00844042	0	0.99876	42076	cis
ENSG00000173369	C1QB	rs10760500	9	127774438	A	G	-0.0441053	0.00586467	5.4623e-14	0.269974	42265	trans
ENSG00000173391	OLR1	rs34161473	9	128802737	A	AT	0.0944329	0.00738775	0	0.915845	42265	trans
ENSG00000173391	OLR1	rs10739734	9	128765397	G	T	0.0753568	0.00618577	0	0.231356	41696	trans
ENSG00000173611	SCAI	rs539338994	9	125127405	AT	A	-0.0827096	0.0039696	0	0.622725	42963	cis
ENSG00000173611	SCAI	rs10819004	9	124897931	T	G	0.0598822	0.00387352	0	0.145134	42059	cis
ENSG00000173821	RNF213	rs13301660	9	136446350	T	C	-0.0180282	0.00323934	2.61578e-08	0.147655	37507	trans
ENSG00000173825	TIGD3	rs72759286	9	124223579	C	T	-0.0408358	0.00519515	3.77476e-15	0.205164	43301	trans
ENSG00000173868	PHOSPHO1	rs72759285	9	124223484	G	A	-0.0258196	0.00392563	4.79439e-11	0.405078	43301	trans
ENSG00000173868	PHOSPHO1	rs10986775	9	125490861	A	G	-0.020997	0.00377904	2.7577e-08	0.143009	41696	trans
ENSG00000173926	MARCHF3	rs10642255	9	129820146	CAG	C	-0.033057	0.00570377	6.80619e-09		42059	trans
ENSG00000174038	C9orf131	rs2298312	9	35044496	A	T	-0.124122	0.0133769	0	0.256495	28914	cis
ENSG00000174175	SELP	rs10821547	9	134072001	A	G	0.0253348	0.00441321	9.42957e-09	0.0394964	36200	trans
ENSG00000174175	SELP	rs34187507	9	114835605	T	G	0.0294839	0.00480004	8.12652e-10	0.158886	37146	trans
ENSG00000174482	LINGO2	rs1169755	9	29320376	G	A	-0.371751	0.00750927	0	0.931609	42732	cis
ENSG00000174482	LINGO2	rs3910288	9	28988602	G	A	-0.356014	0.0062677	0	0.449056	42732	cis
ENSG00000174482	LINGO2	rs35586879	9	29144458	G	GA	0.307587	0.00700486	0	0.15842	42732	cis
ENSG00000174482	LINGO2	rs7864608	9	29285984	C	T	-0.0338844	0.00758191	7.85448e-06	0.429757	42732	cis
ENSG00000174482	LINGO2	rs10813051	9	29308779	T	A	0.0403556	0.00912879	9.83857e-06	0.318861	42732	cis
ENSG00000174482	LINGO2	rs72713266	9	29564794	G	C	0.134814	0.0104976	0	0.288945	42732	cis
ENSG00000174482	LINGO2	rs7867245	9	29562585	G	T	0.0892818	0.00618525	0	0.630703	42732	cis
ENSG00000174482	LINGO2	rs12554019	9	29241348	G	C	-0.125151	0.00776124	0	0.615599	42732	cis
ENSG00000174485	DENND4A	rs56073786	9	124228000	G	A	-0.0223638	0.00393728	1.34681e-08		43169	trans
ENSG00000174516	PELI3	rs10554407	9	107635108	G	GAAGAAA	-0.0362562	0.00619424	4.82168e-09	0.696	42395	trans
ENSG00000174600	CMKLR1	rs2417055	9	127770493	T	C	-0.0335219	0.00471481	1.16107e-12	0.308097	42059	trans
ENSG00000174600	CMKLR1	rs35640718	9	134010525	TA	T	-0.0335488	0.00583113	8.74695e-09		32867	trans
ENSG00000174695	TMEM167A	rs57254630	9	134088978	CA	C	0.0134375	0.00240258	2.23247e-08	0.886749	35739	trans
ENSG00000174776	WDR49	rs72759285	9	124223484	G	A	-0.10973	0.00817337	0	0.642024	39782	trans
ENSG00000174776	WDR49	rs10818954	9	124382744	A	C	0.0894735	0.0144886	6.5979e-10	0.119791	38213	trans
ENSG00000174788	PCP2	rs10820606	9	96430637	C	A	-0.0661038	0.00888338	9.9698e-14	0.652473	25093	trans
ENSG00000175084	DES	rs1426026477	9	134032439	CA	C	-0.0469953	0.00771086	1.09651e-09		31505	trans
ENSG00000175164	ABO	rs879055593	9	133271182	C	T	0.732995	0.00696419	0	1	25529	cis
ENSG00000175164	ABO	rs12216891	9	133251979	T	C	1.17817	0.0118026	0	1	25259	cis
ENSG00000175164	ABO	rs9411464	9	133233778	T	C	0.950462	0.012293	0	1	25268	cis
ENSG00000175164	ABO	rs10901256	9	133287875	T	C	-0.289356	0.00821434	0	0.51072	25529	cis
ENSG00000175164	ABO	rs1437715078	9	133245727	A	AAAAAACAAAAAAC	-0.49295	0.0177733	0	0.985468	23713	cis
ENSG00000175287	PHYHD1	rs143079854	9	128932266	A	C	-0.208921	0.0066959	0	0.46069	41041	cis
ENSG00000175287	PHYHD1	rs12237286	9	128984207	G	A	0.190976	0.0118092	0	0.999646	35038	cis
ENSG00000175395	ZNF25	rs3833710	9	136992846	CT	C	-0.034395	0.00586752	4.57506e-09		27684	trans
ENSG00000175445	LPL	rs60285391	9	124227962	G	GA	0.0532598	0.00861107	6.20872e-10	0.379792	40320	trans
ENSG00000175556	LONRF3	rs10971921	9	34111004	A	G	0.0428641	0.00751592	1.17645e-08	0.123904	41435	trans
ENSG00000175567	UCP2	rs72759285	9	124223484	G	A	-0.0259049	0.0045136	9.50688e-09	0.183612	43301	trans
ENSG00000175611	LINC00476	rs591486	9	95887764	G	A	0.723529	0.00482887	0	1	28883	cis
ENSG00000175611	LINC00476	rs78124555	9	95866942	G	A	0.867619	0.00701331	0	0.398907	28883	cis
ENSG00000175611	LINC00476	rs10641801	9	95817291	ACTTT	A	0.0367141	0.00675554	5.49005e-08	0.888698	28883	cis
ENSG00000175746	LINC02915	rs11794772	9	96356163	A	G	0.0958786	0.00733926	0	0.363588	41001	trans
ENSG00000175746	LINC02915	rs549885797	9	134066562	G	GAA	-0.0479579	0.00736416	7.39919e-11	0.0509949	34936	trans
ENSG00000175764	TTLL11	rs201653732	9	122093051	GTGGCCT	G	0.186603	0.00677886	0	0.973099	43194	cis
ENSG00000175764	TTLL11	rs72765964	9	121999502	C	T	0.0651957	0.0144282	6.22394e-06	0.027136	37963	cis
ENSG00000175768	TOMM5	rs12000408	9	37586572	T	C	0.176329	0.00521401	0	0.904453	37549	cis
ENSG00000175768	TOMM5	rs10973421	9	37569493	C	A	0.0530534	0.00517797	0	1	38208	cis
ENSG00000175768	TOMM5	rs79220802	9	37649572	A	G	0.0981424	0.0114117	0	1	33595	cis
ENSG00000175787	ZNF169	rs540311474	9	94298728	C	CAA	-0.162614	0.00592244	0	1	25170	cis
ENSG00000175787	ZNF169	rs3131906	9	94288013	G	A	0.134553	0.0120324	0	0.398607	23123	cis
ENSG00000175787	ZNF169	rs10821326	9	94256989	G	T	0.171025	0.00576295	0	0.407028	25902	cis
ENSG00000175787	ZNF169	rs55954711	9	94431516	CT	C	-0.0930366	0.00695278	0	0.0542727	26188	cis
ENSG00000175787	ZNF169	rs769298041	9	94455378	AT	A	-0.0601721	0.00692941	0	0.999637	24134	cis
ENSG00000175854	SWI5	rs77704737	9	128280836	G	C	0.0833637	0.00620269	0	0.918535	42059	cis
ENSG00000175893	ZDHHC21	rs71476227	9	14693272	A	G	0.20348	0.00342139	0	1	42601	cis
ENSG00000175893	ZDHHC21	rs2382480	9	14694604	T	C	0.0840827	0.00365535	0	1	42601	cis
ENSG00000175893	ZDHHC21	rs6474850	9	14662461	G	A	0.117222	0.00514538	0	1	42601	cis
ENSG00000175893	ZDHHC21	rs2890988	9	14689596	A	C	-0.127158	0.00412226	0	1	42601	cis
ENSG00000175893	ZDHHC21	rs10810193	9	14631543	G	T	0.0301589	0.00359947	0	0.711509	42601	cis
ENSG00000175893	ZDHHC21	rs62538526	9	14679135	G	C	-0.125421	0.0077011	0	0.743139	41734	cis
ENSG00000175893	ZDHHC21	rs10961638	9	14655282	A	G	0.0926284	0.00388707	0	0.826564	42601	cis
ENSG00000175893	ZDHHC21	rs10961619	9	14615035	G	A	-0.0462203	0.00600642	1.42109e-14	0.996588	42601	cis
ENSG00000175893	ZDHHC21	rs77220292	9	14698477	A	G	0.0719352	0.00602173	0	0.868477	42333	cis
ENSG00000175893	ZDHHC21	rs148949632	9	14625027	C	T	0.0972619	0.016084	1.47463e-09	0.992656	35078	cis
ENSG00000176014	TUBB6	rs72759276	9	124216803	C	G	-0.0727748	0.00776006	0	0.518408	40507	trans
ENSG00000176014	TUBB6	rs71490845	9	124350501	G	GACACACAC	0.0460595	0.00623863	1.54765e-13	0.225289	40375	trans
ENSG00000176058	TPRN	rs66855886	9	137190934	C	T	0.128648	0.00535481	1.53487e-127		32934	cis
ENSG00000176083	ZNF683	rs4237213	9	91170426	T	A	0.0409598	0.00660299	5.53196e-10	0.0997498	43301	trans
ENSG00000176101	SSNA1	rs35674360	9	136891724	CT	C	-0.0308307	0.00430175	7.66498e-13	0.999057	37291	cis
ENSG00000176248	ANAPC2	rs3922735	9	137186131	A	G	0.0439356	0.00396248	1.43619e-28		32934	cis
ENSG00000176386	CDC26	rs9299214	9	113273416	G	A	-0.308348	0.0048762	0	1	26295	cis
ENSG00000176386	CDC26	rs4979225	9	113225130	G	C	-0.237354	0.00534073	0	0.347603	26295	cis
ENSG00000176386	CDC26	rs7020285	9	113358077	G	A	-0.14349	0.00514575	0	0.972956	26295	cis
ENSG00000176386	CDC26	rs5900048	9	113274536	GA	G	-0.097956	0.00831386	0	1	26163	cis
ENSG00000176386	CDC26	rs150153019	9	113204941	G	GTTAT	0.157036	0.00550974	0	0.294891	25259	cis
ENSG00000176386	CDC26	rs12343330	9	113275417	C	T	-0.131301	0.0113481	0	0.968953	24552	cis
ENSG00000176386	CDC26	rs3827661	9	113369593	C	A	0.0794376	0.00754209	0	0.735816	25266	cis
ENSG00000176386	CDC26	rs72758255	9	113233432	G	A	-0.236001	0.0146048	0	0.999996	21326	cis
ENSG00000176463	SLCO3A1	rs72759276	9	124216803	C	G	-0.0240782	0.00388284	5.6036e-10	0.118251	43095	trans
ENSG00000176659	LINC02910	rs10993910	9	134067516	C	G	-0.0365826	0.00595354	8.0126e-10	0.209911	38309	trans
ENSG00000176720	BOK	rs10962681	9	16905829	G	T	0.0327347	0.00569051	8.79323e-09		41982	trans
ENSG00000176903	PNMA1	rs10990535	9	96328727	T	C	-0.0692787	0.00526928	0	0.292361	42265	trans
ENSG00000176903	PNMA1	rs113315674	9	97957771	A	G	0.0399376	0.00472411	0	0.109373	43301	trans
ENSG00000176903	PNMA1	rs60757417	9	132989049	G	C	-0.0921325	0.0107576	0	0.995564	40225	trans
ENSG00000176919	C8G	rs66923109	9	136961416	A	ACAGGGCTGCGAGGGGACTGCCTG	-0.201973	0.00699446	0	0.76474	24284	cis
ENSG00000176919	C8G	rs33968697	9	136962830	A	C	-0.139941	0.00822543	0	0.15231	24177	cis
ENSG00000176919	C8G	rs377579969	9	136930922	G	GTTTTTTTTTTTTTTTTTTTTTTTT	-0.192295	0.0109551	0	0.298973	24745	cis
ENSG00000176973	FAM89B	rs2157770	9	134056342	G	A	0.0211924	0.00375148	1.61325e-08		33642	trans
ENSG00000176978	DPP7	rs17244313	9	136926599	TA	T	-0.0387476	0.00449758	0	0.668562	34495	cis
ENSG00000177076	ACER2	rs2383096	9	19448475	G	A	-0.0386589	0.00605625	1.73296e-10	0.895372	35867	cis
ENSG00000177076	ACER2	rs117753680	9	19317766	G	C	-0.192083	0.0197037	0	0.49226	32444	cis
ENSG00000177076	ACER2	rs4578040	9	19359197	G	A	-0.0483119	0.00585849	2.22045e-16	0.355695	38064	cis
ENSG00000177076	ACER2	rs75410771	9	19166924	A	T	0.112662	0.0196738	1.0252e-08	0.997644	32729	cis
ENSG00000177084	POLE	rs9697210	9	128706461	A	G	0.0433546	0.00757237	1.03208e-08		23983	trans
ENSG00000177125	ZBTB34	rs10622458	9	126893708	CTT	C	-0.0522747	0.00248031	0	0.999996	42059	cis
ENSG00000177125	ZBTB34	rs2789514	9	127070750	A	G	-0.0655847	0.00409652	0	0.474551	39344	cis
ENSG00000177191	B3GNT8	rs72759276	9	124216803	C	G	0.0233106	0.00403804	7.79934e-09	0.232717	42831	trans
ENSG00000177239	MAN1B1	rs17250673	9	136925596	A	G	0.0933653	0.00550236	0	1	34703	cis
ENSG00000177239	MAN1B1	rs73570347	9	136930243	T	C	-0.0790601	0.00644991	0	0.257093	37083	cis
ENSG00000177239	MAN1B1	rs7036298	9	136522064	A	G	0.0272617	0.00493153	3.23829e-08	0.872167	34546	cis
ENSG00000177409	SAMD9L	rs10448340	9	136425617	G	T	-0.0293604	0.00399133	1.89404e-13	0.649153	37688	trans
ENSG00000177455	CD19	rs12554596	9	37002145	G	A	-0.0248922	0.00423972	4.32674e-09	0.988799	28751	trans
ENSG00000177575	CD163	rs563072220	9	111164590	TA	T	-0.0298123	0.00439271	1.1467e-11	0.124401	41517	trans
ENSG00000177575	CD163	rs457420	9	134044139	T	C	-0.0292772	0.00444678	4.58219e-11		33642	trans
ENSG00000177685	CRACR2B	rs482481	9	134018215	T	C	-0.0388141	0.00681551	1.23393e-08		33172	trans
ENSG00000177943	MAMDC4	rs5901110	9	136926477	G	GGA	0.0671612	0.00489662	0	0.200015	34703	cis
ENSG00000177989	ODF3B	rs7863470	9	124234771	G	A	-0.0293959	0.00403367	3.15525e-13	0.567616	39291	trans
ENSG00000178057	NDUFAF3	9:9008207:T:TTTTATTTAT	9	9008205	TTTTATTTATTTATTTA	T	0.0302329	0.00542418	2.49342e-08	0.99494	39234	trans
ENSG00000178385	PLEKHM3	rs34299368	9	114761283	GTATC	G	-0.0423395	0.00775974	4.86144e-08		26413	trans
ENSG00000178445	GLDC	rs1260460	9	6631099	G	A	0.242271	0.0052539	0	1	42283	cis
ENSG00000178445	GLDC	rs59912052	9	6639395	CT	C	0.218849	0.0053028	0	0.46911	42283	cis
ENSG00000178445	GLDC	rs1020108	9	6639747	C	T	0.280012	0.00598718	0	0.988151	43301	cis
ENSG00000178445	GLDC	rs7028559	9	6655475	T	A	0.314361	0.0133442	0	0.900413	42585	cis
ENSG00000178445	GLDC	rs13300114	9	6643578	T	C	0.265138	0.009921	0	0.991036	41023	cis
ENSG00000178445	GLDC	rs7870809	9	6567841	A	C	0.039498	0.00555656	1.17417e-12	0.53571	42283	cis
ENSG00000178623	GPR35	rs1220927613	9	111193665	A	AT	0.0299993	0.0052921	1.4388e-08		42601	trans
ENSG00000178732	GP5	rs398113690	9	96341938	GA	G	0.0462917	0.00650859	1.14042e-12	0.431585	25259	trans
ENSG00000178752	ERFE	rs3824430	9	4847168	C	T	-0.0554223	0.0099679	2.69656e-08	0.0700781	22930	trans
ENSG00000178860	MSC	rs10982456	9	114928478	C	T	-0.0476542	0.00543286	0	0.0495439	43301	trans
ENSG00000178860	MSC	rs3181356	9	114930602	T	C	0.0625634	0.00704096	0	0.357724	41517	trans
ENSG00000178966	RMI1	rs296888	9	83980583	A	G	0.142074	0.00393057	0	0.908669	43301	cis
ENSG00000178966	RMI1	rs138740669	9	83993148	A	AC	-0.103115	0.00419598	0	0.289288	41140	cis
ENSG00000178966	RMI1	rs10602387	9	84003046	C	CT	-0.0691064	0.00634382	0	0.999965	41696	cis
ENSG00000178966	RMI1	rs369613398	9	83931968	A	AG	-0.0997463	0.00605896	0	0.998421	36394	cis
ENSG00000178974	FBXO34	rs72759276	9	124216803	C	G	-0.0321756	0.00448869	7.60059e-13	0.276809	43301	trans
ENSG00000179044	EXOC3L1	rs13301660	9	136446350	T	C	-0.0325749	0.00549992	3.16506e-09	0.341594	33233	trans
ENSG00000179082	LINC02913	rs10819503	9	129330742	G	A	-0.130825	0.0117181	0	0.592449	40342	cis
ENSG00000179082	LINC02913	rs7038989	9	129325767	A	G	0.0688451	0.00826527	0	0.996145	37820	cis
ENSG00000179455	MKRN3	rs10817184	9	111531255	G	A	-0.238766	0.0113375	0	0.292349	37839	trans
ENSG00000179455	MKRN3	rs10759501	9	111543296	T	C	-0.120343	0.00771959	0	0.314545	37839	trans
ENSG00000179833	SERTAD2	rs72759301	9	124239846	T	G	-0.0502227	0.00489983	0	0.277009	42994	trans
ENSG00000179869	ABCA13	rs34161473	9	128802737	A	AT	0.117283	0.00745994	0	0.967746	42265	trans
ENSG00000179869	ABCA13	rs7865928	9	128748242	G	A	0.0886686	0.00655175	0	0.291373	41696	trans
ENSG00000179914	ITLN1	rs73660574	9	132985025	A	G	0.282924	0.016073	0	1	25842	trans
ENSG00000179914	ITLN1	rs4962034	9	132991261	G	C	-0.0874316	0.00637971	0	0.458908	28883	trans
ENSG00000179914	ITLN1	rs10793949	9	132983728	G	T	-0.0605	0.00735499	2.22045e-16	0.953937	26829	trans
ENSG00000179921	GPBAR1	rs1633768	9	133003751	T	C	0.0217849	0.00362648	1.88778e-09	0.462633	43169	trans
ENSG00000179934	CCR8	rs3181356	9	114930602	T	C	0.0565048	0.0101991	3.022e-08	0.885417	23947	trans
ENSG00000180071	ANKRD18A	rs1815549	9	38621347	A	G	-0.321662	0.00746841	0	1	31244	cis
ENSG00000180071	ANKRD18A	rs1765381	9	38615782	C	T	-0.18233	0.00737578	0	1	31081	cis
ENSG00000180071	ANKRD18A	rs7023491	9	38620378	C	T	0.263444	0.00833302	0	0.96111	33127	cis
ENSG00000180071	ANKRD18A	rs12353253	9	38614554	C	G	0.236784	0.00950266	0	0.598182	34890	cis
ENSG00000180071	ANKRD18A	rs34566700	9	38514109	CA	C	0.082575	0.00788247	0	0.999491	31391	cis
ENSG00000180354	MTURN	rs4743145	9	97925127	C	T	-0.0482371	0.00318742	0	0.0926835	41614	trans
ENSG00000180354	MTURN	rs10821548	9	134072141	T	C	0.021788	0.0036164	1.69351e-09	0.0456733	35604	trans
ENSG00000180354	MTURN	rs7849565	9	4763526	C	G	-0.0209178	0.00359579	5.9806e-09		40578	trans
ENSG00000180447	GAS1	rs720072	9	87272267	G	A	-0.513425	0.00779915	0	0.999995	37994	cis
ENSG00000180447	GAS1	rs12337389	9	86947246	A	C	0.181704	0.00688705	0	1	39030	cis
ENSG00000180447	GAS1	rs12350534	9	86943149	T	C	0.172334	0.0121516	0	0.594525	37145	cis
ENSG00000180539	LINC02908	rs68025851	9	136889990	T	TGA	-0.027111	0.00455517	2.65382e-09	0.506723	36722	cis
ENSG00000180539	LINC02908	rs377579969	9	136930922	G	GTTTTTTTTTTTTTTTTTTTTTTTT	-0.0400729	0.00559489	7.92699e-13	0.292424	37083	cis
ENSG00000180549	FUT7	rs68025851	9	136889990	T	TGA	-0.11731	0.00489531	0	1	35975	cis
ENSG00000180549	FUT7	rs11145870	9	136759197	A	G	0.0339849	0.00410407	2.22045e-16	0.394289	33931	cis
ENSG00000180549	FUT7	rs11137195	9	137736694	A	C	0.0244392	0.00491669	6.67242e-07	0.452774	41518	cis
ENSG00000180549	FUT7	rs377579969	9	136930922	G	GTTTTTTTTTTTTTTTTTTTTTTTT	-0.0634661	0.00609899	0	0.24288	36336	cis
ENSG00000180573	H2AC6	rs10820606	9	96430637	C	A	0.0756714	0.00435497	0	0.286475	39511	trans
ENSG00000180596	H2BC4	rs80203447	9	134075307	C	G	-0.0295879	0.00516624	1.02125e-08	0.0723356	40481	trans
ENSG00000180596	H2BC4	rs2905067	9	134073139	T	C	0.0244849	0.00433703	1.64653e-08	0.0459842	38309	trans
ENSG00000180611	MB21D2	rs10817685	9	114927025	T	C	0.0356143	0.00606604	4.32932e-09	0.0644941	43301	trans
ENSG00000180644	PRF1	rs11445081	9	16913838	A	T	-0.0179043	0.00279751	1.5527e-10	0.172188	42535	trans
ENSG00000180914	OXTR	rs11794772	9	96356163	A	G	-0.0774211	0.0068194	0	0.238576	42265	trans
ENSG00000180914	OXTR	rs3780420	9	97914884	C	T	-0.0376697	0.00583595	1.08385e-10	0.0464386	43301	trans
ENSG00000181090	EHMT1	rs11137167	9	137647926	T	C	0.410368	0.00498465	0	0.999992	42059	cis
ENSG00000181090	EHMT1	rs11137140	9	137594405	G	C	0.206864	0.00447692	0	1	41490	cis
ENSG00000181090	EHMT1	rs11137166	9	137645160	A	G	-0.0584504	0.00566086	0	1	38526	cis
ENSG00000181090	EHMT1	rs55852339	9	137712684	G	A	0.0489631	0.00685874	9.41469e-13	1	39706	cis
ENSG00000181404	WASHC1	rs3215853	9	273178	GA	G	0.233059	0.00787866	0	0.999658	23572	cis
ENSG00000181404	WASHC1	rs146382929	9	235054	A	G	-0.293533	0.0163021	0	1	20958	cis
ENSG00000181404	WASHC1	rs3008133	9	192574	T	C	-0.162678	0.00835302	0	1	20688	cis
ENSG00000181404	WASHC1	rs5895835	9	223769	G	GT	0.153495	0.0109528	0	0.999901	21788	cis
ENSG00000181404	WASHC1	rs140578086	9	266364	GGAAT	G	0.247032	0.0101207	0	1	22554	cis
ENSG00000181404	WASHC1	rs943628	9	293360	T	G	-0.0356485	0.00749088	1.9463e-06	1	23572	cis
ENSG00000181404	WASHC1	rs62533368	9	265761	A	G	-0.150106	0.020536	2.6823e-13	0.99986	20464	cis
ENSG00000181404	WASHC1	rs140180538	9	312958	AAAC	A	0.0990185	0.0124203	1.55431e-15	0.99997	21788	cis
ENSG00000181404	WASHC1	rs13293251	9	275216	T	C	0.0365248	0.00765673	1.83958e-06	0.999999	23572	cis
ENSG00000181404	WASHC1	rs201627260	9	696064	CA	C	-0.132715	0.0203511	6.97253e-11	0.999997	20080	cis
ENSG00000181631	P2RY13	rs12001634	9	91424245	A	T	-0.022855	0.00340331	1.87388e-11	0.429833	42265	trans
ENSG00000181631	P2RY13	rs35748257	9	91085976	CA	C	-0.0242735	0.00481643	4.66179e-07	0.3362	43301	trans
ENSG00000181634	TNFSF15	rs6478109	9	114806486	G	A	-0.716403	0.00694528	0	1	23189	cis
ENSG00000181634	TNFSF15	rs7860414	9	114779170	C	T	-0.204886	0.010482	0	1	18843	cis
ENSG00000181634	TNFSF15	rs1857335	9	114789438	T	C	-0.308126	0.00924558	0	1	18950	cis
ENSG00000181634	TNFSF15	rs7866221	9	114814687	T	G	-0.185866	0.0114524	0	0.644206	18950	cis
ENSG00000181656	GPR88	rs1225615106	9	24373676	C	CA	-0.154532	0.0268371	8.50558e-09	0.997612	28966	trans
ENSG00000181666	ZNF875	rs10976032	9	7082397	C	A	0.0272758	0.00451035	1.47232e-09	0.296697	43301	trans
ENSG00000181778	TMEM252	rs4745101	9	68560649	A	T	-0.47727	0.00601255	0	1	39415	cis
ENSG00000181778	TMEM252	rs7874438	9	68499893	A	C	-0.178076	0.0052673	0	1	41199	cis
ENSG00000181778	TMEM252	rs7029779	9	68561651	C	G	-0.170199	0.00545578	0	0.693859	41199	cis
ENSG00000181778	TMEM252	rs200168299	9	68553244	C	CTT	0.885877	0.0177661	0	0.997057	36616	cis
ENSG00000181778	TMEM252	rs11789244	9	68541464	A	G	0.603257	0.015343	0	1	37892	cis
ENSG00000181778	TMEM252	rs11142616	9	68482867	A	C	0.676271	0.0170664	0	0.588793	37231	cis
ENSG00000181778	TMEM252	rs10869048	9	68563262	C	A	-0.110324	0.00669978	0	0.798896	41199	cis
ENSG00000181778	TMEM252	rs782441512	9	68423651	C	CTCTG	0.721075	0.0206943	0	0.920953	34874	cis
ENSG00000181778	TMEM252	rs265077	9	68531617	A	G	0.243793	0.0118917	0	0.998912	40927	cis
ENSG00000181778	TMEM252	rs1964621	9	68498568	G	A	-0.0604657	0.00646582	0	0.999988	41199	cis
ENSG00000181788	SIAH2	rs113376831	9	4846894	CTTTTTTCT	C	-0.0547382	0.00437956	0	0.208723	42265	trans
ENSG00000181847	TIGIT	rs11445081	9	16913838	A	T	-0.0408465	0.00504047	4.44089e-16	0.7336	42329	trans
ENSG00000182054	IDH2	rs2506712	9	134071073	C	A	0.0220032	0.00340369	1.01628e-10		33642	trans
ENSG00000182150	ERCC6L2	rs62559053	9	95882343	C	G	0.317107	0.00554222	0	0.968021	43033	cis
ENSG00000182150	ERCC6L2	rs16910257	9	95800805	T	C	0.0911295	0.00417983	0	1	43301	cis
ENSG00000182150	ERCC6L2	9:95986501:C:CTT	9	95986497	CTT	C	-0.262483	0.010938	0	0.38775	40783	cis
ENSG00000182150	ERCC6L2	rs4743275	9	95749747	C	T	0.0917939	0.00360206	0	0.297849	43301	cis
ENSG00000182150	ERCC6L2	rs116911252	9	95784568	T	C	0.0914862	0.0120151	2.64233e-14	0.487287	38015	cis
ENSG00000182154	MRPL41	rs11137140	9	137594405	G	C	0.0715746	0.00382541	0	0.92135	41490	cis
ENSG00000182154	MRPL41	rs1776771	9	137531317	G	A	-0.0406825	0.00421058	0	0.708675	37795	cis
ENSG00000182154	MRPL41	rs9410159	9	137868801	A	G	-0.0679724	0.00773276	0	1	34721	cis
ENSG00000182154	MRPL41	rs34999753	9	137838367	A	ACT	0.0538889	0.00447575	0	0.93879	36463	cis
ENSG00000182484	WASH6P	rs4741876	9	57539	T	G	0.0910534	0.0128119	1.18654e-12		11909	trans
ENSG00000182512	GLRX5	rs71380279	9	134076577	AAAAAT	A	0.0222021	0.00384527	7.74677e-09	0.0319715	36200	trans
ENSG00000182636	NDN	rs4978443	9	111536942	C	T	-0.0592065	0.0073877	1.11022e-15	0.159199	40373	trans
ENSG00000182636	NDN	rs200923660	9	111548817	G	GTT	-0.0840971	0.0111371	4.30767e-14	0.161063	40373	trans
ENSG00000182795	C1orf116	9:96344530:A:AT	9	96344529	AT	A	-0.0900546	0.00562326	0	0.436699	42265	trans
ENSG00000182795	C1orf116	rs2417577	9	97939164	G	A	0.0320476	0.00475742	1.62419e-11	0.040461	43301	trans
ENSG00000182853	VMO1	rs1633768	9	133003751	T	C	-0.0699134	0.00723105	0	0.978504	41926	trans
ENSG00000182923	CEP63	rs2506716	9	134067065	C	T	0.0232414	0.00425708	4.77594e-08		38309	trans
ENSG00000182985	CADM1	rs10081728	9	114933405	C	T	-0.0353469	0.00573314	7.03209e-10	0.113315	42732	trans
ENSG00000183111	ARHGEF37	rs3780698	9	129816832	G	T	-0.0333242	0.00567206	4.22458e-09	0.0175961	41795	trans
ENSG00000183134	PTGDR2	rs1006026	9	114928990	G	A	-0.0249985	0.00427323	4.91505e-09	0.0687082	43301	trans
ENSG00000183307	TMEM121B	rs149487771	9	134042646	T	TAC	-0.0459079	0.00635851	5.20217e-13		33642	trans
ENSG00000183354	KIAA2026	rs343477	9	6009761	A	G	-0.0958016	0.00314996	0	0.98908	43301	cis
ENSG00000183354	KIAA2026	rs7865566	9	5990717	G	A	-0.122566	0.00609266	0	0.262446	41284	cis
ENSG00000183354	KIAA2026	rs10815290	9	5841963	A	G	-0.0791582	0.00461141	0	0.317995	43301	cis
ENSG00000183508	TENT5C	rs7853365	9	4855858	C	A	-0.0388798	0.00430556	0	0.146065	42265	trans
ENSG00000183542	KLRC4	rs1390680907	9	136524639	C	CT	-0.0545845	0.00987234	3.21991e-08		19045	trans
ENSG00000183688	RFLNB	rs457420	9	134044139	T	C	-0.0348653	0.00461432	4.16043e-14		32784	trans
ENSG00000183690	EFHC2	rs72759276	9	124216803	C	G	-0.0335151	0.00604256	2.91436e-08	0.177424	43301	trans
ENSG00000183690	EFHC2	rs3780209	9	124304648	C	G	0.0396253	0.008697	5.20861e-06	0.221552	42004	trans
ENSG00000183784	DOCK8-AS1	rs7850051	9	213810	C	G	0.0588159	0.00645018	0	1	40758	cis
ENSG00000183784	DOCK8-AS1	rs488787	9	212908	C	T	0.0866938	0.00549846	0	0.999998	41776	cis
ENSG00000183784	DOCK8-AS1	rs79456417	9	221431	G	A	-0.199127	0.0115683	0	0.988758	39423	cis
ENSG00000183784	DOCK8-AS1	rs139204327	9	273145	T	TTG	0.0987447	0.00605772	0	0.825711	41776	cis
ENSG00000183784	DOCK8-AS1	rs1262219042	9	403980	A	ATATATATATATGTG	0.205338	0.0158148	0	0.933703	37721	cis
ENSG00000183784	DOCK8-AS1	rs2992835	9	272981	G	C	-0.0549464	0.00584603	0	1	41776	cis
ENSG00000183784	DOCK8-AS1	rs139095867	9	237907	GA	G	-0.0571667	0.009486	1.67625e-09	0.999931	39595	cis
ENSG00000183784	DOCK8-AS1	9:311285:T:TAAA	9	311285	TAAA	T	0.0654881	0.00706742	0	0.999904	41776	cis
ENSG00000183856	IQGAP3	rs71383613	9	128818108	CAAAAAA	C	0.0369943	0.00751645	8.57604e-07	0.105821	40949	trans
ENSG00000183960	KCNH8	rs12554596	9	37002145	G	A	0.0534973	0.00673048	1.9984e-15	0.999914	42469	trans
ENSG00000183960	KCNH8	rs13295981	9	37330070	T	C	-0.034973	0.00517807	1.43772e-11	0.057453	42601	trans
ENSG00000184113	CLDN5	rs7861658	9	97917672	G	A	0.0717523	0.00415228	0	0.0825861	43301	trans
ENSG00000184113	CLDN5	rs11792848	9	96327661	A	G	0.0411207	0.00470886	0	0.229936	42265	trans
ENSG00000184113	CLDN5	rs7020561	9	113998592	C	T	0.0258981	0.00417404	5.48482e-10	0.0762062	41247	trans
ENSG00000184178	SCFD2	rs1185768101	9	96344566	TA	T	0.0365905	0.0054233	1.51041e-11	0.480011	42265	trans
ENSG00000184182	UBE2F	rs10820606	9	96430637	C	A	-0.0734295	0.00699278	0	0.994202	22235	trans
ENSG00000184292	TACSTD2	rs34161473	9	128802737	A	AT	0.0562802	0.0081936	6.4746e-12	0.269937	41798	trans
ENSG00000184481	FOXO4	rs113809617	9	137205865	G	C	0.0418071	0.0067065	4.55182e-10		22905	trans
ENSG00000184500	PROS1	rs10990651	9	96343138	A	G	0.106514	0.00630304	0	0.601893	27847	trans
ENSG00000184574	LPAR5	rs4631576	9	97942928	T	C	0.0263068	0.00430135	9.59826e-10	0.0581811	43095	trans
ENSG00000184584	STING1	rs437182	9	134042598	T	C	-0.0277684	0.0042659	7.54531e-11		32578	trans
ENSG00000184678	H2BC21	rs10760022	9	97937548	C	A	-0.0452093	0.00513273	0	0.109289	28883	trans
ENSG00000184702	SEPTIN5	rs10820383	9	96333412	T	C	0.0295977	0.00411686	6.50813e-13	0.179696	39828	trans
ENSG00000184731	FAM110C	rs7046632	9	91157059	T	C	0.0716084	0.00967038	1.31228e-13	0.138346	25690	trans
ENSG00000184792	OSBP2	rs60757417	9	132989049	G	C	-0.0734753	0.00800581	0	0.990397	40225	trans
ENSG00000184792	OSBP2	rs34189601	9	4852769	CTT	C	-0.0310903	0.00414854	6.66134e-14	0.160768	42265	trans
ENSG00000184916	JAG2	rs761420167	9	16902125	CTATT	C	0.0333688	0.00589344	1.496e-08	0.182341	42343	trans
ENSG00000184925	LCN12	rs908831	9	136928090	T	C	0.0492689	0.00612545	8.88178e-16	0.22477	32971	cis
ENSG00000184979	USP18	rs142483589	9	136425871	C	CCG	-0.0738571	0.00670331	0	0.578187	35667	trans
ENSG00000184979	USP18	rs1455207125	9	32498982	C	CA	-0.0674428	0.00889264	3.35287e-14	0.429256	35799	trans
ENSG00000184979	USP18	rs113545230	9	32452965	G	C	0.0435353	0.00603582	5.48006e-13	0.750693	35667	trans
ENSG00000184983	NDUFA6	rs4631576	9	97942928	T	C	0.0213431	0.00375439	1.30947e-08	0.0647859	38639	trans
ENSG00000185198	PRSS57	rs397976283	9	79578831	AT	A	0.0417419	0.00642017	7.94276e-11	0.063186	42570	trans
ENSG00000185198	PRSS57	rs12350739	9	16885019	A	G	0.0376652	0.00614468	8.80319e-10	0.121822	40786	trans
ENSG00000185340	GAS2L1	rs72759286	9	124223579	C	T	-0.0394073	0.00427259	0	0.489184	43095	trans
ENSG00000185347	TEDC1	rs56001443	9	124263412	T	C	-0.0371352	0.00510467	3.47056e-13	0.152277	41513	trans
ENSG00000185420	SMYD3	rs55665228	9	96472047	T	C	0.0476175	0.00731848	7.69391e-11	0.405262	33269	trans
ENSG00000185436	IFNLR1	rs12554596	9	37002145	G	A	-0.036636	0.00650077	1.74409e-08	0.993306	42963	trans
ENSG00000185507	IRF7	rs142483589	9	136425871	C	CCG	-0.0249218	0.00382943	7.61673e-11	0.128345	41407	trans
ENSG00000185507	IRF7	rs758551385	9	32486453	CA	C	-0.0297378	0.00479004	5.35771e-10	0.122147	40313	trans
ENSG00000185585	OLFML2A	rs78905518	9	124492688	T	C	0.0761277	0.0108755	2.56106e-12	0.999884	38048	cis
ENSG00000185596	WASH3P	rs12004659	9	138124863	C	G	-0.0605855	0.0101168	2.11688e-09	0.996318	21416	trans
ENSG00000185596	WASH3P	rs78977427	9	138127853	T	C	-0.0922583	0.00811628	0	0.998847	21416	trans
ENSG00000185596	WASH3P	rs3750509	9	138122891	T	C	-0.0875603	0.00730466	0	0.648599	23912	trans
ENSG00000185630	PBX1	rs11792848	9	96327661	A	G	0.0391164	0.00426798	0	0.232475	42265	trans
ENSG00000185630	PBX1	rs60757417	9	132989049	G	C	0.0688899	0.00857888	8.88178e-16	0.999935	40225	trans
ENSG00000185630	PBX1	rs10984506	9	97953858	T	A	-0.02804	0.00382921	2.43139e-13	0.104803	43301	trans
ENSG00000185630	PBX1	rs73660574	9	132985025	A	G	0.0621142	0.009325	2.71898e-11	0.999979	40124	trans
ENSG00000185745	IFIT1	rs34985258	9	136432702	T	C	-0.0876463	0.00514183	0	0.266219	42158	trans
ENSG00000185745	IFIT1	rs11795343	9	32523739	C	T	-0.0598974	0.00417173	0	1	43301	trans
ENSG00000185745	IFIT1	rs10970985	9	32453121	G	C	0.0255732	0.00434106	3.8388e-09	0.523409	43301	trans
ENSG00000185745	IFIT1	9:32482188:T:TTGTG	9	32482187	TTGTG	T	-0.0829422	0.00662106	0	0.867611	41039	trans
ENSG00000185745	IFIT1	rs10757203	9	21228342	A	T	-0.0357283	0.00541156	4.05034e-11	0.024254	43169	trans
ENSG00000185745	IFIT1	rs578190020	9	32482853	TA	T	-0.106597	0.0163657	7.34486e-11	0.999498	35160	trans
ENSG00000185811	IKZF1	rs7856461	9	73590263	G	A	-0.0559847	0.010115	3.11536e-08	0.969508	35851	trans
ENSG00000185818	NAT8L	rs7019660	9	94361912	T	G	0.0572175	0.00672946	0	0.797463	36923	trans
ENSG00000185818	NAT8L	rs10993163	9	94320417	A	G	0.0945573	0.0132453	9.40581e-13	0.147887	35899	trans
ENSG00000185909	KLHDC8B	rs7045963	9	134062606	A	G	0.0453307	0.00780041	6.19824e-09	0.3227	40275	trans
ENSG00000185920	PTCH1	rs28377268	9	95462774	T	G	0.438329	0.00523149	0	1	42265	cis
ENSG00000185920	PTCH1	rs2282041	9	95486105	G	A	0.442237	0.00541733	0	0.806371	42189	cis
ENSG00000185920	PTCH1	rs700965	9	95748856	C	T	-0.08903	0.00386903	0	0.457643	43301	cis
ENSG00000185920	PTCH1	HGSV_139442	9	95503733	<DEL>	A	0.114205	0.00395784	0	0.432456	42265	cis
ENSG00000185920	PTCH1	rs12685807	9	95883144	G	A	-0.0606791	0.00482221	0	0.222042	43301	cis
ENSG00000185963	BICD2	rs7037961	9	92705342	C	T	0.317725	0.00320208	0	0.292476	43095	cis
ENSG00000185963	BICD2	rs72756476	9	92691598	C	T	0.205193	0.00513029	0	0.67465	41229	cis
ENSG00000185963	BICD2	rs5899165	9	92787073	CTT	C	0.213627	0.00524353	0	1	39182	cis
ENSG00000186105	LRRC70	rs771801482	9	124227408	CAAAAAAAAAAAAA	C	-0.0636353	0.0104292	1.04964e-09	0.193584	22404	trans
ENSG00000186130	ZBTB6	rs2239539	9	122913280	A	G	-0.144507	0.00432519	0	0.90479	41565	cis
ENSG00000186130	ZBTB6	rs41304848	9	122898104	T	C	0.105776	0.0088668	0	1	38280	cis
ENSG00000186132	C2orf76	rs79463400	9	110587668	TTTTA	T	0.0345136	0.00624062	3.19364e-08	0.548844	28883	trans
ENSG00000186193	SAPCD2	rs68025851	9	136889990	T	TGA	-0.150833	0.0092144	0	1	30124	cis
ENSG00000186193	SAPCD2	rs567672588	9	136879063	CT	C	-0.0943131	0.00858348	0	0.982044	30124	cis
ENSG00000186193	SAPCD2	rs7047374	9	136903454	C	T	-0.121353	0.00787669	0	0.994713	34080	cis
ENSG00000186193	SAPCD2	rs73570347	9	136930243	T	C	-0.226015	0.0112902	0	0.264898	30485	cis
ENSG00000186193	SAPCD2	rs9411273	9	136775920	T	C	0.0615014	0.00859574	8.37552e-13	0.114424	31106	cis
ENSG00000186350	RXRA	rs11185647	9	134323982	A	G	0.030061	0.00285285	0	0.938681	36065	cis
ENSG00000186480	INSIG1	rs4149309	9	104827299	T	A	-0.0364236	0.00659301	3.30277e-08	0.129704	42265	trans
ENSG00000186481	ANKRD20A5P	rs10820610	9	104145538	A	G	0.0385443	0.00663762	6.36242e-09	0.0603833	24948	trans
ENSG00000186591	UBE2H	rs2236495	9	4844214	C	T	-0.0235034	0.00400828	4.52605e-09	0.110986	42265	trans
ENSG00000186638	KIF24	rs35522469	9	34205329	C	T	-0.519912	0.0143347	0	0.215742	37930	cis
ENSG00000186642	PDE2A	rs149672562	9	96327891	GGACT	G	0.0549737	0.00660783	0	0.433581	42265	trans
ENSG00000186834	HEXIM1	rs149541121	9	134064383	TA	T	0.0377267	0.00596839	2.59732e-10	0.258683	35721	trans
ENSG00000186998	EMID1	rs10993905	9	134061966	T	G	-0.0360936	0.00613265	3.96909e-09	0.0347194	35730	trans
ENSG00000187017	ESPN	rs60757417	9	132989049	G	C	-0.0931062	0.0129404	6.24611e-13	0.989077	39549	trans
ENSG00000187017	ESPN	rs35637464	9	133157284	A	T	-0.0518435	0.0113476	4.90838e-06	0.276787	35748	trans
ENSG00000187024	PTRH1	rs550045	9	127714881	A	G	-0.12112	0.00538277	0	0.709555	24354	cis
ENSG00000187024	PTRH1	rs2257055	9	127549125	C	A	0.0274307	0.00582722	2.50979e-06	0.995795	23450	cis
ENSG00000187024	PTRH1	rs10561143	9	127653098	C	CTTTA	-0.132821	0.00785256	0	0.999992	23450	cis
ENSG00000187049	TMEM216	rs72759285	9	124223484	G	A	-0.0606961	0.00557104	0	0.443187	43301	trans
ENSG00000187109	NAP1L1	rs10820606	9	96430637	C	A	0.0273242	0.00419362	7.23763e-11	0.454001	25093	trans
ENSG00000187210	GCNT1	rs638410	9	76484285	T	A	-0.157523	0.00548385	0	1	43301	cis
ENSG00000187210	GCNT1	rs540427	9	76531311	G	T	-0.116084	0.00486668	0	0.689112	43301	cis
ENSG00000187210	GCNT1	rs11144951	9	76555010	C	G	0.138266	0.00757352	0	0.627429	42265	cis
ENSG00000187210	GCNT1	rs11792509	9	76472958	A	G	0.0477946	0.00549987	0	0.916613	43301	cis
ENSG00000187210	GCNT1	rs67865932	9	76704226	T	TATTC	-0.0870569	0.00546458	0	0.316696	42283	cis
ENSG00000187210	GCNT1	rs10632629	9	76628851	CT	C	0.0892557	0.00712713	0	0.999976	43301	cis
ENSG00000187210	GCNT1	rs28568744	9	76684021	C	T	0.0405282	0.00588876	5.88907e-12	0.183319	42397	cis
ENSG00000187239	FNBP1	rs7849898	9	129881859	C	T	-0.321471	0.0053702	0	1	40571	cis
ENSG00000187239	FNBP1	rs913321	9	129866263	G	T	-0.25155	0.0060654	0	0.0627028	35956	cis
ENSG00000187239	FNBP1	rs1475723463	9	129948356	C	CT	0.338096	0.00947275	0	0.970856	39181	cis
ENSG00000187239	FNBP1	rs62583874	9	130090211	T	C	0.210166	0.0119128	0	0.931052	34990	cis
ENSG00000187239	FNBP1	rs2007126	9	129921728	A	G	-0.129244	0.00447479	0	0.999997	41368	cis
ENSG00000187239	FNBP1	rs4837451	9	130072817	A	T	-0.194819	0.00779107	0	0.269154	40173	cis
ENSG00000187239	FNBP1	rs735115	9	129875433	A	G	-0.0278521	0.00355702	4.88498e-15	0.285605	42265	cis
ENSG00000187239	FNBP1	rs75535554	9	129941496	C	T	0.188878	0.00623858	0	0.0787018	41272	cis
ENSG00000187244	BCAM	rs433402	9	134033505	G	A	-0.0377189	0.0061271	7.45721e-10		32911	trans
ENSG00000187474	FPR3	rs55972493	9	124228003	G	A	-0.0464812	0.00702169	3.60036e-11	0.992479	39471	trans
ENSG00000187608	ISG15	rs13301660	9	136446350	T	C	-0.0640153	0.00479694	0	0.17922	37507	trans
ENSG00000187608	ISG15	rs13288658	9	32484963	T	G	-0.0604953	0.00575957	0	0.336384	40174	trans
ENSG00000187608	ISG15	rs113545230	9	32452965	G	C	0.041302	0.00429348	0	0.897702	42059	trans
ENSG00000187609	EXD3	rs4631547	9	137711544	C	T	-0.0445278	0.00574078	8.65974e-15	0.999954	37726	cis
ENSG00000187609	EXD3	rs1099298	9	137542096	C	T	-0.0254838	0.00559213	5.1869e-06	0.291386	37795	cis
ENSG00000187699	C2orf88	rs3183928	9	97922437	C	A	-0.0412859	0.00347894	0	0.200548	43095	trans
ENSG00000187699	C2orf88	rs2078778	9	134073839	A	G	-0.0210109	0.0039834	1.33035e-07	0.0299252	35994	trans
ENSG00000187699	C2orf88	rs6476941	9	5133609	T	C	-0.0195657	0.00355399	3.68603e-08		42059	trans
ENSG00000187713	TMEM203	rs1277524776	9	137219413	C	CT	0.0327515	0.00559251	4.73237e-09		22905	cis
ENSG00000187742	SECISBP2	rs7470318	9	89345911	T	C	0.462993	0.00795511	0	0.468211	26236	cis
ENSG00000187742	SECISBP2	rs28642754	9	89028459	C	T	0.2202	0.00914586	0	0.354458	26998	cis
ENSG00000187742	SECISBP2	rs7864532	9	89309238	A	G	0.164424	0.00492313	0	0.787437	28883	cis
ENSG00000187742	SECISBP2	rs45615438	9	89364075	T	C	0.0887062	0.00654914	0	1	28883	cis
ENSG00000187742	SECISBP2	rs141001467	9	89308498	C	CAG	-0.371812	0.0154229	0	0.784451	24902	cis
ENSG00000187742	SECISBP2	rs62641074	9	89498167	T	C	0.132624	0.0069546	0	0.65636	26335	cis
ENSG00000187742	SECISBP2	rs45489796	9	89365793	G	A	-0.354392	0.0187293	0	0.999678	23239	cis
ENSG00000187742	SECISBP2	rs17054934	9	89498473	T	C	-0.122991	0.00582918	0	0.531531	28883	cis
ENSG00000187742	SECISBP2	9:89255932:T:TTGTGTGTGT	9	89255928	TTGTGTGTGTGTG	T	-0.342511	0.0193011	0	0.908077	24591	cis
ENSG00000187742	SECISBP2	rs1491369795	9	89522111	CA	C	-0.0528378	0.00629197	0	0.801484	26866	cis
ENSG00000187764	SEMA4D	rs34093395	9	89491059	CTG	C	0.225735	0.00285899	0	1	43301	cis
ENSG00000187764	SEMA4D	rs139837512	9	89480041	T	C	0.269314	0.00346018	0	0.882913	43301	cis
ENSG00000187764	SEMA4D	rs760183823	9	89519918	G	GATAGATAGATAT	0.206357	0.00783996	0	0.999106	35950	cis
ENSG00000187764	SEMA4D	rs10681181	9	89591873	TTTG	T	-0.101174	0.00303928	0	0.311208	43301	cis
ENSG00000187764	SEMA4D	rs35832661	9	89474371	CA	C	-0.153758	0.00297126	0	1	43301	cis
ENSG00000187764	SEMA4D	rs7854120	9	89487669	A	G	-0.0791376	0.00574946	0	0.696419	42009	cis
ENSG00000187764	SEMA4D	rs3002328	9	89536846	C	T	0.0700024	0.00312541	0	0.695663	42265	cis
ENSG00000187764	SEMA4D	rs113770304	9	89488036	G	A	0.0778413	0.00754437	0	1	39630	cis
ENSG00000187764	SEMA4D	rs78472267	9	89367987	C	T	0.0696621	0.00548018	0	0.129504	40654	cis
ENSG00000187796	CARD9	rs4078099	9	136373081	A	G	0.4368	0.00295727	0	0.999999	41669	cis
ENSG00000187796	CARD9	rs10781518	9	136406095	G	A	0.410413	0.0030547	0	1	42265	cis
ENSG00000187796	CARD9	rs10870164	9	136421230	G	A	0.333439	0.00330814	0	1	37894	cis
ENSG00000187796	CARD9	rs757734529	9	136407563	T	TAA	0.323131	0.00396368	0	1	37598	cis
ENSG00000187796	CARD9	rs10781543	9	136433917	C	T	0.309259	0.00354336	0	1	35329	cis
ENSG00000187796	CARD9	rs112295054	9	136417771	G	GT	0.318471	0.0039261	0	1	37894	cis
ENSG00000187796	CARD9	rs4418446	9	136410572	A	G	0.313243	0.00422882	0	0.972884	40578	cis
ENSG00000187796	CARD9	rs10870138	9	136408597	A	C	0.131119	0.0047811	0	1	38309	cis
ENSG00000187796	CARD9	rs563214140	9	136520732	C	CA	-0.0525225	0.00484831	0	1	34546	cis
ENSG00000187800	PEAR1	rs149672562	9	96327891	GGACT	G	0.0670998	0.00419883	0	0.50041	42059	trans
ENSG00000187800	PEAR1	rs10821547	9	134072001	A	G	0.023833	0.00430574	3.10943e-08	0.0391811	35994	trans
ENSG00000187866	PABIR1	rs6560407	9	68872056	G	A	0.0622573	0.00882012	1.68243e-12	0.170891	40237	cis
ENSG00000187866	PABIR1	rs5898039	9	68701482	C	CA	0.0356427	0.00571568	4.49053e-10	0.639081	39333	cis
ENSG00000187922	LCN10	rs2784035	9	136796139	T	C	-0.0776451	0.00612946	0	0.387426	33567	cis
ENSG00000187922	LCN10	rs2784040	9	136792497	C	G	-0.106411	0.00562708	0	0.535371	34585	cis
ENSG00000187922	LCN10	rs2811782	9	136786140	A	G	-0.116924	0.00608464	0	0.999978	33514	cis
ENSG00000187922	LCN10	rs945379	9	136749079	T	G	0.104688	0.0054463	0	0.997397	31559	cis
ENSG00000187984	ANKRD19P	rs7859380	9	92853867	T	C	-0.192014	0.00613208	0	0.99973	31844	cis
ENSG00000187984	ANKRD19P	rs7040331	9	92833515	C	T	-0.147923	0.00662543	0	0.213848	30694	cis
ENSG00000187984	ANKRD19P	rs56111209	9	92772473	C	G	-0.0995312	0.00699591	0	0.278638	31844	cis
ENSG00000187984	ANKRD19P	rs3078344	9	92416076	A	T	0.0525561	0.00680063	1.08802e-14	0.99956	30192	cis
ENSG00000187984	ANKRD19P	rs146123495	9	92837868	T	TAGG	-0.0937584	0.0132842	1.69043e-12	0.609264	31456	cis
ENSG00000188011	RTP5	rs927374	9	114917090	C	G	-0.027332	0.00493059	2.96717e-08	0.0387515	40306	trans
ENSG00000188076	SCGB1C1	rs9644848	9	1314049	C	G	0.0691244	0.0124943	3.15732e-08	0.757043	21772	trans
ENSG00000188157	AGRN	rs56706083	9	136427796	T	TGG	-0.0359514	0.0054855	5.60527e-11	0.152166	38309	trans
ENSG00000188158	NHS	rs113145827	9	134077892	G	GA	0.0391054	0.00584391	2.20666e-11	0.114721	40275	trans
ENSG00000188158	NHS	rs57574394	9	134086285	GTT	G	-0.0310267	0.00530317	4.89838e-09	0.046689	42077	trans
ENSG00000188175	HEPACAM2	rs113809617	9	137205865	G	C	0.069159	0.0102915	1.81725e-11		20596	trans
ENSG00000188215	DCUN1D3	rs571178209	9	81767232	AT	A	-0.113832	0.0207064	3.85383e-08		16923	trans
ENSG00000188229	TUBB4B	rs72765107	9	137238113	A	G	0.0391366	0.00452425	5.13145e-18		25149	cis
ENSG00000188312	CENPP	rs7860297	9	92325922	G	A	1.07079	0.00783864	0	1	25962	cis
ENSG00000188312	CENPP	rs770256235	9	92272861	A	AAAC	0.651079	0.00804277	0	0.848247	25800	cis
ENSG00000188312	CENPP	rs7023755	9	92187623	G	T	0.458414	0.00791796	0	1	26818	cis
ENSG00000188312	CENPP	rs10115937	9	92547948	C	T	0.252719	0.00773473	0	0.824687	27847	cis
ENSG00000188312	CENPP	rs35920973	9	92343962	C	CA	-0.230118	0.00959218	0	1	27847	cis
ENSG00000188312	CENPP	rs74490244	9	92544543	G	GT	-0.243595	0.0094379	0	1	27865	cis
ENSG00000188312	CENPP	rs745404318	9	92772977	AT	A	-0.155666	0.0130215	0	1	26249	cis
ENSG00000188312	CENPP	rs111935287	9	92394408	A	AT	-0.19991	0.00967998	0	1	28883	cis
ENSG00000188312	CENPP	rs11788231	9	92435806	C	T	-0.168309	0.0219574	1.77636e-14	0.999993	24203	cis
ENSG00000188313	PLSCR1	rs34619169	9	136432825	A	G	-0.0294006	0.00491885	2.27114e-09	0.183196	27740	trans
ENSG00000188352	FOCAD	rs7041086	9	20940131	A	C	-0.111886	0.0061956	0	0.764885	43095	cis
ENSG00000188352	FOCAD	rs13290184	9	20655565	T	G	0.211841	0.0154834	0	1	37427	cis
ENSG00000188352	FOCAD	rs12003478	9	20659239	G	A	0.19006	0.0142558	0	0.44399	36951	cis
ENSG00000188352	FOCAD	rs4977898	9	20720600	C	A	-0.105552	0.00912803	0	0.999997	41662	cis
ENSG00000188352	FOCAD	rs10964644	9	20652463	C	T	0.189561	0.015266	0	1	39630	cis
ENSG00000188352	FOCAD	rs72703986	9	20953445	C	A	-0.223823	0.0200428	0	0.884787	39035	cis
ENSG00000188352	FOCAD	rs34961907	9	20640874	A	G	-0.0622802	0.0101369	8.05024e-10	1	39261	cis
ENSG00000188352	FOCAD	rs734477	9	20604462	C	A	0.0720587	0.0074208	0	0.957159	40275	cis
ENSG00000188352	FOCAD	rs368232237	9	21105951	C	CAAA	-0.0487945	0.00563305	0	0.652272	43095	cis
ENSG00000188352	FOCAD	rs10429585	9	20671213	G	A	0.0942503	0.0138089	8.77187e-12	0.983176	38904	cis
ENSG00000188389	PDCD1	rs1705276	9	91176669	A	G	-0.0405889	0.00576644	1.939e-12		41539	trans
ENSG00000188483	IER5L	rs17441232	9	129336171	T	C	-0.086636	0.010119	0	0.157392	37808	cis
ENSG00000188483	IER5L	rs35455950	9	129477062	T	TA	-0.0410101	0.00548353	7.50511e-14	0.392116	33281	cis
ENSG00000188483	IER5L	rs4837315	9	128806712	A	G	-0.0454198	0.00813499	2.36053e-08	0.975575	33730	cis
ENSG00000188487	INSC	rs2905066	9	134068760	T	C	-0.0559544	0.00677225	2.22045e-16	0.103624	37372	trans
ENSG00000188549	CCDC9B	9:97916705:C:CTT	9	97916705	CTT	C	0.0440703	0.006486	1.08551e-11	0.0893288	28883	trans
ENSG00000188566	NDOR1	rs2811788	9	136791837	G	A	-0.0293492	0.00414236	1.38911e-12	0.315315	33557	cis
ENSG00000188647	PTAR1	9:69776824:C:CACATATATA	9	69776824	CACATATATATACATATATACACATATATAT	C	0.352305	0.00511456	0	1	38508	cis
ENSG00000188647	PTAR1	rs7037769	9	69756396	C	A	-0.313806	0.00460083	0	0.863339	35574	cis
ENSG00000188647	PTAR1	rs75153785	9	69736819	T	C	0.0231618	0.0033627	5.66436e-12	0.353054	39291	cis
ENSG00000188647	PTAR1	rs5898093	9	69731773	C	CA	-0.0659731	0.0023883	0	0.176466	39291	cis
ENSG00000188647	PTAR1	rs117670672	9	69768188	A	T	0.0442476	0.00541779	2.22045e-16	0.369045	35241	cis
ENSG00000188647	PTAR1	rs72721132	9	69747280	G	A	-0.041553	0.00357175	0	0.999414	39291	cis
ENSG00000188681	TEKT4P2	rs573915681	9	104207536	ATC	A	-0.0436197	0.00783444	2.58144e-08	0.0416499	24217	trans
ENSG00000188747	NOXA1	9:137861567:CTTT:C	9	137861564	C	CTTT	0.0308898	0.00645189	1.68687e-06	0.449567	40011	cis
ENSG00000188747	NOXA1	rs9410068	9	137868135	T	C	0.0262417	0.00522765	5.17259e-07	0.999998	38186	cis
ENSG00000188747	NOXA1	rs145954526	9	137602491	A	C	0.102848	0.00953351	0	0.974412	34711	cis
ENSG00000188747	NOXA1	rs543454845	9	137726087	CGT	C	0.0387136	0.00516823	6.86118e-14	0.988914	40518	cis
ENSG00000188747	NOXA1	9:137796705:C:CAAAAAAAA	9	137796703	CAAAAAAAA	C	0.0966545	0.0148053	6.64822e-11	0.988211	35208	cis
ENSG00000188895	MSL1	rs72759276	9	124216803	C	G	-0.0190037	0.0027376	3.87312e-12	0.408016	39291	trans
ENSG00000188921	HACD4	rs10964804	9	21031472	A	C	0.214785	0.00399372	0	1	28883	cis
ENSG00000188921	HACD4	rs570206944	9	21013066	CA	C	0.0741213	0.00774717	0	1	26866	cis
ENSG00000188921	HACD4	rs10964793	9	21012936	A	G	0.0232875	0.00459966	4.12972e-07	1	28622	cis
ENSG00000188921	HACD4	rs145909788	9	21023737	C	G	0.33704	0.0107249	0	0.988535	25377	cis
ENSG00000188921	HACD4	rs77086217	9	21001644	T	A	0.216728	0.0101756	0	1	24434	cis
ENSG00000188921	HACD4	rs17752740	9	20642866	C	T	-0.214192	0.00668959	0	1	26436	cis
ENSG00000188921	HACD4	rs1191164209	9	20913145	TACAC	T	-0.199331	0.0106449	0	1	26039	cis
ENSG00000188921	HACD4	rs7847662	9	20972674	G	A	0.0223759	0.00451844	7.34051e-07	0.844663	28883	cis
ENSG00000188921	HACD4	rs2275887	9	21017829	A	G	0.0778252	0.00601192	0	0.526522	27847	cis
ENSG00000188938	FAM120AOS	rs78819841	9	93477387	G	C	0.103889	0.0155317	2.24953e-11	0.984969	38480	cis
ENSG00000188938	FAM120AOS	rs10992746	9	93468889	C	T	0.135984	0.00452459	0	0.228034	43095	cis
ENSG00000188938	FAM120AOS	rs41274384	9	93447550	A	G	-0.281386	0.011399	0	0.707164	41243	cis
ENSG00000188938	FAM120AOS	rs57659211	9	93436335	G	GA	-0.0521084	0.0055885	0	0.428848	43095	cis
ENSG00000188938	FAM120AOS	rs142638394	9	93381405	T	TCAAA	0.0293548	0.0054232	6.20418e-08	0.986326	42834	cis
ENSG00000188938	FAM120AOS	rs7031132	9	93226900	G	A	-0.0901757	0.00652394	0	0.470489	39139	cis
ENSG00000188938	FAM120AOS	rs112576555	9	93714248	T	C	-0.136273	0.0119901	0	0.192971	39902	cis
ENSG00000188986	NELFB	rs13294457	9	137262977	A	G	0.153388	0.00350072	0		24580	cis
ENSG00000189159	JPT1	rs115574830	9	22059062	A	T	-0.0297984	0.00486147	8.81518e-10	0.277513	40174	trans
ENSG00000189159	JPT1	rs2506716	9	134067065	C	T	0.0147244	0.0030758	1.69149e-06	0.143712	38103	trans
ENSG00000189221	MAOA	rs60757417	9	132989049	G	C	0.0914686	0.0154801	3.44664e-09	0.432596	35134	trans
ENSG00000189292	ALKAL2	rs7046632	9	91157059	T	C	0.0634352	0.0086677	2.50688e-13	0.128522	34470	trans
ENSG00000189319	FAM53B	rs72759301	9	124239846	T	G	-0.0245501	0.0040862	1.87768e-09	0.188876	40136	trans
ENSG00000196083	IL1RAP	rs10858304	9	134966017	C	T	-0.0329041	0.00399133	2.22045e-16	0.278671	42265	trans
ENSG00000196083	IL1RAP	rs55641821	9	124228841	T	C	-0.0294233	0.00441779	2.73468e-11	0.1876	43301	trans
ENSG00000196092	PAX5	rs12554596	9	37002145	G	A	-0.0435987	0.00357131	0	1	43169	cis
ENSG00000196092	PAX5	rs12685317	9	37041936	T	C	0.0667307	0.0047123	0	1	43301	cis
ENSG00000196092	PAX5	rs6476605	9	36998314	T	C	-0.0137701	0.00287864	1.7222e-06	0.996755	43301	cis
ENSG00000196116	TDRD7	rs4743100	9	97469862	G	T	-0.0888179	0.00363206	0	0.685664	41359	cis
ENSG00000196116	TDRD7	rs7862987	9	97402793	C	G	-0.0391064	0.00405655	0	0.119124	41491	cis
ENSG00000196116	TDRD7	rs7030698	9	97391622	A	T	0.0670704	0.00422015	0	0.840376	41359	cis
ENSG00000196116	TDRD7	rs12552167	9	136428475	T	C	-0.0313016	0.00440072	1.13687e-12	0.145251	41252	trans
ENSG00000196139	AKR1C3	rs2387629	9	91173878	A	G	-0.040514	0.00560077	4.70189e-13		42397	trans
ENSG00000196151	WDSUB1	rs2494386	9	91328204	A	C	0.0321331	0.0053722	2.21281e-09		43301	trans
ENSG00000196152	ZNF79	rs4504745	9	127435135	G	A	-0.361192	0.00480258	0	0.76177	42265	cis
ENSG00000196152	ZNF79	rs2254719	9	127519818	A	G	-0.234303	0.00533463	0	0.999811	38309	cis
ENSG00000196188	CTSE	rs809749	9	132990326	C	G	0.0382623	0.00690955	3.06651e-08	0.393187	26808	trans
ENSG00000196305	IARS1	rs10733744	9	92430719	C	T	-0.216138	0.00472888	0	0.996027	39779	cis
ENSG00000196305	IARS1	rs72750485	9	92305022	T	C	-0.276358	0.00726708	0	0.153686	41999	cis
ENSG00000196305	IARS1	rs10820946	9	92169505	G	A	-0.0406287	0.00635563	1.63129e-10	0.497777	37842	cis
ENSG00000196312	MFSD14C	rs10125623	9	96701634	G	A	-0.0672433	0.00760648	0	0.214623	25806	cis
ENSG00000196312	MFSD14C	rs769033987	9	96633723	TAC	T	-0.0459491	0.00887879	2.27717e-07	1	22265	cis
ENSG00000196312	MFSD14C	rs398011570	9	96968620	CA	C	0.096024	0.00640807	0	0.999995	21970	cis
ENSG00000196312	MFSD14C	rs148283445	9	97291317	T	TA	-0.116068	0.0119587	0	0.983852	22055	cis
ENSG00000196312	MFSD14C	rs7035310	9	96506408	A	C	0.0525917	0.00555838	0	0.852037	23095	cis
ENSG00000196312	MFSD14C	rs2795368	9	97283572	T	C	-0.0512656	0.0110436	3.44877e-06	0.97801	22345	cis
ENSG00000196312	MFSD14C	rs7859940	9	96822598	A	G	-0.138194	0.0124318	0	0.904404	20981	cis
ENSG00000196323	ZBTB44	rs755321181	9	119367217	G	GAT	0.0229502	0.0041906	4.33611e-08	0.105856	40380	trans
ENSG00000196358	NTNG2	rs13283095	9	132162804	A	G	0.0844552	0.00463912	0	0.942437	43095	cis
ENSG00000196358	NTNG2	rs7025089	9	132006056	A	C	-0.0780698	0.0036857	0	0.492032	42059	cis
ENSG00000196358	NTNG2	rs1999391	9	132234482	C	T	-0.0422084	0.00445755	0	1	35038	cis
ENSG00000196358	NTNG2	rs117372360	9	132105133	A	G	-0.0601566	0.0131403	4.69383e-06	0.999998	34663	cis
ENSG00000196358	NTNG2	rs10751490	9	132186887	G	A	0.0223241	0.00381769	4.98879e-09	0.266801	42059	cis
ENSG00000196358	NTNG2	rs78901528	9	132225656	A	G	-0.0463942	0.00995453	3.15279e-06	0.622609	37615	cis
ENSG00000196363	WDR5	rs373200761	9	134075658	A	G	-0.0213531	0.00445427	1.63618e-06	0.0308008	36200	cis
ENSG00000196371	FUT4	rs34161473	9	128802737	A	AT	0.0309177	0.00536075	8.04952e-09	0.809406	39407	trans
ENSG00000196407	THEM5	rs10820606	9	96430637	C	A	0.0606674	0.00826567	2.14051e-13	0.67775	34605	trans
ENSG00000196415	PRTN3	rs6478851	9	128798831	A	G	0.034913	0.007731	6.30284e-06	0.0826521	37274	trans
ENSG00000196422	PPP1R26	rs71381884	9	135445440	CA	C	-0.076169	0.00588223	0	0.578783	41565	cis
ENSG00000196422	PPP1R26	rs13290613	9	135514719	A	G	0.0506857	0.00799213	2.26872e-10	0.876188	38239	cis
ENSG00000196437	ZNF569	rs59824915	9	26118160	A	G	0.0635111	0.0114578	2.97209e-08	0.381383	38723	trans
ENSG00000196517	SLC6A9	rs10758658	9	4856877	A	G	-0.0298663	0.00510593	4.93515e-09	0.127005	41659	trans
ENSG00000196547	MAN2A2	rs11103602	9	134963026	A	G	0.0226149	0.00362818	4.57212e-10	0.0915892	42265	trans
ENSG00000196549	MME	rs13297471	9	134958176	G	A	0.0237194	0.00377625	3.35964e-10	0.0865863	42265	trans
ENSG00000196588	MRTFA	rs149434194	9	124342192	T	TGAG	-0.0262313	0.00464699	1.65387e-08		41045	trans
ENSG00000196597	ZNF782	rs59323056	9	96805697	TA	T	0.0804693	0.0133075	1.47631e-09	0.765537	35456	cis
ENSG00000196597	ZNF782	rs1372246790	9	96684948	C	CT	-0.0318698	0.00703099	5.82179e-06	0.924617	42265	cis
ENSG00000196642	RABL6	rs2811741	9	136837879	C	G	-0.0413476	0.00392911	0	0.923201	25142	cis
ENSG00000196730	DAPK1	rs11141882	9	87556484	C	T	0.5498	0.00404279	0	0.795546	43301	cis
ENSG00000196730	DAPK1	rs2378744	9	87516986	T	G	-0.235896	0.0047362	0	1	43301	cis
ENSG00000196730	DAPK1	rs17479142	9	87557125	A	C	-0.42284	0.00606884	0	0.621276	43033	cis
ENSG00000196730	DAPK1	rs10780864	9	87618958	T	G	-0.149859	0.00559295	0	0.998755	43301	cis
ENSG00000196730	DAPK1	rs4381023	9	87425667	G	C	-0.0509111	0.00504205	0	0.999998	43301	cis
ENSG00000196730	DAPK1	rs10124369	9	87453855	C	T	0.242869	0.0139054	0	0.926173	39452	cis
ENSG00000196730	DAPK1	rs4468014	9	87739006	C	A	0.0272508	0.00461587	3.55392e-09	0.611445	43301	cis
ENSG00000196730	DAPK1	rs11141914	9	87619799	A	C	0.0391598	0.00681528	9.14383e-09	0.27856	43169	cis
ENSG00000196730	DAPK1	rs72749800	9	87840377	G	T	0.0793066	0.00718384	0	0.537749	43301	cis
ENSG00000196739	COL27A1	rs2567721	9	114156549	G	T	-0.225501	0.00683052	0	0.62893	39465	cis
ENSG00000196739	COL27A1	rs10982156	9	114325784	A	T	-0.154543	0.0138052	0	0.31515	39232	cis
ENSG00000196739	COL27A1	rs919641	9	114151437	C	T	-0.135913	0.00872102	0	0.98693	34957	cis
ENSG00000196739	COL27A1	rs7866925	9	114358400	T	C	0.0445316	0.00726902	8.99942e-10	0.18512	41626	cis
ENSG00000196747	H2AC13	rs10990535	9	96328727	T	C	0.0418058	0.00747018	2.18897e-08		31302	trans
ENSG00000196781	TLE1	rs7021934	9	81692819	T	A	0.0885452	0.00517781	0	1	42265	cis
ENSG00000196781	TLE1	rs367569177	9	81697351	G	GTA	0.184622	0.00995685	0	0.140922	39628	cis
ENSG00000196781	TLE1	rs7048006	9	82129358	C	T	-0.0553638	0.00510615	0	0.433321	42265	cis
ENSG00000196781	TLE1	rs72747288	9	81660793	T	G	-0.0593319	0.00720591	2.22045e-16	0.711619	41595	cis
ENSG00000196781	TLE1	rs7027019	9	81576352	T	C	-0.0377668	0.00506847	9.23706e-14	0.279916	43301	cis
ENSG00000196781	TLE1	rs2777780	9	81598880	G	C	-0.0465202	0.00505764	0	0.664789	41696	cis
ENSG00000196781	TLE1	rs4877665	9	81622002	C	A	0.0356325	0.00528779	1.59885e-11	0.289982	41696	cis
ENSG00000196781	TLE1	rs3814534	9	81690045	A	G	-0.0726606	0.00810032	0	0.37529	41696	cis
ENSG00000196781	TLE1	rs151195704	9	16858727	T	TC	0.0378218	0.00566574	2.46356e-11	0.112533	40380	trans
ENSG00000196787	H2AC11	rs10984466	9	97945710	G	A	-0.0762923	0.00510661	0	0.202434	43301	trans
ENSG00000196787	H2AC11	rs149672562	9	96327891	GGACT	G	0.0537999	0.00586362	0	0.289697	42265	trans
ENSG00000196814	MVB12B	rs10122788	9	126444553	G	A	0.405401	0.00430901	0	1	43301	cis
ENSG00000196814	MVB12B	rs3832610	9	126507392	C	CTT	-0.318992	0.0048368	0	0.350516	43301	cis
ENSG00000196814	MVB12B	rs7031232	9	126470856	A	G	-0.0660469	0.00663683	0	1	43040	cis
ENSG00000196814	MVB12B	rs562800	9	126324835	A	C	0.215383	0.00604847	0	0.999965	43169	cis
ENSG00000196814	MVB12B	rs75681697	9	126308739	A	G	-0.154443	0.00597148	0	0.771369	43301	cis
ENSG00000196814	MVB12B	rs67001756	9	126375363	CTTT	C	0.0914565	0.00502839	0	0.996653	43301	cis
ENSG00000196814	MVB12B	9:126470648:C:CTGTG	9	126470646	CTGTG	C	-0.135346	0.00828312	0	0.999599	43301	cis
ENSG00000196814	MVB12B	9:126413823:T:TTGTGTGTG	9	126413818	TTGTGTGTG	T	-0.599999	0.0135223	0	0.989214	38875	cis
ENSG00000196850	PPTC7	rs72759285	9	124223484	G	A	-0.0356941	0.00359439	0	0.442455	43301	trans
ENSG00000196873	CBWD3	rs7022610	9	68621226	C	A	0.0709467	0.0114591	5.96594e-10	0.486295	24300	cis
ENSG00000196923	PDLIM7	rs3004627	9	134077603	A	G	0.015048	0.00242598	5.54448e-10	0.0693562	37291	trans
ENSG00000197006	METTL9	rs10758656	9	4852599	G	A	-0.0304747	0.00444713	7.24842e-12	0.19254	41407	trans
ENSG00000197045	GMFB	rs17222478	9	124303557	A	G	-0.0243985	0.0039837	9.09228e-10	0.194128	41958	trans
ENSG00000197057	DTHD1	rs2791577	9	79621279	T	A	0.02838	0.00492655	8.38097e-09	0.214109	40507	trans
ENSG00000197070	ARRDC1	rs113684662	9	137649458	T	TCAAA	0.265208	0.00399148	0	1	42059	cis
ENSG00000197070	ARRDC1	rs777512246	9	137585414	C	CAA	0.203021	0.00376224	0	0.926149	37392	cis
ENSG00000197070	ARRDC1	rs10780185	9	137712800	T	C	0.071716	0.00327297	0	0.998389	41490	cis
ENSG00000197070	ARRDC1	rs139715532	9	137846900	T	A	-0.0397297	0.00576808	5.66414e-12	0.520297	39294	cis
ENSG00000197081	IGF2R	rs113253430	9	112335599	C	CTTT	-0.0158561	0.00284829	2.59325e-08	0.0645124	41582	trans
ENSG00000197122	SRC	rs10820606	9	96430637	C	A	0.0343912	0.00513422	2.10669e-11	0.258283	39511	trans
ENSG00000197353	LYPD2	rs11788199	9	107618152	T	C	-0.17306	0.0083322	0	0.404708	40517	trans
ENSG00000197353	LYPD2	rs72759276	9	124216803	C	G	0.0724669	0.0078175	0	0.313569	40649	trans
ENSG00000197353	LYPD2	rs10980802	9	111156576	G	A	0.0345832	0.00610535	1.47532e-08		40649	trans
ENSG00000197355	UAP1L1	rs200364463	9	136877076	C	CTTTTTTTTTTTTTTTTTTT	-0.080378	0.00648811	0	0.999998	36722	cis
ENSG00000197355	UAP1L1	rs7047374	9	136903454	C	T	-0.105786	0.00597259	0	1	40678	cis
ENSG00000197355	UAP1L1	rs68025851	9	136889990	T	TGA	-0.11884	0.00686387	0	1	36722	cis
ENSG00000197355	UAP1L1	rs35674360	9	136891724	CT	C	0.120666	0.00782346	0	0.998345	37291	cis
ENSG00000197355	UAP1L1	rs17244313	9	136926599	TA	T	-0.157671	0.00828879	0	0.990572	34495	cis
ENSG00000197355	UAP1L1	9:136759192:C:CG	9	136759192	CG	C	-0.0409049	0.0058412	2.50866e-12	0.371581	34678	cis
ENSG00000197415	VEPH1	rs10990535	9	96328727	T	C	0.0678374	0.00603362	0	0.340838	42265	trans
ENSG00000197415	VEPH1	rs10984466	9	97945710	G	A	-0.0506792	0.00537366	0	0.0703229	43301	trans
ENSG00000197415	VEPH1	rs61469632	9	132986603	C	T	0.0800053	0.0122539	6.62177e-11	0.83012	39196	trans
ENSG00000197442	MAP3K5	9:134077254:A:AG	9	134077253	AG	A	0.0260652	0.00398231	5.94012e-11	0.100489	26829	trans
ENSG00000197506	SLC28A3	rs10868153	9	84368453	G	T	-0.80937	0.0174225	0	0.999998	23171	cis
ENSG00000197506	SLC28A3	rs73620883	9	128812784	A	G	0.133049	0.014839	0	1	19341	trans
ENSG00000197506	SLC28A3	rs141398603	9	84364784	A	T	0.271895	0.0291619	0	0.30911	20605	cis
ENSG00000197520	FAM177B	rs12554596	9	37002145	G	A	0.0511152	0.00800518	1.71104e-10	0.969033	43169	trans
ENSG00000197561	ELANE	rs34161473	9	128802737	A	AT	0.0822046	0.00750059	0	0.936586	40937	trans
ENSG00000197561	ELANE	rs1313278103	9	133274293	A	AC	-0.0489622	0.00717951	9.12226e-12	0.225772	41580	trans
ENSG00000197579	TOPORS	rs10813833	9	32556404	C	T	-0.0626856	0.003242	0	0.385785	41517	cis
ENSG00000197579	TOPORS	rs10970989	9	32462126	C	T	0.0285435	0.00549623	2.06614e-07	0.573851	39713	cis
ENSG00000197579	TOPORS	rs77321099	9	32432303	A	G	-0.0538351	0.00833146	1.03558e-10	0.999724	36700	cis
ENSG00000197646	PDCD1LG2	rs16923189	9	5510644	G	A	0.308581	0.00729519	0	1	25391	cis
ENSG00000197646	PDCD1LG2	rs59906468	9	5466085	G	A	0.23129	0.00823644	0	1	25259	cis
ENSG00000197646	PDCD1LG2	rs2890658	9	5465130	A	C	0.304433	0.0116054	0	1	25259	cis
ENSG00000197646	PDCD1LG2	rs10121814	9	5524915	G	A	0.196929	0.0100508	0	1	25259	cis
ENSG00000197646	PDCD1LG2	rs10974716	9	4661574	G	C	-0.053687	0.00932548	8.56127e-09	0.732081	24241	cis
ENSG00000197653	DNAH10	rs73620883	9	128812784	A	G	0.0874307	0.0121513	6.23703e-13		27347	trans
ENSG00000197694	SPTAN1	rs6478835	9	128531108	A	G	0.0209585	0.00440782	1.98602e-06	0.999062	41041	cis
ENSG00000197694	SPTAN1	rs4506330	9	128562132	A	T	0.0351035	0.00391983	0	0.16635	40472	cis
ENSG00000197694	SPTAN1	rs10759497	9	111458323	T	C	-0.0239666	0.00247206	0	0.556186	43095	trans
ENSG00000197694	SPTAN1	rs199888255	9	128312617	TA	T	-0.0393474	0.00800535	8.87198e-07	0.541876	38736	cis
ENSG00000197721	CR1L	rs73660574	9	132985025	A	G	0.0923182	0.0130251	1.36313e-12	0.959625	24551	trans
ENSG00000197724	PHF2	rs59597511	9	93633936	T	G	-0.0655957	0.00309542	0	0.836136	43301	cis
ENSG00000197724	PHF2	rs112957391	9	93439582	A	C	-0.0690675	0.00860722	1.11022e-15	1	35397	cis
ENSG00000197724	PHF2	rs199685604	9	93713137	T	TGGTCCAAGTGCCTTTA	-0.0704839	0.00418417	0	0.446822	42807	cis
ENSG00000197724	PHF2	rs35779076	9	93429907	TA	T	-0.0545079	0.0075734	6.14175e-13	0.591508	42960	cis
ENSG00000197724	PHF2	rs34102940	9	93233197	CA	C	-0.0463914	0.00418543	0	0.114847	43301	cis
ENSG00000197724	PHF2	9:93593105:A:AGG	9	93593105	AGG	A	-0.033986	0.00291616	0	0.899625	43301	cis
ENSG00000197724	PHF2	rs796981699	9	93411874	C	CT	0.0541723	0.00390572	0	0.545407	41517	cis
ENSG00000197724	PHF2	rs753974973	9	93102652	GT	G	0.0316058	0.00521303	1.33727e-09	0.144053	37429	cis
ENSG00000197724	PHF2	rs779240411	9	93878152	TTC	T	-0.0227595	0.00345323	4.37503e-11	0.281168	43301	cis
ENSG00000197747	S100A10	rs72759276	9	124216803	C	G	-0.0664176	0.00430481	0	0.975019	43095	trans
ENSG00000197747	S100A10	rs10760352	9	124321446	T	C	0.0392007	0.00346217	0	0.507027	42963	trans
ENSG00000197747	S100A10	rs11791427	9	107947584	C	A	-0.0222284	0.00397319	2.21158e-08	0.642689	42963	trans
ENSG00000197747	S100A10	rs146348699	9	124342825	CACACACACAGCATATGA	C	0.0569115	0.00809127	2.0115e-12	0.156617	41667	trans
ENSG00000197816	CCDC180	rs1841683	9	97300549	G	A	-0.232224	0.00555497	0	1	37873	cis
ENSG00000197816	CCDC180	rs1283031545	9	97353995	C	CT	-0.14325	0.00638478	0	1	38005	cis
ENSG00000197816	CCDC180	rs7855766	9	97217464	A	G	0.182119	0.00651901	0	1	36594	cis
ENSG00000197816	CCDC180	rs35807452	9	97395082	G	GA	-0.0564285	0.00975338	7.22816e-09	1	35281	cis
ENSG00000197816	CCDC180	rs7850429	9	97219002	C	T	0.178631	0.00566577	0	0.105647	37304	cis
ENSG00000197816	CCDC180	rs7856924	9	97313420	C	T	-0.130359	0.0054664	0	0.292203	37873	cis
ENSG00000197816	CCDC180	rs71369505	9	97299405	GT	G	0.118224	0.00754966	0	1	37436	cis
ENSG00000197816	CCDC180	rs35202899	9	97299405	GTT	G	0.308073	0.0187556	0	1	34614	cis
ENSG00000197852	INKA2	rs72759285	9	124223484	G	A	-0.0383867	0.00358304	0	0.283582	43095	trans
ENSG00000197859	ADAMTSL2	rs28718919	9	133486512	C	A	0.285584	0.0118808	0	0.999554	19165	cis
ENSG00000197859	ADAMTSL2	rs11244079	9	133317691	A	G	0.250311	0.0170581	0	0.722896	20265	cis
ENSG00000197859	ADAMTSL2	rs2427994	9	133702009	C	T	-0.0874185	0.012376	1.62292e-12	0.425474	19210	cis
ENSG00000197903	H2BC12	rs10820383	9	96333412	T	C	0.047304	0.00474972	0	0.238158	42265	trans
ENSG00000197903	H2BC12	rs529193140	9	98036500	G	GA	-0.0335287	0.00479999	2.84528e-12	0.095063	43301	trans
ENSG00000197958	RPL12	rs2247905	9	127446097	G	T	0.314998	0.00268381	0	1	25259	cis
ENSG00000197958	RPL12	rs71495649	9	127526398	CA	C	0.291746	0.00295717	0	0.993527	25259	cis
ENSG00000197958	RPL12	rs60202040	9	127499541	A	T	0.149172	0.00332157	0	1	25259	cis
ENSG00000197958	RPL12	rs3935304	9	127503966	G	A	0.260543	0.00488931	0	0.999991	25259	cis
ENSG00000197958	RPL12	rs10607015	9	127472297	G	GTA	-0.1239	0.00645514	0	1	23374	cis
ENSG00000197959	DNM3	rs10820383	9	96333412	T	C	0.0786423	0.00485432	0	0.367497	42265	trans
ENSG00000197959	DNM3	rs549885797	9	134066562	G	GAA	-0.0287958	0.00517682	2.66028e-08	0.0602646	36200	trans
ENSG00000197969	VPS13A	rs12339760	9	77172679	G	A	-0.151727	0.00410432	0	0.404916	40440	cis
ENSG00000197969	VPS13A	rs150664115	9	77330184	C	CTTT	0.146249	0.00439932	0	0.12531	41931	cis
ENSG00000197969	VPS13A	rs10491841	9	77368290	G	A	-0.0436225	0.00272422	0	0.997328	40996	cis
ENSG00000197969	VPS13A	rs3824545	9	77177045	A	G	0.207753	0.00853591	0	0.944265	40855	cis
ENSG00000197969	VPS13A	rs1157698	9	77433462	C	T	0.0355013	0.00280577	0	0.447753	41344	cis
ENSG00000197969	VPS13A	rs41289955	9	77211349	G	T	0.0842337	0.00869603	0	0.999713	37805	cis
ENSG00000197971	MBP	rs72759286	9	124223579	C	T	-0.0210882	0.00356324	3.25345e-09	0.285553	43095	trans
ENSG00000198000	NOL8	rs10119535	9	92281947	G	A	-0.142242	0.00345482	0	0.825849	40275	cis
ENSG00000198000	NOL8	rs75091981	9	92476758	T	C	-0.0379338	0.00480847	3.10862e-15	0.32333	41691	cis
ENSG00000198019	FCGR1B	rs57529360	9	134032868	C	CT	-0.0339804	0.00551394	7.15424e-10		23083	trans
ENSG00000198113	TOR4A	rs112239920	9	137282362	A	G	-0.201064	0.0061355	1.5428e-235		19985	cis
ENSG00000198121	LPAR1	rs10980797	9	111150273	G	A	-0.656892	0.00458354	0	1	40713	cis
ENSG00000198121	LPAR1	rs2150052	9	111182787	T	A	-0.625825	0.00464105	0	1	40713	cis
ENSG00000198121	LPAR1	rs140955156	9	111183338	G	GT	-0.220562	0.00599562	0	1	40713	cis
ENSG00000198121	LPAR1	rs149821685	9	111128001	T	TTTTG	-0.39937	0.00566498	0	0.864976	40713	cis
ENSG00000198121	LPAR1	rs10980800	9	111153625	C	T	0.656171	0.00583294	0	0.984794	40713	cis
ENSG00000198121	LPAR1	rs397819262	9	111079463	CT	C	0.191552	0.00567287	0	1	40713	cis
ENSG00000198121	LPAR1	rs10980701	9	111039161	C	G	-0.355649	0.00729946	0	1	39695	cis
ENSG00000198121	LPAR1	rs4246886	9	111069364	T	C	-0.0354159	0.00564974	3.64339e-10	0.283758	40713	cis
ENSG00000198121	LPAR1	rs72762393	9	110882180	C	A	0.266734	0.00683817	0	0.999544	40452	cis
ENSG00000198121	LPAR1	rs34585506	9	110934821	A	AAC	-0.107809	0.00625187	0	0.55901	40713	cis
ENSG00000198176	TFDP1	rs10758656	9	4852599	G	A	-0.0318148	0.00524106	1.27673e-09	0.107943	39677	trans
ENSG00000198182	ZNF607	rs34391703	9	6761002	CT	C	0.0398277	0.00627337	2.17151e-10	0.320591	40237	trans
ENSG00000198336	MYL4	rs71380279	9	134076577	AAAAAT	A	-0.0293615	0.00439938	2.48888e-11	0.0303976	35730	trans
ENSG00000198336	MYL4	rs73660574	9	132985025	A	G	-0.055125	0.0100297	3.88101e-08	0.998547	39654	trans
ENSG00000198435	NRARP	rs7466589	9	137387472	T	C	0.148409	0.00968579	5.41932e-53		20256	cis
ENSG00000198467	TPM2	rs2025126	9	35696628	A	G	-0.671625	0.00373593	0	1	42265	cis
ENSG00000198467	TPM2	rs1407295	9	35805164	A	T	0.158423	0.00873536	0	1	39414	cis
ENSG00000198467	TPM2	rs114289683	9	35637124	T	C	0.0645025	0.00893867	5.34905e-13	0.423231	40260	cis
ENSG00000198467	TPM2	rs146325179	9	35691190	A	C	0.110235	0.0156732	2.01594e-12	1	36527	cis
ENSG00000198467	TPM2	rs7862485	9	35708095	A	G	0.303076	0.0146578	0	0.768943	41148	cis
ENSG00000198478	SH3BGRL2	rs10820606	9	96430637	C	A	0.0596871	0.00470067	0	0.436528	39511	trans
ENSG00000198478	SH3BGRL2	rs3780420	9	97914884	C	T	-0.0361764	0.00341348	0	0.0960607	43301	trans
ENSG00000198574	SH2D1B	rs10781534	9	137039137	T	C	0.0365696	0.00604163	1.42225e-09	0.421007	33642	trans
ENSG00000198586	TLK1	rs10820606	9	96430637	C	A	0.0244963	0.00389365	3.14742e-10	0.882203	39511	trans
ENSG00000198604	BAZ1A	rs72759285	9	124223484	G	A	-0.026266	0.00304614	0	0.464608	43301	trans
ENSG00000198642	KLHL9	rs7035600	9	21310834	T	C	0.166954	0.00323173	0	0.714883	43301	cis
ENSG00000198642	KLHL9	rs759046653	9	21355786	T	TAC	0.0870161	0.00420226	0	0.97905	43169	cis
ENSG00000198642	KLHL9	rs143138242	9	21159039	C	T	-0.377229	0.00889047	0	1	36508	cis
ENSG00000198642	KLHL9	rs75489328	9	21197016	A	C	-0.330983	0.00776842	0	0.530755	36703	cis
ENSG00000198642	KLHL9	rs7863385	9	21335405	C	A	0.227079	0.00657941	0	0.999264	38947	cis
ENSG00000198642	KLHL9	rs74773289	9	21436164	A	G	0.124814	0.0104786	0	0.537833	38691	cis
ENSG00000198642	KLHL9	rs118159494	9	21268534	G	C	-0.154386	0.0102871	0	0.999998	34846	cis
ENSG00000198642	KLHL9	rs1556461	9	21480633	C	G	-0.0188728	0.00284679	3.36853e-11	0.672702	42283	cis
ENSG00000198642	KLHL9	rs10562859	9	20825146	C	CGT	0.0495632	0.0071813	5.13811e-12	0.969011	40407	cis
ENSG00000198680	TUSC1	rs7028310	9	25676957	G	C	0.260276	0.00886246	0	0.900049	41558	cis
ENSG00000198680	TUSC1	rs202239519	9	25679819	A	AAAAAGG	0.312155	0.0104665	0	0.990769	39780	cis
ENSG00000198680	TUSC1	rs113512188	9	25679844	T	TG	-0.241391	0.0168853	0	0.61125	40187	cis
ENSG00000198680	TUSC1	rs34498078	9	25677955	C	T	-0.0982603	0.014002	2.25686e-12	0.992522	39239	cis
ENSG00000198680	TUSC1	rs72631814	9	25678124	C	G	-0.0964054	0.00761356	0	0.99997	42569	cis
ENSG00000198680	TUSC1	rs10967018	9	25638909	T	G	-0.0439556	0.00718129	9.30745e-10	0.551759	41096	cis
ENSG00000198682	PAPSS2	rs1342646850	9	107629607	A	ATT	-0.0487794	0.00736588	3.53535e-11	0.587716	42601	trans
ENSG00000198722	UNC13B	rs13285401	9	35152861	C	T	-0.235781	0.00825124	0	0.261393	25259	cis
ENSG00000198722	UNC13B	rs7468727	9	35317819	A	G	-0.242381	0.0122102	0	0.76211	23214	cis
ENSG00000198727	MT-CYB	rs118186665	9	135511766	A	G	-0.178215	0.0295459	1.62135e-09		11523	trans
ENSG00000198734	F5	rs200032886	9	134952721	C	CTTATTA	0.0341283	0.00441632	1.08802e-14	0.132151	42265	trans
ENSG00000198736	MSRB1	rs186851142	9	89376372	A	T	0.020563	0.00344445	2.37413e-09	0.158592	39630	trans
ENSG00000198752	CDC42BPB	rs524137	9	133004155	T	C	-0.035623	0.00491763	4.35874e-13	0.755643	40581	trans
ENSG00000198753	PLXNB3	9:96344530:A:AT	9	96344529	AT	A	0.0421624	0.00714034	3.53049e-09	0.202806	26180	trans
ENSG00000198780	FAM169A	rs11445081	9	16913838	A	T	0.0218736	0.00384069	1.2321e-08	0.179295	42329	trans
ENSG00000198785	GRIN3A	rs11788456	9	101585868	A	G	-0.189652	0.00566096	0	0.984099	40243	cis
ENSG00000198785	GRIN3A	rs942139	9	101573738	A	G	-0.1865	0.00558675	0	0.501993	40243	cis
ENSG00000198796	ALPK2	rs13300483	9	114881082	T	C	0.0860429	0.00752447	0	0.709848	39539	trans
ENSG00000198796	ALPK2	rs10081728	9	114933405	C	T	-0.0653103	0.0066102	0	0.171893	39539	trans
ENSG00000198805	PNP	rs13283266	9	8172566	T	G	-0.0261903	0.00470344	2.57202e-08	0.154321	42963	trans
ENSG00000198805	PNP	rs2520094	9	134054863	T	A	0.0288785	0.00515352	2.09897e-08		33436	trans
ENSG00000198829	SUCNR1	rs13297866	9	128748127	T	C	0.115369	0.0129048	3.89371e-19		22828	trans
ENSG00000198846	TOX	rs767582839	9	16890686	CTATT	C	-0.0379237	0.00622553	1.11762e-09		43301	trans
ENSG00000198853	RUSC2	rs10814252	9	35551437	A	G	-0.305751	0.00504928	0	1	43301	cis
ENSG00000198853	RUSC2	rs111775264	9	35590445	G	GTA	-0.108173	0.00425833	0	0.998373	43301	cis
ENSG00000198853	RUSC2	rs12235245	9	35492987	G	T	-0.200489	0.00515	0	0.713322	43040	cis
ENSG00000198853	RUSC2	rs10814241	9	35490639	G	C	-0.0768984	0.00779331	0	0.985696	40546	cis
ENSG00000198858	R3HDM4	rs60757417	9	132989049	G	C	-0.0315376	0.00543616	6.57429e-09	0.949277	40225	trans
ENSG00000198876	DCAF12	rs11557154	9	34107507	T	C	0.114981	0.0041181	0	0.982433	41435	cis
ENSG00000198876	DCAF12	rs10971957	9	34151465	T	C	-0.0667109	0.00283333	0	0.999999	41696	cis
ENSG00000198876	DCAF12	rs113549485	9	34386410	G	A	-0.0925314	0.00367453	0	0.125995	41124	cis
ENSG00000198876	DCAF12	rs56140730	9	34088024	GAAAGA	G	-0.031942	0.00464346	6.03095e-12	0.951284	39381	cis
ENSG00000198887	SMC5	rs17052678	9	70299128	G	A	-0.134164	0.00569557	0	0.101792	27387	cis
ENSG00000198887	SMC5	rs13293554	9	70224870	T	A	0.0503666	0.0029374	0	0.999995	27733	cis
ENSG00000198887	SMC5	rs12005228	9	70199658	A	G	0.0335949	0.00457865	2.18048e-13	0.116992	28883	cis
ENSG00000198887	SMC5	rs77403649	9	70264898	C	T	-0.0511551	0.00644935	2.22045e-15	0.0347532	25745	cis
ENSG00000198892	SHISA4	rs73660574	9	132985025	A	G	0.131846	0.0141638	0	0.999938	40124	trans
ENSG00000198892	SHISA4	rs9802431	9	33894947	T	C	-0.0503387	0.00623222	6.66134e-16	0.143244	43169	trans
ENSG00000198892	SHISA4	rs554247326	9	94208048	C	CT	0.0401236	0.00631517	2.10428e-10	0.0527017	42265	trans
ENSG00000198892	SHISA4	rs2073578	9	132987205	C	A	-0.0431177	0.00634577	1.08524e-11	0.348013	42265	trans
ENSG00000198917	SPOUT1	rs2259043	9	128845642	G	A	0.101409	0.0036291	0	0.99755	42004	cis
ENSG00000198917	SPOUT1	rs4837329	9	128892889	C	T	0.0416271	0.00386179	0	0.549368	40986	cis
ENSG00000198917	SPOUT1	rs192156513	9	128813755	T	C	-0.200831	0.00929225	0	0.38644	40820	cis
ENSG00000198917	SPOUT1	rs117344101	9	129203007	A	C	-0.0293702	0.00608974	1.41485e-06	0.377391	40119	cis
ENSG00000198924	DCLRE1A	rs10820606	9	96430637	C	A	0.0387008	0.00584576	3.58402e-11	0.526427	39511	trans
ENSG00000198945	L3MBTL3	rs11557154	9	34107507	T	C	-0.0849461	0.00682821	0	0.60319	41435	trans
ENSG00000198948	MFAP3L	rs10820383	9	96333412	T	C	0.0557318	0.00443555	0	0.286169	42265	trans
ENSG00000198948	MFAP3L	rs549885797	9	134066562	G	GAA	-0.0200248	0.0044328	6.25993e-06	0.0398943	36200	trans
ENSG00000203710	CR1	rs368368993	9	33978016	TA	T	0.0325809	0.0054954	3.05232e-09	0.573276	41435	trans
ENSG00000203804	ADAMTSL4-AS1	rs72759285	9	124223484	G	A	-0.0312058	0.00535906	5.77998e-09	0.374059	40267	trans
ENSG00000203993	ARRDC1-AS1	rs2501568	9	137634585	A	T	-0.202279	0.00571638	0	0.847665	42265	cis
ENSG00000203993	ARRDC1-AS1	rs7037783	9	137715590	C	T	-0.055475	0.00454227	0	0.276988	41696	cis
ENSG00000204001	LCN8	rs10114897	9	136754202	A	C	1.28806	0.00910748	0	0.872814	16344	cis
ENSG00000204001	LCN8	rs10118376	9	136731872	G	A	0.895212	0.00981005	0	0.987678	16344	cis
ENSG00000204001	LCN8	rs113446810	9	136720478	G	C	1.161	0.0134066	0	0.962122	16344	cis
ENSG00000204001	LCN8	rs7047133	9	136720934	G	A	-0.874468	0.0127054	0	0.809319	16344	cis
ENSG00000204010	IFIT1B	rs73660574	9	132985025	A	G	0.0555929	0.00859703	1.00281e-10	0.998734	40124	trans
ENSG00000204010	IFIT1B	rs3780359	9	4835574	A	G	-0.026452	0.00426367	5.50273e-10	0.423299	43169	trans
ENSG00000204010	IFIT1B	rs522747	9	211472	T	A	0.0197815	0.00350198	1.617e-08		41247	trans
ENSG00000204054	LINC00963	rs7848479	9	129476993	T	C	0.307193	0.00490697	0	0.999944	27659	cis
ENSG00000204054	LINC00963	rs71499458	9	129469026	G	A	0.261494	0.00516467	0	1	27107	cis
ENSG00000204054	LINC00963	rs1220793	9	129492386	A	G	-0.288	0.00495118	0	1	29713	cis
ENSG00000204054	LINC00963	rs10988388	9	129453159	A	G	0.35761	0.00716679	0	0.671344	27054	cis
ENSG00000204054	LINC00963	rs34036994	9	129498749	T	C	-0.204507	0.00718397	0	1	30257	cis
ENSG00000204054	LINC00963	rs34564163	9	129498808	G	GTA	0.0683605	0.00755112	0	1	27659	cis
ENSG00000204054	LINC00963	rs35106422	9	129505356	A	G	-0.12107	0.00830601	0	1	29598	cis
ENSG00000204054	LINC00963	rs2542249	9	129542774	C	T	0.103749	0.00538207	0	1	31615	cis
ENSG00000204054	LINC00963	rs2542246	9	129567112	T	C	0.024222	0.00520352	3.24115e-06	0.561782	29713	cis
ENSG00000204055	IER5L-AS1	rs7861435	9	129208929	G	C	-0.174218	0.0108804	0	0.672516	16715	cis
ENSG00000204055	IER5L-AS1	rs17440279	9	129230473	G	C	0.132362	0.0166058	1.55431e-15	0.266113	17840	cis
ENSG00000204055	IER5L-AS1	rs5900827	9	129135977	A	AT	0.111366	0.0159356	2.778e-12	0.394564	17840	cis
ENSG00000204131	NHSL2	rs72759276	9	124216803	C	G	-0.0304576	0.00396619	1.59872e-14	0.338982	28883	trans
ENSG00000204136	GGTA1	rs10990651	9	96343138	A	G	0.0381112	0.00634035	1.84493e-09	0.17564	42059	trans
ENSG00000204136	GGTA1	rs4837866	9	121498953	T	C	-0.666171	0.00488401	0		41311	cis
ENSG00000204136	GGTA1	rs4962034	9	132991261	G	C	-0.0326194	0.00568774	9.74954e-09		43095	trans
ENSG00000204291	COL15A1	rs4480177	9	99059938	T	C	-0.150664	0.00822697	0	0.999999	35994	cis
ENSG00000204304	PBX2	rs2073818	9	134053540	A	C	0.0271696	0.00336239	6.66134e-16	0.0940976	25302	trans
ENSG00000204310	AGPAT1	rs10990535	9	96328727	T	C	-0.0395631	0.00422772	0	0.259909	26989	trans
ENSG00000204310	AGPAT1	rs2157770	9	134056342	G	A	0.030077	0.00428445	2.218e-12	0.188568	25302	trans
ENSG00000204323	SMIM5	rs11794772	9	96356163	A	G	-0.141934	0.00454393	0	0.529364	41201	trans
ENSG00000204323	SMIM5	rs60757417	9	132989049	G	C	-0.0693125	0.00913438	3.24185e-14	0.603414	39161	trans
ENSG00000204323	SMIM5	rs10984373	9	97921471	T	C	0.0235656	0.00399149	3.54897e-09	0.0864055	42237	trans
ENSG00000204482	LST1	rs149541121	9	134064383	TA	T	0.0251519	0.0033471	5.70655e-14	0.107601	26989	trans
ENSG00000204482	LST1	rs138529220	9	134042792	T	TACACACAC	0.0250467	0.00351038	9.6767e-13	0.113576	25302	trans
ENSG00000204613	TRIM10	rs146693094	9	129808323	G	C	-0.0434146	0.00700933	5.87174e-10	0.248703	26627	trans
ENSG00000204613	TRIM10	rs202206563	9	97934392	AAGGAGAGGAG	A	0.0289587	0.00505033	9.80799e-09	0.0551111	28025	trans
ENSG00000204614	TRIM40	rs7030887	9	97926229	T	C	0.0714324	0.00749611	0	0.0465721	26734	trans
ENSG00000204614	TRIM40	9:96344530:A:AT	9	96344529	AT	A	-0.0646505	0.00878177	1.8141e-13	0.348506	25698	trans
ENSG00000204634	TBC1D8	rs72759286	9	124223579	C	T	0.0320826	0.00538306	2.52364e-09	0.324533	42601	trans
ENSG00000204681	GABBR1	rs1319974	9	108665697	A	C	0.0233309	0.00324381	6.3638e-13	0.169671	42237	trans
ENSG00000204713	TRIM27	rs72759276	9	124216803	C	G	-0.0514216	0.00599369	0	0.376574	42443	trans
ENSG00000204791	SMPD5	rs1475695	9	97928886	A	G	0.0508653	0.00887008	9.78146e-09	0.0445206	15891	trans
ENSG00000204815	ODAD4	rs73660574	9	132985025	A	G	0.0625744	0.0112424	2.60769e-08	0.993333	40124	trans
ENSG00000204815	ODAD4	rs60757417	9	132989049	G	C	0.0548568	0.0104489	1.52078e-07	0.920284	40225	trans
ENSG00000204860	FAM201A	rs1815549	9	38621347	A	G	-0.350665	0.00903893	0	0.999993	21497	cis
ENSG00000204860	FAM201A	rs1765381	9	38615782	C	T	-0.186423	0.00897427	0	0.995193	21334	cis
ENSG00000204860	FAM201A	rs7023491	9	38620378	C	T	0.341675	0.0100646	0	1	23380	cis
ENSG00000204860	FAM201A	rs34566700	9	38514109	CA	C	0.0895731	0.00950988	0	1	21644	cis
ENSG00000204860	FAM201A	rs1364582425	9	38276132	C	CTTT	-0.0899059	0.0162404	3.09549e-08	0.845149	22316	cis
ENSG00000204860	FAM201A	9:34016281:AGAGGAG:A	9	34016281	A	AGAGGAG	-0.147407	0.0248861	3.1559e-09	0.259822	21270	intermediate
ENSG00000204946	ZNF783	rs10820410	9	96346396	A	C	0.02602	0.0046225	1.81258e-08	0.0604769	35667	trans
ENSG00000205269	TMEM170B	rs2221310	9	88918701	C	G	-0.0162128	0.00293169	3.19858e-08	0.133475	39159	trans
ENSG00000205269	TMEM170B	rs10980775	9	111116519	A	C	-0.0157461	0.00284777	3.21546e-08	0.0444032	39291	trans
ENSG00000205302	SNX2	rs72759276	9	124216803	C	G	-0.0340396	0.00367462	0	0.423098	43301	trans
ENSG00000205302	SNX2	rs146403715	9	124336073	G	A	0.0392911	0.0071439	3.79904e-08	0.149488	41270	trans
ENSG00000205309	NT5M	rs111696803	9	97934354	A	G	-0.0303336	0.00426983	1.21059e-12	0.0611258	43301	trans
ENSG00000205639	MFSD2B	9:96338006:A:AG	9	96338005	AG	A	0.0276916	0.00398249	3.56737e-12	0.282237	42059	trans
ENSG00000205707	ETFRF1	rs55641821	9	124228841	T	C	-0.0260456	0.00469251	2.8492e-08	0.329333	43301	trans
ENSG00000205808	PLPP6	rs141362017	9	4674404	GTCCCTTTAAT	G	0.316429	0.0047947	0	0.629263	40389	cis
ENSG00000205808	PLPP6	rs4352899	9	4662286	C	G	0.54735	0.00818026	0	1	39559	cis
ENSG00000205808	PLPP6	rs7848358	9	4678475	C	A	0.21015	0.00505014	0	1	40389	cis
ENSG00000205808	PLPP6	rs10815053	9	4669520	A	G	0.348742	0.00655712	0	0.99943	40389	cis
ENSG00000205808	PLPP6	rs34250374	9	4662394	G	A	-0.398314	0.00845326	0	1	36627	cis
ENSG00000205808	PLPP6	rs10974716	9	4661574	G	C	-0.321722	0.00610778	0	1	40389	cis
ENSG00000205808	PLPP6	rs72694090	9	4655294	A	C	-0.376762	0.016427	0	0.999137	33971	cis
ENSG00000205808	PLPP6	rs28394861	9	4692589	T	A	0.110863	0.00909088	0	0.758365	40838	cis
ENSG00000205808	PLPP6	rs10974695	9	4639565	T	C	0.154792	0.00836997	0	0.966707	41407	cis
ENSG00000206077	ZDHHC11B	rs7049097	9	124348178	A	G	-0.053583	0.00666429	8.88178e-16	0.109953	33756	trans
ENSG00000206560	ANKRD28	rs4838139	9	124246429	C	G	-0.0459105	0.00591335	8.21565e-15	0.0922924	43095	trans
ENSG00000206560	ANKRD28	rs12004815	9	96551730	T	C	0.0339678	0.00603733	1.84118e-08	0.167586	36246	trans
ENSG00000206560	ANKRD28	rs41274370	9	124340912	T	C	0.0574516	0.0108547	1.20465e-07	0.16675	41531	trans
ENSG00000206561	COLQ	rs386414545	9	16901578	CAA	C	0.0395118	0.00577148	7.59237e-12	0.218068	43095	trans
ENSG00000211455	STK38L	rs10971921	9	34111004	A	G	0.0230902	0.00410248	1.81933e-08		41435	trans
ENSG00000211956	IGHV4-34	rs10738907	9	33135892	A	T	-0.0439975	0.00803072	4.28579e-08	0.341779	24813	trans
ENSG00000211978	IGHV5-78	rs11137695	9	78480997	A	G	0.0391262	0.00696915	1.97476e-08	0.147616	19739	trans
ENSG00000212694	LINC01089	rs10820606	9	96430637	C	A	-0.0458699	0.00495301	0	0.807222	33902	trans
ENSG00000212864	RNF208	rs2417577	9	97939164	G	A	0.0438142	0.0050695	0	0.0993227	38476	trans
ENSG00000212864	RNF208	rs11415604	9	136894047	CT	C	0.0315279	0.00673465	2.84862e-06	0.0965947	31897	cis
ENSG00000213085	CFAP45	rs72759285	9	124223484	G	A	-0.0802087	0.00693184	0	0.638189	39291	trans
ENSG00000213085	CFAP45	rs749355	9	124327843	A	G	0.0432481	0.0096899	8.07378e-06	0.245415	38255	trans
ENSG00000213145	CRIP1	rs56342898	9	124225540	C	A	-0.0550892	0.00537452	0	0.437717	24608	trans
ENSG00000213145	CRIP1	rs4836972	9	124319309	T	G	0.0367393	0.00427657	0	0.114718	24476	trans
ENSG00000213213	CCDC183	rs2811726	9	136745119	C	T	-0.0533866	0.00921125	6.79933e-09	0.999998	30784	cis
ENSG00000213213	CCDC183	rs35554055	9	136790306	T	TA	-0.0956307	0.00829618	0	0.395113	30784	cis
ENSG00000213221	DNLZ	rs10870139	9	136408817	A	G	-0.160452	0.00733237	0	1	35100	cis
ENSG00000213221	DNLZ	rs10870160	9	136418544	T	C	0.0857932	0.00684198	0	0.999996	35100	cis
ENSG00000213221	DNLZ	rs11145930	9	136409564	T	C	0.19461	0.00642167	0	1	35100	cis
ENSG00000213221	DNLZ	rs4259518	9	136428051	C	T	-0.175647	0.00604982	0	0.999341	35515	cis
ENSG00000213221	DNLZ	rs4307445	9	136385324	G	C	0.122443	0.00614961	0	0.734654	33828	cis
ENSG00000213390	ARHGAP19	rs4838131	9	124214067	G	A	-0.0310141	0.00555449	2.35582e-08	0.515427	40443	trans
ENSG00000213533	STIMATE	rs9410980	9	87922824	T	C	0.0850224	0.015064	1.66066e-08	0.456135	34773	trans
ENSG00000213557		rs7863573	9	107918263	T	C	0.385424	0.0112293	0	0.999711	19173	cis
ENSG00000213557		rs10816593	9	107946987	A	C	0.102644	0.00865761	0	0.4377	20191	cis
ENSG00000213557		rs6477611	9	108044700	C	G	0.146141	0.00843893	0	0.167249	20191	cis
ENSG00000213557		rs7039068	9	107931188	C	G	0.161116	0.00912943	0	0.999998	20191	cis
ENSG00000213557		rs41334044	9	107977072	C	G	0.115634	0.0155069	8.85958e-14	0.436122	20071	cis
ENSG00000213557		rs12341829	9	107952320	A	G	0.220577	0.0118473	0	0.87297	20191	cis
ENSG00000213557		rs2520094	9	134054863	T	A	-0.0561196	0.00952421	3.80838e-09	0.119932	20191	trans
ENSG00000213654	GPSM3	rs149541121	9	134064383	TA	T	-0.0175639	0.00251219	2.72005e-12	0.131624	26989	trans
ENSG00000213654	GPSM3	rs10993893	9	134011741	C	A	0.0129088	0.00287742	7.2487e-06	0.21586	24284	trans
ENSG00000213689	TREX1	rs56073786	9	124228000	G	A	-0.037289	0.00678772	3.93839e-08		22459	trans
ENSG00000213694	S1PR3	rs5899059	9	88922909	AT	A	-0.100914	0.00469014	0	1	43301	cis
ENSG00000213694	S1PR3	rs7021651	9	88933884	T	C	0.0947523	0.00460702	0	0.417867	43301	cis
ENSG00000213694	S1PR3	rs10780209	9	88857212	A	G	0.189026	0.00462351	0	1	42283	cis
ENSG00000213694	S1PR3	rs72747074	9	88930706	A	G	0.180243	0.0049009	0	0.994991	43301	cis
ENSG00000213694	S1PR3	rs3030249	9	88873329	AAAG	A	0.046451	0.00463349	0	0.932151	43301	cis
ENSG00000213694	S1PR3	rs34282218	9	88856736	G	A	0.0978068	0.00517771	0	0.999949	43301	cis
ENSG00000213694	S1PR3	rs1393570	9	88888055	G	A	0.146524	0.00478185	0	0.570089	43301	cis
ENSG00000213694	S1PR3	rs11137467	9	88954333	T	G	-0.066476	0.0113535	4.76676e-09	0.951809	40014	cis
ENSG00000213866	YBX1P10	rs73660574	9	132985025	A	G	0.122791	0.0176476	3.45302e-12	0.999901	14657	trans
ENSG00000213928	IRF9	rs72775772	9	136462286	T	C	-0.0234374	0.00414383	1.54974e-08	0.0383405	22444	trans
ENSG00000213930	GALT	rs2070074	9	34649445	G	A	-0.281898	0.00592006	0	1	36538	cis
ENSG00000213930	GALT	rs1392755504	9	34595838	CA	C	-0.233553	0.00721917	0	0.892944	36799	cis
ENSG00000213930	GALT	rs2772554	9	34680856	A	C	0.110027	0.00437944	0	0.552012	37020	cis
ENSG00000213930	GALT	rs1810819	9	34659076	T	C	0.0280545	0.00383869	2.7045e-13	1	37038	cis
ENSG00000213930	GALT	rs4302928	9	34591748	G	C	-0.0419095	0.0036777	0	0.506368	37020	cis
ENSG00000213930	GALT	9:34749605:C:CTTT	9	34749604	CTTT	C	0.028224	0.00396503	1.09335e-12	0.118701	37152	cis
ENSG00000214022	REPIN1	rs72759286	9	124223579	C	T	-0.0269711	0.00432854	4.63449e-10	0.299594	40237	trans
ENSG00000214063	TSPAN4	rs2427977	9	134069802	A	G	-0.0293554	0.00529442	2.94625e-08		33642	trans
ENSG00000214357	NEURL1B	rs10820606	9	96430637	C	A	0.0812143	0.00880414	0	0.99294	34901	trans
ENSG00000214402	LCNL1	rs7028946	9	136933872	A	G	0.108619	0.00693657	0	0.661871	32566	cis
ENSG00000214402	LCNL1	rs35674360	9	136891724	CT	C	-0.110082	0.00899407	0	1	35154	cis
ENSG00000214402	LCNL1	rs2811762	9	136891019	A	G	0.0410792	0.0078587	1.72076e-07	0.253555	34585	cis
ENSG00000214402	LCNL1	rs2784045	9	136791156	C	T	-0.0334084	0.00736636	5.75296e-06	0.0932861	32979	cis
ENSG00000214402	LCNL1	rs12350739	9	16885019	A	G	0.0365668	0.00606898	1.68911e-09		39380	trans
ENSG00000214548	MEG3	rs2506716	9	134067065	C	T	0.0388373	0.00740231	1.54893e-07	0.2502	35515	trans
ENSG00000214548	MEG3	rs61188055	9	124227959	G	GAA	0.0642242	0.00807583	1.77636e-15	0.232408	40114	trans
ENSG00000214654	B3GALT9	rs77466167	9	120654389	C	G	-0.412321	0.0184853	0	1	33527	cis
ENSG00000214654	B3GALT9	rs10985041	9	120797684	G	A	0.0994852	0.00877695	0	0.211344	39407	cis
ENSG00000214654	B3GALT9	rs74971050	9	120936402	T	C	0.0761689	0.00968554	3.77476e-15	0.970419	37383	cis
ENSG00000214654	B3GALT9	rs1262234465	9	120890273	CTTT	C	0.0658802	0.0132444	6.55244e-07	0.686768	38389	cis
ENSG00000214688	C10orf105	rs12684550	9	32669968	T	C	-0.047856	0.00795217	1.76605e-09	0.135607	36703	trans
ENSG00000215305	VPS16	rs10119587	9	897702	G	T	0.022849	0.00413283	3.22669e-08	0.337389	38090	trans
ENSG00000215458	AATBC	rs72759286	9	124223579	C	T	0.0282179	0.00494817	1.17928e-08	0.244172	37962	trans
ENSG00000215458	AATBC	rs2506716	9	134067065	C	T	0.0233499	0.00454393	2.76629e-07	0.097304	32970	trans
ENSG00000215548	FRG1JP	rs10908017	9	63560594	C	T	-0.145003	0.0187171	9.32587e-15	0.563381	19242	cis
ENSG00000216588	IGSF23	rs62583791	9	124223159	G	A	-0.0539928	0.00853029	2.45891e-10		28666	trans
ENSG00000216863	LY86-AS1	rs549885797	9	134066562	G	GAA	-0.0488585	0.00786093	5.12062e-10	0.0806156	32465	trans
ENSG00000216863	LY86-AS1	rs10820606	9	96430637	C	A	0.0660461	0.00921609	7.70051e-13	0.705323	35776	trans
ENSG00000221829	FANCG	rs2298312	9	35044496	A	T	0.320524	0.00834463	0	0.55781	42975	cis
ENSG00000221829	FANCG	rs17885140	9	35080028	A	T	-0.215915	0.00815421	0	0.999941	42459	cis
ENSG00000221829	FANCG	rs201896090	9	34991621	CG	C	0.0662052	0.00680275	0	0.990406	42702	cis
ENSG00000221988	PPT2	rs150144127	9	96353092	GA	G	-0.0758794	0.0138849	4.63251e-08	0.361651	23461	trans
ENSG00000221994	ZNF630	rs11243357	9	131348776	C	G	0.0373972	0.00668881	2.25752e-08	0.664013	42263	trans
ENSG00000223478	ZDHHC12-DT	rs2417127	9	128806084	G	A	0.258928	0.00915778	0	1	16446	cis
ENSG00000223478	ZDHHC12-DT	rs10819449	9	128819825	G	A	-0.136841	0.0139228	0	1	18491	cis
ENSG00000223478	ZDHHC12-DT	rs1231022984	9	128811835	C	CTTT	-0.0649787	0.00953597	9.48752e-12	1	18491	cis
ENSG00000223478	ZDHHC12-DT	rs202094907	9	128760811	TA	T	-0.0760198	0.0113355	1.99551e-11	0.999999	18491	cis
ENSG00000223478	ZDHHC12-DT	rs114694814	9	128787472	A	C	-0.344597	0.0209154	0	0.148247	17996	cis
ENSG00000223478	ZDHHC12-DT	rs12346237	9	128528030	C	T	-0.0944599	0.0101159	0	0.403621	18042	cis
ENSG00000223478	ZDHHC12-DT	rs3124505	9	129125577	A	C	-0.0919972	0.018568	7.24797e-07	0.733213	16644	cis
ENSG00000223478	ZDHHC12-DT	rs111769797	9	128331057	C	T	-0.0999892	0.0169165	3.40547e-09	0.309666	16534	cis
ENSG00000223519	KIF28P	rs10984466	9	97945710	G	A	-0.0628055	0.00822075	2.17604e-14	0.175489	23261	trans
ENSG00000223519	KIF28P	rs71380276	9	134068649	CCT	C	-0.0632835	0.00861848	2.09166e-13	0.0674828	22225	trans
ENSG00000223609	HBD	rs3842225	9	129813147	G	GC	-0.0299647	0.00453695	3.98634e-11	0.0609976	40859	trans
ENSG00000223609	HBD	9:4853751:A:G	9	4853751	G	A	-0.0269385	0.00457194	3.8123e-09	0.160481	40859	trans
ENSG00000223725		rs72759301	9	124239846	T	G	-0.0755188	0.0123924	1.10145e-09	0.151701	15529	trans
ENSG00000223855	PDGFA-DT	rs11794772	9	96356163	A	G	-0.0614575	0.00681692	0	0.399676	22714	trans
ENSG00000224020	MIR181A2HG	rs4072705	9	124611184	A	C	-0.13481	0.0112731	0	0.294575	13016	cis
ENSG00000224067		rs187480988	9	111669410	G	A	-0.484913	0.0192196	0	1	21019	cis
ENSG00000224067		rs765873028	9	111672597	T	TGTGTGTGTGTG	0.170075	0.00720253	0	0.99338	21457	cis
ENSG00000224067		rs823401	9	111814361	A	G	-0.0740141	0.0074863	0	0.210421	21457	cis
ENSG00000224067		rs11378855	9	111659344	TC	T	0.156735	0.00651945	0	0.3309	21457	cis
ENSG00000224067		rs76253895	9	111805380	T	A	-0.174805	0.00758404	0	0.0563925	21457	cis
ENSG00000224307		rs913769	9	129282305	A	C	0.039257	0.00663896	3.3569e-09	1	36437	cis
ENSG00000224307		rs28712826	9	129283105	T	C	0.0793176	0.00671455	0	0.999291	36437	cis
ENSG00000224307		rs10119824	9	129268408	G	A	-0.0997718	0.00621326	0	0.566322	36437	cis
ENSG00000224307		rs4366175	9	129287563	A	C	0.0832627	0.006237	0	0.666501	37473	cis
ENSG00000224307		rs3124496	9	129094583	C	T	0.0461423	0.00622695	1.26121e-13	0.028906	36437	cis
ENSG00000224805	LINC00853	rs3780420	9	97914884	C	T	-0.0405377	0.00684159	3.11946e-09	0.10648	19485	trans
ENSG00000224940	PRRT4	rs34161473	9	128802737	A	AT	0.0611753	0.00755762	6.66134e-16	0.515227	39222	trans
ENSG00000225032		rs1330684	9	127817320	T	C	-0.188864	0.00494297	0	1	22714	cis
ENSG00000225032		rs60217641	9	127757272	A	AT	-0.111296	0.00510343	0	0.740295	22714	cis
ENSG00000225032		rs10739695	9	127765398	G	A	-0.164275	0.00497722	0	0.743132	22714	cis
ENSG00000225032		rs3739817	9	127824409	A	G	-0.0675314	0.0102347	4.15925e-11	0.654477	20102	cis
ENSG00000225032		rs35019975	9	127761625	C	T	0.15597	0.0148991	0	0.866287	20352	cis
ENSG00000225032		rs58457444	9	127231053	A	T	0.0605032	0.00526698	0	0.989361	22714	cis
ENSG00000225194	LINC00092	rs4742743	9	95753296	A	G	0.082435	0.00557775	0	0.352352	36703	cis
ENSG00000225194	LINC00092	rs148643555	9	95951755	GA	G	-0.102208	0.005681	0	0.32382	36703	cis
ENSG00000225194	LINC00092	rs4424387	9	96117875	T	C	0.0777826	0.00540852	0	0.923049	36571	cis
ENSG00000225194	LINC00092	rs10125109	9	95799228	C	G	-0.0709773	0.0057476	0	0.145312	36703	cis
ENSG00000225411		rs10120296	9	63574687	C	T	0.246853	0.012341	0	1	19573	cis
ENSG00000225411		rs1290100872	9	63696317	AT	A	-0.240431	0.0182232	0	0.478072	17114	cis
ENSG00000225411		rs117902499	9	68386249	C	T	-0.0951036	0.013268	7.61613e-13	0.999995	20499	intermediate
ENSG00000225411		rs10869152	9	68622132	G	A	-0.0453488	0.00806482	1.87635e-08	0.339767	22225	intermediate
ENSG00000225411		rs13288122	9	68666802	G	A	0.127222	0.0232505	4.4552e-08	0.575782	19306	intermediate
ENSG00000225411		rs11141852	9	68413342	C	T	0.040328	0.00833713	1.3171e-06	0.905644	21207	intermediate
ENSG00000225434	LINC01504	rs77823626	9	72305384	TCACACTA	T	0.346695	0.00674186	0	0.999613	22732	cis
ENSG00000225434	LINC01504	rs911861	9	72306967	C	T	0.0821554	0.00847616	0	0.7324	22732	cis
ENSG00000225434	LINC01504	rs35591307	9	72304530	G	T	-0.402213	0.0123152	0	0.2227	21472	cis
ENSG00000225434	LINC01504	rs9411048	9	72337812	C	T	0.107407	0.00702357	0	0.102481	22732	cis
ENSG00000225489		rs2996060	9	6722102	G	A	0.262467	0.00952882	0	0.476525	20390	cis
ENSG00000225489		rs820519	9	6716958	A	G	-0.174154	0.00868654	0	1	21616	cis
ENSG00000225489		rs181394385	9	6746368	C	A	0.226038	0.0337188	2.03295e-11	0.8687	17483	cis
ENSG00000225756	DBH-AS1	rs2519129	9	133683218	A	G	-0.198025	0.00689513	0	0.524904	21713	cis
ENSG00000225756	DBH-AS1	rs150411519	9	133702706	T	TGGCAAAATCTC	0.21565	0.00714503	0	1	22617	cis
ENSG00000225756	DBH-AS1	rs111293061	9	133700733	A	ACG	0.163813	0.00702085	0	0.99951	21713	cis
ENSG00000225756	DBH-AS1	9:133654124:T:TTTTATTTTA	9	133654124	TTTTATTTTA	T	-0.186969	0.00767413	0	1	22617	cis
ENSG00000225756	DBH-AS1	rs10761412	9	133654468	C	T	-0.182937	0.00655268	0	0.984784	21713	cis
ENSG00000225756	DBH-AS1	rs35126944	9	133736390	GT	G	-0.104325	0.00838098	0	1	22543	cis
ENSG00000225756	DBH-AS1	rs129934	9	133673676	T	C	0.0870355	0.00856099	0	0.774348	22749	cis
ENSG00000225850		rs34342656	9	135123459	T	TA	-0.074139	0.013358	2.85424e-08	0.928356	16374	trans
ENSG00000225936	SLC18A2-AS1	rs4979322	9	114008092	C	T	-0.0631396	0.00638084	0	0.225411	18571	trans
ENSG00000226337	TMEM252-DT	rs4745101	9	68560649	A	T	-0.502639	0.00959414	0	1	18425	cis
ENSG00000226337	TMEM252-DT	rs424970	9	68498919	T	C	-0.471947	0.00972734	0	0.428238	18425	cis
ENSG00000226337	TMEM252-DT	rs10869001	9	68524462	C	T	-0.266701	0.0113379	0	0.586054	20209	cis
ENSG00000226337	TMEM252-DT	rs7027432	9	68581656	G	A	0.0811922	0.00839433	0	0.649374	20209	cis
ENSG00000226721	EEF1DP2	rs10821027	9	92844801	T	C	-0.544851	0.00705362	0		18300	cis
ENSG00000226752	CUTALP	rs1060817	9	120820914	G	A	-1.02993	0.00273452	0		33122	cis
ENSG00000227155	DOCK8-AS2	rs2992835	9	272981	G	C	-0.10405	0.00762006	0	1	14127	cis
ENSG00000227155	DOCK8-AS2	rs12003074	9	317417	A	G	-0.0597143	0.00779359	1.82077e-14	0.147197	13379	cis
ENSG00000227218		rs56217427	9	127962527	G	C	0.229039	0.0157354	0	0.388112	13060	cis
ENSG00000227218		rs729335	9	127989317	A	G	-0.133143	0.0120657	0	0.99994	14844	cis
ENSG00000227218		rs10739702	9	127997050	C	T	-0.0830292	0.0138579	2.07924e-09	0.367293	13815	cis
ENSG00000227218		rs1489062193	9	127996721	C	CA	0.0754096	0.0141617	1.01007e-07	0.999793	14743	cis
ENSG00000227218		rs3824527	9	127940363	T	C	-0.1853	0.0137878	0	0.996836	14844	cis
ENSG00000227232	WASH7P	rs11137380	9	138135626	A	G	-0.104158	0.00755102	0	0.257483	24509	trans
ENSG00000227232	WASH7P	rs11791148	9	138126221	A	G	-0.0610886	0.0101119	1.5293e-09	0.86711	22274	trans
ENSG00000227232	WASH7P	rs11137379	9	138133487	A	G	0.13295	0.00881606	0	0.9925	22986	trans
ENSG00000227355		rs1771889	9	121370602	G	A	-0.382663	0.00777993	0	1	16852	cis
ENSG00000227355		rs10117884	9	121520928	C	T	-0.331841	0.00768701	0	0.259972	16852	cis
ENSG00000227355		rs76747244	9	121364663	C	T	-0.253556	0.0115064	0	0.315807	16086	cis
ENSG00000227355		rs72760282	9	121279946	C	T	0.174515	0.0238536	2.55351e-13	1	13614	cis
ENSG00000227355		rs749584139	9	120959232	ATTTC	A	-0.0815998	0.0155194	1.45698e-07	0.505826	14590	cis
ENSG00000227355		rs3047904	9	121119080	ATGTG	A	0.129455	0.0102766	0	0.997682	14229	cis
ENSG00000227355		rs4837768	9	120408455	G	C	-0.0809804	0.00967805	0	0.985443	15816	cis
ENSG00000227811	INKA2-AS1	rs3758253	9	97938372	T	C	0.0731273	0.00751173	0	0.104445	22536	trans
ENSG00000228058	LINC01736	rs2506714	9	134062205	G	A	-0.0744284	0.00958353	8.08255e-15		18011	trans
ENSG00000228063	LYPLAL1-DT	rs1185768101	9	96344566	TA	T	-0.0532328	0.00907206	4.4168e-09	0.339808	17771	trans
ENSG00000228168	HNRNPA1P21	rs3181356	9	114930602	T	C	0.0693864	0.0111204	4.38871e-10	0.982939	21477	trans
ENSG00000228278	ORM2	rs9299216	9	114315893	A	T	0.449182	0.00617218	0	1	35688	cis
ENSG00000228278	ORM2	rs2787335	9	114318690	C	G	-0.379365	0.00648151	0	1	39644	cis
ENSG00000228278	ORM2	rs2787337	9	114321948	T	C	-0.253299	0.00669189	0	0.97888	39644	cis
ENSG00000228278	ORM2	rs142414765	9	114329740	A	G	-0.212909	0.00960868	0	1	40794	cis
ENSG00000228278	ORM2	9:114305608:G:C	9	114305608	C	G	-0.399298	0.0113444	0	1	37759	cis
ENSG00000228278	ORM2	rs17650	9	114323246	A	G	-0.296481	0.00720667	0	1	36269	cis
ENSG00000228278	ORM2	rs796822334	9	114335771	C	CA	-0.132196	0.00655185	0	0.986956	40794	cis
ENSG00000228278	ORM2	rs61158842	9	114391853	CAA	C	0.248237	0.00724004	0	0.358631	40794	cis
ENSG00000228278	ORM2	rs1424328109	9	114773225	C	CT	0.105571	0.0237572	8.84012e-06	0.993432	37213	cis
ENSG00000228395		rs10760563	9	128541243	A	G	0.0708667	0.0116374	1.13209e-09	0.0853421	17083	cis
ENSG00000228463		rs146382929	9	235054	A	G	0.228692	0.0190089	0	1	19611	trans
ENSG00000228495	LINC01013	rs12554596	9	37002145	G	A	-0.0629997	0.0103943	1.35311e-09	0.773568	20253	trans
ENSG00000228544	CCDC183-AS1	rs2784039	9	136794907	T	C	0.0434972	0.00864322	4.84088e-07	0.587852	23391	cis
ENSG00000228544	CCDC183-AS1	rs2811787	9	136790684	A	G	-0.0469122	0.00728866	1.22396e-10	0.993559	23857	cis
ENSG00000228623	ZNF883	rs74831893	9	113090354	A	G	0.53924	0.0182707	0	0.99674	32664	cis
ENSG00000228623	ZNF883	rs62574432	9	113053013	G	A	0.0945706	0.0170126	2.71555e-08	1	32407	cis
ENSG00000228623	ZNF883	rs76033267	9	113093499	T	C	0.112422	0.0205069	4.20178e-08	0.999994	31916	cis
ENSG00000228623	ZNF883	rs60348663	9	113142923	C	A	0.0755608	0.0118084	1.56481e-10	0.781187	33186	cis
ENSG00000229124	VIM-AS1	rs72759285	9	124223484	G	A	-0.0588885	0.00665752	0	0.42121	23750	trans
ENSG00000229314	ORM1	rs9299216	9	114315893	A	T	0.666045	0.00572136	0	1	27377	cis
ENSG00000229314	ORM1	rs2636881	9	114318108	G	A	-0.489266	0.00730366	0	1	27377	cis
ENSG00000229314	ORM1	rs397793360	9	114322234	CA	C	0.452373	0.0072854	0	1	27377	cis
ENSG00000229314	ORM1	rs76870658	9	114317224	A	T	0.515972	0.0104081	0	0.905365	27377	cis
ENSG00000229314	ORM1	rs10982151	9	114323991	G	T	0.0724049	0.0117052	6.18214e-10	0.571397	25231	cis
ENSG00000229314	ORM1	rs56349956	9	114446951	T	C	0.1537	0.00673815	0	0.966161	28413	cis
ENSG00000229314	ORM1	rs57051248	9	114335502	C	T	0.475997	0.0210079	0	0.611795	25734	cis
ENSG00000229314	ORM1	rs4979415	9	114499319	A	G	0.0632616	0.0108152	4.93614e-09	0.999931	28413	cis
ENSG00000229419	RALGAPA1P1	rs2768280	9	105629704	A	G	-0.0716496	0.00682606	0	0.17794	19425	cis
ENSG00000229419	RALGAPA1P1	rs553938932	9	105581445	T	C	-0.146067	0.0204135	8.34222e-13	0.980456	17238	cis
ENSG00000229474	PATL2	rs521834	9	132355271	C	T	0.0400331	0.00725718	3.46134e-08	0.120245	38613	trans
ENSG00000229647	MYOSLID	rs10820606	9	96430637	C	A	0.103949	0.0109212	0	0.878706	19471	trans
ENSG00000229647	MYOSLID	rs467369	9	134040643	T	C	-0.0591513	0.00830599	1.06737e-12	0.461356	22225	trans
ENSG00000229754	CXCR2P1	rs10820606	9	96430637	C	A	0.0610723	0.00604764	0	0.990019	36228	trans
ENSG00000229754	CXCR2P1	rs2417577	9	97939164	G	A	-0.0349815	0.00443212	2.88658e-15	0.0555753	40018	trans
ENSG00000230074		rs2772554	9	34680856	A	C	0.671606	0.0106196	0	0.988887	17553	cis
ENSG00000230074		rs35234663	9	34663290	A	AG	0.456383	0.00910087	0	0.3236	18589	cis
ENSG00000230074		rs17355619	9	34684615	T	G	-0.4258	0.0204639	0	0.546394	16960	cis
ENSG00000230074		rs113129079	9	34681520	C	G	-0.154985	0.0350315	9.68238e-06	1	15003	cis
ENSG00000230537		rs7046632	9	91157059	T	C	-0.528597	0.00781339	0	0.991015	23261	cis
ENSG00000230537		rs773507	9	91212271	T	G	0.313174	0.00732684	0	0.995965	23261	cis
ENSG00000230537		rs111532388	9	91108760	C	T	-0.10668	0.0205156	1.99373e-07	0.676239	19230	cis
ENSG00000230989	HSBP1	rs10990651	9	96343138	A	G	0.0259246	0.00347224	8.26006e-14	0.336951	42265	trans
ENSG00000231437	LINC01750	rs62584771	9	136128533	A	G	0.0839234	0.00954246	0	0.68365	18429	trans
ENSG00000231437	LINC01750	rs4631576	9	97942928	T	C	0.0666448	0.00909022	2.27596e-13	0.095476	18429	trans
ENSG00000231528	FAM225A	rs74650314	9	113126585	A	G	0.410696	0.0111898	0	0.461758	36938	cis
ENSG00000231528	FAM225A	rs79459752	9	113133721	A	G	0.364007	0.0171037	0	0.999704	35992	cis
ENSG00000231528	FAM225A	rs12551027	9	113125712	T	A	0.140064	0.0108345	0	0.390087	37849	cis
ENSG00000231528	FAM225A	rs35048381	9	113203528	C	CT	0.0656287	0.00799595	2.22045e-16	0.453129	37956	cis
ENSG00000231528	FAM225A	rs10981649	9	113147285	T	G	-0.094271	0.0113075	0	0.99995	37956	cis
ENSG00000231528	FAM225A	rs12338803	9	113263148	C	A	-0.0413725	0.00706476	4.73624e-09	0.29597	37956	cis
ENSG00000231528	FAM225A	rs6477967	9	112932655	G	T	-0.0510451	0.00706074	4.84945e-13	0.451118	37387	cis
ENSG00000231563		rs71379302	9	117948196	GAT	G	0.103152	0.0185099	2.50652e-08	0.996208	12981	trans
ENSG00000232063		rs55962682	9	94418754	T	A	-0.667235	0.00942128	0	0.299943	21959	cis
ENSG00000232063		rs180715440	9	94389714	T	C	0.794855	0.0152492	0	0.555341	22066	cis
ENSG00000232063		rs7859940	9	96822598	A	G	0.521062	0.0187562	0	1	19048	intermediate
ENSG00000232063		rs66793936	9	94399807	C	CT	0.213598	0.00789427	0	1	22066	cis
ENSG00000232063		rs79513041	9	96951560	C	A	0.050762	0.0097496	1.92359e-07	0.20895	19005	intermediate
ENSG00000232104	RFX3-DT	rs1133467	9	3532618	G	A	0.568795	0.012305	0	1	22121	cis
ENSG00000232104	RFX3-DT	rs7041399	9	3551302	T	C	0.381831	0.0126118	0	0.501386	20971	cis
ENSG00000232104	RFX3-DT	rs10114454	9	3474872	C	G	0.339774	0.0137605	0	0.999986	22121	cis
ENSG00000232104	RFX3-DT	rs16917918	9	3394094	G	T	0.166688	0.00797431	0	0.947916	21996	cis
ENSG00000232303	DFFBP1	rs10813834	9	32556411	A	G	-0.140342	0.0095118	0	0.999971	16795	cis
ENSG00000232303	DFFBP1	rs11391859	9	32555095	CA	C	-0.142406	0.0113695	0	0.225608	15011	cis
ENSG00000232434	AJM1	rs66923109	9	136961416	A	ACAGGGCTGCGAGGGGACTGCCTG	-0.0495469	0.00433894	3.35607e-30		32966	cis
ENSG00000232680		9:134076066:C:T	9	134076066	T	C	0.0545244	0.00930294	4.6013e-09	0.0986919	19971	trans
ENSG00000232810	TNF	rs17221879	9	124240135	G	C	0.0539027	0.00845065	1.78795e-10	0.440733	27924	trans
ENSG00000232815	DUX4L50	rs145999912	9	68471970	C	CA	-0.0632483	0.00930441	1.06324e-11	0.999977	20630	intermediate
ENSG00000232815	DUX4L50	rs117902499	9	68386249	C	T	-0.108081	0.013165	2.22045e-16	0.999985	20029	intermediate
ENSG00000232815	DUX4L50	rs782186409	9	68411484	GTATATATA	G	-0.197896	0.0209856	0	0.950467	18677	intermediate
ENSG00000232815	DUX4L50	rs11142559	9	68469361	T	A	0.10921	0.020736	1.38899e-07	0.975248	19835	intermediate
ENSG00000232850	PTGES2-AS1	rs10987888	9	128130794	A	G	0.112278	0.0158553	1.42664e-12	0.337467	13531	cis
ENSG00000233013	FAM157B	rs11521695	9	138139978	G	A	-0.129961	0.00721684	0	1	22013	cis
ENSG00000233013	FAM157B	rs11137383	9	138136585	T	C	0.0398765	0.00693637	8.98212e-09	0.31532	24509	cis
ENSG00000233013	FAM157B	rs12004659	9	138124863	C	G	-0.184657	0.00852653	0	0.999807	22274	cis
ENSG00000233013	FAM157B	rs10780200	9	138075409	T	C	0.0601734	0.00717794	0	1	23752	cis
ENSG00000233016	SNHG7	rs11145867	9	136758603	T	C	-0.244697	0.00570432	0	0.999877	30668	cis
ENSG00000233016	SNHG7	rs945379	9	136749079	T	G	-0.276009	0.00574742	0	0.999201	30668	cis
ENSG00000233016	SNHG7	rs11368725	9	136771865	GA	G	-0.0351698	0.00633287	2.79937e-08	1	33694	cis
ENSG00000233016	SNHG7	rs2811782	9	136786140	A	G	-0.0811023	0.00676835	0	0.999083	31106	cis
ENSG00000233016	SNHG7	rs149286878	9	136929969	T	TTC	-0.0558803	0.00867424	1.1783e-10	0.280239	33073	cis
ENSG00000233392	UICLM	rs524137	9	133004155	T	C	0.0694718	0.00694213	0	0.668059	23618	trans
ENSG00000233392	UICLM	rs72759273	9	124211594	G	A	0.0504347	0.00743551	1.17746e-11	0.618113	23618	trans
ENSG00000233554	B4GALT1-AS1	rs10813960	9	33180364	T	C	-0.0725464	0.00987606	2.04725e-13	0.541691	18002	cis
ENSG00000233614	DDX11L10	rs11794772	9	96356163	A	G	-0.0866045	0.0101509	0	0.298848	22830	trans
ENSG00000233730	LINC01765	rs72759285	9	124223484	G	A	-0.10984	0.00870114	0	0.735936	23378	trans
ENSG00000233730	LINC01765	rs553349608	9	124248728	CTT	C	0.0674368	0.0124329	5.82642e-08	0.220539	23378	trans
ENSG00000233901	LINC01503	rs56075724	9	129334138	A	C	-0.303488	0.0122329	0	0.934146	21983	cis
ENSG00000233901	LINC01503	rs10118507	9	129400140	T	C	0.066135	0.0103068	1.39299e-10	0.507289	21685	cis
ENSG00000233901	LINC01503	rs10819490	9	129294039	T	C	0.0380494	0.00604385	3.06307e-10	0.176053	21696	cis
ENSG00000233968		rs11794772	9	96356163	A	G	0.101728	0.00915575	0	0.449399	21632	trans
ENSG00000233968		rs755109	9	97933921	C	T	0.0572036	0.00792318	5.20695e-13	0.0568118	22668	trans
ENSG00000233968		rs73554552	9	132986115	A	C	0.114803	0.0187121	8.50342e-10	0.881353	19728	trans
ENSG00000234160		rs34323368	9	37529289	A	G	0.29137	0.0136305	0	0.269064	19809	cis
ENSG00000234160		rs10973382	9	37499890	A	G	-0.16242	0.00996681	0	0.0411686	20340	cis
ENSG00000234323	LINC01505	rs1112341	9	106203702	G	C	-0.390924	0.00977794	0	0.252422	17514	cis
ENSG00000234323	LINC01505	rs1876375	9	106331654	C	T	-0.36676	0.0100997	0	0.239245	17514	cis
ENSG00000234323	LINC01505	rs7024334	9	106309794	G	T	0.403552	0.0106488	0	0.425944	17382	cis
ENSG00000234323	LINC01505	rs7853815	9	106423182	T	C	0.116521	0.00945503	0	0.638026	17514	cis
ENSG00000234323	LINC01505	rs7036973	9	106108305	A	G	-0.283568	0.014254	0	0.266811	16377	cis
ENSG00000234323	LINC01505	rs56662263	9	106153874	A	G	0.206066	0.0160463	0	0.582831	16478	cis
ENSG00000234506	LINC01506	rs4745101	9	68560649	A	T	-0.481553	0.00557074	0	1	20441	cis
ENSG00000234506	LINC01506	rs11142922	9	68559394	A	G	-0.121394	0.00549158	0	1	22225	cis
ENSG00000234506	LINC01506	rs11789244	9	68541464	A	G	0.356179	0.0155051	0	1	20068	cis
ENSG00000234506	LINC01506	rs17085775	9	68552962	T	C	-0.128506	0.00917267	0	0.997283	22124	cis
ENSG00000234618	RPSAP9	rs11548955	9	76394450	A	G	-0.140995	0.0117851	0	0.999588	17928	cis
ENSG00000234719	NPIPB2	rs7860414	9	114779170	C	T	-0.0410031	0.0071653	1.04998e-08	0.285647	29191	trans
ENSG00000234769	WASH4P	rs11326781	9	138111938	C	CT	-0.0509415	0.008632	3.60275e-09	0.399218	17058	trans
ENSG00000234769	WASH4P	rs139595262	9	138107218	TTTTA	T	-0.0589747	0.0109553	7.31701e-08	0.889073	17058	trans
ENSG00000234769	WASH4P	rs2811084	9	81201	T	C	-0.107396	0.0150493	9.58677e-13		9153	trans
ENSG00000234771	SLC25A25-AS1	rs884115	9	128125577	T	C	0.258569	0.00492146	0	1	36437	cis
ENSG00000234771	SLC25A25-AS1	rs62585395	9	128130055	T	C	0.224462	0.00533106	0	0.706782	32481	cis
ENSG00000234771	SLC25A25-AS1	rs7851607	9	128079645	T	C	0.257718	0.00520525	0	0.999999	36437	cis
ENSG00000234771	SLC25A25-AS1	rs199758263	9	128188117	C	CA	0.0479026	0.00675693	1.34692e-12	0.904835	36437	cis
ENSG00000235106	BRD3OS	rs10993910	9	134067516	C	G	0.0511378	0.00583104	0	0.32165	31711	cis
ENSG00000235106	BRD3OS	rs2078778	9	134073839	A	G	0.0697654	0.00575467	0	0.182876	29602	cis
ENSG00000235106	BRD3OS	rs10993896	9	134032587	T	C	-0.0808101	0.0066593	0	0.897804	30693	cis
ENSG00000235106	BRD3OS	rs764897	9	134078882	G	C	-0.0593393	0.00690404	0	0.115833	33883	cis
ENSG00000235119		rs28719625	9	114395401	A	G	0.0867947	0.0104051	0	0.139261	14755	cis
ENSG00000235257	ITGA9-AS1	rs149672562	9	96327891	GGACT	G	0.0386683	0.00708602	4.84298e-08	0.191615	22714	trans
ENSG00000235453	SMIM27	rs10971002	9	32488683	C	T	-0.0851142	0.0110569	1.37668e-14	0.999713	29090	cis
ENSG00000235488	JARID2-AS1	rs10820606	9	96430637	C	A	0.0774609	0.00830089	0	0.402865	30981	trans
ENSG00000235531	MSC-AS1	rs3181356	9	114930602	T	C	0.0605503	0.00986165	8.25372e-10		24554	trans
ENSG00000235532	LINC00402	rs73484568	9	33132494	A	G	-0.0340371	0.00518172	5.07616e-11	0.0368666	37473	trans
ENSG00000235865	GSN-AS1	rs4240466	9	121277456	T	A	0.149499	0.00596252	0	0.31128	33841	cis
ENSG00000236279	CLEC2L	rs10984466	9	97945710	G	A	0.046482	0.00531811	0	0.123752	41012	trans
ENSG00000236279	CLEC2L	rs2839876	9	136127416	T	G	0.0536563	0.00615365	0	0.99736	37056	trans
ENSG00000236279	CLEC2L	9:96338006:A:AG	9	96338005	AG	A	0.0463276	0.00621433	8.99281e-14	0.316305	39976	trans
ENSG00000236320	SLFN14	rs71481355	9	129810346	G	T	-0.0383279	0.00583097	4.92555e-11	0.0886956	39471	trans
ENSG00000236778	INTS6-AS1	rs1547304	9	95651478	T	A	-0.0521225	0.00951876	4.35633e-08	0.346656	36960	trans
ENSG00000236901	MIR600HG	rs147468287	9	123339441	A	G	-0.213992	0.0112254	0	0.989396	34886	cis
ENSG00000236901	MIR600HG	rs77361545	9	123109352	A	T	0.102955	0.012848	1.11022e-15	0.454349	34459	cis
ENSG00000236901	MIR600HG	rs1426600141	9	122943072	C	CTTTTTTT	-0.0613659	0.00993219	6.47203e-10	0.878215	34502	cis
ENSG00000236901	MIR600HG	rs73567531	9	123322293	A	T	-0.0372473	0.00819061	5.42714e-06	0.970519	34848	cis
ENSG00000236936		rs2427942	9	134075308	C	T	-0.0632337	0.00858904	1.80966e-13	0.0680377	20206	trans
ENSG00000236936		rs56039921	9	134002400	T	C	0.0519457	0.00849301	9.5776e-10	0.799646	21224	trans
ENSG00000237781	ADAMTSL4-AS2	rs72759285	9	124223484	G	A	-0.0430306	0.00777641	3.13937e-08	0.277295	18703	trans
ENSG00000237886	NALT1	rs3125010	9	136519915	T	C	0.159114	0.00642114	0	1	30067	cis
ENSG00000237886	NALT1	rs563214140	9	136520732	C	CA	0.0976506	0.00732612	0	1	29935	cis
ENSG00000237886	NALT1	rs4265307	9	136529443	T	C	0.267966	0.0069634	0	1	29031	cis
ENSG00000237886	NALT1	rs9411207	9	136514099	T	C	0.112116	0.00656981	0	0.999999	29031	cis
ENSG00000237886	NALT1	rs10781533	9	136361157	C	T	-0.0449723	0.00618376	3.52607e-13	0.999955	29031	cis
ENSG00000237886	NALT1	rs113290997	9	136390898	C	G	-0.0559439	0.00780574	7.66498e-13	0.558026	29031	cis
ENSG00000237886	NALT1	rs35228326	9	136452769	G	GA	0.0350822	0.00655433	8.6739e-08	0.980012	29031	cis
ENSG00000237984	PTENP1	rs7035873	9	33662952	C	T	0.228095	0.0114926	0	0.170775	31034	cis
ENSG00000237984	PTENP1	rs1224096008	9	33706122	C	CAA	0.0393512	0.00621466	2.42005e-10	0.11438	33488	cis
ENSG00000238058	CAMSAP1-DT	rs10114406	9	135922609	G	A	-0.0833999	0.00990693	3.8188e-17		13408	cis
ENSG00000238113	LINC01410	rs10120296	9	63574687	C	T	0.23412	0.00998267	0	0.999997	20062	cis
ENSG00000238113	LINC01410	rs941521111	9	63752334	C	T	-0.233812	0.0145694	0	0.456563	16437	cis
ENSG00000238201		rs149672562	9	96327891	GGACT	G	0.0652159	0.00938547	3.68905e-12	0.310288	19519	trans
ENSG00000238201		rs3094339	9	134019616	A	G	-0.0669205	0.00915204	2.63123e-13	0.0685295	19519	trans
ENSG00000238201		rs7027509	9	134062754	T	C	-0.0547396	0.00830515	4.36764e-11	0.0222138	19519	trans
ENSG00000238227	TMEM250	rs72773737	9	136093685	A	T	0.210277	0.00968715	0	0.675803	31809	cis
ENSG00000238227	TMEM250	rs4841911	9	136076137	T	C	0.0988873	0.00366787	0	0.731703	38255	cis
ENSG00000238227	TMEM250	rs11103342	9	136129798	C	T	-0.118658	0.00445462	0	0.639262	33730	cis
ENSG00000238227	TMEM250	rs1717418	9	136090247	T	G	-0.117532	0.00363553	0	0.978316	38255	cis
ENSG00000238227	TMEM250	rs10115486	9	136089587	G	A	-0.106654	0.0035602	0	0.394302	38255	cis
ENSG00000238227	TMEM250	rs62583482	9	136080619	A	C	0.131963	0.00605392	0	0.999859	33533	cis
ENSG00000238227	TMEM250	rs7870872	9	136167788	C	T	-0.0999896	0.00459578	0	0.871974	33134	cis
ENSG00000238227	TMEM250	rs35062806	9	136112501	A	G	0.059318	0.00516979	0	0.226337	32639	cis
ENSG00000239839	DEFA3	rs73620883	9	128812784	A	G	0.275823	0.0146354	0	1	19125	trans
ENSG00000240498	CDKN2B-AS1	rs598664	9	22027552	T	C	0.121056	0.0132751	0	0.36084	22062	cis
ENSG00000240505	TNFRSF13B	rs12554596	9	37002145	G	A	-0.0446282	0.00689785	9.80866e-11	0.999972	43169	trans
ENSG00000240583	AQP1	rs73660574	9	132985025	A	G	0.114719	0.0116892	0	1	40124	trans
ENSG00000240583	AQP1	rs2073578	9	132987205	C	A	-0.0386951	0.00508866	2.86438e-14	0.955284	42265	trans
ENSG00000241163	LINC00877	rs4838151	9	124287486	T	C	-0.0588637	0.00807956	3.2041e-13	0.111098	26912	trans
ENSG00000242550	SERPINB10	rs1377150965	9	128811683	C	CA	0.0601462	0.00738587	4.44089e-16	0.156218	42059	trans
ENSG00000242616	GNG10	rs7045665	9	111671790	G	A	-0.133088	0.0039232	0	0.989876	25420	cis
ENSG00000242616	GNG10	rs11314833	9	111676593	T	TA	-0.0853628	0.00502226	0	0.999984	24009	cis
ENSG00000242616	GNG10	rs6477841	9	111676396	G	A	-0.0590617	0.00404123	0	1	25420	cis
ENSG00000242616	GNG10	rs4979029	9	111659378	A	G	-0.0635685	0.00399931	0	0.634681	25420	cis
ENSG00000242616	GNG10	rs71737046	9	111645255	A	AT	-0.0295876	0.00429352	5.53135e-12	0.894563	25420	cis
ENSG00000242616	GNG10	rs73545432	9	111794292	A	T	-0.0506825	0.00441068	0	0.997359	25420	cis
ENSG00000242616	GNG10	rs35471852	9	111657509	TA	T	-0.0487321	0.00665037	2.34035e-13	0.999966	23535	cis
ENSG00000242616	GNG10	rs720865	9	112069748	G	T	-0.0328	0.00484254	1.25866e-11	0.968925	23366	cis
ENSG00000243064	ABCC13	rs10815094	9	4845520	G	A	-0.0304023	0.00522437	5.90831e-09	0.0844478	41306	trans
ENSG00000243709	LEFTY1	rs74458759	9	134075492	G	C	-0.0764616	0.0069683	0	0.0501382	34355	trans
ENSG00000243709	LEFTY1	rs10820383	9	96333412	T	C	0.0794138	0.0068529	0	0.297521	40420	trans
ENSG00000243709	LEFTY1	rs10984466	9	97945710	G	A	-0.0494156	0.0060308	2.22045e-16	0.13925	41456	trans
ENSG00000243772	KIR2DL3	rs1164893	9	136107864	T	C	0.0470627	0.00811373	6.61674e-09	0.607976	21443	trans
ENSG00000244187	TMEM141	rs2784041	9	136792104	A	G	-0.166684	0.00415537	0	0.625153	34640	cis
ENSG00000244187	TMEM141	rs2784036	9	136796093	T	C	-0.128944	0.00450394	0	0.843894	33622	cis
ENSG00000245008		rs56104370	9	110764638	GATA	G	0.0501878	0.00894594	2.02179e-08	0.833716	19549	trans
ENSG00000245275	SAP30L-AS1	rs10868460	9	86671873	G	A	0.039529	0.00707769	2.33681e-08		25437	trans
ENSG00000245552		rs113809617	9	137205865	G	C	0.0908178	0.0101711	4.29811e-19		19952	trans
ENSG00000245848	CEBPA	rs72759276	9	124216803	C	G	0.0326922	0.00486775	1.86673e-11	0.424757	39555	trans
ENSG00000249042	FAM151B-DT	rs3750329	9	128735553	T	C	0.0935743	0.0155418	1.7356e-09		16507	trans
ENSG00000249471	ZNF324B	rs35829270	9	109928675	CTT	C	-0.0418998	0.00719475	5.75735e-09	0.345164	42904	trans
ENSG00000249662	LINC02218	rs374482412	9	134068980	G	GTT	-0.0512068	0.00784603	6.73417e-11		27933	trans
ENSG00000249992	TMEM158	rs113315674	9	97957771	A	G	0.0393553	0.0049185	1.33227e-15	0.1129	42701	trans
ENSG00000249992	TMEM158	rs8193004	9	132990767	T	C	0.0435757	0.00489661	0	0.526219	42701	trans
ENSG00000249992	TMEM158	rs73554552	9	132986115	A	C	-0.0865909	0.0114368	3.70814e-14	0.573708	39761	trans
ENSG00000250334	LINC00989	rs55737216	9	97933619	A	G	-0.032915	0.00560124	4.19343e-09	0.060391	23750	trans
ENSG00000250850		rs12554596	9	37002145	G	A	0.434958	0.00868797	0	1	22225	cis
ENSG00000250850		rs3013735	9	37002809	G	A	0.558291	0.0236715	0	1	18169	cis
ENSG00000250850		rs9408285	9	37012850	T	C	0.0770925	0.00727253	0	0.531852	22225	cis
ENSG00000250850		rs7027367	9	37074540	T	C	-0.0720289	0.00788248	0	0.992867	22225	cis
ENSG00000251442	LINC01094	rs1219965532	9	134089809	T	TGTGA	-0.0445732	0.00815337	4.5812e-08	0.0916497	35419	trans
ENSG00000253368	TRNP1	rs1633768	9	133003751	T	C	-0.100208	0.00728836	0	0.972693	43169	trans
ENSG00000253394	LINC00534	rs10820606	9	96430637	C	A	0.241682	0.0108801	0	0.960325	18046	trans
ENSG00000253394	LINC00534	rs10760022	9	97937548	C	A	-0.0628685	0.00805096	5.77316e-15	0.0945803	21836	trans
ENSG00000253616		rs757624051	9	134068980	G	GTTT	0.0602394	0.0076506	3.33067e-15	0.0602075	20737	trans
ENSG00000253729	PRKDC	rs2506715	9	134065772	A	G	-0.0336615	0.00421827	1.55431e-15	0.102855	34299	trans
ENSG00000253729	PRKDC	rs10993924	9	134077945	C	T	0.0366703	0.00482139	2.84217e-14	0.109705	36471	trans
ENSG00000254017	IGHEP2	rs10974914	9	5014332	A	G	0.0495399	0.00903948	4.24385e-08	0.542089	13347	cis
ENSG00000254093	PINX1	rs10858293	9	134917839	A	C	0.0449508	0.00491463	0	0.43027	38866	trans
ENSG00000254473	UBQLN1-AS1	rs4877797	9	83691298	A	G	0.868803	0.00772744	0	0.973585	25302	cis
ENSG00000254473	UBQLN1-AS1	rs17080575	9	83704499	C	T	0.939048	0.00877105	0	0.815453	25041	cis
ENSG00000254473	UBQLN1-AS1	rs71365322	9	83697245	G	GT	-0.233415	0.00866707	0	0.899784	25302	cis
ENSG00000254473	UBQLN1-AS1	rs10868032	9	83609370	A	C	0.21532	0.0171081	0	1	24581	cis
ENSG00000254703	SENCR	9:96344530:A:AT	9	96344529	AT	A	-0.0454267	0.00657174	4.76419e-12	0.291376	22714	trans
ENSG00000254717	GLYATL1P2	rs10820606	9	96430637	C	A	0.0608206	0.0101587	2.13695e-09	0.813015	25577	trans
ENSG00000254876	SUGT1P4-STRA6LP	rs34034291	9	97239079	T	TG	0.270378	0.00709596	0	0.794993	20841	cis
ENSG00000254876	SUGT1P4-STRA6LP	rs138695020	9	97300416	ATG	A	-0.271173	0.00924333	0	0.217072	22446	cis
ENSG00000255240		rs7044478	9	97858720	G	C	0.0414589	0.0070658	4.42294e-09	0.10955	23750	trans
ENSG00000256128	LINC00944	rs73653458	9	94298926	G	A	0.149313	0.0180195	2.22045e-16	0.619718	35494	trans
ENSG00000256128	LINC00944	rs12235386	9	94288004	C	T	0.0814975	0.0117141	3.47078e-12	0.198029	37748	trans
ENSG00000256128	LINC00944	rs62579663	9	94289046	A	T	-0.0515182	0.00673925	2.08722e-14	0.0774824	37244	trans
ENSG00000256235	SMIM3	rs10984499	9	97953107	A	G	0.0674605	0.00558644	0	0.112437	19732	trans
ENSG00000257017	HP	rs7858732	9	128801261	G	A	0.0422951	0.00702154	1.70554e-09	0.0821678	38937	trans
ENSG00000257335	MGAM	rs7388879	9	134953779	A	C	0.0307856	0.00339491	0	0.115919	41407	trans
ENSG00000257365	FNTB	rs35208412	9	96432227	AT	A	0.0517837	0.00946915	4.53432e-08	0.255903	35365	trans
ENSG00000257524		rs10819317	9	127906678	G	A	-0.410096	0.00763435	0	1	17882	cis
ENSG00000257524		rs1062665	9	127908033	T	C	0.279162	0.012791	0	1	17773	cis
ENSG00000257524		rs4836598	9	128014214	A	G	0.162174	0.00752569	0	0.576708	19097	cis
ENSG00000257524		rs149116746	9	127859143	C	CTTCT	-0.147307	0.0191039	1.24345e-14	1	18877	cis
ENSG00000257524		rs113852098	9	127880419	C	CT	0.068556	0.0153494	7.95641e-06	0.998167	19304	cis
ENSG00000257923	CUX1	rs72759286	9	124223579	C	T	0.0245862	0.00419809	4.72661e-09	0.343122	43301	trans
ENSG00000258227	CLEC5A	rs57254630	9	134088978	CA	C	0.056286	0.00622263	0	0.999642	38327	trans
ENSG00000258227	CLEC5A	rs34161473	9	128802737	A	AT	0.0482481	0.00713636	1.37159e-11	0.0668477	42265	trans
ENSG00000259225	LINC02345	rs524137	9	133004155	T	C	-0.0641474	0.00841053	2.39808e-14	0.925167	33429	trans
ENSG00000259330	INAFM2	rs10990535	9	96328727	T	C	-0.0862796	0.00629281	0	0.339662	22714	trans
ENSG00000259483		rs11792848	9	96327661	A	G	0.0878824	0.00971931	0	0.193543	21154	trans
ENSG00000259483		rs756679	9	134071515	T	C	-0.0758013	0.00881917	0	0.0948114	21154	trans
ENSG00000259953		rs7021232	9	112174892	C	A	-0.4498	0.00556901	0	1	23261	cis
ENSG00000259953		rs11790838	9	112290689	A	T	0.220168	0.00705749	0	0.999951	20638	cis
ENSG00000259953		rs34060673	9	112039512	T	TAAA	-0.199583	0.00721476	0	1	22225	cis
ENSG00000259953		rs142662590	9	112148906	T	TA	0.0713896	0.00767617	0	0.974047	21244	cis
ENSG00000259953		rs12377321	9	112064808	G	A	-0.077022	0.00766524	0	1	22225	cis
ENSG00000259953		rs112809964	9	112077656	A	C	-0.156368	0.00945188	0	0.800968	22530	cis
ENSG00000259953		rs398113811	9	112152933	GA	G	0.0407537	0.00617509	4.11986e-11	0.39499	21207	cis
ENSG00000259953		rs73537128	9	112023822	T	C	-0.210866	0.0103149	0	0.98452	22225	cis
ENSG00000259953		rs7046525	9	112068050	C	G	0.0606906	0.00871191	3.25162e-12	0.998685	22225	cis
ENSG00000259953		rs142207364	9	112045138	ATTTGT	A	0.216058	0.0105285	0	0.28318	21694	cis
ENSG00000260190		rs11145945	9	136961154	G	A	-0.0715947	0.0124322	8.47113e-09	0.145238	14204	cis
ENSG00000260193	LINC02846	rs71907302	9	136130015	A	AT	-0.139262	0.00833505	0	1	21755	cis
ENSG00000260193	LINC02846	rs1631627	9	136129796	G	C	-0.118404	0.00835766	0	0.819723	21755	cis
ENSG00000260193	LINC02846	rs10858224	9	136119658	T	C	-0.160348	0.0108159	0	0.517303	21186	cis
ENSG00000260193	LINC02846	rs11103331	9	136101055	G	C	0.0838257	0.0092188	0	0.766524	21755	cis
ENSG00000260228		rs35175614	9	111930470	G	GT	0.0467661	0.00845047	3.12759e-08	0.414666	23750	trans
ENSG00000260244		rs149672562	9	96327891	GGACT	G	0.0867585	0.00751027	0	0.475773	24813	trans
ENSG00000260244		rs10993912	9	134071162	G	C	0.038609	0.0070195	3.79259e-08	0.0274573	23795	trans
ENSG00000260401		rs11267354	9	137073450	G	GCTCTGACCACTTC	-0.0403202	0.00713764	1.61425e-08	0.150554	21857	trans
ENSG00000260804	LINC01963	rs397687845	9	83933393	CT	C	0.0448617	0.00816883	3.97825e-08	0.0537441	23750	trans
ENSG00000260912		rs71335427	9	19422691	CT	C	0.122798	0.00999013	0	0.290162	25488	cis
ENSG00000260912		9:19455596:C:CAA	9	19455595	CAA	C	-0.037502	0.00824705	5.43321e-06	0.999656	24459	cis
ENSG00000260912		rs535075501	9	19389084	T	G	0.0633817	0.010645	2.61509e-09	0.966438	25488	cis
ENSG00000260912		rs11791904	9	19335162	G	A	-0.227553	0.0243033	0	1	21642	cis
ENSG00000260912		rs12550863	9	19217001	C	A	-0.0790429	0.0136137	6.39271e-09	0.34789	24363	cis
ENSG00000260912		rs1129101	9	19372992	A	G	-0.0341799	0.00754389	5.87585e-06	0.28198	25506	cis
ENSG00000260916	CCPG1	rs10858304	9	134966017	C	T	0.0198884	0.00269235	1.50102e-13	0.199061	39677	trans
ENSG00000260947		rs140950262	9	33679602	A	ATG	1.00984	0.0179893	0	0.0936806	17573	cis
ENSG00000260947		rs149115591	9	33594266	T	G	0.171649	0.0147426	0	0.979977	19458	cis
ENSG00000260947		rs2734597	9	33742575	C	T	0.0918132	0.0159419	8.44921e-09	0.948116	19483	cis
ENSG00000260979	USP7-AS1	rs73660574	9	132985025	A	G	-0.0878328	0.0135328	8.56335e-11	0.999864	20220	trans
ENSG00000260979	USP7-AS1	rs62578223	9	132969499	A	G	-0.0639699	0.0124759	2.93677e-07	0.63012	19609	trans
ENSG00000261094		rs4838019	9	122891366	C	G	-0.0518003	0.00925399	2.17321e-08	0.0507579	22225	cis
ENSG00000261253		rs10990651	9	96343138	A	G	-0.103909	0.00685821	0	0.734668	22225	trans
ENSG00000261471		rs141147400	9	134075428	C	G	0.0286758	0.00486108	3.65561e-09	0.0375151	21207	trans
ENSG00000261840		rs4743058	9	38512628	A	T	-0.0470617	0.00843386	2.40394e-08	0.89144	25192	trans
ENSG00000265148	TSPOAP1-AS1	rs3780468	9	98106305	A	T	0.0406077	0.00725865	2.21402e-08	0.856166	23335	trans
ENSG00000266017	MIR4477B	rs369517	9	68381084	G	T	-0.152203	0.0128751	0	0.830793	13189	intermediate
ENSG00000266017	MIR4477B	rs3119652	9	68360862	A	G	-0.0776248	0.0119275	7.61431e-11	0.172101	13292	intermediate
ENSG00000266017	MIR4477B	rs2860101	9	68488490	T	G	0.0581552	0.0124789	3.15758e-06	0.272148	14466	intermediate
ENSG00000266017	MIR4477B	rs397805664	9	68648213	CA	C	0.0555642	0.00959568	7.01582e-09	0.980453	14466	intermediate
ENSG00000266017	MIR4477B	rs34436601	9	68619315	T	C	0.1287	0.0211244	1.1117e-09	0.0858445	13935	intermediate
ENSG00000266017	MIR4477B	rs76761082	9	68630266	C	A	-0.142401	0.0259857	4.25337e-08	0.807996	13443	intermediate
ENSG00000266017	MIR4477B	rs113337856	9	68450279	C	CA	0.111889	0.0211546	1.22908e-07	0.444597	13745	intermediate
ENSG00000266401		rs10984466	9	97945710	G	A	-0.0874171	0.00797689	0	0.199204	23261	trans
ENSG00000266412	NCOA4	rs10820606	9	96430637	C	A	-0.0750094	0.00769764	0	0.891507	12276	trans
ENSG00000267058		rs115792080	9	75198411	A	T	-0.1858	0.034037	4.79486e-08	0.53016	17883	trans
ENSG00000267279		rs3780420	9	97914884	C	T	-0.0569981	0.00538752	0	0.0975036	33399	trans
ENSG00000267397		rs372521132	9	24975602	AACACACAC	A	-0.184307	0.0316175	5.56684e-09		12868	trans
ENSG00000267508	ZNF285	rs34391703	9	6761002	CT	C	0.0591101	0.0069315	0	0.292783	40237	trans
ENSG00000268204		rs11794772	9	96356163	A	G	-0.0799013	0.0100256	1.55431e-15	0.293667	18571	trans
ENSG00000268516	ZNF8-DT	rs1332297	9	108249825	T	G	0.0645608	0.01115	7.03002e-09	0.052894	18589	trans
ENSG00000268996	MAN1B1-DT	rs1018330	9	137085933	A	C	-0.318357	0.00884263	0	0.999999	15368	cis
ENSG00000268996	MAN1B1-DT	rs12115391	9	137109447	T	C	-0.175129	0.0103251	0	0.478737	13584	cis
ENSG00000269556	TMEM185A	rs10820606	9	96430637	C	A	-0.0438304	0.00778893	1.83088e-08	0.322767	26488	trans
ENSG00000269929	MIRLET7A1HG	rs10993095	9	94207938	C	T	0.0613772	0.00508636	0	0.22255	19584	cis
ENSG00000269929	MIRLET7A1HG	rs4744321	9	94170132	T	C	-0.054282	0.00641911	0	0.255738	19756	cis
ENSG00000269970		rs3842787	9	122371228	T	C	-0.319358	0.0124493	0	0.999992	16545	cis
ENSG00000269970		rs1213263	9	122373381	G	A	0.332255	0.0137469	0	0.594598	16733	cis
ENSG00000269970		rs10818682	9	122365436	A	G	-0.274209	0.00953148	0	0.648889	17563	cis
ENSG00000269970		rs62575596	9	122427311	A	G	-0.157323	0.00987601	0	0.929273	20267	cis
ENSG00000269970		rs1236913	9	122371200	C	T	0.332126	0.0135442	0	0.999989	16733	cis
ENSG00000269970		rs16911652	9	122366468	T	A	-0.195271	0.0149885	0	0.617284	16831	cis
ENSG00000269970		rs10984506	9	97953858	T	A	0.067883	0.00668333	0	0.186642	20267	trans
ENSG00000269970		rs10820606	9	96430637	C	A	0.0695511	0.00882557	3.33067e-15	0.306183	17513	trans
ENSG00000269970		rs71509598	9	122337732	T	C	0.0927675	0.0109236	0	0.245219	20006	cis
ENSG00000271631		rs1460817573	9	112873637	C	CTT	0.121079	0.0101843	0	0.991213	15502	cis
ENSG00000271631		rs2796037	9	112749546	T	C	-0.171611	0.0147945	0	0.20087	16538	cis
ENSG00000271736	LINC02772	rs113809617	9	137205865	G	C	0.137925	0.0110093	0	1	13789	trans
ENSG00000271736	LINC02772	rs767700622	9	129824606	AAATAATAATAATAAT	A	-0.0657937	0.0109353	1.78059e-09	0.251027	16033	trans
ENSG00000271780		rs141484945	9	18076253	G	T	-0.226309	0.0413815	4.52993e-08		13571	trans
ENSG00000272871		rs71476227	9	14693272	A	G	0.317963	0.00737728	0	0.968165	18557	cis
ENSG00000272871		rs34346884	9	14610055	C	CAT	0.295462	0.00750153	0	0.67847	18557	cis
ENSG00000272871		rs7032619	9	14691943	T	C	-0.240359	0.00838641	0	0.582416	18557	cis
ENSG00000272871		rs12238310	9	14588051	C	T	0.314841	0.00849111	0	1	18557	cis
ENSG00000272871		rs144589124	9	14662011	T	TCTCC	-0.294776	0.0094746	0	0.804703	18557	cis
ENSG00000272871		rs62623568	9	14589557	G	C	-0.335717	0.0152685	0	0.359443	17690	cis
ENSG00000273066		rs4546744	9	136800069	G	T	-0.117607	0.00967668	0	0.41883	16217	cis
ENSG00000273117	INSIG1-DT	rs10820383	9	96333412	T	C	-0.0887131	0.00957872	0	0.226525	17521	trans
ENSG00000273226		rs67906804	9	19376260	C	G	0.370809	0.0153059	0	0.996169	12904	cis
ENSG00000273226		rs10119633	9	19406812	A	G	0.125731	0.012138	0	0.319016	14688	cis
ENSG00000273226		rs5896839	9	19258121	A	AAATC	-0.0591156	0.00952379	5.39533e-10	0.870845	14706	cis
ENSG00000273226		rs4977517	9	19239170	A	G	-0.0732469	0.0124364	3.86825e-09	0.133887	14706	cis
ENSG00000274349	ZNF658	rs2262032	9	68350768	T	C	0.0845923	0.0110122	1.57652e-14	0.53492	11768	intermediate
ENSG00000274588	DGKK	rs761420167	9	16902125	CTATT	C	0.0648316	0.00935873	4.28657e-12	0.211132	17654	trans
ENSG00000274641	H2BC17	rs149672562	9	96327891	GGACT	G	0.0870557	0.010679	4.44089e-16	0.284277	13355	trans
ENSG00000275713	H2BC9	rs10820383	9	96333412	T	C	0.0935578	0.00909465	0	0.283983	13355	trans
ENSG00000277075	H2AC8	rs10984373	9	97921471	T	C	-0.0442173	0.00714311	6.00879e-10	0.0981351	14391	trans
ENSG00000281106	TMEM272	9:91142886:T:TATCCATCC	9	91142884	TATCCATCC	T	0.050841	0.00847225	1.96243e-09	0.803215	13355	trans
ENSG00000281649	EBLN3P	rs13300792	9	37102416	C	T	-0.119334	0.00340719	0	0.999998	14391	cis
ENSG00000002745	WNT16	rs35288203	10	92673705	TC	T	-0.0352603	0.00636795	3.07442e-08		40013	trans
ENSG00000004059	ARF5	rs201543910	10	931611	C	CG	-0.0189319	0.00335458	1.66537e-08	0.0489101	41517	trans
ENSG00000004468	CD38	rs6583822	10	92581444	G	A	-0.0415349	0.00486348	0	0.138379	43095	trans
ENSG00000005007	UPF1	rs201610365	10	12043773	A	ATT	0.0299657	0.00548149	4.58475e-08	0.0242248	40417	trans
ENSG00000005249	PRKAR2B	rs11286723	10	63327666	G	GA	0.0328772	0.00311568	0	0.0980616	42443	trans
ENSG00000005379	TSPOAP1	rs9420589	10	92690476	T	G	0.0287371	0.00392963	2.61346e-13	0.699751	43095	trans
ENSG00000005381	MPO	rs66824686	10	24909996	C	CA	-0.047995	0.00553162	0	0.979055	43301	trans
ENSG00000005381	MPO	rs717799	10	11877865	C	T	0.0514859	0.00673726	2.13163e-14	0.150497	43169	trans
ENSG00000005961	ITGA2B	rs11286723	10	63327666	G	GA	0.0735304	0.00347408	0	0.188559	43095	trans
ENSG00000006062	MAP3K14	10:900620:C:CTTTTT	10	900618	CTTTTT	C	0.0295665	0.00534273	3.13056e-08	0.0248981	40659	trans
ENSG00000006327	TNFRSF12A	rs12264390	10	913171	C	T	0.0336406	0.00564	2.45176e-09	0.102685	41517	trans
ENSG00000006453	BAIAP2L1	rs867767	10	31125539	C	T	-0.0580507	0.00850682	8.85314e-12	0.996807	40713	trans
ENSG00000006453	BAIAP2L1	rs4749617	10	30824794	G	A	0.0383576	0.00626495	9.20801e-10	0.399891	40713	trans
ENSG00000006530	AGK	rs7918084	10	92669710	T	C	-0.0286717	0.00398413	6.1795e-13	0.366092	42443	trans
ENSG00000006715	VPS41	rs71391045	10	28521123	C	CT	0.0384715	0.00461328	0	0.203857	43095	trans
ENSG00000007545	CRAMP1	rs9420589	10	92690476	T	G	0.0228224	0.00412746	3.21307e-08	0.122659	40713	trans
ENSG00000008083	JARID2	10:909091:A:G	10	909091	G	A	0.0368815	0.00470059	4.21885e-15	0.105977	41517	trans
ENSG00000008256	CYTH3	rs57387401	10	92682235	A	AG	0.0300696	0.00518201	6.52596e-09		43095	trans
ENSG00000008438	PGLYRP1	rs1106064	10	911271	A	G	-0.0463995	0.00498637	0	0.0788379	41047	trans
ENSG00000008441	NFIX	rs963029	10	45467939	T	C	-0.0251745	0.00352902	9.78106e-13	0.157527	42601	trans
ENSG00000008517	IL32	rs9420589	10	92690476	T	G	-0.021558	0.00391952	3.79424e-08		40713	trans
ENSG00000008710	PKD1	rs66523541	10	79395214	GT	G	0.0168943	0.00298836	1.57334e-08		34472	trans
ENSG00000008853	RHOBTB2	rs7918084	10	92669710	T	C	-0.0362144	0.00481725	5.57332e-14	0.578245	43095	trans
ENSG00000009724	MASP2	rs11815280	10	26578866	T	C	-0.0535194	0.00766725	2.94631e-12	0.412532	31911	trans
ENSG00000011009	LYPLA2	rs151223068	10	103265284	G	GA	0.0198044	0.00275274	6.27276e-13	0.0756556	41959	trans
ENSG00000011105	TSPAN9	rs11286723	10	63327666	G	GA	0.055526	0.00341608	0	0.161867	43301	trans
ENSG00000011198	ABHD5	rs36082564	10	92743636	A	G	0.0284288	0.00361906	3.9968e-15	0.523146	43093	trans
ENSG00000011422	PLAUR	rs34638720	10	919587	T	TA	-0.032695	0.00372282	0	0.0530603	41311	trans
ENSG00000011454	RABGAP1	rs75678034	10	77454307	T	C	-0.0470193	0.00861685	4.85154e-08	0.91847	26846	trans
ENSG00000012223	LTF	rs374618686	10	24931913	GA	G	-0.0490993	0.00617328	1.77636e-15	0.132739	43194	trans
ENSG00000012660	ELOVL5	rs2486635	10	28501522	A	G	0.0178005	0.00285815	4.72501e-10	0.0645472	43301	trans
ENSG00000012779	ALOX5	rs56150414	10	45375984	A	G	-0.0922165	0.00301386	0	0.285756	42443	cis
ENSG00000012779	ALOX5	rs72782466	10	45156124	A	G	-0.0434365	0.00768663	1.59591e-08	1	34018	cis
ENSG00000012779	ALOX5	rs61854065	10	45389458	G	C	0.0735559	0.00387456	0	1	40165	cis
ENSG00000012779	ALOX5	rs774093761	10	45245851	TTTG	T	-0.162525	0.00609691	0	1	36377	cis
ENSG00000012779	ALOX5	rs796907698	10	45675627	T	TGGG	-0.13476	0.00311537	0	1	39732	cis
ENSG00000012779	ALOX5	rs3780906	10	45426534	G	A	0.100806	0.00260996	0	0.600581	42443	cis
ENSG00000012779	ALOX5	rs148212465	10	45299249	AT	A	0.0611119	0.00301871	0	0.539241	39559	cis
ENSG00000012822	CALCOCO1	rs2297988	10	97358625	C	T	-0.0163017	0.00270518	1.6797e-09	0.0775159	43301	trans
ENSG00000013016	EHD3	rs768159355	10	63305512	CCTCT	C	0.0259445	0.00439142	3.46284e-09		43301	trans
ENSG00000013306	SLC25A39	rs71030957	10	79042576	G	GA	-0.0185352	0.00292123	2.22436e-10	0.180032	43095	trans
ENSG00000013374	NUB1	rs10882900	10	97340675	C	T	-0.0399701	0.00391843	0	0.964213	40507	trans
ENSG00000014257	ACP3	rs2998286	10	28491444	C	T	0.0326909	0.00543449	1.79383e-09	0.27059	43301	trans
ENSG00000014914	MTMR11	rs367680633	10	97343819	T	TA	0.0271193	0.00470726	8.35375e-09	0.11847	43301	trans
ENSG00000014919	COX15	rs11190234	10	99669836	A	G	-0.124678	0.00432483	0	0.999939	42265	cis
ENSG00000014919	COX15	rs11190244	10	99691163	T	A	0.114773	0.00426394	0	1	42265	cis
ENSG00000014919	COX15	rs4919393	10	99742977	A	G	0.0915792	0.00604864	0	0.817839	42397	cis
ENSG00000015171	ZMYND11	rs61840130	10	77175	A	C	-0.014872	0.00279606	1.04381e-07	0.448071	41798	cis
ENSG00000015171	ZMYND11	rs146152255	10	134947	A	C	0.0162639	0.00301766	7.06207e-08	1	41490	cis
ENSG00000015171	ZMYND11	rs61831054	10	572546	C	T	0.0302199	0.00490387	7.16269e-10	0.598197	41269	cis
ENSG00000017483	SLC38A5	rs56809186	10	63195353	CA	C	0.0225429	0.00412934	4.78292e-08	0.117767	42265	trans
ENSG00000019102	VSIG2	rs11286723	10	63327666	G	GA	0.0514268	0.00506874	0	0.14151	39750	trans
ENSG00000019995	ZRANB1	rs79120087	10	124939574	T	C	0.195726	0.00616048	0	0.590933	41001	cis
ENSG00000019995	ZRANB1	10:124922282:A:AATATATATA	10	124922281	AATATATATATATATGTAAAAT	A	0.139427	0.00838391	0	1	40829	cis
ENSG00000019995	ZRANB1	rs4020644	10	124943528	AGT	A	-0.0603341	0.00498485	0	0.997846	41696	cis
ENSG00000019995	ZRANB1	rs2028398	10	125008074	G	A	0.0412345	0.00370043	0	0.293812	43301	cis
ENSG00000020181	ADGRA2	rs1693655	10	125155092	T	C	0.039637	0.00637035	4.90512e-10	0.998712	42004	trans
ENSG00000020633	RUNX3	rs141468085	10	92702822	GA	G	-0.0161841	0.00230944	2.42117e-12	0.233859	43301	trans
ENSG00000021300	PLEKHB1	rs2994651	10	30834006	T	G	0.0236888	0.00352614	1.84153e-11	0.645917	41238	trans
ENSG00000022267	FHL1	rs555824934	10	102561667	C	CT	-0.0335002	0.00502491	2.61402e-11	0.224308	43301	trans
ENSG00000022277	RTF2	rs56318703	10	909566	T	C	-0.0184732	0.00263873	2.5453e-12	0.0512215	41517	trans
ENSG00000022567	SLC45A4	rs879501288	10	97385075	C	CCCCCCACCTCGGCAGCCTGGACACAGGCCCTGAGCA	-0.0253371	0.00350003	4.51639e-13	0.0195493	43095	trans
ENSG00000022567	SLC45A4	rs1250891	10	994219	C	G	0.026316	0.00441294	2.47106e-09	0.0485346	41311	trans
ENSG00000023041	ZDHHC6	rs11195956	10	112428069	A	T	-0.185712	0.0058515	0	0.50437	42026	cis
ENSG00000023041	ZDHHC6	rs6421364	10	112446363	G	A	-0.104584	0.00465282	0	1	42156	cis
ENSG00000023041	ZDHHC6	rs11342079	10	112368619	T	TA	0.153093	0.00381665	0	0.568455	42395	cis
ENSG00000023041	ZDHHC6	rs12355831	10	112442768	G	A	-0.114591	0.00695063	0	0.247536	38713	cis
ENSG00000023287	RB1CC1	rs370576312	10	97340132	C	CAA	-0.0147215	0.0022109	2.7643e-11	0.103223	43301	trans
ENSG00000023445	BIRC3	rs4151060	10	101538342	T	G	0.0408075	0.00729369	2.20742e-08	0.594773	37294	trans
ENSG00000023839	ABCC2	rs2756109	10	99798989	T	G	-0.162711	0.00496593	0	1	40507	cis
ENSG00000023839	ABCC2	rs565604340	10	99734064	A	ATTT	0.127842	0.00520539	0	0.999057	39471	cis
ENSG00000023839	ABCC2	rs61870397	10	99692215	C	T	-0.202849	0.0176753	0	1	32646	cis
ENSG00000023839	ABCC2	10:99624146:T:TTTC	10	99624146	TTTC	T	0.0644781	0.00736121	0	0.109081	39471	cis
ENSG00000024862	CCDC28A	rs10882907	10	97366031	C	G	-0.0655106	0.00370795	0	0.0885714	43301	trans
ENSG00000024862	CCDC28A	rs34712044	10	97293473	CT	C	0.0442637	0.00389206	0	0.0443751	43301	trans
ENSG00000024862	CCDC28A	rs2790471	10	96778796	C	T	-0.0311969	0.00624921	5.97128e-07	0.232827	35922	trans
ENSG00000026025	VIM	rs10795464	10	17213096	A	G	0.122285	0.00437489	0	1	24822	cis
ENSG00000026025	VIM	rs165530	10	17239757	C	A	0.16777	0.00507083	0	0.83041	23565	cis
ENSG00000026025	VIM	rs9423958	10	16964556	T	A	0.102035	0.00410334	0	0.42334	26295	cis
ENSG00000026025	VIM	rs165529	10	17263504	A	G	0.0577795	0.00548852	0	1	24690	cis
ENSG00000026025	VIM	rs112417434	10	16942863	AGGAAG	A	-0.109193	0.00532322	0	0.999999	26295	cis
ENSG00000026025	VIM	rs1049341	10	17237563	T	G	0.0543087	0.00903111	1.81544e-09	0.999025	24779	cis
ENSG00000026103	FAS	rs5786849	10	88993792	TAA	T	-0.312781	0.00322842	0	0.869499	42601	cis
ENSG00000026103	FAS	rs11591675	10	88999160	A	T	0.295536	0.00330699	0	1	42601	cis
ENSG00000026103	FAS	rs7079111	10	88991225	G	T	-0.0287873	0.0056447	3.39852e-07	0.849107	40424	cis
ENSG00000026103	FAS	rs7896789	10	89005107	C	T	-0.074559	0.00548386	0	0.48893	42601	cis
ENSG00000026103	FAS	rs9658702	10	88997488	A	G	-0.109412	0.00849311	0	0.913222	40716	cis
ENSG00000026103	FAS	rs117041874	10	89038062	T	C	-0.115626	0.0096305	0	0.901369	38567	cis
ENSG00000026103	FAS	rs11202939	10	89031339	C	T	0.052412	0.00393237	0	0.523852	42469	cis
ENSG00000026103	FAS	rs1561742	10	88915560	A	G	0.0184562	0.00373232	7.61615e-07	0.704614	42601	cis
ENSG00000026103	FAS	rs141872699	10	88893761	A	G	-0.054063	0.0119618	6.19466e-06	0.643384	39137	cis
ENSG00000026297	RNASET2	rs79821170	10	70716049	G	A	-0.0778627	0.013908	2.1632e-08	0.847175	35288	trans
ENSG00000030582	GRN	rs386370430	10	912708	CAAA	C	-0.029462	0.003348	0	0.172348	41517	trans
ENSG00000032219	ARID4A	rs11008304	10	30924242	T	C	-0.0303077	0.00455795	2.94273e-11	0.35129	43093	trans
ENSG00000033327	GAB2	rs59502232	10	924509	TTA	T	0.0251942	0.00415244	1.30071e-09	0.759813	40654	trans
ENSG00000034053	APBA2	rs57387401	10	92682235	A	AG	0.0359294	0.00440104	2.22045e-16	0.611456	42443	trans
ENSG00000034053	APBA2	rs147010788	10	65607800	C	CT	0.0516721	0.00947257	4.8994e-08		42443	trans
ENSG00000035115	SH3YL1	rs7924137	10	30751163	C	T	-0.0414801	0.00463833	0	0.458347	42397	trans
ENSG00000035115	SH3YL1	rs144241683	10	31585660	G	GTT	0.0385004	0.0049503	7.32747e-15	0.30933	42265	trans
ENSG00000035403	VCL	10:74185677:C:CAA	10	74185676	CAA	C	-0.326918	0.00458634	0	0.999491	42004	cis
ENSG00000035403	VCL	rs11320887	10	74175983	C	CT	0.0354343	0.00370509	0	1	42265	cis
ENSG00000035403	VCL	rs112459281	10	73994298	A	G	-0.105759	0.0040482	0	0.27195	43301	cis
ENSG00000035403	VCL	rs147060406	10	73986048	C	CCTCGTAT	0.193373	0.00980024	0	0.411742	40692	cis
ENSG00000035681	NSMAF	rs1106064	10	911271	A	G	-0.0274929	0.00496382	3.04816e-08	0.056938	41517	trans
ENSG00000035720	STAP1	rs11403206	10	61943470	GC	G	-0.0220491	0.00378143	5.51349e-09	0.136228	39497	trans
ENSG00000039319	ZFYVE16	rs11253511	10	918892	T	C	-0.0161603	0.00260812	5.78592e-10	0.0523164	41517	trans
ENSG00000039523	RIPOR1	rs11188914	10	96778852	C	T	0.0387325	0.00593506	6.7528e-11	0.318536	41435	trans
ENSG00000040633	PHF23	rs763668002	10	922675	T	TTAAATAAA	0.0300255	0.00529084	1.38686e-08	0.0558214	27099	trans
ENSG00000041353	RAB27B	rs17149708	10	11178824	G	A	-0.025428	0.00421179	1.56674e-09	0.747988	42059	trans
ENSG00000042286	AIFM2	rs142554691	10	70142136	C	CTG	-0.27499	0.00532797	0	0.999985	41517	cis
ENSG00000042286	AIFM2	rs10762339	10	70135243	A	T	0.256185	0.00549788	0	0.700487	40613	cis
ENSG00000042286	AIFM2	rs141341437	10	70154510	T	TC	0.0902291	0.00530121	0	1	43301	cis
ENSG00000042286	AIFM2	rs147890007	10	70145716	A	C	0.561001	0.0173336	0	1	35187	cis
ENSG00000042286	AIFM2	rs76251505	10	70131796	C	T	0.217563	0.0131314	0	1	40557	cis
ENSG00000042286	AIFM2	rs7908356	10	70192284	G	T	0.230498	0.0101584	0	0.354773	43165	cis
ENSG00000042286	AIFM2	rs2011654	10	70059709	A	G	-0.0589712	0.00899428	5.50791e-11	0.439898	43301	cis
ENSG00000042286	AIFM2	rs3858165	10	69963752	G	A	0.0303076	0.00650925	3.22292e-06	0.747701	41721	cis
ENSG00000042980	ADAM28	rs2790471	10	96778796	C	T	0.0472865	0.00798502	3.1823e-09	0.395942	35922	trans
ENSG00000043143	JADE2	rs1220750497	10	97305921	T	TAA	-0.0149024	0.00275989	6.67759e-08	0.0716098	41614	trans
ENSG00000043591	ADRB1	rs4917675	10	114039718	C	T	0.449009	0.00684052	0	1	42315	cis
ENSG00000043591	ADRB1	rs2050395	10	114041836	G	T	0.202368	0.00881562	0	1	42315	cis
ENSG00000043591	ADRB1	rs4918889	10	114070959	G	C	0.432761	0.00814075	0	1	42315	cis
ENSG00000043591	ADRB1	rs766098260	10	114047958	C	CA	-0.159615	0.00641183	0	0.999804	42315	cis
ENSG00000047056	WDR37	rs2127605	10	1067365	C	G	-0.10574	0.00353031	0	0.999995	43095	cis
ENSG00000047056	WDR37	rs11250231	10	1036100	C	T	0.203992	0.00570887	0	1	43095	cis
ENSG00000047056	WDR37	rs7099607	10	1002403	C	T	-0.0589354	0.00351879	0	0.534199	43095	cis
ENSG00000047056	WDR37	rs7070545	10	1009928	G	A	0.0295547	0.00366022	6.66134e-16	1	43095	cis
ENSG00000047056	WDR37	rs11594921	10	1069658	C	T	-0.0525673	0.00616649	0	0.909604	42834	cis
ENSG00000047056	WDR37	rs368672941	10	1065893	C	CT	0.296384	0.0100623	0	0.948131	42526	cis
ENSG00000047056	WDR37	rs111228620	10	1130962	T	C	-0.0739559	0.0131777	1.99765e-08	0.791738	36544	cis
ENSG00000047056	WDR37	rs4880772	10	1129606	G	A	-0.0794686	0.0105404	4.72955e-14	0.969941	36832	cis
ENSG00000047365	ARAP2	rs34237492	10	92729446	G	GA	0.0163554	0.00265543	7.30961e-10	0.141714	39497	trans
ENSG00000047597	XK	rs10761731	10	63267850	T	A	0.0289156	0.00360576	1.11022e-15	0.140931	39407	trans
ENSG00000047597	XK	rs10883736	10	102560272	T	G	0.0254001	0.00344896	1.77636e-13	0.0276683	40443	trans
ENSG00000047644	WWC3	rs111713405	10	99507911	G	GA	-0.0405887	0.00552291	1.99396e-13	0.0456658	41210	trans
ENSG00000047644	WWC3	rs35363972	10	947726	G	A	0.0246439	0.00398615	6.31383e-10	0.0383792	41311	trans
ENSG00000047849	MAP4	rs10904120	10	3883046	A	G	-0.0199845	0.00325713	8.48189e-10	0.056284	42601	trans
ENSG00000048740	CELF2	rs606139	10	11163756	G	A	0.0499503	0.00269064	0	0.995114	42265	cis
ENSG00000048740	CELF2	rs60108238	10	11313790	T	TA	0.0176709	0.00274709	1.25427e-10	0.487452	43301	cis
ENSG00000048740	CELF2	rs548586033	10	11331282	C	CA	-0.0545002	0.00958677	1.30863e-08	0.998465	38889	cis
ENSG00000049323	LTBP1	rs7475335	10	102583671	A	C	0.0290539	0.00404157	6.53921e-13	0.287184	43301	trans
ENSG00000049323	LTBP1	rs7098181	10	63267383	T	G	-0.0256426	0.00396693	1.01917e-10	0.120193	42265	trans
ENSG00000049323	LTBP1	rs660676	10	11173348	C	T	-0.0254466	0.00423144	1.81328e-09	0.220602	42265	trans
ENSG00000049323	LTBP1	rs66523541	10	79395214	GT	G	-0.0198903	0.00416285	1.77008e-06	0.114824	34678	trans
ENSG00000049768	FOXP3	rs1250573	10	79282718	A	G	0.0384694	0.00634619	1.34595e-09		32641	trans
ENSG00000051108	HERPUD1	10:97374772:C:CAA	10	97374771	CAA	C	-0.0271338	0.00417132	7.77713e-11	0.0464944	43301	trans
ENSG00000051382	PIK3CB	rs1539174	10	928930	G	C	0.0375203	0.00383474	0	0.0481136	41517	trans
ENSG00000051382	PIK3CB	rs945189	10	97332009	G	C	0.0191304	0.00321988	2.82734e-09	0.075126	43301	trans
ENSG00000052749	RRP12	rs10882907	10	97366031	C	G	0.662947	0.00349854	0	0.461717	43301	cis
ENSG00000052749	RRP12	rs145377512	10	97384777	A	C	0.373863	0.00933113	0	0.173477	41010	cis
ENSG00000052749	RRP12	rs7096611	10	97505693	G	C	0.262887	0.00561178	0	0.999645	43301	cis
ENSG00000054179	ENTPD2	rs2861627	10	96773725	A	G	0.0674283	0.0116546	7.22693e-09	0.828781	35976	trans
ENSG00000054654	SYNE2	rs7911264	10	92677094	C	T	0.0194069	0.00339639	1.10361e-08	0.176791	43095	trans
ENSG00000054967	RELT	rs10904584	10	937807	T	A	0.0217657	0.00354246	8.03498e-10	0.0471541	41517	trans
ENSG00000055118	KCNH2	rs12777237	10	79028003	T	G	0.051413	0.00614684	0	0.130637	42831	trans
ENSG00000055950	MRPL43	rs7901791	10	100885627	G	C	-0.0462322	0.0036859	0	1	41490	cis
ENSG00000055950	MRPL43	rs768722580	10	101013851	CT	C	0.0369193	0.00429803	0	1	41490	cis
ENSG00000055950	MRPL43	rs41444045	10	100985749	T	A	0.101275	0.00833951	0	1	37452	cis
ENSG00000055950	MRPL43	rs1535349	10	100985903	G	C	0.0302826	0.00456857	3.39193e-11	0.719117	41490	cis
ENSG00000057608	GDI2	rs55913768	10	5707486	A	G	-0.27698	0.00383549	0	1	28883	cis
ENSG00000057608	GDI2	rs3736461	10	5813440	C	G	-0.541456	0.00410549	0	1	28751	cis
ENSG00000057608	GDI2	rs35585360	10	5718313	T	C	0.121451	0.00402728	0	1	28700	cis
ENSG00000057608	GDI2	rs59758327	10	5691266	T	C	0.204566	0.00595814	0	0.999905	28490	cis
ENSG00000057608	GDI2	rs12250878	10	5853291	A	G	-0.0853327	0.00401848	0	1	28883	cis
ENSG00000057608	GDI2	rs398114015	10	5836063	CT	C	-0.153045	0.00512432	0	1	27847	cis
ENSG00000057608	GDI2	rs386370559	10	5692149	CAAAA	C	-0.244694	0.00405429	0	1	28751	cis
ENSG00000057608	GDI2	10:5833653:C:CAAAAAAAAA	10	5833652	CAAAAAAAAA	C	0.0980233	0.00799061	0	0.992885	27278	cis
ENSG00000057608	GDI2	rs36119022	10	5880965	CTT	C	0.0567073	0.00953938	2.77228e-09	0.988846	27116	cis
ENSG00000057704	TMCC3	rs36082564	10	92743636	A	G	0.0414284	0.00420865	0	0.0534449	43093	trans
ENSG00000057704	TMCC3	rs11319879	10	92693718	T	TA	-0.0276966	0.00302727	0	0.243985	43301	trans
ENSG00000058668	ATP2B4	rs34586444	10	900919	CTTTT	C	0.0269352	0.00412903	6.8747e-11	0.0387053	41311	trans
ENSG00000059378	PARP12	rs7919656	10	48817975	G	A	-0.0193461	0.00332173	5.74157e-09	0.359969	40713	trans
ENSG00000059573	ALDH18A1	rs72408820	10	95656385	T	TTGCAGCGCGCCCTGGGCGGCCCGA	0.145606	0.00415299	0	1	42288	cis
ENSG00000059573	ALDH18A1	rs2096219	10	95875759	T	C	0.0534954	0.00322843	0	0.999994	42395	cis
ENSG00000059573	ALDH18A1	rs4918979	10	95938613	T	C	-0.0255081	0.00329028	9.10383e-15	0.525044	42395	cis
ENSG00000059573	ALDH18A1	rs1447947792	10	95633812	CTT	C	-0.0934184	0.00479892	0	0.355116	42395	cis
ENSG00000059573	ALDH18A1	rs113848173	10	95562352	A	G	0.112593	0.0120498	0	0.277611	37802	cis
ENSG00000059728	MXD1	rs71391045	10	28521123	C	CT	-0.0195038	0.0024659	2.66454e-15	0.136038	43095	trans
ENSG00000059915	PSD	rs148440547	10	102408854	T	G	0.201995	0.0118676	0	0.595309	25701	cis
ENSG00000059915	PSD	rs565129515	10	102133883	GTT	G	-0.335445	0.0226282	0	0.684465	23433	cis
ENSG00000059915	PSD	rs7897	10	102163139	T	G	-0.0569427	0.00516782	0	0.924772	27847	cis
ENSG00000060069	CTDP1	rs11190122	10	99509071	C	T	-0.0419392	0.00674766	5.12042e-10	0.22675	40165	trans
ENSG00000060140	STYK1	rs2646425	10	8428424	T	C	-0.0330895	0.00575946	9.17866e-09	0.202422	42265	trans
ENSG00000060339	CCAR1	rs10611296	10	68794318	C	CT	0.0262621	0.00339958	1.11022e-14	0.329281	43095	cis
ENSG00000061676	NCKAP1	rs71016384	10	102469616	AG	A	-0.0409007	0.00621785	4.77021e-11	0.398612	43095	trans
ENSG00000061918	GUCY1B1	rs768159355	10	63305512	CCTCT	C	0.038079	0.00414194	0	0.250062	43301	trans
ENSG00000062650	WAPL	rs369916446	10	86428149	TA	T	-0.0914535	0.00234879	0	1	43095	cis
ENSG00000062716	VMP1	rs61856852	10	96782781	C	T	-0.0254309	0.0045332	2.0241e-08	0.297709	41229	trans
ENSG00000062716	VMP1	rs35485697	10	928881	A	AT	-0.017418	0.003189	4.71021e-08	0.0445173	41311	trans
ENSG00000064393	HIPK2	rs9420589	10	92690476	T	G	0.0283602	0.00336693	0	0.576264	43095	trans
ENSG00000065154	OAT	rs11244846	10	124423293	G	T	-0.0894986	0.00495141	0	0.999666	42265	cis
ENSG00000065154	OAT	rs76532545	10	124409701	G	A	0.239274	0.00605548	0	1	37606	cis
ENSG00000065154	OAT	rs11244853	10	124423796	A	G	0.156309	0.00456923	0	0.702094	42265	cis
ENSG00000065154	OAT	rs147776976	10	124393279	CCCA	C	-0.345262	0.00766261	0	0.220462	41029	cis
ENSG00000065154	OAT	rs11245200	10	124494183	T	C	-0.0560921	0.00680557	2.22045e-16	0.963303	42265	cis
ENSG00000065154	OAT	rs60015709	10	124493728	A	G	0.115809	0.00995716	0	1	36008	cis
ENSG00000065154	OAT	rs77030424	10	124286415	C	G	-0.0568604	0.0103579	4.02913e-08	0.999372	39885	cis
ENSG00000065154	OAT	rs2176139	10	124461146	A	G	-0.0373969	0.00479162	5.9952e-15	0.29561	42265	cis
ENSG00000065534	MYLK	rs10761731	10	63267850	T	A	-0.0598787	0.0035823	0	0.148847	42265	trans
ENSG00000065559	MAP2K4	10:909091:A:G	10	909091	G	A	0.0225056	0.00394405	1.15513e-08	0.182489	27099	trans
ENSG00000065613	SLK	rs7076157	10	103997675	G	T	-0.0947176	0.00281391	0	0.343213	43301	cis
ENSG00000065613	SLK	rs1359279672	10	103989464	C	CTT	0.0459871	0.00336428	0	0.767273	42397	cis
ENSG00000065613	SLK	rs35818937	10	103932859	A	AAC	0.0897791	0.00410291	0	0.573731	41624	cis
ENSG00000065613	SLK	rs5787510	10	104132784	G	GTGT	0.0538887	0.00295156	0	0.950716	43301	cis
ENSG00000065613	SLK	rs10786773	10	103884517	T	A	-0.0695613	0.002948	0	0.170144	43301	cis
ENSG00000065613	SLK	rs10883967	10	104110374	G	A	0.0541523	0.00382563	0	0.826864	41517	cis
ENSG00000065613	SLK	rs112023412	10	104037287	A	AT	0.151907	0.00996145	0	0.705746	35890	cis
ENSG00000065618	COL17A1	rs805688	10	104032319	G	A	0.225075	0.00706624	0	0.999986	42492	cis
ENSG00000065618	COL17A1	rs374618686	10	24931913	GA	G	-0.0495509	0.00650741	2.64233e-14	0.287769	42385	trans
ENSG00000065621	GSTO2	rs116998616	10	104279073	A	T	0.551344	0.0190535	0	0.927116	37136	cis
ENSG00000065621	GSTO2	rs7099030	10	104278589	C	T	0.0974624	0.00484474	0	0.664332	42760	cis
ENSG00000065621	GSTO2	rs149927111	10	104304354	GT	G	0.0871279	0.0177042	8.59694e-07	0.555368	38404	cis
ENSG00000065621	GSTO2	rs552105359	10	104488949	A	G	0.521323	0.020592	0	0.723408	35362	cis
ENSG00000065621	GSTO2	rs146650721	10	104217312	T	TTTTC	0.0804274	0.00972809	2.22045e-16	0.0755189	42760	cis
ENSG00000065665	SEC61A2	rs10906086	10	12147713	G	T	0.262001	0.00402986	0	0.877993	42265	cis
ENSG00000065665	SEC61A2	rs11257655	10	12265895	T	C	0.0955636	0.00496754	0	1	43301	cis
ENSG00000065665	SEC61A2	rs4750174	10	12157743	C	T	-0.244878	0.00406262	0	1	42265	cis
ENSG00000065665	SEC61A2	rs35465721	10	12265089	A	AC	-0.0958041	0.00428823	0	0.962109	42265	cis
ENSG00000065665	SEC61A2	rs7100048	10	12120552	G	A	0.167469	0.00567555	0	0.999689	41115	cis
ENSG00000065665	SEC61A2	rs12570111	10	12283059	C	T	0.0281244	0.00473778	2.91709e-09	0.845865	40086	cis
ENSG00000065665	SEC61A2	rs117537980	10	11843665	C	G	-0.140975	0.013319	0	0.778202	36584	cis
ENSG00000065665	SEC61A2	rs142280262	10	12104881	CT	C	-0.0999363	0.00504101	0	0.748415	42265	cis
ENSG00000065675	PRKCQ	rs755627	10	6588133	A	G	0.115386	0.00301483	0	0.749546	42265	cis
ENSG00000065675	PRKCQ	rs11259670	10	6580132	T	C	0.123748	0.00331935	0	0.798619	40590	cis
ENSG00000065675	PRKCQ	rs12250403	10	6580145	C	T	-0.0546932	0.00435041	0	1	40590	cis
ENSG00000065675	PRKCQ	rs7910038	10	6489234	C	G	0.0551747	0.00293269	0	0.999607	42265	cis
ENSG00000065675	PRKCQ	rs72507198	10	6553974	TA	T	-0.0297731	0.00299127	0	0.9999	42265	cis
ENSG00000065675	PRKCQ	10:6580276:T:TG	10	6580276	TG	T	-0.191797	0.00701442	0	1	39974	cis
ENSG00000065675	PRKCQ	rs758262194	10	6427147	CT	C	0.0747216	0.00628123	0	0.725766	39393	cis
ENSG00000065675	PRKCQ	rs11259741	10	6592416	T	C	0.0970684	0.0102825	0	1	35122	cis
ENSG00000065809	FAM107B	rs17155703	10	14659679	C	T	0.328929	0.00465027	0	1	42469	cis
ENSG00000065809	FAM107B	rs78275091	10	14660695	T	A	0.269384	0.00769038	0	0.963538	41429	cis
ENSG00000065809	FAM107B	rs67337311	10	14499455	T	C	-0.144496	0.00373337	0	1	42601	cis
ENSG00000065809	FAM107B	rs11259202	10	14582823	T	C	0.132819	0.00377712	0	0.999982	42601	cis
ENSG00000065809	FAM107B	rs72770522	10	14663439	G	C	-0.191381	0.00520625	0	0.999766	42358	cis
ENSG00000065809	FAM107B	rs71388189	10	14604770	TCA	T	-0.162653	0.00369461	0	0.999905	42601	cis
ENSG00000065809	FAM107B	rs942932	10	14477493	C	T	0.0445666	0.00353261	0	1	42601	cis
ENSG00000065809	FAM107B	rs78338427	10	14648370	C	T	-0.161512	0.00868777	0	0.998266	41778	cis
ENSG00000065809	FAM107B	rs34301568	10	14648139	C	A	0.0853281	0.00358599	0	0.908021	42601	cis
ENSG00000065809	FAM107B	rs753458592	10	92669951	G	GTT	0.0230158	0.00371809	6.0081e-10		42601	trans
ENSG00000065833	ME1	rs375738070	10	92687373	G	GTTTTTTTTTT	0.0339108	0.00620688	4.67021e-08	0.131297	43301	trans
ENSG00000066056	TIE1	rs9420589	10	92690476	T	G	0.0697632	0.00714823	0	0.735105	28883	trans
ENSG00000066056	TIE1	rs11333804	10	79148652	T	TA	0.0423367	0.0075019	1.66659e-08	0.217253	27196	trans
ENSG00000066468	FGFR2	rs1896422	10	121451298	G	A	0.606147	0.00565424	0	1	34737	cis
ENSG00000066468	FGFR2	rs4644589	10	121458086	T	C	0.115209	0.00655625	0	1	39108	cis
ENSG00000066468	FGFR2	rs3135761	10	121516577	A	G	-0.195215	0.00857474	0	1	39108	cis
ENSG00000066697	MSANTD3	rs10761737	10	63292445	C	T	-0.0773081	0.00559798	0	0.103909	26295	trans
ENSG00000067057	PFKP	rs2388595	10	3095817	T	C	0.389451	0.00473434	0	1	39677	cis
ENSG00000067057	PFKP	rs78195233	10	3069605	C	T	0.796481	0.0124405	0	0.491667	36205	cis
ENSG00000067057	PFKP	rs9423685	10	3121781	T	G	-0.366004	0.0059818	0	1	40713	cis
ENSG00000067057	PFKP	rs10508245	10	3111696	T	G	0.280259	0.00544683	0	0.999764	40581	cis
ENSG00000067057	PFKP	rs5782681	10	3092687	T	TG	0.205719	0.00678081	0	1	32973	cis
ENSG00000067057	PFKP	rs140725084	10	3121793	C	CTTTT	0.246436	0.00504653	0	0.923258	40713	cis
ENSG00000067057	PFKP	rs9423495	10	3138567	A	G	-0.388481	0.00820224	0	0.999996	40606	cis
ENSG00000067057	PFKP	rs3829917	10	3119077	C	G	0.258298	0.00576459	0	0.692953	40581	cis
ENSG00000067057	PFKP	rs1909682	10	2923996	G	A	0.0920377	0.00528791	0	0.947662	39677	cis
ENSG00000067057	PFKP	rs7893752	10	3052388	C	T	0.0964057	0.00569246	0	0.507477	38002	cis
ENSG00000067064	IDI1	rs3793779	10	1033639	T	C	-0.0738516	0.00355339	0	0.995204	43301	cis
ENSG00000067064	IDI1	rs7094331	10	976876	C	T	-0.0436368	0.00381785	0	0.984251	43301	cis
ENSG00000067064	IDI1	rs72760909	10	1007460	T	G	0.107029	0.0125431	0	0.999987	38894	cis
ENSG00000067064	IDI1	rs4463782	10	1051748	C	T	0.0317097	0.00463836	8.12017e-12	0.996683	43301	cis
ENSG00000067082	KLF6	rs7071909	10	3775302	T	A	0.0292735	0.00338175	0	0.575811	43301	cis
ENSG00000067082	KLF6	rs17249262	10	3791040	T	C	0.021994	0.00427155	2.6196e-07	0.955604	42265	cis
ENSG00000067082	KLF6	rs10904116	10	3877573	C	T	-0.0388541	0.00325196	0	0.147987	43301	cis
ENSG00000067082	KLF6	rs142162835	10	3849166	CCTTT	C	0.0379281	0.00334882	0	0.398502	43301	cis
ENSG00000067082	KLF6	rs777455079	10	3812489	GAAGA	G	-0.0234153	0.003718	3.01884e-10	0.839358	43301	cis
ENSG00000067082	KLF6	rs7916975	10	3638750	C	T	-0.019606	0.00371125	1.2719e-07	0.144922	43301	cis
ENSG00000067182	TNFRSF1A	rs12359645	10	935941	T	A	0.0158899	0.00277678	1.05019e-08	0.0687922	41517	trans
ENSG00000067840	PDZD4	10:124661060:T:TAAAAA	10	124661056	TAAAAA	T	-0.0411829	0.00666175	6.3296e-10	0.069623	43301	trans
ENSG00000067840	PDZD4	rs1250539	10	79277472	A	G	-0.0224371	0.0042106	9.89071e-08	0.985052	34678	trans
ENSG00000068024	HDAC4	rs7911264	10	92677094	C	T	-0.0437888	0.00342253	0	0.215423	43301	trans
ENSG00000068024	HDAC4	rs36082564	10	92743636	A	G	0.0529035	0.00483339	0	0.116703	43093	trans
ENSG00000068308	OTUD5	rs17112676	10	97362531	A	G	-0.0173524	0.00259369	2.22806e-11	0.0461641	43095	trans
ENSG00000068323	TFE3	rs2807742	10	28492438	A	G	-0.0145478	0.00256085	1.34046e-08	0.14917	43301	trans
ENSG00000068366	ACSL4	rs17112674	10	97362421	C	T	-0.0219161	0.00248482	0	0.0794687	42601	trans
ENSG00000068366	ACSL4	rs386370430	10	912708	CAAA	C	-0.020195	0.0032114	3.20491e-10	0.0806206	40817	trans
ENSG00000068383	INPP5A	rs12357035	10	132558450	T	C	-0.133651	0.00667221	0	0.719578	38031	cis
ENSG00000068383	INPP5A	rs12783213	10	132588845	A	G	0.0545126	0.00526346	0	0.994957	41229	cis
ENSG00000068383	INPP5A	rs7912273	10	132544546	T	C	-0.0476066	0.00575273	2.22045e-16	1	37647	cis
ENSG00000068383	INPP5A	rs2786884	10	132596770	C	T	0.0576666	0.00416551	0	0.0815482	42191	cis
ENSG00000068383	INPP5A	rs4242724	10	132527438	T	C	0.104016	0.00412118	0	0.371307	41490	cis
ENSG00000068831	RASGRP2	rs11253532	10	956471	A	T	-0.0166259	0.00285033	5.44533e-09	0.976292	43301	trans
ENSG00000069399	BCL3	rs35485697	10	928881	A	AT	0.026373	0.00366784	6.4615e-13	0.0487214	41311	trans
ENSG00000069535	MAOB	rs112972631	10	102598421	T	G	-0.0442154	0.00772572	1.04572e-08	0.360896	34902	trans
ENSG00000069943	PIGB	rs12264390	10	913171	C	T	0.0318304	0.00536105	2.89683e-09	0.0763557	41517	trans
ENSG00000070190	DAPP1	rs138230952	10	63223132	CAA	C	-0.0174834	0.00295203	3.17114e-09	0.177116	42265	trans
ENSG00000070501	POLB	rs72778229	10	906051	A	C	-0.0288564	0.00500047	7.89248e-09	0.0407819	41517	trans
ENSG00000071054	MAP4K4	rs2488084	10	92776096	C	G	-0.0221304	0.00384498	8.63057e-09	0.0501976	42755	trans
ENSG00000071967	CYBRD1	rs7099071	10	28704967	C	T	0.0434125	0.0071297	1.13642e-09	0.23047	42994	trans
ENSG00000072110	ACTN1	rs12259338	10	923437	T	C	-0.0173069	0.00254536	1.05058e-11	0.0458146	41311	trans
ENSG00000072110	ACTN1	rs11189144	10	97344865	G	A	-0.0148568	0.00223032	2.71472e-11	0.073553	43095	trans
ENSG00000072401	UBE2D1	rs35524461	10	58384313	T	TA	-0.569071	0.00282105	0		27847	cis
ENSG00000072422	RHOBTB1	rs11595278	10	60916296	A	G	0.126079	0.0068256	0	1	39538	cis
ENSG00000072422	RHOBTB1	rs6479743	10	60971083	C	T	0.192101	0.00478047	0	0.511944	36578	cis
ENSG00000072422	RHOBTB1	rs180781175	10	60840983	C	G	-0.310206	0.018593	0	0.286413	35577	cis
ENSG00000072422	RHOBTB1	rs10822159	10	63336490	T	C	-0.0616264	0.00449854	0	0.144602	42554	intermediate
ENSG00000072422	RHOBTB1	rs10821857	10	60913813	T	C	-0.133445	0.00682658	0	0.61817	42554	cis
ENSG00000072422	RHOBTB1	rs57968713	10	60935437	C	T	0.193876	0.0134444	0	0.112797	38818	cis
ENSG00000072422	RHOBTB1	rs868316902	10	60880216	T	A	0.054981	0.00792607	4.01301e-12	0.891617	42554	cis
ENSG00000072952	IRAG1	rs2807742	10	28492438	A	G	0.02992	0.00505496	3.24031e-09	0.0486939	40713	trans
ENSG00000073008	PVR	10:38177616:C:CTT	10	38177616	CTT	C	-0.0350246	0.00527513	3.14622e-11	0.0449771	43301	trans
ENSG00000073737	DHRS9	rs2807742	10	28492438	A	G	0.0404632	0.00583038	3.91909e-12	0.210475	43301	trans
ENSG00000073737	DHRS9	rs796445800	10	97335396	T	TGG	-0.0309304	0.00533373	6.67004e-09		43301	trans
ENSG00000073792	IGF2BP2	rs34483750	10	79037430	T	C	0.0257007	0.00450245	1.14197e-08	0.11953	28883	trans
ENSG00000073803	MAP3K13	rs112689760	10	96142826	A	G	0.101165	0.0142267	1.15241e-12	0.999678	25549	trans
ENSG00000073803	MAP3K13	rs61858615	10	96055592	T	G	0.0913591	0.0134022	9.31566e-12	0.0494116	26605	trans
ENSG00000073803	MAP3K13	rs942301600	10	95637967	AAAC	A	0.0898317	0.0184743	1.15899e-06	0.991547	23704	trans
ENSG00000073849	ST6GAL1	rs369421	10	8057214	T	C	0.0225824	0.00356126	2.28087e-10	0.650655	40546	trans
ENSG00000073921	PICALM	rs11189144	10	97344865	G	A	-0.0178625	0.00238992	7.77156e-14	0.105212	43095	trans
ENSG00000074416	MGLL	rs768159355	10	63305512	CCTCT	C	0.0637436	0.00413978	0	0.274953	43301	trans
ENSG00000074416	MGLL	rs34076958	10	102589091	TTG	T	-0.0239027	0.0042446	1.78843e-08		43301	trans
ENSG00000074590	NUAK1	rs369421	10	8057214	T	C	0.043054	0.00762279	1.62269e-08	0.282896	37958	trans
ENSG00000074660	SCARF1	rs35638331	10	96786799	GT	G	0.062367	0.0085142	2.38698e-13	0.949661	37308	trans
ENSG00000074966	TXK	rs9420589	10	92690476	T	G	0.0294133	0.00391537	5.81757e-14	0.681628	43301	trans
ENSG00000074966	TXK	rs8177655	10	5973156	A	G	0.0270642	0.00411323	4.71077e-11	0.20617	42265	trans
ENSG00000075073	TACR2	rs2278746	10	69407479	C	A	0.245668	0.0082719	0	0.305945	22606	cis
ENSG00000075073	TACR2	rs749107	10	69385057	G	A	0.0536019	0.0113145	2.16438e-06	0.999898	18235	cis
ENSG00000075151	EIF4G3	rs35263806	10	112959982	G	GT	0.028089	0.0034656	4.44089e-16	0.36692	40086	trans
ENSG00000075151	EIF4G3	rs2296782	10	112964098	G	A	0.0220634	0.00377284	4.97605e-09	0.505408	42265	trans
ENSG00000075213	SEMA3A	rs148963022	10	62192047	G	GT	-0.0543964	0.009857	3.41807e-08	0.23484	34871	trans
ENSG00000075234	TTC38	rs9420589	10	92690476	T	G	0.0476961	0.00381048	0	0.977151	43301	trans
ENSG00000075234	TTC38	rs11002852	10	79147570	A	C	0.0321603	0.00525114	9.09988e-10	0.820307	34678	trans
ENSG00000075303	SLC25A40	rs57681721	10	92700436	GT	G	-0.0209907	0.00333882	3.23953e-10	0.173667	28883	trans
ENSG00000075407	ZNF37A	rs72789358	10	42662319	A	G	0.110396	0.00666532	0	0.998815	25431	intermediate
ENSG00000075407	ZNF37A	rs2384732	10	38165993	G	A	0.106065	0.00513889	0	0.979604	27847	cis
ENSG00000075407	ZNF37A	rs61866671	10	37035678	T	A	-0.168428	0.00889253	0	0.999971	25212	intermediate
ENSG00000075407	ZNF37A	rs34331502	10	42869139	ATT	A	-0.166694	0.0116858	0	0.456969	25186	intermediate
ENSG00000075407	ZNF37A	rs1393242949	10	37504333	ATT	A	-0.19301	0.0142902	0	0.584863	23795	cis
ENSG00000075407	ZNF37A	rs11011339	10	37707418	A	C	-0.0573063	0.00501911	0	0.194311	27847	cis
ENSG00000075407	ZNF37A	rs1296695366	10	42641872	A	ATTTT	-0.118094	0.0132471	0	0.65585	24302	intermediate
ENSG00000075407	ZNF37A	rs1200825	10	37275736	T	C	-0.0274153	0.00371359	1.55431e-13	0.66064	27295	cis
ENSG00000075407	ZNF37A	rs12258848	10	38117131	A	C	-0.0594942	0.00672435	0	0.992063	28314	cis
ENSG00000075407	ZNF37A	rs72783205	10	43138327	C	A	-0.0581727	0.00945236	7.54098e-10	0.485446	24997	intermediate
ENSG00000075618	FSCN1	rs7072247	10	67828676	C	A	0.033164	0.00606916	4.64594e-08	0.12018	39321	trans
ENSG00000075618	FSCN1	rs12771396	10	92845774	T	A	-0.0305935	0.00535187	1.0879e-08		41565	trans
ENSG00000075624	ACTB	rs12357633	10	911306	T	C	-0.0225519	0.00369428	1.03094e-09	0.0412234	27099	trans
ENSG00000075826	SEC31B	rs10509744	10	100511822	T	C	-0.424886	0.00337796	0	0.81047	41696	cis
ENSG00000075826	SEC31B	rs2298075	10	100487651	A	C	-0.412666	0.00332711	0	0.969473	41696	cis
ENSG00000075826	SEC31B	rs2489002	10	100599709	G	A	-0.35586	0.00431845	0	0.999987	41696	cis
ENSG00000075884	ARHGAP15	rs61856852	10	96782781	C	T	0.0506314	0.00795287	1.93468e-10	0.418978	27017	trans
ENSG00000076513	ANKRD13A	rs34433840	10	934476	T	C	-0.0292041	0.00356462	2.22045e-16	0.152862	41517	trans
ENSG00000076685	NT5C2	rs10883835	10	103124451	C	T	0.381154	0.00429135	0	0.730909	42265	cis
ENSG00000076685	NT5C2	rs778834553	10	103002479	CT	C	0.373828	0.00428033	0	1	43040	cis
ENSG00000076685	NT5C2	rs746154857	10	103052518	C	CT	0.125474	0.00300238	0	1	42265	cis
ENSG00000076685	NT5C2	rs12763944	10	103166728	C	T	-0.0391484	0.00467966	0	1	39713	cis
ENSG00000076685	NT5C2	HGSV_152561	10	103048588	<INS:ME:ALU>	G	0.0850052	0.00646795	0	0.290991	40638	cis
ENSG00000076685	NT5C2	rs7902218	10	102980453	G	A	-0.0314315	0.0029072	0	1	43301	cis
ENSG00000076685	NT5C2	10:103011683:G:GTGTGTGTA	10	103011682	GTGTGTGTA	G	0.160295	0.0110285	0	0.999981	37071	cis
ENSG00000076864	RAP1GAP	rs11002777	10	79015003	G	A	0.0493873	0.0079559	5.37877e-10	0.187616	43301	trans
ENSG00000077147	TM9SF3	rs72818904	10	96614697	G	C	0.054913	0.00679318	6.66134e-16	0.304885	36695	cis
ENSG00000077147	TM9SF3	rs79524052	10	96766528	T	C	0.0177692	0.0036947	1.51397e-06	0.126714	40546	cis
ENSG00000077157	PPP1R12B	rs57387401	10	92682235	A	AG	0.063912	0.00391838	0	0.45079	43095	trans
ENSG00000077157	PPP1R12B	rs2807742	10	28492438	A	G	0.0563868	0.00463673	0	0.581595	43095	trans
ENSG00000077157	PPP1R12B	rs11253517	10	924584	A	G	0.053853	0.00472004	0	0.141756	41311	trans
ENSG00000077157	PPP1R12B	10:92757820:C:CTTTTT	10	92757820	CTTTTT	C	0.0631681	0.00518945	0	0.0614955	42887	trans
ENSG00000077157	PPP1R12B	rs12771295	10	96775512	A	G	0.0467955	0.00675652	4.32987e-12	0.365867	41229	trans
ENSG00000077157	PPP1R12B	rs11331137	10	97332408	C	CG	0.0250931	0.00407694	7.51332e-10	0.0752973	43095	trans
ENSG00000077157	PPP1R12B	rs769897044	10	92711240	AT	A	-0.0915911	0.0137677	2.87907e-11	0.169998	38022	trans
ENSG00000077327	SPAG6	rs11012866	10	22112971	T	G	-0.0499666	0.00845964	3.49516e-09	0.140756	33550	cis
ENSG00000077420	APBB1IP	rs4749134	10	26444662	G	A	0.165309	0.00280994	0	0.668716	42265	cis
ENSG00000077420	APBB1IP	rs34995074	10	26438463	GGGATAACAGAGGA	G	0.0662345	0.00287108	0	0.223245	42265	cis
ENSG00000077420	APBB1IP	rs12355051	10	26554374	C	T	-0.0573358	0.0032151	0	0.365098	43301	cis
ENSG00000077420	APBB1IP	rs147608293	10	26491715	TGGGTAA	T	0.0366284	0.00440517	0	1	42265	cis
ENSG00000077420	APBB1IP	rs2065756	10	26376691	G	A	0.0373708	0.00356504	0	0.226645	42397	cis
ENSG00000077549	CAPZB	rs12762973	10	914821	G	C	-0.0202126	0.00296317	9.02345e-12	0.0913694	41517	trans
ENSG00000077684	JADE1	rs2998285	10	28504310	G	A	0.0403325	0.00521608	1.06581e-14	0.0914839	41614	trans
ENSG00000077782	FGFR1	rs11319879	10	92693718	T	TA	-0.037938	0.00589698	1.24727e-10	0.236135	43095	trans
ENSG00000078114	NEBL	rs12253488	10	21212378	G	C	1.4399	0.00845389	0	1	37168	cis
ENSG00000078114	NEBL	rs74476601	10	21199276	C	T	1.27306	0.0100439	0	0.998541	38575	cis
ENSG00000078114	NEBL	rs6482168	10	21229402	T	C	0.451088	0.00809318	0	1	38952	cis
ENSG00000078114	NEBL	rs71509090	10	21202461	CT	C	-0.201005	0.0116571	0	1	34737	cis
ENSG00000078114	NEBL	rs16920788	10	20646291	G	A	0.064134	0.00658196	0	0.317374	39988	cis
ENSG00000078399	HOXA9	rs3011645	10	22111729	T	C	0.0714982	0.0084156	0	0.0960772	39006	trans
ENSG00000078403	MLLT10	rs17409138	10	21754478	G	A	0.0597995	0.00420363	0	0.575929	41229	cis
ENSG00000078403	MLLT10	rs10764309	10	21207885	C	A	0.0679858	0.00541482	0	0.3643	40934	cis
ENSG00000078403	MLLT10	rs764261909	10	21673318	C	CT	0.018575	0.0039475	2.53228e-06	0.980198	38862	cis
ENSG00000078403	MLLT10	rs202184183	10	22224438	C	CTT	0.131733	0.0109721	0	0.589495	35526	cis
ENSG00000078403	MLLT10	rs74759073	10	22990646	A	G	0.0762164	0.00939375	4.44089e-16	0.862021	37968	intermediate
ENSG00000078589	P2RY10	rs11253517	10	924584	A	G	-0.036222	0.00491538	1.71863e-13	0.0813	41311	trans
ENSG00000078589	P2RY10	rs10509646	10	92760912	T	C	0.0228123	0.00401324	1.31379e-08		42059	trans
ENSG00000078668	VDAC3	rs7080386	10	63288546	A	C	-0.0322096	0.00320454	0	0.101369	43301	trans
ENSG00000079263	SP140	rs2797496	10	5759269	G	T	-0.0269087	0.00431904	4.6568e-10		40581	trans
ENSG00000079308	TNS1	rs386372301	10	102956288	CAA	C	-0.0212472	0.00308416	5.6124e-12	0.0205887	43301	trans
ENSG00000079332	SAR1A	rs9971029	10	70156705	A	G	0.214752	0.00316638	0	1	42535	cis
ENSG00000079332	SAR1A	rs3812693	10	70170487	T	G	-0.233636	0.0115904	0	0.278508	36966	cis
ENSG00000079332	SAR1A	rs55700273	10	70277511	G	C	-0.0523688	0.00693011	4.13003e-14	0.813582	42564	cis
ENSG00000079393	DUSP13	rs2047951	10	75161310	T	C	0.0625462	0.00539355	0	0.0658795	39386	cis
ENSG00000079931	MOXD1	rs4506592	10	61967428	G	A	-0.0438116	0.00606331	4.9849e-13	0.173605	40713	trans
ENSG00000080546	SESN1	rs112816362	10	62186205	TATGCTTTC	T	-0.0317215	0.00579009	4.28728e-08		41517	trans
ENSG00000081181	ARG2	10:63305366:C:CAA	10	63305366	CAA	C	-0.0356735	0.00536716	2.99898e-11	0.229015	43301	trans
ENSG00000081985	IL12RB2	rs149681188	10	92618278	G	GTT	-0.0370922	0.00611701	1.32957e-09	0.0955346	43095	trans
ENSG00000082146	STRADB	rs10824705	10	79032771	A	C	-0.0361258	0.00374772	0	0.253865	26295	trans
ENSG00000082146	STRADB	rs34644789	10	103172247	AT	A	-0.0220987	0.00343828	1.29922e-10	0.0148447	26295	trans
ENSG00000082293	COL19A1	rs5787004	10	92566002	G	GA	-0.0327417	0.00550803	2.77557e-09	0.186542	26295	trans
ENSG00000082701	GSK3B	rs141876777	10	984279	G	GAA	0.042812	0.00771027	2.81453e-08		38223	trans
ENSG00000082781	ITGB5	rs11286723	10	63327666	G	GA	0.0470827	0.00342115	0	0.223526	43301	trans
ENSG00000082996	RNF13	rs541108198	10	97365766	TA	T	-0.0171464	0.00297634	8.36698e-09	0.120532	43301	trans
ENSG00000083168	KAT6A	rs10444014	10	97410836	A	G	-0.0147459	0.00254055	6.46637e-09	0.0271541	43095	trans
ENSG00000083223	TUT7	rs2497305	10	92725864	T	C	0.0161948	0.00269086	1.76115e-09	0.44875	43095	trans
ENSG00000083814	ZNF671	rs55910451	10	5752689	G	A	-0.048067	0.00551456	0	0.16755	43169	trans
ENSG00000083814	ZNF671	rs3740423	10	128107632	A	T	0.0315039	0.00577103	4.78895e-08	0.938164	43301	trans
ENSG00000083817	ZNF416	rs558690730	10	5746147	ATT	A	-0.0433311	0.00556671	7.10543e-15	0.198672	43169	trans
ENSG00000084652	TXLNA	rs727415	10	71822995	A	T	-0.0324725	0.00365228	0	0.206298	43301	trans
ENSG00000084731	KIF3C	rs7091162	10	97311485	T	G	-0.0260905	0.00456228	1.07317e-08	0.0325951	43301	trans
ENSG00000085063	CD59	rs71391045	10	28521123	C	CT	0.0383701	0.00597538	1.35054e-10	0.0764943	28883	trans
ENSG00000085063	CD59	rs12779852	10	11697929	T	C	0.0423086	0.00770188	3.94541e-08		25962	trans
ENSG00000085563	ABCB1	rs12245945	10	62195266	C	T	-0.0347419	0.00568942	1.01903e-09	0.602175	41517	trans
ENSG00000085563	ABCB1	rs9420589	10	92690476	T	G	0.023824	0.00436789	4.91527e-08	0.0639753	43301	trans
ENSG00000085733	CTTN	rs7084707	10	63292782	T	C	-0.0581857	0.00315578	0	0.109395	42443	trans
ENSG00000086200	IPO11	rs11355303	10	12995086	G	GA	0.0330998	0.00605359	4.55657e-08	0.989797	42265	trans
ENSG00000086232	EIF2AK1	rs11440429	10	103163710	TA	T	-0.026633	0.00303202	0	0.0218471	43095	trans
ENSG00000086475	SEPHS1	rs57057378	10	13118035	A	G	-0.0822816	0.00469941	0	0.441912	28883	cis
ENSG00000086475	SEPHS1	rs825610	10	13308801	T	C	0.0649584	0.00892891	3.46168e-13	0.157053	24364	cis
ENSG00000086475	SEPHS1	rs11258325	10	13325962	T	A	0.0357506	0.00468504	2.33147e-14	0.45282	28883	cis
ENSG00000086544	ITPKC	rs12778529	10	728853	T	C	-0.0281853	0.00506054	2.55297e-08	0.836972	41565	trans
ENSG00000086548	CEACAM6	rs66824686	10	24909996	C	CA	-0.0535662	0.00594037	0	0.417345	42831	trans
ENSG00000086548	CEACAM6	rs71391044	10	28506888	CAG	C	-0.0530962	0.00714321	1.06137e-13	0.0911177	42831	trans
ENSG00000086548	CEACAM6	rs7074402	10	11880732	C	T	-0.045467	0.00721095	2.87689e-10	0.124199	42831	trans
ENSG00000087085	ACHE	rs4332427	10	24569461	G	A	-0.033327	0.00591842	1.791e-08	0.59797	35719	trans
ENSG00000087157	PGS1	rs12359645	10	935941	T	A	0.0229051	0.00405879	1.66799e-08	0.0725678	41311	trans
ENSG00000087460	GNAS	rs55708041	10	79045994	A	G	0.0221427	0.00398484	2.74854e-08	0.129595	43301	trans
ENSG00000087589	CASS4	rs36082564	10	92743636	A	G	0.0339689	0.00437727	8.43769e-15	0.32733	43093	trans
ENSG00000087589	CASS4	rs12778642	10	92704550	T	G	-0.0227272	0.00314679	5.11147e-13	0.239674	43301	trans
ENSG00000087589	CASS4	rs71303593	10	112925504	AAG	A	0.0222834	0.0038327	6.09928e-09	0.066412	42908	trans
ENSG00000088179	PTPN4	rs315627	10	36188841	G	C	0.0217162	0.00394656	3.74287e-08	0.606547	42158	trans
ENSG00000088387	DOCK9	rs9420589	10	92690476	T	G	0.0179847	0.00249256	5.38014e-13	0.432029	42395	trans
ENSG00000088826	SMOX	rs768159355	10	63305512	CCTCT	C	-0.0290777	0.0031828	0	0.137971	43095	trans
ENSG00000088826	SMOX	rs12777237	10	79028003	T	G	0.0232655	0.00367668	2.48614e-10	0.219136	43095	trans
ENSG00000088827	SIGLEC1	rs7919656	10	48817975	G	A	-0.0494266	0.00545033	0	0.332133	28883	trans
ENSG00000089009	RPL6	rs6584485	10	102177487	T	C	0.0192749	0.00309439	4.69514e-10		39125	trans
ENSG00000089053	ANAPC5	rs11594179	10	102632823	T	C	-0.0247593	0.00439516	1.76782e-08	0.722025	43301	trans
ENSG00000089157	RPLP0	rs372560450	10	102233304	CTT	C	-0.0650157	0.00848851	1.86517e-14	0.964039	33401	trans
ENSG00000089157	RPLP0	rs144741702	10	102351783	TACC	T	-0.0269429	0.0035734	4.70735e-14	0.144163	40375	trans
ENSG00000089159	PXN	rs9420589	10	92690476	T	G	0.0159828	0.00234018	8.50742e-12	0.0768271	28883	trans
ENSG00000089159	PXN	rs763668002	10	922675	T	TTAAATAAA	0.0189198	0.00312148	1.35155e-09	0.0847644	27099	trans
ENSG00000089234	BRAP	rs2275044	10	119442114	C	T	0.0299825	0.00548544	4.6072e-08	0.711537	28883	trans
ENSG00000089639	GMIP	rs367683353	10	67974073	T	TACACAC	0.0169128	0.00279679	1.47367e-09	0.0261429	39815	trans
ENSG00000089692	LAG3	rs141468085	10	92702822	GA	G	0.0380637	0.00408513	0	0.295003	43301	trans
ENSG00000089876	DHX32	rs4615938	10	125909657	A	G	-0.656443	0.00426651	0	0.519448	43169	cis
ENSG00000089876	DHX32	rs201623082	10	125912443	A	AGTGT	0.475302	0.0061217	0	1	43301	cis
ENSG00000089876	DHX32	rs1290149	10	126041185	G	A	-0.243662	0.00568919	0	1	43169	cis
ENSG00000090013	BLVRB	rs148423788	10	79040406	A	AAAAC	-0.0236384	0.00348205	1.13187e-11	0.164329	43301	trans
ENSG00000090372	STRN4	10:97325237:C:CAAAA	10	97325235	CAAAA	C	0.021953	0.00342927	1.537e-10		43301	trans
ENSG00000090905	TNRC6A	rs386372698	10	122075352	GC	G	0.0197609	0.00354534	2.4927e-08	0.902499	41407	trans
ENSG00000090975	PITPNM2	rs149681188	10	92618278	G	GTT	-0.03063	0.00417376	2.15605e-13	0.146885	28883	trans
ENSG00000091129	NRCAM	rs3134883	10	6058762	A	G	-0.0356004	0.00577173	6.91295e-10	0.271521	42265	trans
ENSG00000091592	NLRP1	rs1184089	10	59885832	G	A	0.0166349	0.00304732	4.79189e-08	0.192986	43301	trans
ENSG00000091844	RGS17	rs879675341	10	8058165	A	ATG	0.0658092	0.00807312	4.44089e-16	0.280654	35488	trans
ENSG00000092621	PHGDH	rs7080386	10	63288546	A	C	0.0346961	0.00539702	1.2865e-10	0.0770456	43301	trans
ENSG00000092621	PHGDH	rs746600288	10	102581180	C	CAAAAAAAAAAAA	0.0337326	0.00543261	5.32273e-10		43301	trans
ENSG00000095303	PTGS1	rs11286723	10	63327666	G	GA	0.0478906	0.00351045	0	0.179322	43301	trans
ENSG00000095321	CRAT	rs35506078	10	63450792	C	T	-0.0281314	0.00456063	6.90232e-10	0.0993933	42963	trans
ENSG00000095464	PDE6C	rs1998840	10	93700616	G	T	0.181811	0.0139438	0	0.98904	15712	cis
ENSG00000095464	PDE6C	rs5787073	10	93711739	AAAGT	A	0.143507	0.011884	0	0.171115	15712	cis
ENSG00000095485	CWF19L1	rs17729876	10	100239989	A	G	0.438315	0.00400087	0	0.999891	26163	cis
ENSG00000095485	CWF19L1	rs1823624	10	100210095	A	T	0.374656	0.00518961	0	1	25259	cis
ENSG00000095485	CWF19L1	rs1282142858	10	100210087	A	ATTTATTTT	0.338395	0.00902351	0	1	22274	cis
ENSG00000095539	SEMA4G	rs3740485	10	100990864	T	C	0.152389	0.00694971	0	0.222139	40290	cis
ENSG00000095564	BTAF1	rs2048901	10	92018512	C	A	-0.0908308	0.00341048	0	0.218383	43095	cis
ENSG00000095564	BTAF1	rs11598321	10	91963706	G	T	0.0340133	0.00216774	0	0.041734	43095	cis
ENSG00000095564	BTAF1	rs750304878	10	91959740	G	GTATA	0.0649434	0.00760671	0	0.998202	36770	cis
ENSG00000095574	IKZF5	rs3824685	10	123008316	T	G	0.0394498	0.00344071	0	0.999996	42265	cis
ENSG00000095574	IKZF5	rs61861997	10	123077660	T	C	0.0546991	0.00890118	7.98857e-10	0.539948	37158	cis
ENSG00000095574	IKZF5	rs371495279	10	123002786	TA	T	0.0260256	0.00303087	0	0.919575	43301	cis
ENSG00000095585	BLNK	rs12784733	10	96224195	T	C	-0.0332962	0.00351403	0	0.164233	28751	cis
ENSG00000095585	BLNK	rs7894416	10	96236650	A	T	-0.0190732	0.0039762	1.61182e-06	0.766053	27278	cis
ENSG00000095585	BLNK	rs71306809	10	96288603	CA	C	0.0181396	0.00396205	4.68693e-06	0.560238	28490	cis
ENSG00000095637	SORBS1	rs1078641	10	95561425	G	A	-0.110828	0.00682408	0	0.739298	40713	cis
ENSG00000095637	SORBS1	rs570524450	10	95736001	GT	G	-0.117914	0.00862803	0	0.999946	40713	cis
ENSG00000095637	SORBS1	rs7069420	10	95396720	A	G	0.0615271	0.00739524	0	0.995231	40713	cis
ENSG00000095637	SORBS1	rs12359410	10	95565584	A	G	0.116048	0.0108788	0	0.121356	40713	cis
ENSG00000095637	SORBS1	rs1326934	10	95524324	T	C	0.0509524	0.0060488	0	0.102365	40713	cis
ENSG00000095739	BAMBI	rs1775908	10	28810029	A	C	-0.472114	0.00627298	0	0.977396	41463	cis
ENSG00000095739	BAMBI	rs10763671	10	28815112	C	G	0.460903	0.00639991	0	0.511301	42367	cis
ENSG00000095739	BAMBI	rs11007252	10	28809232	C	T	0.5193	0.0088551	0	0.155731	41463	cis
ENSG00000095739	BAMBI	rs11593227	10	28803405	T	C	0.17254	0.0100012	0	0.27021	42367	cis
ENSG00000095739	BAMBI	rs7921867	10	28772503	T	C	-0.082688	0.0066517	0	0.35589	42499	cis
ENSG00000095739	BAMBI	rs11007188	10	28659912	A	G	0.107588	0.00821941	0	0.392519	40715	cis
ENSG00000095739	BAMBI	rs7918511	10	28867797	A	T	-0.0460139	0.0100566	4.75083e-06	0.281733	39578	cis
ENSG00000095739	BAMBI	rs200146505	10	63305377	CA	C	-0.0548354	0.00632563	0	0.204359	42499	trans
ENSG00000095739	BAMBI	rs2887246	10	29237356	A	G	-0.0373428	0.00834119	7.57294e-06	0.437499	42499	cis
ENSG00000095739	BAMBI	rs7075281	10	102460544	A	C	0.0370724	0.00677245	4.39982e-08		42499	trans
ENSG00000095787	WAC	rs12414872	10	28571289	T	C	0.10079	0.0028781	0	0.951508	42395	cis
ENSG00000095787	WAC	rs71391048	10	28535887	AT	A	0.111429	0.0033521	0	0.99998	41895	cis
ENSG00000095787	WAC	rs35287226	10	28629545	C	CT	0.0185422	0.00262407	1.59228e-12	0.912525	42395	cis
ENSG00000095787	WAC	rs6481521	10	28397825	T	C	-0.0324487	0.00276032	0	0.678565	41245	cis
ENSG00000095794	CREM	rs59428109	10	35206079	C	T	-0.184026	0.00687672	0	0.527116	40172	cis
ENSG00000095932	SMIM24	rs45545532	10	43608653	T	C	0.0389154	0.00693803	2.03498e-08	0.298153	41293	trans
ENSG00000095932	SMIM24	rs139653835	10	30773562	G	GACACACACATAC	-0.0384666	0.0055752	5.21516e-12	0.0679201	41418	trans
ENSG00000096006	CRISP3	rs34650692	10	940012	A	AT	-0.0419059	0.0066139	2.35751e-10	0.623995	42065	trans
ENSG00000096006	CRISP3	rs374618686	10	24931913	GA	G	-0.0361284	0.0063767	1.46433e-08	0.185306	42724	trans
ENSG00000096717	SIRT1	rs10823097	10	67876703	T	C	-0.383498	0.00314043	0		27847	cis
ENSG00000096746	HNRNPH3	rs10762224	10	68326556	T	C	0.0404925	0.00403642	0	0.997914	39291	cis
ENSG00000097021	ACOT7	rs79198924	10	36373965	G	A	0.0918014	0.0168316	4.92162e-08		32238	trans
ENSG00000099139	PCSK5	rs57387401	10	92682235	A	AG	0.0278212	0.00483025	8.42261e-09	0.164239	43301	trans
ENSG00000099194	SCD	rs3793767	10	100355989	C	T	0.131592	0.00587194	0	0.548606	41696	cis
ENSG00000099194	SCD	rs10883464	10	100360466	G	A	-0.207269	0.0100544	0	0.824251	41696	cis
ENSG00000099204	ABLIM1	rs11196784	10	114545381	G	A	0.0763562	0.00209465	0	0.390066	43301	cis
ENSG00000099204	ABLIM1	rs2475239	10	114523997	T	G	0.0572483	0.0022607	0	0.38431	40405	cis
ENSG00000099204	ABLIM1	rs2475227	10	114491452	G	T	0.0254353	0.00299302	0	0.665012	43301	cis
ENSG00000099204	ABLIM1	rs538228744	10	114455812	C	CT	-0.029248	0.00308553	0	0.650402	42265	cis
ENSG00000099204	ABLIM1	rs17779280	10	114479578	G	A	0.0496382	0.00606201	2.22045e-16	1	37903	cis
ENSG00000099204	ABLIM1	rs1885335	10	114442715	T	C	-0.0156677	0.00217085	5.30243e-13	0.236636	42265	cis
ENSG00000099204	ABLIM1	rs150321004	10	114507191	CTTCA	C	-0.0874964	0.00564852	0	0.976468	38093	cis
ENSG00000099246	RAB18	rs141447507	10	27570980	A	AAAGAGGAAGAAGAAT	-0.078777	0.00304486	0	0.970518	43301	cis
ENSG00000099246	RAB18	rs143543475	10	27419100	C	G	-0.0307357	0.00505112	1.16554e-09	0.914934	41385	cis
ENSG00000099246	RAB18	rs34773871	10	27438716	A	G	-0.0446241	0.00359267	0	0.154443	42535	cis
ENSG00000099246	RAB18	10:27627435:A:AAAAAAAG	10	27627432	AAAAAAAG	A	0.0629073	0.00936219	1.82612e-11	0.693164	39336	cis
ENSG00000099250	NRP1	rs10508793	10	33873016	T	C	-0.50986	0.00932179	0	0.988182	38977	cis
ENSG00000099250	NRP1	rs57011864	10	33871716	G	A	0.450792	0.00890649	0	1	38977	cis
ENSG00000099250	NRP1	rs12241038	10	33406894	T	C	0.334169	0.0138792	0	0.937817	36956	cis
ENSG00000099250	NRP1	rs1780434	10	33872571	T	G	0.0563205	0.00656233	0	1	38977	cis
ENSG00000099250	NRP1	rs1336544	10	33403691	A	T	0.111613	0.00755997	0	0.999994	40013	cis
ENSG00000099250	NRP1	rs112380258	10	33334767	GA	G	-0.0778817	0.00854693	0	1	38336	cis
ENSG00000099250	NRP1	rs2785245	10	33506552	G	T	0.0656576	0.00763528	0	0.998458	40013	cis
ENSG00000099250	NRP1	rs2383985	10	33208302	C	A	-0.0479474	0.00607618	2.88658e-15	0.426919	40013	cis
ENSG00000099250	NRP1	rs397846918	10	34708267	GA	G	-0.0646348	0.0068327	0	0.979557	38408	intermediate
ENSG00000099251	HSD17B7P2	rs11011583	10	38499912	T	C	0.504069	0.00810416	0	0.29906	23966	cis
ENSG00000099251	HSD17B7P2	rs71010424	10	38406509	CT	C	0.403192	0.0089616	0	1	21273	cis
ENSG00000099251	HSD17B7P2	rs2505244	10	38167119	G	A	0.406265	0.00759453	0	1	23651	cis
ENSG00000099251	HSD17B7P2	rs2505199	10	38103529	A	G	0.236068	0.00867958	0	0.999292	20378	cis
ENSG00000099251	HSD17B7P2	rs140393489	10	38104457	T	TG	0.416784	0.00822659	0	0.897804	24948	cis
ENSG00000099251	HSD17B7P2	rs1980570	10	38270552	T	C	0.352946	0.00819885	0	0.890422	21407	cis
ENSG00000099251	HSD17B7P2	rs2474561	10	38084616	T	C	0.256862	0.00954535	0	0.420561	23261	cis
ENSG00000099251	HSD17B7P2	rs112043566	10	42353308	C	G	0.272299	0.0170015	0	0.443531	22314	intermediate
ENSG00000099251	HSD17B7P2	rs1355917784	10	37869157	G	GT	-0.0957877	0.00950625	0	0.997141	23082	cis
ENSG00000099251	HSD17B7P2	rs2483695	10	42638205	A	T	0.162145	0.00925686	0	0.54003	22793	intermediate
ENSG00000099251	HSD17B7P2	rs72787507	10	37111012	C	A	-0.30864	0.012603	0	0.999739	21197	intermediate
ENSG00000099251	HSD17B7P2	rs72789358	10	42662319	A	G	0.264647	0.0134137	0	0.995072	21496	intermediate
ENSG00000099251	HSD17B7P2	rs62636054	10	42306395	T	C	0.0573707	0.00887247	1.00535e-10	0.99337	23343	intermediate
ENSG00000099251	HSD17B7P2	rs1182395264	10	42405283	T	TA	-0.0756141	0.0075903	0	0.99794	23919	intermediate
ENSG00000099251	HSD17B7P2	rs72787570	10	37362265	T	A	-0.153377	0.0167783	0	0.995248	20607	cis
ENSG00000099251	HSD17B7P2	rs72782057	10	42842403	A	G	0.173048	0.0138321	0	1	24044	intermediate
ENSG00000099251	HSD17B7P2	rs145340916	10	42779345	A	G	-0.274205	0.0219644	0	0.97814	20357	intermediate
ENSG00000099251	HSD17B7P2	rs1332317589	10	42574165	C	CTTT	0.221441	0.0232508	0	0.938921	22251	intermediate
ENSG00000099251	HSD17B7P2	rs60862034	10	42508000	G	A	-0.165402	0.0142428	0	0.599223	22314	intermediate
ENSG00000099251	HSD17B7P2	rs2186178	10	42435111	A	G	-0.0842391	0.0146865	9.70369e-09	0.988089	21035	intermediate
ENSG00000099256	PRTFDC1	rs1853944	10	24923316	T	C	-0.0862602	0.0058819	0	0.066774	43301	cis
ENSG00000099256	PRTFDC1	10:24895255:C:CTTTTTTTT	10	24895253	CTTTTTTTT	C	-0.131213	0.00920297	0	0.417512	42176	cis
ENSG00000099256	PRTFDC1	rs555824934	10	102561667	C	CT	-0.0324551	0.00593052	4.43592e-08		43301	trans
ENSG00000099282	TSPAN15	rs12784882	10	69470578	G	C	0.367487	0.00732574	0	0.988979	43040	cis
ENSG00000099282	TSPAN15	rs11597482	10	69461457	G	C	0.0870369	0.00627013	0	0.0842732	43301	cis
ENSG00000099282	TSPAN15	rs117753105	10	69597823	C	T	-0.168969	0.0185087	0	0.998918	38019	cis
ENSG00000099282	TSPAN15	rs112354651	10	69319812	C	G	-0.195904	0.017689	0	0.626664	38997	cis
ENSG00000099284	MACROH2A2	rs10999169	10	70171256	T	C	-0.184903	0.00499105	0	0.431945	43301	cis
ENSG00000099284	MACROH2A2	rs10716004	10	70094160	C	CA	-0.0628511	0.00715042	0	0.247356	43301	cis
ENSG00000099284	MACROH2A2	rs12570165	10	70052056	G	A	-0.0774095	0.00849573	0	0.46084	43194	cis
ENSG00000099284	MACROH2A2	rs75804426	10	70323116	A	T	0.0730057	0.00640965	0	0.358241	41517	cis
ENSG00000099284	MACROH2A2	rs5021129	10	70361659	C	T	-0.0297705	0.00556665	8.89277e-08	0.317335	43301	cis
ENSG00000099284	MACROH2A2	rs4746013	10	69950386	A	G	-0.0457351	0.00516792	0	0.418911	43301	cis
ENSG00000099284	MACROH2A2	rs115303731	10	70176106	A	G	0.207142	0.0177392	0	0.135924	37517	cis
ENSG00000099284	MACROH2A2	rs7080527	10	69836634	T	C	-0.0352138	0.00600283	4.45919e-09	0.235078	43301	cis
ENSG00000099290	WASHC2A	rs4245022	10	50052673	C	G	0.187768	0.00683764	0	0.995944	23661	cis
ENSG00000099290	WASHC2A	rs55875820	10	50068174	A	G	-0.0368075	0.00728826	4.41249e-07	1	22038	cis
ENSG00000099290	WASHC2A	rs1231449801	10	50129383	G	A	-0.309596	0.00778958	0	0.518523	21573	cis
ENSG00000099290	WASHC2A	rs3964873	10	50063146	T	C	-0.136919	0.00851385	0	1	21537	cis
ENSG00000099290	WASHC2A	rs1443415835	10	49961606	GT	G	-0.163063	0.00826742	0	1	23211	cis
ENSG00000099290	WASHC2A	rs59390133	10	45642905	T	C	0.297624	0.00959756	0	1	23323	intermediate
ENSG00000099290	WASHC2A	rs766075300	10	45661941	GA	G	0.124689	0.014822	0	1	26194	intermediate
ENSG00000099290	WASHC2A	rs148083435	10	45546364	T	TG	0.0971995	0.0216609	7.21241e-06	0.50764	22208	intermediate
ENSG00000099308	MAST3	rs71391045	10	28521123	C	CT	-0.0216177	0.00295124	2.3892e-13	0.181991	42395	trans
ENSG00000099866	MADCAM1	rs35013231	10	96778019	C	CA	-0.118884	0.0102816	0	0.419349	35452	trans
ENSG00000099866	MADCAM1	rs10786334	10	97338780	T	C	0.0513718	0.00565052	0	0.0963284	42831	trans
ENSG00000099889	ARVCF	rs1491201520	10	92673704	C	CTT	0.0389137	0.00518822	6.37268e-14	0.242188	43301	trans
ENSG00000099956	SMARCB1	rs9665481	10	43479984	T	C	-0.046869	0.00817426	9.82484e-09	0.342404	41110	trans
ENSG00000099985	OSM	rs11818288	10	859110	C	A	0.0351314	0.00574641	9.73877e-10	0.0628736	41517	trans
ENSG00000099985	OSM	rs4917766	10	97337434	A	G	-0.0255599	0.00438112	5.40809e-09		43301	trans
ENSG00000099991	CABIN1	rs12251396	10	827208	A	G	-0.026775	0.00485582	3.50764e-08	0.0961766	40659	trans
ENSG00000100097	LGALS1	rs12267583	10	3876277	G	A	-0.0273264	0.00298986	0	0.174702	43301	trans
ENSG00000100104	SRRD	rs67762893	10	110274832	G	A	-0.0359642	0.00506013	1.18283e-12	0.968164	43169	trans
ENSG00000100207	TCF20	rs12354914	10	945268	T	C	0.0247272	0.00403179	8.62026e-10	0.111366	40659	trans
ENSG00000100246	DNAL4	rs71297915	10	915832	CAA	C	-0.0323753	0.00586744	3.43289e-08	0.0508948	38659	trans
ENSG00000100266	PACSIN2	rs11189144	10	97344865	G	A	-0.0213031	0.00278234	1.90958e-14	0.0682206	43301	trans
ENSG00000100266	PACSIN2	rs1172379	10	96787533	A	G	-0.0222868	0.00359713	5.80225e-10	0.34265	40394	trans
ENSG00000100300	TSPO	rs61833260	10	929208	G	T	-0.0186861	0.0033759	3.10944e-08	0.113836	41311	trans
ENSG00000100307	CBX7	rs2297988	10	97358625	C	T	-0.0208842	0.00338558	6.89119e-10	0.0508619	43301	trans
ENSG00000100311	PDGFB	rs200146505	10	63305377	CA	C	-0.0309866	0.00566541	4.51473e-08		43301	trans
ENSG00000100325	ASCC2	rs56810389	10	45501143	GT	G	-0.0206857	0.00294392	2.11675e-12	0.130307	43301	trans
ENSG00000100351	GRAP2	rs4980071	10	79395980	T	C	-0.0184357	0.00361159	3.31519e-07	0.201909	34678	trans
ENSG00000100385	IL2RB	rs9420589	10	92690476	T	G	0.0328926	0.00382952	0	0.708994	43301	trans
ENSG00000100385	IL2RB	rs35945472	10	8060535	CT	C	0.0349786	0.00501056	2.93143e-12	0.780971	40439	trans
ENSG00000100385	IL2RB	rs8177655	10	5973156	A	G	0.0266719	0.00402055	3.26934e-11	0.155158	42265	trans
ENSG00000100427	MLC1	rs9420589	10	92690476	T	G	0.0672807	0.00478884	0	0.720878	43301	trans
ENSG00000100427	MLC1	rs11333804	10	79148652	T	TA	0.0423008	0.00541526	5.55112e-15	0.574118	34678	trans
ENSG00000100448	CTSG	rs11818463	10	24934438	C	G	-0.0602991	0.00640311	0	0.134012	42463	trans
ENSG00000100448	CTSG	rs34896622	10	11875617	G	A	0.0701175	0.00731227	0	0.624155	42438	trans
ENSG00000100450	GZMH	rs9420589	10	92690476	T	G	-0.034776	0.00344591	0	0.539708	43301	trans
ENSG00000100450	GZMH	rs1563272	10	124628208	A	G	0.0374201	0.00607899	7.47776e-10	0.432188	39345	trans
ENSG00000100453	GZMB	rs1782648	10	79301072	A	G	0.0309078	0.00427173	4.64077e-13		33436	trans
ENSG00000100503	NIN	rs2807742	10	28492438	A	G	0.0222273	0.00287713	1.11022e-14	0.0589641	43301	trans
ENSG00000100505	TRIM9	rs12761424	10	921355	T	C	-0.050049	0.00722201	4.20619e-12	0.0537378	41517	trans
ENSG00000100558	PLEK2	rs11814929	10	79032176	T	C	-0.025241	0.00450376	2.08934e-08	0.125198	43301	trans
ENSG00000100568	VTI1B	10:101385621:C:CTTTTTTTTT	10	101385618	CTTTTTTTTT	C	-0.0281458	0.00511504	3.74308e-08	0.696939	28883	trans
ENSG00000100721	TCL1A	rs10740054	10	61942827	A	T	-0.0456849	0.00498528	0	0.202052	42601	trans
ENSG00000100721	TCL1A	rs7918084	10	92669710	T	C	0.0297293	0.00472152	3.04345e-10	0.4971	42601	trans
ENSG00000100985	MMP9	rs2807742	10	28492438	A	G	0.0355076	0.00474285	7.06102e-14	0.0885856	43301	trans
ENSG00000101150	TPD52L2	rs66985932	10	28531593	CA	C	-0.0189641	0.00310743	1.04196e-09	0.0966655	43095	trans
ENSG00000101162	TUBB1	rs9787438	10	63278270	C	G	-0.026842	0.00269618	0	0.103059	43095	trans
ENSG00000101265	RASSF2	rs2807740	10	28495554	T	C	-0.0240273	0.00263314	0	0.199179	43095	trans
ENSG00000101294	HM13	rs375549668	10	114964783	TA	T	-0.0510439	0.00908615	1.93437e-08	0.253982	35607	trans
ENSG00000101310	SEC23B	rs79988786	10	5762670	TTC	T	0.0274456	0.0043699	3.37231e-10		43169	trans
ENSG00000101335	MYL9	rs11286723	10	63327666	G	GA	0.0735872	0.0041994	0	0.364456	43301	trans
ENSG00000101335	MYL9	rs555824934	10	102561667	C	CT	-0.0562131	0.00475609	0	0.322645	43301	trans
ENSG00000101335	MYL9	rs76109311	10	79243389	G	A	-0.0340045	0.00457261	1.03251e-13	0.712054	38309	trans
ENSG00000101335	MYL9	rs1213985884	10	102566764	C	CAA	0.0457773	0.00426974	0	0.028573	43301	trans
ENSG00000101425	BPI	rs10828724	10	24918474	C	A	-0.060388	0.00587481	0	0.287244	43194	trans
ENSG00000101447	FAM83D	rs7098181	10	63267383	T	G	-0.0467108	0.00628771	1.09468e-13	0.270714	42265	trans
ENSG00000101474	APMAP	rs763668002	10	922675	T	TTAAATAAA	-0.0335174	0.00477608	2.25442e-12	0.334895	41517	trans
ENSG00000101608	MYL12A	rs12781329	10	916564	A	G	-0.0259791	0.00400994	9.25284e-11	0.0677843	24511	trans
ENSG00000101782	RIOK3	rs372972196	10	63115321	T	TATA	-0.0207419	0.00326224	2.04144e-10	0.123231	42265	trans
ENSG00000101856	PGRMC1	rs7080386	10	63288546	A	C	-0.0317055	0.00321555	0	0.104411	43301	trans
ENSG00000101856	PGRMC1	rs7912685	10	3665556	C	T	0.0239924	0.00415686	7.84407e-09	0.844163	43301	trans
ENSG00000101856	PGRMC1	rs760398089	10	67609090	CA	C	0.0443941	0.00807531	3.85184e-08	0.0843664	41140	trans
ENSG00000101916	TLR8	rs67980173	10	913067	C	CT	-0.0241171	0.00319039	4.06342e-14	0.0775134	41517	trans
ENSG00000102096	PIM2	rs11189168	10	97366012	C	T	-0.0324677	0.00374757	0	0.0689519	40507	trans
ENSG00000102265	TIMP1	rs1258583020	10	833887	C	CA	0.0329108	0.00519313	2.33727e-10	0.0585162	41517	trans
ENSG00000102265	TIMP1	rs11190122	10	99509071	C	T	0.0418315	0.00752694	2.73554e-08	0.073507	41023	trans
ENSG00000102362	SYTL4	10:63375537:C:CGTGT	10	63375535	CGTGT	C	-0.0268261	0.00488339	3.94431e-08	0.260836	43301	trans
ENSG00000102471	NDFIP2	rs57387401	10	92682235	A	AG	0.0882198	0.00502369	0	0.663208	43301	trans
ENSG00000102572	STK24	rs150216295	10	99493624	G	A	-0.2032	0.00762987	0	0.356258	41023	trans
ENSG00000102572	STK24	rs11190141	10	99532633	T	C	0.0636979	0.00452889	0	0.237526	42749	trans
ENSG00000102572	STK24	rs11187129	10	92670150	C	T	-0.0252707	0.00455837	2.95977e-08		43301	trans
ENSG00000102755	FLT1	rs61856852	10	96782781	C	T	-0.0876191	0.0130767	2.07827e-11	0.310739	24429	trans
ENSG00000102804	TSC22D1	rs9787438	10	63278270	C	G	-0.0690274	0.00445656	0	0.13646	42601	trans
ENSG00000102837	OLFM4	rs11818463	10	24934438	C	G	-0.0523474	0.00674878	8.65974e-15	0.15676	42518	trans
ENSG00000102921	N4BP1	rs2790471	10	96778796	C	T	-0.0394064	0.0053885	2.61124e-13	0.562783	35716	trans
ENSG00000103184	SEC14L5	rs112972631	10	102598421	T	G	0.0329914	0.00595131	2.964e-08	0.38775	40507	trans
ENSG00000103316	CRYM	rs398046215	10	102585888	C	CT	-0.0457534	0.00692161	3.83742e-11	0.336662	41003	trans
ENSG00000103355	PRSS33	rs71391044	10	28506888	CAG	C	0.030775	0.00550308	2.24062e-08		42831	trans
ENSG00000103490	PYCARD	rs71297915	10	915832	CAA	C	-0.0163492	0.00265924	7.84426e-10	0.0519274	41311	trans
ENSG00000103502	CDIPT	rs12249634	10	826804	A	G	-0.0204907	0.00350766	5.16753e-09	0.0236992	41517	trans
ENSG00000103569	AQP9	rs4237390	10	28504497	G	A	-0.0163854	0.00275326	2.66061e-09	0.0574952	43301	trans
ENSG00000103647	CORO2B	rs10740054	10	61942827	A	T	-0.0321746	0.00583794	3.56202e-08	0.199446	41689	trans
ENSG00000103740	ACSBG1	rs11591571	10	102583047	A	G	-0.0349859	0.00501248	2.95697e-12	0.257199	43095	trans
ENSG00000103769	RAB11A	rs4237390	10	28504497	G	A	0.0201506	0.00354858	1.35893e-08	0.0377785	43301	trans
ENSG00000103876	FAH	rs11814929	10	79032176	T	C	0.0360559	0.00517603	3.26228e-12	0.160217	43301	trans
ENSG00000103942	HOMER2	rs4980071	10	79395980	T	C	-0.0329789	0.00574912	9.67452e-09	0.447276	34678	trans
ENSG00000104267	CA2	rs12767683	10	102556824	A	C	0.0352313	0.00519342	1.17026e-11	0.249812	43301	trans
ENSG00000104356	POP1	rs15772	10	15103856	G	C	-0.0459026	0.00641632	8.42659e-13	0.967133	42265	trans
ENSG00000104419	NDRG1	rs3737194	10	97370370	G	A	-0.0485386	0.00450649	0	0.084533	43301	trans
ENSG00000104490	NCALD	rs9420589	10	92690476	T	G	0.0292002	0.00333761	0	0.632172	43095	trans
ENSG00000104490	NCALD	rs1108618	10	79283986	G	A	-0.0233269	0.00370093	2.91981e-10		33436	trans
ENSG00000104903	LYL1	rs4332427	10	24569461	G	A	-0.0224053	0.0037749	2.93255e-09	0.660594	27847	trans
ENSG00000104907	TRMT1	rs72830447	10	110220011	T	C	-0.0332269	0.0049493	1.90084e-11	0.0973347	42908	trans
ENSG00000104936	DMPK	rs2488087	10	92686284	A	G	-0.023057	0.00385802	2.28138e-09	0.294364	43301	trans
ENSG00000105088	OLFM2	rs11499092	10	42487197	C	T	-0.035824	0.00589485	1.22325e-09	0.10347	42059	trans
ENSG00000105136	ZNF419	rs2797496	10	5759269	G	T	-0.0645602	0.00569012	0	0.957181	40311	trans
ENSG00000105204	DYRK1B	rs541108198	10	97365766	TA	T	-0.023007	0.00376177	9.59507e-10	0.436134	42443	trans
ENSG00000105254	TBCB	rs566134235	10	3865212	T	TAA	-0.0195269	0.00300013	7.58171e-11	0.131312	43301	trans
ENSG00000105327	BBC3	rs11290358	10	97382764	A	AT	-0.0512101	0.00394816	0	0.0416898	43301	trans
ENSG00000105397	TYK2	rs56189004	10	97326875	G	A	-0.0152782	0.00233635	6.17846e-11	0.375965	42601	trans
ENSG00000105426	PTPRS	rs10887909	10	89098018	G	A	0.0362448	0.00663902	4.77878e-08	0.260384	43301	trans
ENSG00000105447	GRWD1	rs35675962	10	110202018	C	CT	-0.0218887	0.00365342	2.08186e-09		43301	trans
ENSG00000105520	PLPPR2	rs541564	10	68088541	A	G	-0.019088	0.0031936	2.27344e-09	0.0224209	40578	trans
ENSG00000105610	KLF1	rs4332427	10	24569461	G	A	-0.0240031	0.00388409	6.41597e-10	0.859362	41795	trans
ENSG00000105610	KLF1	rs7902218	10	102980453	G	A	-0.0194366	0.00336899	7.96185e-09		42831	trans
ENSG00000105701	FKBP8	rs1042606	10	110510917	C	A	0.0159997	0.00284339	1.83402e-08	0.190255	43301	trans
ENSG00000105722	ERF	rs59895593	10	945689	GAA	G	0.0259234	0.00408061	2.11412e-10		38659	trans
ENSG00000105767	CADM4	rs71297915	10	915832	CAA	C	-0.0352193	0.00632509	2.57394e-08	0.0433583	41311	trans
ENSG00000105810	CDK6	rs10444016	10	97411013	A	G	-0.0246869	0.00425276	6.4399e-09	0.0538397	43301	trans
ENSG00000105835	NAMPT	rs2998286	10	28491444	C	T	-0.0169567	0.00270007	3.38355e-10	0.0638779	43301	trans
ENSG00000105851	PIK3CG	rs34664889	10	92755446	A	C	0.0276241	0.00346653	1.55431e-15	0.0802056	43093	trans
ENSG00000105851	PIK3CG	rs575862132	10	92605482	A	AT	-0.0147649	0.00275952	8.7698e-08	0.187283	43301	trans
ENSG00000105851	PIK3CG	rs117435245	10	92672729	T	C	-0.0437892	0.00947453	3.80466e-06	0.018849	38022	trans
ENSG00000105856	HBP1	rs17112676	10	97362531	A	G	-0.0363854	0.00284391	0	0.0693557	42237	trans
ENSG00000105971	CAV2	rs7075195	10	63290899	G	A	0.0796157	0.006019	0	0.192188	43301	trans
ENSG00000105971	CAV2	rs113422568	10	102578181	A	G	-0.0405861	0.00655481	5.94828e-10		43301	trans
ENSG00000106009	BRAT1	rs2807743	10	28491364	T	C	-0.0212834	0.00386708	3.71818e-08		42760	trans
ENSG00000106245	BUD31	rs763668002	10	922675	T	TTAAATAAA	-0.0296515	0.00407462	3.41061e-13	0.394544	41517	trans
ENSG00000106366	SERPINE1	rs10761737	10	63292445	C	T	-0.0716997	0.00546978	0	0.201254	43301	trans
ENSG00000106366	SERPINE1	rs777521088	10	102612169	TTG	T	0.0380519	0.00680722	2.27152e-08		42265	trans
ENSG00000106537	TSPAN13	rs10740054	10	61942827	A	T	-0.0317998	0.0047884	3.11549e-11	0.353698	43301	trans
ENSG00000106608	URGCP	rs7918084	10	92669710	T	C	-0.0246491	0.00368561	2.26337e-11	0.233888	40507	trans
ENSG00000106714	CNTNAP3	rs1378501493	10	909293	CA	C	-0.0521144	0.00752904	4.45977e-12	0.126634	24700	trans
ENSG00000106976	DNM1	rs555824934	10	102561667	C	CT	-0.0438923	0.00603787	3.60822e-13	0.265422	43301	trans
ENSG00000106976	DNM1	rs5785564	10	63268232	C	CA	-0.0349034	0.00545145	1.52753e-10	0.137076	43169	trans
ENSG00000107290	SETX	rs12783472	10	937093	G	A	0.0180434	0.00325992	3.11385e-08	0.0203421	41517	trans
ENSG00000107372	ZFAND5	rs11253520	10	930021	C	G	0.0256124	0.00331246	1.06581e-14	0.0436392	41517	trans
ENSG00000107438	PDLIM1	rs3737015	10	95268656	T	A	0.155425	0.00403454	0	0.918785	43301	cis
ENSG00000107438	PDLIM1	rs7916334	10	95282248	G	C	-0.103193	0.00346934	0	1	42265	cis
ENSG00000107438	PDLIM1	10:95283977:T:TTC	10	95283977	TTC	T	0.0843326	0.00357934	0	1	42265	cis
ENSG00000107438	PDLIM1	rs35540768	10	95295146	T	G	0.24476	0.00879701	0	1	37604	cis
ENSG00000107438	PDLIM1	rs34031095	10	95269560	G	A	0.126574	0.00512367	0	0.910748	41124	cis
ENSG00000107438	PDLIM1	rs3814150	10	95311760	G	C	0.029577	0.00346912	0	0.999854	43301	cis
ENSG00000107438	PDLIM1	rs12767683	10	102556824	A	C	-0.0469398	0.0036252	0	0.422673	43301	trans
ENSG00000107438	PDLIM1	rs544671625	10	95015868	G	A	-0.103445	0.012841	8.88178e-16	0.99912	37524	cis
ENSG00000107438	PDLIM1	rs149224397	10	95291248	G	GCCTC	0.0577885	0.0102164	1.54528e-08	1	38990	cis
ENSG00000107438	PDLIM1	rs1491539831	10	95494080	TA	T	-0.0608793	0.00856424	1.17262e-12	0.998719	42145	cis
ENSG00000107438	PDLIM1	rs11872	10	95237852	A	G	0.0857716	0.00691613	0	0.416671	42302	cis
ENSG00000107438	PDLIM1	rs10761731	10	63267850	T	A	0.0250113	0.00341162	2.2804e-13	0.0884172	42265	trans
ENSG00000107443	CCNJ	rs113316624	10	96015469	GT	G	0.0608259	0.00395074	0	0.631546	43301	cis
ENSG00000107443	CCNJ	rs4918986	10	96072761	C	T	0.066508	0.00475244	0	0.67034	41897	cis
ENSG00000107443	CCNJ	rs1902697	10	96174548	G	T	-0.0716231	0.006894	0	0.114675	42397	cis
ENSG00000107485	GATA3	rs35945472	10	8060535	CT	C	0.051163	0.00514069	0	0.9231	40439	cis
ENSG00000107485	GATA3	rs7082816	10	8417514	A	T	-0.0300983	0.0038587	6.21725e-15	0.106942	43169	cis
ENSG00000107521	HPS1	rs4917832	10	98457982	C	G	0.202333	0.00322433	0	1	42059	cis
ENSG00000107521	HPS1	rs701801	10	98417112	T	C	0.259958	0.00335307	0	1	43095	cis
ENSG00000107521	HPS1	rs112183298	10	98468403	T	TC	0.197423	0.00338139	0	0.988064	42059	cis
ENSG00000107521	HPS1	rs61159293	10	98397572	A	AC	0.208713	0.00336415	0	0.294736	43095	cis
ENSG00000107521	HPS1	rs1886728	10	98433922	C	G	-0.128536	0.00344312	0	0.999933	42059	cis
ENSG00000107521	HPS1	rs754586	10	98464605	C	T	0.119632	0.00348998	0	1	42059	cis
ENSG00000107521	HPS1	rs58358315	10	98396356	A	G	-0.104724	0.00441935	0	0.999947	42191	cis
ENSG00000107521	HPS1	rs7082570	10	98436239	A	G	-0.0621738	0.00475386	0	0.194095	42059	cis
ENSG00000107521	HPS1	rs34533614	10	98429485	A	G	0.226279	0.00503027	0	1	42191	cis
ENSG00000107521	HPS1	rs58548334	10	98443230	G	A	0.110049	0.0112811	0	0.860251	36005	cis
ENSG00000107537	PHYH	rs57057378	10	13118035	A	G	-0.341796	0.00531694	0	0.537839	43301	cis
ENSG00000107537	PHYH	rs7914598	10	13281983	A	T	0.206007	0.00553442	0	0.726276	43301	cis
ENSG00000107537	PHYH	rs825612	10	13306402	G	C	0.151945	0.00492454	0	0.972219	43301	cis
ENSG00000107537	PHYH	rs28938169	10	13298236	A	G	0.195492	0.00643454	0	0.966194	43194	cis
ENSG00000107537	PHYH	rs648173	10	13283946	T	C	0.0956829	0.00491527	0	0.983338	43169	cis
ENSG00000107537	PHYH	rs1344388833	10	13299129	C	CA	0.145378	0.0129121	0	0.917313	41741	cis
ENSG00000107537	PHYH	rs11258301	10	13274956	A	T	-0.13965	0.0104757	0	0.999539	38664	cis
ENSG00000107551	RASSF4	rs17515286	10	44936904	T	C	-0.33794	0.00517234	0	0.946412	41517	cis
ENSG00000107551	RASSF4	rs10793572	10	44964437	G	A	0.203242	0.00333613	0	0.999963	43301	cis
ENSG00000107551	RASSF4	rs78875291	10	45019724	G	T	-0.176496	0.00811228	0	0.975652	38997	cis
ENSG00000107551	RASSF4	rs1332629	10	44949054	A	G	-0.0816568	0.00345075	0	1	43301	cis
ENSG00000107551	RASSF4	rs11239301	10	44984266	A	G	-0.0652554	0.00469991	0	0.676797	42265	cis
ENSG00000107551	RASSF4	rs10900147	10	44963654	T	C	0.19357	0.00327407	0	1	43301	cis
ENSG00000107551	RASSF4	rs3814568	10	44991127	A	G	0.0640378	0.0079302	6.66134e-16	1	40472	cis
ENSG00000107551	RASSF4	rs111757679	10	44953808	G	GGATAGATA	-0.0301092	0.00402082	6.9722e-14	0.897908	42397	cis
ENSG00000107551	RASSF4	rs1491201520	10	92673704	C	CTT	0.0200264	0.00343429	5.49956e-09	0.182243	43301	trans
ENSG00000107554	DNMBP	rs11190346	10	99970196	T	C	0.232486	0.00539712	0	0.58615	28883	cis
ENSG00000107554	DNMBP	rs200184945	10	99937290	A	AGC	-0.700774	0.0160423	0	1	24646	cis
ENSG00000107554	DNMBP	rs10654941	10	99915214	TAC	T	0.126699	0.00579725	0	0.997959	27979	cis
ENSG00000107554	DNMBP	rs117254260	10	99650699	T	C	-0.662117	0.0161645	0	0.982951	24790	cis
ENSG00000107554	DNMBP	rs11190372	10	100024054	C	T	0.0607493	0.00825894	1.9007e-13	0.956966	28883	cis
ENSG00000107554	DNMBP	rs151151446	10	99888214	GTT	G	0.153456	0.00969912	0	0.463228	28776	cis
ENSG00000107554	DNMBP	rs376630731	10	100565234	C	T	-0.346723	0.0235187	0	0.793864	23257	cis
ENSG00000107554	DNMBP	rs11190365	10	100014566	G	A	-0.103568	0.012549	2.22045e-16	0.978147	27095	cis
ENSG00000107560	RAB11FIP2	rs111435170	10	118075933	AT	A	-0.0877403	0.00414804	0	0.999923	39605	cis
ENSG00000107560	RAB11FIP2	rs73423431	10	118158804	C	G	-0.181964	0.010957	0	0.0424322	35185	cis
ENSG00000107560	RAB11FIP2	rs7923321	10	118009040	T	C	0.0460266	0.00612137	5.52891e-14	0.50347	37450	cis
ENSG00000107560	RAB11FIP2	rs3841418	10	118102164	A	AT	-0.0413814	0.00288265	0	0.629854	42059	cis
ENSG00000107566	ERLIN1	rs577493008	10	100255762	CAA	C	-0.349975	0.0129663	0	0.728879	39716	cis
ENSG00000107566	ERLIN1	rs12241404	10	100141047	C	G	-0.458163	0.017371	0	0.999997	37381	cis
ENSG00000107566	ERLIN1	rs3884083	10	100224086	ACT	A	0.0477934	0.00477081	0	0.485741	42397	cis
ENSG00000107581	EIF3A	rs34795123	10	119114839	A	G	-0.0373074	0.0027373	0	0.616125	28751	cis
ENSG00000107611	CUBN	rs12783490	10	17181717	A	T	0.578689	0.00398915	0	0.932495	39809	cis
ENSG00000107611	CUBN	rs5783537	10	17215306	G	GC	0.128961	0.00541134	0	0.949284	40581	cis
ENSG00000107611	CUBN	rs2295811	10	17157138	C	T	0.375743	0.00634459	0	0.994549	39108	cis
ENSG00000107614	TRDMT1	rs7895248	10	17201120	C	T	-0.214117	0.00656487	0	0.917625	41252	cis
ENSG00000107614	TRDMT1	rs3758410	10	17229401	C	G	-0.129036	0.00494503	0	0.875702	42395	cis
ENSG00000107614	TRDMT1	rs3758413	10	17226840	C	T	0.135888	0.00465811	0	0.992177	41491	cis
ENSG00000107614	TRDMT1	10:17177716:A:AACACACACA	10	17177713	AACACACACAC	A	0.153597	0.0134678	0	1	38575	cis
ENSG00000107625	DDX50	rs376835433	10	68966115	T	TA	-0.0776772	0.00761171	0	0.48271	37439	cis
ENSG00000107625	DDX50	rs61869914	10	68837861	A	C	0.0675575	0.00846474	1.55431e-15	0.999558	33211	cis
ENSG00000107625	DDX50	rs11370119	10	69043730	GA	G	0.0365288	0.00458267	1.55431e-15	0.726354	40713	cis
ENSG00000107643	MAPK8	rs7075976	10	48406234	A	G	0.188881	0.00349496	0	0.983421	43095	cis
ENSG00000107643	MAPK8	rs74409873	10	48439302	G	T	-0.290269	0.0143745	0	0.560502	35822	cis
ENSG00000107643	MAPK8	rs10776601	10	48451516	T	C	0.0575263	0.00621826	0	0.76743	40604	cis
ENSG00000107643	MAPK8	rs397813828	10	48405106	GAT	G	-0.0476636	0.00413822	0	0.996959	41173	cis
ENSG00000107651	SEC23IP	rs869265266	10	119893514	C	CTT	-0.0428976	0.00365464	0	0.677233	43301	cis
ENSG00000107651	SEC23IP	rs2475303	10	119905461	C	T	-0.0340895	0.00328277	0	0.0714088	42265	cis
ENSG00000107669	ATE1	rs57481375	10	121939385	G	A	0.241472	0.00695077	0	0.665573	40581	cis
ENSG00000107669	ATE1	rs71981793	10	121925887	T	TA	0.208766	0.00660386	0	0.999782	37433	cis
ENSG00000107669	ATE1	rs117524566	10	121940340	A	T	0.104358	0.0101109	0	0.938677	36109	cis
ENSG00000107672	NSMCE4A	rs10887025	10	121931856	G	C	0.0321345	0.00363093	0	0.555937	43040	cis
ENSG00000107672	NSMCE4A	rs56782495	10	121938395	A	G	0.0383192	0.00570929	1.92322e-11	0.612368	42265	cis
ENSG00000107672	NSMCE4A	rs59418348	10	121934032	G	A	0.0575681	0.00574759	0	0.309379	43169	cis
ENSG00000107672	NSMCE4A	rs74593224	10	121962871	A	G	-0.036068	0.00419254	0	0.0246505	43301	cis
ENSG00000107672	NSMCE4A	rs4752629	10	121990815	T	A	-0.0465785	0.00324053	0	0.945369	42265	cis
ENSG00000107679	PLEKHA1	rs2421016	10	122407996	T	C	-0.192636	0.00246031	0	0.768818	43301	cis
ENSG00000107679	PLEKHA1	rs7896881	10	122368560	C	T	-0.0830958	0.00279921	0	1	43301	cis
ENSG00000107679	PLEKHA1	rs10082476	10	122405138	G	A	0.217327	0.00292735	0	0.382516	43301	cis
ENSG00000107679	PLEKHA1	rs2672598	10	122461166	C	T	-0.0281451	0.00273144	0	0.999999	43301	cis
ENSG00000107679	PLEKHA1	rs11492989	10	122544196	C	T	0.0242045	0.00313626	1.17684e-14	0.974946	42059	cis
ENSG00000107719	PALD1	rs4746040	10	70494170	A	G	-0.327815	0.00749678	0	1	42265	cis
ENSG00000107719	PALD1	rs12412892	10	70542435	T	G	0.0722419	0.00606342	0	1	42265	cis
ENSG00000107731	UNC5B	rs1124397	10	71235456	C	T	0.855788	0.00554735	0	1	37475	cis
ENSG00000107731	UNC5B	rs5025365	10	71237025	A	G	0.480661	0.00619654	0	1	37607	cis
ENSG00000107731	UNC5B	rs10450303	10	71227038	G	T	0.491164	0.00657708	0	1	37475	cis
ENSG00000107731	UNC5B	rs142757148	10	71227601	T	TACATATATAC	-0.231874	0.0145289	0	0.999989	34550	cis
ENSG00000107731	UNC5B	rs34429860	10	71290356	A	G	-0.131951	0.0194964	1.30611e-11	1	33368	cis
ENSG00000107736	CDH23	rs9416000	10	71781216	A	G	-0.282248	0.0039615	0	0.488059	43301	cis
ENSG00000107736	CDH23	rs10823808	10	71634869	T	C	-0.275102	0.00439047	0	1	43301	cis
ENSG00000107736	CDH23	rs1387691666	10	71803982	C	CAA	-0.0699088	0.0048953	0	0.964876	43301	cis
ENSG00000107736	CDH23	rs11598249	10	71646879	T	C	0.185884	0.00472186	0	0.960179	43301	cis
ENSG00000107738	VSIR	rs10999983	10	71754145	G	C	0.0430228	0.00244083	0	0.815607	43095	cis
ENSG00000107738	VSIR	rs12259819	10	71757337	T	C	-0.07255	0.00314691	0	0.29905	43095	cis
ENSG00000107738	VSIR	rs9415997	10	71776432	A	G	-0.0666641	0.00263378	0	0.999964	43095	cis
ENSG00000107738	VSIR	rs41281326	10	71762073	T	C	-0.0377532	0.0040926	0	0.488046	42887	cis
ENSG00000107738	VSIR	rs147295655	10	71792028	T	A	-0.0414611	0.0075225	3.55573e-08	0.999999	38167	cis
ENSG00000107738	VSIR	rs9415993	10	71755154	C	G	-0.0516146	0.00261027	0	0.999973	43095	cis
ENSG00000107738	VSIR	rs10999992	10	71769141	C	T	0.0284803	0.00295231	0	0.268817	43095	cis
ENSG00000107742	SPOCK2	rs1530803	10	72062749	T	C	0.0382615	0.00244549	0	0.999441	43301	cis
ENSG00000107742	SPOCK2	rs11000158	10	72056209	C	A	0.0237797	0.00243432	0	1	43301	cis
ENSG00000107742	SPOCK2	rs77031977	10	72066566	G	C	-0.0313694	0.00439175	9.1438e-13	0.751691	43165	cis
ENSG00000107742	SPOCK2	rs1678627	10	72068990	T	C	0.0405336	0.00258906	0	0.877908	43301	cis
ENSG00000107742	SPOCK2	rs1245540	10	72089994	T	C	-0.0213063	0.0025165	0	0.699963	42265	cis
ENSG00000107742	SPOCK2	rs12218638	10	72215835	C	T	-0.129966	0.00662504	0	0.994212	39518	cis
ENSG00000107742	SPOCK2	rs397847769	10	72107302	AC	A	0.0259212	0.00408073	2.12383e-10	0.999992	39724	cis
ENSG00000107742	SPOCK2	rs9416018	10	72340884	A	G	0.0550784	0.00265917	0	0.826604	42265	cis
ENSG00000107745	MICU1	rs12777437	10	72382094	T	C	-0.148834	0.00376648	0	0.701296	42265	cis
ENSG00000107745	MICU1	rs35593530	10	72553234	C	CT	-0.0892428	0.00426313	0	0.999881	42265	cis
ENSG00000107745	MICU1	rs117977752	10	72337477	T	C	0.258506	0.0110495	0	0.982919	37258	cis
ENSG00000107745	MICU1	rs59199237	10	72271623	CA	C	0.168272	0.00829085	0	0.936842	42277	cis
ENSG00000107745	MICU1	rs2807742	10	28492438	A	G	0.0298828	0.00437854	8.80274e-12	0.147798	43301	trans
ENSG00000107758	PPP3CB	rs12781215	10	73273948	A	G	-0.0472012	0.00783869	1.72737e-09		25694	cis
ENSG00000107771	CCSER2	rs113945157	10	84484393	G	A	-0.713899	0.00359762	0	0.502458	43169	cis
ENSG00000107771	CCSER2	rs2350416	10	84586107	C	A	0.30295	0.00412264	0	0.968891	43301	cis
ENSG00000107771	CCSER2	rs57491374	10	84266713	CATACATAT	C	-0.248675	0.00365921	0	0.999999	43301	cis
ENSG00000107771	CCSER2	rs4934000	10	84306929	T	G	-0.0338045	0.00495434	8.90266e-12	0.997818	43301	cis
ENSG00000107771	CCSER2	10:84451254:G:GTT	10	84451254	GTT	G	0.104932	0.00559222	0	0.979039	41517	cis
ENSG00000107779	BMPR1A	rs58171268	10	86907570	AC	A	-0.127324	0.00570557	0	0.539851	25259	cis
ENSG00000107779	BMPR1A	rs58334200	10	86753161	T	C	-0.136863	0.00683112	0	1	26295	cis
ENSG00000107779	BMPR1A	rs398014358	10	86743364	TA	T	-0.0578672	0.00586426	0	1	26163	cis
ENSG00000107779	BMPR1A	10:86765993:C:CTTTT	10	86765989	CTTTT	C	0.0847434	0.0150626	1.84333e-08	0.999516	22904	cis
ENSG00000107779	BMPR1A	rs112669180	10	86930893	C	T	0.150691	0.0129605	0	0.739494	23277	cis
ENSG00000107789	MINPP1	rs141533495	10	87520057	AGT	A	0.204432	0.0135022	0	1	38435	cis
ENSG00000107789	MINPP1	rs2233166	10	87504836	G	C	0.147846	0.0147936	0	1	34540	cis
ENSG00000107789	MINPP1	rs117660090	10	84908031	T	C	0.0869113	0.0142359	1.0274e-09	0.999332	36523	intermediate
ENSG00000107789	MINPP1	rs141552921	10	87681416	A	T	0.0790837	0.0161442	9.65268e-07	0.245018	34908	cis
ENSG00000107796	ACTA2	rs5786849	10	88993792	TAA	T	-0.97904	0.00315741	0	1	40713	cis
ENSG00000107796	ACTA2	rs1800682	10	88990206	G	A	-0.909504	0.00351606	0	1	36342	cis
ENSG00000107796	ACTA2	rs7079111	10	88991225	G	T	-0.34003	0.00853432	0	0.996883	38536	cis
ENSG00000107798	LIPA	rs1412444	10	89243170	T	C	0.782433	0.00333454	0	1	43301	cis
ENSG00000107798	LIPA	rs2246828	10	89246195	A	G	0.819694	0.00372556	0	0.998123	43301	cis
ENSG00000107798	LIPA	rs377027356	10	89248439	TA	T	-0.0354663	0.00613905	7.59679e-09	0.990536	43301	cis
ENSG00000107798	LIPA	rs112517700	10	89254078	A	G	0.208957	0.0123911	0	0.940278	41256	cis
ENSG00000107798	LIPA	rs1131706	10	89213919	T	A	0.097813	0.00695937	0	1	43301	cis
ENSG00000107798	LIPA	rs11185747	10	89539720	A	T	-0.147841	0.012995	0	0.997883	39728	cis
ENSG00000107798	LIPA	rs2183933	10	89255979	C	T	0.199241	0.00554712	0	1	42158	cis
ENSG00000107798	LIPA	rs77155129	10	88956999	G	C	0.0519003	0.00928731	2.29295e-08	0.859922	43301	cis
ENSG00000107815	TWNK	rs735137	10	100976078	G	C	-0.0981184	0.00519547	0	0.260391	41696	cis
ENSG00000107815	TWNK	rs11542131	10	100994031	G	C	0.0887837	0.00696775	0	0.191396	40903	cis
ENSG00000107816	LZTS2	rs2863095	10	100986746	T	C	-0.159708	0.00457233	0	0.445355	41696	cis
ENSG00000107816	LZTS2	rs3740491	10	100997143	G	C	-0.152938	0.00511302	0	0.484853	41696	cis
ENSG00000107816	LZTS2	rs35604965	10	100962868	C	T	-0.0399961	0.00627572	1.85193e-10	0.188484	41039	cis
ENSG00000107816	LZTS2	rs12783463	10	101118823	T	C	0.0991447	0.0157047	2.73588e-10	0.486353	36036	cis
ENSG00000107819	SFXN3	rs11597056	10	101032154	A	C	0.42307	0.00689486	0	1	42059	cis
ENSG00000107819	SFXN3	rs76529895	10	101035974	A	G	-0.25542	0.00995694	0	1	39913	cis
ENSG00000107819	SFXN3	rs807037	10	101064592	C	G	0.126289	0.0053104	0	1	42059	cis
ENSG00000107819	SFXN3	rs807049	10	101038589	C	T	0.0364734	0.00539225	1.3419e-11	0.743856	41041	cis
ENSG00000107819	SFXN3	rs1421054427	10	101017823	A	AAAGGAAGG	0.256711	0.0141411	0	0.99391	36505	cis
ENSG00000107819	SFXN3	rs72842071	10	101138672	C	G	0.0492447	0.0109062	6.32277e-06	0.999985	39197	cis
ENSG00000107819	SFXN3	rs1457509084	10	101283721	C	CCACA	-0.0781779	0.0133822	5.16052e-09	0.996625	41497	cis
ENSG00000107829	FBXW4	rs11191099	10	101715126	C	T	-0.0467509	0.00428468	0	0.899692	43040	cis
ENSG00000107829	FBXW4	rs753242714	10	101603756	CA	C	0.0557527	0.00585016	0	0.160145	41416	cis
ENSG00000107833	NPM3	rs61873589	10	101868128	C	G	-0.137348	0.00461525	0	0.99985	41229	cis
ENSG00000107833	NPM3	rs41291486	10	101785613	G	A	-0.124598	0.0141151	0	0.854067	37604	cis
ENSG00000107833	NPM3	rs535465530	10	102039150	AT	A	0.179767	0.00946028	0	0.0435233	39428	cis
ENSG00000107833	NPM3	rs12413668	10	110210551	T	C	-0.0425538	0.00736671	7.627e-09	0.431891	42702	trans
ENSG00000107854	TNKS2	rs80120884	10	91820449	C	G	0.14335	0.00398076	0	0.999996	28883	cis
ENSG00000107854	TNKS2	rs11387458	10	91810398	CA	C	-0.079742	0.00235617	0	0.999967	28883	cis
ENSG00000107854	TNKS2	rs1592050	10	91782212	T	A	-0.0714451	0.00281636	0	0.999887	28751	cis
ENSG00000107854	TNKS2	rs11186667	10	91722820	A	G	-0.0504955	0.00252865	0	0.0978639	27847	cis
ENSG00000107854	TNKS2	rs117268456	10	110122745	T	C	0.0448935	0.00917332	9.88466e-07	0.321679	24166	trans
ENSG00000107862	GBF1	rs78644554	10	102277987	C	T	-0.0676478	0.0103242	5.66414e-11	0.997807	34541	cis
ENSG00000107862	GBF1	rs1380939777	10	102242928	C	CAAA	-0.0257807	0.00407787	2.58015e-10	0.675358	41490	cis
ENSG00000107863	ARHGAP21	rs7082393	10	24638518	A	C	0.150715	0.00458618	0	1	25259	cis
ENSG00000107863	ARHGAP21	rs10734057	10	24715782	C	T	0.130613	0.00522005	0	0.800106	25259	cis
ENSG00000107863	ARHGAP21	rs1853944	10	24923316	T	C	-0.0874629	0.00475222	0	0.0920041	26295	cis
ENSG00000107863	ARHGAP21	rs4748993	10	25011615	A	G	-0.0418443	0.00431498	0	0.153247	26295	cis
ENSG00000107863	ARHGAP21	rs7087994	10	24894916	T	C	-0.118696	0.00685031	0	0.639748	24511	cis
ENSG00000107863	ARHGAP21	rs555824934	10	102561667	C	CT	0.0499477	0.00465431	0	0.48407	26295	trans
ENSG00000107863	ARHGAP21	10:24569106:T:G	10	24569106	G	T	0.0749988	0.00467114	0	0.999904	25152	cis
ENSG00000107863	ARHGAP21	rs7896608	10	24917483	G	T	0.0275046	0.00442984	5.33412e-10	0.358346	26295	cis
ENSG00000107863	ARHGAP21	rs7914909	10	24876723	T	C	0.0657014	0.00551239	0	0.673128	26163	cis
ENSG00000107864	CPEB3	rs11286697	10	92099223	C	CT	0.0960632	0.00424805	0	0.446971	43095	cis
ENSG00000107864	CPEB3	rs1266057741	10	92234105	CA	C	0.0808085	0.00456989	0	0.0680706	43095	cis
ENSG00000107872	FBXL15	rs78909007	10	102251560	G	A	0.342989	0.0111607	0	0.989407	35298	cis
ENSG00000107872	FBXL15	rs3740417	10	102451301	C	G	0.107682	0.00649272	0	0.696844	41370	cis
ENSG00000107872	FBXL15	rs78644554	10	102277987	C	T	-0.123399	0.0115816	0	0.999386	34541	cis
ENSG00000107872	FBXL15	rs115039829	10	102387948	C	A	0.0548267	0.00712549	1.42109e-14	0.459705	39605	cis
ENSG00000107872	FBXL15	rs563088071	10	102250543	A	T	-0.103508	0.0122613	0	1	35804	cis
ENSG00000107874	CUEDC2	rs2815402	10	102132270	G	C	0.0408927	0.00277834	0	0.506636	43169	cis
ENSG00000107874	CUEDC2	rs12415921	10	102432012	T	G	0.0449396	0.00361875	0	0.33211	41696	cis
ENSG00000107882	SUFU	rs10883739	10	102572229	G	A	0.107208	0.00377388	0	0.160955	43095	cis
ENSG00000107882	SUFU	rs12767131	10	102508869	C	T	-0.102448	0.00417216	0	0.659642	43095	cis
ENSG00000107890	ANKRD26	rs41299222	10	27100466	C	G	0.55284	0.00862142	0	0.894755	40945	cis
ENSG00000107890	ANKRD26	rs117799729	10	27145301	A	C	-0.13481	0.00680887	0	0.518906	43169	cis
ENSG00000107890	ANKRD26	rs2505967	10	26865753	A	G	-0.0275491	0.00402612	7.77733e-12	0.215539	43301	cis
ENSG00000107890	ANKRD26	rs201344744	10	27288217	TTTCTA	T	-0.112586	0.0137909	2.22045e-16	0.565865	36303	cis
ENSG00000107897	ACBD5	rs4749238	10	27215752	C	T	0.0426126	0.00317523	0	0.252071	42601	cis
ENSG00000107897	ACBD5	rs11598615	10	27198143	A	G	0.0395912	0.00306775	0	0.255688	42601	cis
ENSG00000107897	ACBD5	rs202071815	10	27226449	T	TACACACAC	-0.0151114	0.00309296	1.03043e-06	1	42469	cis
ENSG00000107897	ACBD5	rs12217470	10	27275032	G	A	-0.0181591	0.00396758	4.71979e-06	0.682723	39518	cis
ENSG00000107897	ACBD5	rs56918749	10	27320209	G	GCTCT	-0.0195122	0.00380394	2.90533e-07	0.0776066	40584	cis
ENSG00000107897	ACBD5	rs1179330640	10	26427114	CT	C	-0.021731	0.00332685	6.4899e-11	0.907283	41565	cis
ENSG00000107902	LHPP	rs11245086	10	124474595	T	C	-0.27139	0.00397943	0	1	39345	cis
ENSG00000107902	LHPP	rs57739169	10	124475030	CTTTTTTTTTTTTTTT	C	-0.181111	0.00475892	0	1	38309	cis
ENSG00000107902	LHPP	rs3824809	10	124497138	T	C	-0.218619	0.00439804	0	0.604885	43169	cis
ENSG00000107902	LHPP	rs1254950	10	124463110	T	C	-0.229886	0.00453412	0	0.999491	42265	cis
ENSG00000107902	LHPP	rs11245098	10	124476928	T	C	0.326946	0.00554676	0	0.941612	38208	cis
ENSG00000107902	LHPP	rs10794092	10	124464409	G	A	-0.0240901	0.00456534	1.31509e-07	0.977357	42265	cis
ENSG00000107902	LHPP	rs7920269	10	124587695	G	A	-0.0873112	0.00438838	0	0.978442	43301	cis
ENSG00000107902	LHPP	rs7915771	10	124556472	G	A	0.0511969	0.00408836	0	0.628458	43301	cis
ENSG00000107902	LHPP	rs45463599	10	124618483	G	A	-0.249124	0.0131985	0	1	35148	cis
ENSG00000107902	LHPP	rs12779130	10	124421071	C	T	0.102066	0.00658096	0	0.999909	39713	cis
ENSG00000107929	LARP4B	rs11253517	10	924584	A	G	-0.108342	0.00423942	0	0.958989	27099	cis
ENSG00000107929	LARP4B	rs34318754	10	844774	A	G	-0.0712466	0.00485766	0	0.111696	27099	cis
ENSG00000107929	LARP4B	rs146971606	10	808749	ACG	A	-0.0448072	0.00394608	0	0.465283	28883	cis
ENSG00000107929	LARP4B	rs111895672	10	912708	C	CA	0.0965629	0.00414876	0	0.982979	28883	cis
ENSG00000107937	GTPBP4	rs35353617	10	1016218	C	CAGG	-0.101266	0.00350502	0	0.675916	43301	cis
ENSG00000107937	GTPBP4	rs12772979	10	988472	T	C	-0.0791189	0.004827	0	0.982505	41256	cis
ENSG00000107937	GTPBP4	rs766876062	10	1022259	CA	C	0.140119	0.00388609	0	0.999997	43301	cis
ENSG00000107937	GTPBP4	rs10904597	10	1009331	T	C	0.265445	0.00612639	0	0.429643	41893	cis
ENSG00000107937	GTPBP4	rs11253524	10	940519	T	C	0.080501	0.004923	0	0.911099	42642	cis
ENSG00000107937	GTPBP4	rs41285589	10	1017587	T	C	-0.210513	0.0132252	0	0.999043	36378	cis
ENSG00000107937	GTPBP4	rs145809635	10	777969	T	C	-0.186651	0.0125162	0	1	35433	cis
ENSG00000107937	GTPBP4	rs2127604	10	1011898	A	G	0.0706895	0.0118979	2.82698e-09	0.356956	42013	cis
ENSG00000107937	GTPBP4	rs142679876	10	1156699	TGA	T	-0.147964	0.00966522	0	0.999685	38972	cis
ENSG00000107938	EDRF1	rs10901425	10	125773956	G	A	0.0260008	0.00427783	1.21661e-09	0.343671	40009	cis
ENSG00000107949	BCCIP	rs4075326	10	125836043	T	C	0.0843023	0.00343395	0	0.485637	41696	cis
ENSG00000107949	BCCIP	rs7475995	10	125932999	G	C	-0.029526	0.00358244	2.22045e-16	0.245869	43301	cis
ENSG00000107951	MTPAP	rs10826783	10	30349066	G	C	0.259317	0.00478246	0	0.799727	37283	cis
ENSG00000107951	MTPAP	rs2801446	10	30348570	G	C	-0.163456	0.00522432	0	0.470652	38591	cis
ENSG00000107951	MTPAP	rs2689213	10	30350390	T	C	0.0811969	0.00716926	0	0.932666	36526	cis
ENSG00000107954	NEURL1	rs60469668	10	103572109	G	A	-0.0943469	0.00683476	0	0.557426	41614	cis
ENSG00000107954	NEURL1	rs113327421	10	103681740	TCACA	T	0.273501	0.0250993	0	1	33572	cis
ENSG00000107954	NEURL1	rs56967738	10	103564587	T	C	-0.150093	0.0159458	0	0.313802	38364	cis
ENSG00000107957	SH3PXD2A	rs76220958	10	103855704	CG	C	-0.219566	0.00542393	0	0.428896	43301	cis
ENSG00000107957	SH3PXD2A	rs10748847	10	103664613	A	G	0.229683	0.00532662	0	0.742301	43301	cis
ENSG00000107957	SH3PXD2A	rs12357919	10	103678354	C	T	0.217398	0.00750348	0	1	40887	cis
ENSG00000107957	SH3PXD2A	rs1493172	10	103653080	C	G	0.100726	0.00764763	0	0.185302	41517	cis
ENSG00000107957	SH3PXD2A	10:103794576:C:G	10	103794576	G	C	0.047172	0.00798774	3.51472e-09	1	39912	cis
ENSG00000107957	SH3PXD2A	rs61870178	10	103661747	A	G	0.127676	0.00886669	0	0.496601	43301	cis
ENSG00000107957	SH3PXD2A	rs1159416236	10	103608430	GA	G	-0.125914	0.00756339	0	1	43301	cis
ENSG00000107957	SH3PXD2A	rs201864151	10	5725390	C	CAAAAAAAAAAAAAAAA	-0.0519929	0.00646291	8.88178e-16	0.178196	43169	trans
ENSG00000107957	SH3PXD2A	rs2795874	10	68615936	T	C	0.109584	0.0124546	0	0.109607	42545	trans
ENSG00000107957	SH3PXD2A	rs7079576	10	103593157	T	C	-0.16674	0.0160188	0	0.920036	40187	cis
ENSG00000107957	SH3PXD2A	rs11259192	10	5684858	A	G	-0.0452363	0.00866051	1.75772e-07	0.921006	41660	trans
ENSG00000107959	PITRM1	rs61837966	10	3148307	T	A	0.698665	0.00770016	0	1	40988	cis
ENSG00000107959	PITRM1	rs76088740	10	3151220	T	C	-1.08488	0.0126399	0	1	38946	cis
ENSG00000107959	PITRM1	rs76724317	10	3183352	G	T	0.682803	0.00832209	0	1	40988	cis
ENSG00000107959	PITRM1	rs11251746	10	3162743	T	G	0.428941	0.00507178	0	0.926172	43301	cis
ENSG00000107959	PITRM1	rs4881121	10	3178180	G	A	0.275473	0.00482063	0	0.638937	43301	cis
ENSG00000107959	PITRM1	rs4881098	10	3118655	A	G	0.220889	0.00595141	0	1	39108	cis
ENSG00000107959	PITRM1	rs2388555	10	3151847	C	T	0.179713	0.00483451	0	0.932128	43301	cis
ENSG00000107959	PITRM1	rs11813791	10	3177539	G	T	-0.137576	0.00603098	0	1	43169	cis
ENSG00000107959	PITRM1	rs4881117	10	3169113	A	G	-0.165433	0.00622327	0	0.83479	43169	cis
ENSG00000107959	PITRM1	rs9423710	10	3162442	C	T	0.204657	0.0159815	0	0.838642	38523	cis
ENSG00000107960	STN1	rs3850671	10	103899629	C	T	0.199108	0.00590557	0	0.149642	26295	cis
ENSG00000107960	STN1	rs74154705	10	103921984	T	A	-0.270477	0.0153752	0	1	24498	cis
ENSG00000107960	STN1	rs17116149	10	103928292	A	G	-0.181818	0.0231301	3.77476e-15	1	21660	cis
ENSG00000107960	STN1	rs75458328	10	103922638	T	C	-0.0977882	0.0138286	1.53344e-12	0.99995	25045	cis
ENSG00000107960	STN1	rs58886791	10	103832370	GA	G	-0.0849698	0.00615669	0	1	26295	cis
ENSG00000107960	STN1	rs2236279	10	103772003	A	C	-0.127278	0.0121635	0	0.630309	25391	cis
ENSG00000107960	STN1	rs146683027	10	103764205	T	C	-0.24067	0.0206025	0	0.387541	22314	cis
ENSG00000107960	STN1	rs71482423	10	104248980	TA	T	0.113052	0.0141812	1.55431e-15	0.338608	24379	cis
ENSG00000107968	MAP3K8	rs200263339	10	30471302	C	CTGGGATTACAGGGG	0.220503	0.00659144	0	0.958518	39614	cis
ENSG00000107968	MAP3K8	rs2017415	10	30510108	G	A	-0.104119	0.00348881	0	0.65629	43301	cis
ENSG00000107968	MAP3K8	rs12415339	10	30505422	C	T	-0.131589	0.00445212	0	0.371694	43169	cis
ENSG00000107968	MAP3K8	rs303449	10	30437916	A	G	-0.0333257	0.00381476	0	0.967373	42265	cis
ENSG00000107968	MAP3K8	rs588931	10	30492359	C	T	-0.158811	0.00448265	0	0.636353	42265	cis
ENSG00000107968	MAP3K8	rs6481688	10	30522441	C	G	-0.0397425	0.00402471	0	0.847707	43169	cis
ENSG00000107968	MAP3K8	rs879621869	10	30535877	TAA	T	-0.0794857	0.00680688	0	0.37013	40220	cis
ENSG00000107968	MAP3K8	rs2089362	10	30559560	T	C	0.0201104	0.00414484	1.22278e-06	0.906308	42265	cis
ENSG00000108010	GLRX3	rs10764937	10	130188458	T	C	-0.115997	0.0041021	0	1	39159	cis
ENSG00000108010	GLRX3	rs7078860	10	130167128	G	A	-0.135933	0.00627032	0	0.0853	38148	cis
ENSG00000108010	GLRX3	rs71481041	10	130189133	TTTTTGTTTTG	T	0.0365852	0.00432383	0	0.969509	39159	cis
ENSG00000108010	GLRX3	rs77466598	10	130133440	C	CG	0.114251	0.0111622	0	0.513046	35129	cis
ENSG00000108021	TASOR2	rs11259192	10	5684858	A	G	0.0886714	0.00439172	0	1	27378	cis
ENSG00000108039	XPNPEP1	rs12416191	10	109920932	T	C	0.331731	0.00389748	0	0.481323	43301	cis
ENSG00000108039	XPNPEP1	rs552419	10	109871125	T	G	-0.299236	0.00393786	0	0.563807	43301	cis
ENSG00000108039	XPNPEP1	rs66629954	10	109914797	CAA	C	0.195763	0.00484091	0	0.913095	43301	cis
ENSG00000108039	XPNPEP1	rs12768489	10	109950120	T	A	0.190721	0.00536915	0	0.378934	42908	cis
ENSG00000108039	XPNPEP1	rs146367407	10	109866875	C	T	0.558959	0.0173963	0	1	36194	cis
ENSG00000108039	XPNPEP1	rs7080386	10	63288546	A	C	-0.0237284	0.00426003	2.5471e-08	0.0658372	43301	trans
ENSG00000108055	SMC3	rs202036279	10	110596862	G	GT	-0.0790424	0.00473799	0	0.206316	27979	cis
ENSG00000108055	SMC3	rs10787250	10	110561745	T	C	0.0367404	0.00635286	7.3253e-09	0.827276	27290	cis
ENSG00000108055	SMC3	rs61881589	10	110004152	C	T	0.0634739	0.0110516	9.27812e-09	0.605599	23267	cis
ENSG00000108055	SMC3	rs17744918	10	110347744	A	G	0.0374385	0.00725837	2.49635e-07	0.84653	24961	cis
ENSG00000108061	SHOC2	rs77284515	10	110914741	G	A	-0.0741381	0.00473199	0	0.473481	41662	cis
ENSG00000108061	SHOC2	10:110936590:C:CTTTTTTTTT	10	110936589	CTTTTTTTTTT	C	-0.0211105	0.00469265	6.83934e-06	0.985517	41370	cis
ENSG00000108064	TFAM	rs4390300	10	58384447	A	G	-0.375965	0.00270073	0	0.999825	42265	cis
ENSG00000108064	TFAM	rs2279339	10	58385238	A	C	-0.133207	0.00430308	0	1	43301	cis
ENSG00000108064	TFAM	rs145920676	10	58397749	TTGTG	T	-0.461055	0.0115014	0	1	35520	cis
ENSG00000108091	CCDC6	rs10821594	10	59791670	C	T	0.132548	0.0038561	0	0.849843	28883	cis
ENSG00000108091	CCDC6	rs10761423	10	59977669	T	G	-0.108744	0.00387727	0	0.231133	28883	cis
ENSG00000108091	CCDC6	rs2393573	10	59897742	C	G	-0.117522	0.00419052	0	0.999873	28883	cis
ENSG00000108091	CCDC6	rs10994158	10	60032815	T	C	-0.038696	0.00408297	0	0.999734	28883	cis
ENSG00000108091	CCDC6	rs75315524	10	60032886	T	A	-0.050489	0.00701094	5.95746e-13	1	26605	cis
ENSG00000108091	CCDC6	rs61154079	10	59872229	C	T	0.12191	0.00822502	0	0.906961	26998	cis
ENSG00000108091	CCDC6	rs564211873	10	59871468	T	TAAAA	0.0510512	0.0042823	0	0.775787	28883	cis
ENSG00000108094	CUL2	rs72412550	10	35089810	G	GCC	-0.118894	0.00345335	0	0.12206	43301	cis
ENSG00000108094	CUL2	rs140588867	10	35189489	C	CTTGT	-0.129962	0.00436423	0	0.0825196	43301	cis
ENSG00000108100	CCNY	rs11010224	10	35554368	G	T	-0.136004	0.00361594	0	0.518723	42265	cis
ENSG00000108100	CCNY	rs1862082	10	35586427	G	T	0.0468611	0.00673666	3.49742e-12	0.605094	40590	cis
ENSG00000108100	CCNY	rs200442371	10	35105707	C	CA	-0.0990847	0.00434472	0	0.353122	43301	cis
ENSG00000108100	CCNY	rs2807742	10	28492438	A	G	0.0256756	0.00408184	3.17032e-10	0.328054	43301	trans
ENSG00000108175	ZMIZ1	rs1250534	10	79256452	A	G	-0.0474703	0.00426161	0	1	37609	cis
ENSG00000108175	ZMIZ1	rs764961388	10	79302861	GTT	G	0.0571757	0.00589856	0	0.999873	37609	cis
ENSG00000108175	ZMIZ1	rs12411493	10	79336025	G	A	-0.026655	0.00364382	2.57128e-13	0.222189	37609	cis
ENSG00000108175	ZMIZ1	rs816828	10	77532110	T	C	-0.0205954	0.00299938	6.57807e-12	0.169815	42601	intermediate
ENSG00000108175	ZMIZ1	rs946008	10	79093171	T	C	-0.0230571	0.00350346	4.66516e-11	0.766773	38645	cis
ENSG00000108179	PPIF	rs1892498	10	79344106	C	T	-0.139402	0.00451929	0	0.597195	42265	cis
ENSG00000108179	PPIF	rs2296427	10	79298833	G	T	0.147734	0.00919631	0	0.481101	38189	cis
ENSG00000108179	PPIF	rs1250539	10	79277472	A	G	0.0718376	0.0047508	0	1	34678	cis
ENSG00000108179	PPIF	rs1782652	10	79314368	A	T	-0.0355233	0.00523161	1.12033e-11	0.99828	38309	cis
ENSG00000108179	PPIF	rs10904583	10	937558	C	T	0.0362579	0.00536159	1.356e-11	0.0845976	41517	trans
ENSG00000108187	PBLD	rs4142049	10	68284695	A	C	0.179328	0.00668034	0	0.423604	43095	cis
ENSG00000108187	PBLD	rs1231373617	10	68351122	A	ATTT	0.131256	0.0103989	0	0.157796	43095	cis
ENSG00000108187	PBLD	rs1080639	10	68322273	C	T	-0.0866892	0.00980568	0	0.937844	42994	cis
ENSG00000108187	PBLD	rs7071782	10	69031007	C	G	-0.0866142	0.00994459	0	0.0903538	42228	cis
ENSG00000108219	TSPAN14	rs35414786	10	80478647	T	C	0.198148	0.00457744	0	0.754226	42395	cis
ENSG00000108219	TSPAN14	rs11202960	10	80450051	A	G	-0.0486273	0.00375937	0	0.313251	42395	cis
ENSG00000108219	TSPAN14	rs1878036	10	80520381	G	T	0.15601	0.00479943	0	0.487361	40877	cis
ENSG00000108219	TSPAN14	10:80289495:T:TTTCTTC	10	80289495	TTTCTTC	T	0.083299	0.00388535	0	0.0504489	42288	cis
ENSG00000108219	TSPAN14	rs1049550	10	80166946	A	G	-0.0405076	0.00379602	0	0.0768993	42395	cis
ENSG00000108219	TSPAN14	rs139022852	10	80510715	A	AT	0.0438215	0.00688622	1.97008e-10	0.701127	40475	cis
ENSG00000108239	TBC1D12	rs11187952	10	94446347	G	T	-0.227686	0.00564481	0	0.917497	28883	cis
ENSG00000108239	TBC1D12	10:94363069:C:T	10	94363069	T	C	0.191089	0.00661742	0	0.99823	28883	cis
ENSG00000108239	TBC1D12	rs2477534	10	94403282	G	C	-0.119252	0.00636076	0	0.999991	28883	cis
ENSG00000108239	TBC1D12	rs11187919	10	94383741	A	G	0.0718491	0.00795526	0	0.494405	27099	cis
ENSG00000108239	TBC1D12	rs35058175	10	94336243	A	C	0.118209	0.00797247	0	0.131671	27099	cis
ENSG00000108239	TBC1D12	rs138782086	10	94484248	G	GTT	-0.0962591	0.00859964	0	0.9367	26722	cis
ENSG00000108239	TBC1D12	rs75159426	10	95016378	A	G	-0.0692009	0.00799365	0	0.206754	27847	cis
ENSG00000108239	TBC1D12	rs117826602	10	94165652	T	G	-0.270847	0.0235424	0	0.548664	23193	cis
ENSG00000108239	TBC1D12	rs11187585	10	93683887	T	C	-0.0436112	0.00960042	5.55543e-06	0.104824	27847	cis
ENSG00000108387	SEPTIN4	rs11286723	10	63327666	G	GA	0.0542648	0.00471106	0	0.0952742	43301	trans
ENSG00000108387	SEPTIN4	rs7912685	10	3665556	C	T	0.0372236	0.00612438	1.21743e-09	0.86974	43301	trans
ENSG00000108406	DHX40	rs10882900	10	97340675	C	T	-0.0212919	0.00371585	1.00421e-08	0.0639064	43095	trans
ENSG00000108468	CBX1	rs1469736029	10	92716841	CT	C	0.0278343	0.00476434	5.15136e-09	0.0876917	26295	trans
ENSG00000108515	ENO3	rs111263815	10	128243963	T	G	0.0610066	0.0111688	4.70201e-08	0.861335	36090	trans
ENSG00000108518	PFN1	rs12783472	10	937093	G	A	-0.0213651	0.00286929	9.61453e-14	0.0737573	40611	trans
ENSG00000108557	RAI1	rs10430616	10	132625447	A	G	-0.0242559	0.0041557	5.32197e-09	0.971579	41490	trans
ENSG00000108679	LGALS3BP	rs903269	10	30751588	C	T	-0.0436254	0.00429546	0	0.986739	42059	trans
ENSG00000108679	LGALS3BP	rs2793108	10	31090176	T	C	-0.0303911	0.00406639	7.79377e-14	0.586447	43095	trans
ENSG00000108679	LGALS3BP	rs11190133	10	99518968	T	C	-0.0327464	0.00447591	2.55129e-13	0.191876	43095	trans
ENSG00000108771	DHX58	rs7919656	10	48817975	G	A	-0.0275467	0.00486276	1.47175e-08	0.179332	28883	trans
ENSG00000108798	ABI3	rs11002852	10	79147570	A	C	0.0204998	0.00391522	1.64144e-07	0.681972	34678	trans
ENSG00000108839	ALOX12	rs555824934	10	102561667	C	CT	-0.0369935	0.00401271	0	0.242228	43301	trans
ENSG00000108840	HDAC5	rs11189181	10	97384397	G	A	-0.0338738	0.00368184	0	0.129245	43095	trans
ENSG00000108846	ABCC3	rs10822155	10	63311455	A	C	0.0396192	0.00464066	0	0.131799	43301	trans
ENSG00000108960	MMD	rs34377578	10	102576669	C	A	0.0332134	0.00460932	5.77538e-13	0.351637	43301	trans
ENSG00000109089	CDR2L	rs7098181	10	63267383	T	G	0.0692444	0.00623898	0	0.183804	39922	trans
ENSG00000109103	UNC119	rs57387401	10	92682235	A	AG	0.0187942	0.00294368	1.71843e-10	0.22174	40443	trans
ENSG00000109103	UNC119	rs763668002	10	922675	T	TTAAATAAA	-0.0220082	0.00396082	2.75283e-08	0.0523354	38659	trans
ENSG00000109103	UNC119	rs11187179	10	92779696	T	A	0.0206043	0.00370893	2.77108e-08	0.0343268	40235	trans
ENSG00000109220	CHIC2	rs7903562	10	97395025	C	T	-0.0249762	0.00324934	1.5099e-14	0.0505258	43301	trans
ENSG00000109272	PF4V1	rs398046215	10	102585888	C	CT	-0.0841041	0.00641251	0	0.484352	43301	trans
ENSG00000109272	PF4V1	rs7090111	10	63318234	G	C	0.053529	0.005837	0	0.154481	43301	trans
ENSG00000109272	PF4V1	rs16937003	10	79178742	A	G	-0.107371	0.0186368	8.34846e-09	0.922117	37026	trans
ENSG00000109906	ZBTB16	rs9420589	10	92690476	T	G	0.0297812	0.00530838	2.02068e-08	0.255283	40713	trans
ENSG00000109956	B3GAT1	rs1250552	10	79298270	G	A	0.033186	0.00495551	2.13034e-11		33642	trans
ENSG00000110042	DTX4	rs776267249	10	892902	A	ATTT	-0.0398896	0.00716415	2.57767e-08	0.0306381	41311	trans
ENSG00000110047	EHD1	rs34664889	10	92755446	A	C	0.0252581	0.00405749	4.81411e-10	0.0547539	43093	trans
ENSG00000110047	EHD1	rs6583827	10	92598266	T	A	-0.0187903	0.00306032	8.2537e-10	0.0679213	43301	trans
ENSG00000110076	NRXN2	rs59547662	10	92525752	G	GA	0.0512772	0.00633831	6.66134e-16	0.986377	41569	trans
ENSG00000110076	NRXN2	rs703988	10	79177508	G	C	-0.0480229	0.00673859	1.02918e-12	0.989656	37481	trans
ENSG00000110108	TMEM109	rs117899155	10	11970730	A	T	-0.0260628	0.00457063	1.18236e-08	0.0636309	39878	trans
ENSG00000110395	CBL	rs1256123666	10	67897948	C	CT	0.0175579	0.00268252	5.93825e-11	0.100792	27847	trans
ENSG00000110400	NECTIN1	rs2275582	10	97369226	A	G	0.0278346	0.00470872	3.3941e-09	0.0421748	43301	trans
ENSG00000110446	SLC15A3	rs12762973	10	914821	G	C	-0.0249732	0.00326225	1.93179e-14	0.225162	41311	trans
ENSG00000110799	VWF	rs10761737	10	63292445	C	T	0.0602424	0.00482411	0	0.146789	42760	trans
ENSG00000110799	VWF	rs11591681	10	102553620	T	C	-0.0438717	0.00533704	2.22045e-16	0.800805	42760	trans
ENSG00000110852	CLEC2B	rs1755205	10	28644828	T	C	-0.0272076	0.00446113	1.06866e-09	0.191404	28883	trans
ENSG00000110906	KCTD10	rs7918084	10	92669710	T	C	-0.0381027	0.00505704	4.90719e-14	0.259102	43301	trans
ENSG00000111057	KRT18	rs903269	10	30751588	C	T	-0.0369757	0.0055891	3.6984e-11	0.565546	39677	trans
ENSG00000111057	KRT18	rs113041973	10	31586165	GTCAC	G	0.0333592	0.00574176	6.24979e-09	0.35984	39677	trans
ENSG00000111181	SLC6A12	rs11253517	10	924584	A	G	-0.0358439	0.0063745	1.87646e-08	0.04573	41517	trans
ENSG00000111229	ARPC3	rs11253520	10	930021	C	G	-0.0232892	0.00303939	1.82077e-14	0.0534565	27099	trans
ENSG00000111291	GPRC5D	rs201271367	10	36357094	T	C	0.0568598	0.010403	4.61007e-08	0.185278	38116	trans
ENSG00000111331	OAS3	rs7919656	10	48817975	G	A	-0.0393053	0.00392187	0	0.624461	43301	trans
ENSG00000111335	OAS2	rs7919656	10	48817975	G	A	-0.038172	0.00357126	0	0.413765	43301	trans
ENSG00000111644	ACRBP	rs756616811	10	102550742	CT	C	0.0179362	0.00321547	2.43166e-08	0.0787551	43301	trans
ENSG00000111674	ENO2	rs7080386	10	63288546	A	C	0.0218076	0.00336101	8.67557e-11	0.0812637	43301	trans
ENSG00000111729	CLEC4A	rs2807742	10	28492438	A	G	0.0323327	0.00444764	3.606e-13	0.20478	40713	trans
ENSG00000111796	KLRB1	rs2497318	10	92672243	T	C	0.0456986	0.00437186	0	0.443692	43095	trans
ENSG00000111802	TDP2	rs201543910	10	931611	C	CG	0.0312062	0.0040232	8.65974e-15	0.102997	41517	trans
ENSG00000111817	DSE	10:909091:A:G	10	909091	G	A	-0.0370577	0.0049846	1.05027e-13	0.197838	41517	trans
ENSG00000111859	NEDD9	rs10786325	10	97308981	G	C	-0.0162631	0.00259801	3.85442e-10	0.0381664	43301	trans
ENSG00000111885	MAN1A1	rs11188914	10	96778852	C	T	-0.0754964	0.00681308	0	0.342671	41435	trans
ENSG00000111906	HDDC2	rs9420589	10	92690476	T	G	0.0286555	0.00448949	1.7389e-10	0.162514	43301	trans
ENSG00000111962	UST	rs1108617	10	79283816	G	A	-0.0317549	0.00575411	3.41623e-08		31958	trans
ENSG00000112033	PPARD	rs9419741	10	92670768	G	A	0.0389273	0.00365942	0	0.322432	43095	trans
ENSG00000112033	PPARD	rs55663427	10	92766935	T	TA	-0.0458366	0.00459538	0	0.344515	42862	trans
ENSG00000112195	TREML2	rs2807738	10	28496479	C	G	0.0399498	0.00394897	0	0.224555	43301	trans
ENSG00000112195	TREML2	rs2497318	10	92672243	T	C	-0.019038	0.00329297	7.40787e-09		43301	trans
ENSG00000112242	E2F3	rs763668002	10	922675	T	TTAAATAAA	0.0355856	0.00434996	2.22045e-16	0.139256	27099	trans
ENSG00000112306	RPS12	rs10883712	10	102179548	T	G	0.0195119	0.00348783	2.21525e-08		28883	trans
ENSG00000112796	ENPP5	rs7924137	10	30751163	C	T	-0.0225665	0.00401847	1.95784e-08	0.685905	42397	trans
ENSG00000112799	LY86	rs781708744	10	97354982	CT	C	0.0226513	0.00413137	4.18754e-08		43301	trans
ENSG00000112977	DAP	rs768159355	10	63305512	CCTCT	C	0.0247567	0.00439526	1.77534e-08	0.111794	43095	trans
ENSG00000113108	APBB3	rs2807735	10	28502655	C	T	0.0262502	0.00382309	6.59228e-12	0.0458687	43301	trans
ENSG00000113108	APBB3	rs7908138	10	917038	T	C	0.0253768	0.00386449	5.14522e-11	0.0329725	41517	trans
ENSG00000113140	SPARC	rs1199918958	10	102054388	C	CA	0.07819	0.014224	3.86193e-08		34363	trans
ENSG00000113161	HMGCR	rs11189144	10	97344865	G	A	0.0203676	0.00306542	3.04645e-11	0.0617284	43301	trans
ENSG00000113645	WWC1	rs7896518	10	63344740	G	A	-0.0477062	0.00614823	8.43769e-15	0.0411397	43301	trans
ENSG00000113648	MACROH2A1	rs3121059	10	28508383	C	G	-0.0302443	0.00389591	8.21565e-15	0.0712883	43301	trans
ENSG00000113721	PDGFRB	rs1250539	10	79277472	A	G	0.0308226	0.00530253	6.14354e-09	0.995508	34678	trans
ENSG00000113732	ATP6V0E1	rs11253504	10	910106	G	A	-0.0186221	0.00295932	3.11979e-10	0.0996261	41311	trans
ENSG00000113742	CPEB4	rs35028518	10	934845	T	C	0.0203496	0.00372867	4.82561e-08	0.046015	41517	trans
ENSG00000113790	EHHADH	rs112689760	10	96142826	A	G	0.0888422	0.0134885	4.50284e-11	0.99321	36473	trans
ENSG00000113916	BCL6	rs2486636	10	28501545	C	G	0.0178384	0.00319617	2.38889e-08	0.102076	43301	trans
ENSG00000113924	HGD	rs200146505	10	63305377	CA	C	0.0666327	0.0051104	0	0.091132	43095	trans
ENSG00000113924	HGD	rs12762934	10	102600127	T	C	0.037438	0.00554829	1.50232e-11		43095	trans
ENSG00000114126	TFDP2	rs72637089	10	66878959	G	A	0.0673492	0.0114201	3.69182e-09		33199	trans
ENSG00000114268	PFKFB4	rs80146619	10	102646093	A	G	0.0191346	0.00293235	6.78484e-11	0.947644	42274	trans
ENSG00000114315	HES1	rs11253504	10	910106	G	A	0.0456258	0.00730566	4.23073e-10	0.140524	41517	trans
ENSG00000114423	CBLB	rs112816362	10	62186205	TATGCTTTC	T	-0.0258408	0.00426692	1.39475e-09	0.263927	41517	trans
ENSG00000114554	PLXNA1	rs12766137	10	92766026	G	C	0.0276296	0.00491363	1.87607e-08	0.114487	43200	trans
ENSG00000114742	WDR48	rs7903562	10	97395025	C	T	-0.0333232	0.0040331	2.22045e-16	0.06499	28883	trans
ENSG00000114796	KLHL24	rs3737194	10	97370370	G	A	-0.0337293	0.00335613	0	0.140229	28883	trans
ENSG00000114805	PLCH1	rs398046215	10	102585888	C	CT	-0.0416899	0.00695041	1.99524e-09	0.24089	39081	trans
ENSG00000114993	RTKN	rs9420589	10	92690476	T	G	0.0629972	0.00577584	0	0.956788	42962	trans
ENSG00000115165	CYTIP	rs3737194	10	97370370	G	A	-0.0263499	0.00367543	7.54286e-13	0.0328204	39291	trans
ENSG00000115183	TANC1	rs57387401	10	92682235	A	AG	0.0437027	0.00632138	4.72933e-12	0.358815	42576	trans
ENSG00000115267	IFIH1	rs7078312	10	48838244	C	T	-0.0227619	0.00383939	3.05655e-09		28883	trans
ENSG00000115325	DOK1	rs2479345	10	32339595	G	A	0.0188891	0.00324338	5.74875e-09	0.0415985	42060	trans
ENSG00000115339	GALNT3	rs35013231	10	96778019	C	CA	0.0381415	0.00667952	1.12838e-08	0.179906	23444	trans
ENSG00000115414	FN1	rs60205456	10	110116687	T	C	0.254348	0.0244642	0	0.80841	23707	trans
ENSG00000115457	IGFBP2	rs12767683	10	102556824	A	C	-0.107457	0.00680851	0	0.508119	41870	trans
ENSG00000115457	IGFBP2	rs10761737	10	63292445	C	T	0.0652279	0.00640385	0	0.127513	41870	trans
ENSG00000115457	IGFBP2	rs16937003	10	79178742	A	G	-0.143153	0.0205152	2.99627e-12	0.528028	35595	trans
ENSG00000115507	OTX1	rs11188914	10	96778852	C	T	-0.112197	0.00887293	0	0.491083	40965	trans
ENSG00000115507	OTX1	rs12767139	10	22197915	A	G	0.0385773	0.00610207	2.582e-10	0.0796647	42831	trans
ENSG00000115523	GNLY	rs4980040	10	79163200	T	C	0.0314108	0.00489052	1.33793e-10	0.531368	34678	trans
ENSG00000115523	GNLY	rs35945472	10	8060535	CT	C	0.035288	0.00586641	1.796e-09	0.779493	40439	trans
ENSG00000115590	IL1R2	10:97374772:C:CAA	10	97374771	CAA	C	-0.0243916	0.00369324	3.99134e-11	0.0993021	43301	trans
ENSG00000115590	IL1R2	rs34358193	10	124825317	CA	C	0.020684	0.00368962	2.07067e-08		42265	trans
ENSG00000115594	IL1R1	rs2186146	10	51919440	G	C	0.0283852	0.00397761	9.59233e-13	0.396481	43301	trans
ENSG00000115594	IL1R1	rs2296587	10	102485831	A	G	-0.0214464	0.00376607	1.23633e-08	0.0501168	43301	trans
ENSG00000115649	CNPPD1	rs12569671	10	24568849	T	G	-0.0233668	0.00365433	1.61303e-10	0.624665	41565	trans
ENSG00000115758	ODC1	rs34195613	10	45534926	C	G	0.0617481	0.00712599	0	0.00951527	43200	trans
ENSG00000115758	ODC1	rs5785564	10	63268232	C	CA	0.0217367	0.00367091	3.19339e-09	0.099193	43169	trans
ENSG00000115828	QPCT	rs57387401	10	92682235	A	AG	0.0320721	0.00294611	0	0.283815	43301	trans
ENSG00000115828	QPCT	rs71297915	10	915832	CAA	C	-0.02868	0.00367702	6.21725e-15	0.0712808	41517	trans
ENSG00000115828	QPCT	rs71028840	10	92752750	CTTTTT	C	0.0332648	0.00397311	0	0.0410229	43093	trans
ENSG00000115935	WIPF1	rs11188914	10	96778852	C	T	-0.0219175	0.00386884	1.46907e-08	0.236734	41229	trans
ENSG00000115993	TRAK2	rs12243903	10	103147235	C	T	-0.0295561	0.00487344	1.32181e-09		43093	trans
ENSG00000116014	KISS1R	rs4917751	10	96771453	G	A	0.0585708	0.0104365	1.99892e-08	0.306491	39290	trans
ENSG00000116191	RALGPS2	rs57387401	10	92682235	A	AG	0.0148247	0.00252748	4.48038e-09	0.174892	43095	trans
ENSG00000116514	RNF19B	rs35174953	10	915251	A	C	0.020712	0.00339695	1.07925e-09	0.0371154	41517	trans
ENSG00000116679	IVNS1ABP	rs9420589	10	92690476	T	G	0.0348386	0.00353453	0	0.173283	43095	trans
ENSG00000116679	IVNS1ABP	rs35039517	10	92762681	A	G	0.0383052	0.00456317	0	0.110383	42887	trans
ENSG00000116717	GADD45A	rs7088799	10	63256414	G	T	-0.0254052	0.00421313	1.63945e-09	0.0588103	42059	trans
ENSG00000116741	RGS2	rs2486635	10	28501522	A	G	0.0212362	0.00345053	7.53243e-10	0.145669	43095	trans
ENSG00000116741	RGS2	rs10786328	10	97314394	C	T	-0.0172136	0.00311382	3.23621e-08	0.0942043	43095	trans
ENSG00000116741	RGS2	rs11187167	10	92757307	T	C	0.0207121	0.00375365	3.43186e-08	0.0379949	42887	trans
ENSG00000116754	SRSF11	rs10822821	10	66356127	G	T	-0.0112726	0.00205598	4.18586e-08		43301	trans
ENSG00000116824	CD2	rs9420589	10	92690476	T	G	-0.0311849	0.00282545	0	0.936318	43301	trans
ENSG00000116824	CD2	rs151034969	10	92775029	AAATAAT	A	0.0222516	0.00290585	1.88738e-14	0.786019	42265	trans
ENSG00000116954	RRAGC	rs11253511	10	918892	T	C	0.0304784	0.00508507	2.05114e-09	0.0584024	27099	trans
ENSG00000116991	SIPA1L2	rs11189202	10	97398791	G	T	0.0276778	0.00454024	1.08685e-09	0.0466001	43301	trans
ENSG00000116991	SIPA1L2	rs863874	10	68036577	T	C	0.0237666	0.00432524	3.91037e-08	0.0165628	42265	trans
ENSG00000117281	CD160	rs2497318	10	92672243	T	C	0.147362	0.00606665	0	0.916373	28883	trans
ENSG00000117281	CD160	rs1108616	10	79283615	C	G	-0.0499492	0.00614727	4.44089e-16	0.299932	27064	trans
ENSG00000117322	CR2	rs12265946	10	32343330	T	C	0.0371587	0.00606711	9.09041e-10	0.044226	42856	trans
ENSG00000117335	CD46	rs201543910	10	931611	C	CG	-0.0188923	0.00264869	9.84102e-13	0.0957687	41517	trans
ENSG00000117410	ATP6V0B	rs61666042	10	67916790	CT	C	0.0137224	0.00220406	4.78664e-10	0.0599351	42265	trans
ENSG00000117560	FASLG	rs57387401	10	92682235	A	AG	0.038607	0.00372227	0	0.550659	43301	trans
ENSG00000117586	TNFSF4	rs7084707	10	63292782	T	C	-0.0820034	0.00452157	0	0.135426	43095	trans
ENSG00000117691	NENF	rs768159355	10	63305512	CCTCT	C	0.0297116	0.00325319	0	0.182454	43095	trans
ENSG00000117758	STX12	rs1453990224	10	92232757	CA	C	0.0322879	0.00574421	1.89914e-08		43169	trans
ENSG00000117984	CTSD	rs11595634	10	97242022	T	A	-0.0152673	0.00278352	4.13718e-08		40507	trans
ENSG00000118113	MMP8	rs66824686	10	24909996	C	CA	-0.0441116	0.00592726	9.90319e-14	0.722943	42131	trans
ENSG00000118260	CREB1	rs2790470	10	96783970	G	C	0.035226	0.00526333	2.19051e-11		33726	trans
ENSG00000118276	B4GALT6	rs141468085	10	92702822	GA	G	-0.048987	0.00492748	0	0.674383	43301	trans
ENSG00000118473	SGIP1	10:79019795:C:T	10	79019795	T	C	0.0441998	0.00755742	4.95913e-09	0.213503	38509	trans
ENSG00000118515	SGK1	rs1464230224	10	102545293	AT	A	0.0259744	0.00419122	5.74238e-10	0.132195	43301	trans
ENSG00000118564	FBXL5	rs2497318	10	92672243	T	C	0.0134396	0.00218226	7.33948e-10		43095	trans
ENSG00000118680	MYL12B	rs11253511	10	918892	T	C	-0.0264365	0.00303744	0	0.134671	38723	trans
ENSG00000118900	UBN1	rs375738070	10	92687373	G	GTTTTTTTTTT	0.0171724	0.0025892	3.30425e-11	0.291251	43301	trans
ENSG00000119042	SATB2	rs3011643	10	22109049	G	C	0.0696514	0.00780126	0	0.136347	40581	trans
ENSG00000119242	CCDC92	rs7912685	10	3665556	C	T	0.0269243	0.00458656	4.35137e-09	0.733709	42443	trans
ENSG00000119280	C1orf198	rs7098181	10	63267383	T	G	-0.0493303	0.00466578	0	0.221376	42265	trans
ENSG00000119535	CSF3R	rs12771295	10	96775512	A	G	-0.029076	0.00391351	1.08802e-13	0.275292	41229	trans
ENSG00000119535	CSF3R	rs1106064	10	911271	A	G	0.016046	0.00278849	8.69647e-09	0.0592877	41311	trans
ENSG00000119537	KDSR	rs10882925	10	97399913	A	G	-0.0358614	0.00526164	9.38494e-12	0.0844958	43095	trans
ENSG00000119638	NEK9	rs17762134	10	113349661	T	G	0.0760383	0.0136339	2.44492e-08		34172	trans
ENSG00000119669	IRF2BPL	rs397778300	10	915425	GA	G	0.033467	0.00501159	2.42357e-11	0.0635787	41311	trans
ENSG00000119681	LTBP2	rs11814929	10	79032176	T	C	0.0470219	0.00628004	7.01661e-14	0.0969777	39497	trans
ENSG00000119782	FKBP1B	rs11002780	10	79021117	A	G	0.0428318	0.00635166	1.54721e-11	0.13696	28883	trans
ENSG00000119801	YPEL5	rs10733789	10	63188924	C	T	-0.0240312	0.00263232	0	0.134603	42265	trans
ENSG00000119862	LGALSL	rs1937682	10	51919222	T	A	0.0295577	0.00518823	1.21892e-08	0.204078	42760	trans
ENSG00000119906	SLF2	rs5787405	10	100927081	G	GT	-0.0971746	0.00319081	0	0.922997	41490	cis
ENSG00000119906	SLF2	rs12359673	10	100952005	G	A	-0.153012	0.00630045	0	0.999352	38455	cis
ENSG00000119906	SLF2	rs10883567	10	100996022	C	T	-0.120707	0.00320413	0	0.745377	41490	cis
ENSG00000119906	SLF2	rs61871478	10	100925284	C	A	0.122747	0.00516485	0	0.272369	40572	cis
ENSG00000119906	SLF2	rs111545834	10	100992405	T	C	0.0819909	0.00383632	0	0.0780352	41490	cis
ENSG00000119912	IDE	rs12781670	10	92458541	A	G	0.0758786	0.00735544	0	0.332287	28490	cis
ENSG00000119912	IDE	rs11187035	10	92503400	G	T	-0.0610423	0.00540013	0	0.24209	28883	cis
ENSG00000119917	IFIT3	rs954439	10	89306703	A	T	-0.05922	0.00352948	0	0.999883	43169	cis
ENSG00000119917	IFIT3	rs11203100	10	89376786	T	C	-0.10569	0.0112713	0	0.995303	35783	cis
ENSG00000119922	IFIT2	rs4630205	10	89332949	C	T	0.0581816	0.00351555	0	0.595168	43301	cis
ENSG00000119922	IFIT2	rs12260691	10	89317683	C	G	0.173521	0.0102622	0	0.997276	35965	cis
ENSG00000119922	IFIT2	rs7919656	10	48817975	G	A	-0.0240672	0.00309217	7.10543e-15	0.312268	43301	trans
ENSG00000119927	GPAM	rs3824627	10	112148302	C	T	-0.0382467	0.00374069	0	0.265123	42059	cis
ENSG00000119927	GPAM	rs35704531	10	112161853	T	C	0.14787	0.00977781	0	0.770357	35797	cis
ENSG00000119927	GPAM	rs4918721	10	112162217	A	G	-0.0350746	0.00588325	2.4952e-09	0.79083	41490	cis
ENSG00000119929	CUTC	rs72832557	10	99779476	G	A	-0.0716253	0.00802319	0	0.999997	41331	cis
ENSG00000119929	CUTC	rs61870457	10	99822469	A	G	-0.0888833	0.0123023	5.01377e-13	0.628497	34748	cis
ENSG00000119929	CUTC	rs557835955	10	99964889	A	T	-0.0314487	0.00586092	8.05775e-08	0.98391	38264	cis
ENSG00000119929	CUTC	rs11190259	10	99731095	A	T	-0.0252104	0.00548106	4.23425e-06	0.103278	42397	cis
ENSG00000119943	PYROXD2	rs4400721	10	98387340	A	G	0.0282705	0.00469342	1.70745e-09	1	43301	cis
ENSG00000119943	PYROXD2	rs11598689	10	98396270	T	G	0.0260448	0.00495662	1.4839e-07	0.948059	43301	cis
ENSG00000119943	PYROXD2	rs113195335	10	98415775	C	A	-0.0947927	0.00488286	0	0.331998	43301	cis
ENSG00000119943	PYROXD2	rs2296433	10	98424305	A	C	-0.071631	0.00521086	0	0.290955	43301	cis
ENSG00000119943	PYROXD2	rs1061123	10	98417240	G	A	-0.120314	0.00456654	0	0.996759	43301	cis
ENSG00000119946	CNNM1	rs2001285	10	99342366	A	G	-0.0817612	0.00962949	0	0.119383	22983	cis
ENSG00000119946	CNNM1	rs113511609	10	110210161	T	C	-0.0618278	0.0112568	3.96316e-08		23887	trans
ENSG00000119950	MXI1	rs386372425	10	110285528	AT	A	-0.0938165	0.00333267	0	1	43301	cis
ENSG00000119950	MXI1	rs1954282	10	110282131	C	T	0.0913498	0.00424154	0	0.582287	43301	cis
ENSG00000119950	MXI1	rs58452254	10	110254249	C	T	0.0733754	0.0058924	0	0.101337	42908	cis
ENSG00000119950	MXI1	rs4526710	10	110192177	C	T	0.10068	0.00345267	0	0.97001	43301	cis
ENSG00000119950	MXI1	rs1762279	10	110357838	T	C	-0.0534852	0.00368576	0	0.971901	43301	cis
ENSG00000119950	MXI1	rs59788939	10	110204747	A	G	-0.107318	0.0124084	0	0.192708	36251	cis
ENSG00000119953	SMNDC1	rs150881140	10	110256530	A	G	0.0455576	0.00965492	2.37484e-06	0.54158	37414	cis
ENSG00000119953	SMNDC1	rs12218548	10	110281512	T	A	0.146164	0.00939975	0	1	37562	cis
ENSG00000119953	SMNDC1	rs2795914	10	110283964	T	G	-0.0243905	0.00346278	1.87317e-12	1	41115	cis
ENSG00000119953	SMNDC1	rs1367993648	10	110261429	AT	A	0.0244755	0.00393013	4.73478e-10	0.520867	43301	cis
ENSG00000119965	C10orf88	rs7904973	10	122934071	T	G	-0.223891	0.00376322	0	0.999683	43169	cis
ENSG00000119965	C10orf88	rs2421154	10	122987592	C	T	-0.13701	0.00412134	0	0.177487	43301	cis
ENSG00000119965	C10orf88	rs4421694	10	122821109	A	G	0.129085	0.00802156	0	0.500432	39873	cis
ENSG00000119965	C10orf88	rs1106056	10	122953445	G	A	-0.191184	0.00679322	0	0.893134	40380	cis
ENSG00000119969	HELLS	rs10882474	10	94545972	C	T	0.39056	0.00469991	0	0.966704	40507	cis
ENSG00000119969	HELLS	rs139684404	10	94586417	A	G	0.6007	0.0217846	0	1	33584	cis
ENSG00000119977	TCTN3	rs117818945	10	95702031	T	G	0.665807	0.00968264	0	0.139137	35273	cis
ENSG00000119977	TCTN3	rs77285580	10	95809198	G	A	0.241925	0.00435398	0	0.580091	39291	cis
ENSG00000119977	TCTN3	rs57738249	10	95962115	C	CAT	0.0905845	0.00464591	0	0.402616	39291	cis
ENSG00000119977	TCTN3	rs10882689	10	95924529	A	C	-0.0733118	0.0050278	0	0.999412	38739	cis
ENSG00000119979	DENND10	rs200245954	10	119108490	A	AAAAAAAAAG	-0.0937532	0.00419198	0	0.529398	23750	cis
ENSG00000119979	DENND10	rs12772354	10	119134921	C	T	0.023352	0.00419741	2.64528e-08	0.571306	23618	cis
ENSG00000119979	DENND10	10:119093283:C:CAAA	10	119093282	CAAA	C	0.248729	0.0138531	0	0.935263	20320	cis
ENSG00000119986	AVPI1	rs4561136	10	97686668	C	T	0.0930988	0.00716519	0	0.999999	43301	cis
ENSG00000119986	AVPI1	rs17418706	10	97687280	T	C	-0.169375	0.009564	0	0.999983	38844	cis
ENSG00000119986	AVPI1	rs201957961	10	97693829	C	CA	-0.428116	0.0162481	0	0.336318	39123	cis
ENSG00000119986	AVPI1	rs11189339	10	97701260	A	G	-0.3891	0.0135474	0	1	39978	cis
ENSG00000119986	AVPI1	rs11189330	10	97689247	A	G	0.171609	0.0109841	0	0.576645	41925	cis
ENSG00000119986	AVPI1	10:97703174:C:CAA	10	97703173	CAA	C	0.114741	0.0136162	0	0.448761	41989	cis
ENSG00000120008	WDR11	rs12247484	10	120875576	G	C	-0.444128	0.00323625	0	0.835996	43095	cis
ENSG00000120008	WDR11	rs16804	10	120950309	T	C	-0.237579	0.00413702	0	1	42963	cis
ENSG00000120008	WDR11	10:120847817:C:T	10	120847817	T	C	0.538078	0.00547859	0	1	41210	cis
ENSG00000120029	ARMH3	rs61873630	10	102003457	C	T	0.293421	0.00944126	0	0.499382	39634	cis
ENSG00000120029	ARMH3	rs142145589	10	102004963	A	G	-0.143303	0.00738095	0	0.683911	41890	cis
ENSG00000120029	ARMH3	rs1178613377	10	101640484	CTTT	C	-0.121294	0.0136572	0	0.999972	36793	cis
ENSG00000120049	KCNIP2	rs7912503	10	101915653	A	T	-0.121737	0.00647973	0	0.999937	43095	cis
ENSG00000120049	KCNIP2	rs7077446	10	101742008	G	T	-0.103755	0.00557142	0	0.314055	42059	cis
ENSG00000120049	KCNIP2	rs550	10	101845661	T	C	-0.0779979	0.00888061	0	0.35499	40992	cis
ENSG00000120051	CFAP58	rs12359649	10	104351421	G	A	0.175094	0.00529856	0	0.168105	42625	cis
ENSG00000120051	CFAP58	rs34970111	10	104319179	T	C	0.166062	0.00491682	0	1	42493	cis
ENSG00000120051	CFAP58	rs1330865	10	104387667	G	A	0.0676677	0.0049468	0	0.71429	41589	cis
ENSG00000120051	CFAP58	rs77945265	10	104339678	G	A	-0.186497	0.012668	0	0.338874	37401	cis
ENSG00000120053	GOT1	rs12253861	10	99430750	A	G	0.124057	0.00678447	0	0.998782	39570	cis
ENSG00000120053	GOT1	rs17491356	10	99433245	A	G	0.0614606	0.00815973	4.996e-14	0.19697	37546	cis
ENSG00000120053	GOT1	rs1126878	10	99397224	G	T	-0.075931	0.0107604	1.7073e-12	0.347188	38415	cis
ENSG00000120055	C10orf95	rs111352561	10	102536289	C	G	-0.105705	0.0116838	0	0.525212	31464	cis
ENSG00000120055	C10orf95	rs2863708	10	102444533	A	C	-0.0552466	0.00915886	1.61897e-09	0.17489	31427	cis
ENSG00000120057	SFRP5	rs11815012	10	97771814	G	C	-0.231239	0.00970441	0	0.895978	23824	cis
ENSG00000120057	SFRP5	rs148818830	10	97850261	T	C	-0.180005	0.0234083	1.46549e-14	0.998949	20654	cis
ENSG00000120093	HOXB3	rs1469736029	10	92716841	CT	C	0.044406	0.00564028	3.55271e-15	0.829364	43301	trans
ENSG00000120093	HOXB3	rs10883359	10	99514276	G	A	-0.0425723	0.0057399	1.19904e-13	0.15093	43301	trans
ENSG00000120093	HOXB3	rs11599410	10	22115359	T	C	0.0457917	0.00678022	1.44094e-11	0.0538094	43169	trans
ENSG00000120093	HOXB3	rs11190234	10	99669836	A	G	-0.0257524	0.00582396	9.78848e-06	0.0732183	42265	trans
ENSG00000120262	CCDC170	rs7095043	10	789115	G	A	-0.0359521	0.00566608	2.22226e-10	0.0996327	40713	trans
ENSG00000120306	CYSTM1	10:909091:A:G	10	909091	G	A	-0.0226944	0.00408392	2.74431e-08	0.151152	41517	trans
ENSG00000120451	SNX19	rs3740423	10	128107632	A	T	0.0514185	0.0060785	0	0.470401	43095	trans
ENSG00000120539	MASTL	rs3758403	10	27154694	G	C	0.771701	0.00397933	0		43095	cis
ENSG00000120594	PLXDC2	rs117754203	10	19816920	C	T	-0.152845	0.00933974	0	1	38546	cis
ENSG00000120594	PLXDC2	rs34841277	10	20113230	A	AC	0.122707	0.00474975	0	1	42397	cis
ENSG00000120594	PLXDC2	rs112165212	10	19488978	T	C	-0.0843	0.00469512	0	0.997283	39912	cis
ENSG00000120594	PLXDC2	rs10827965	10	20100909	G	C	0.0558719	0.00321399	0	0.996601	41517	cis
ENSG00000120594	PLXDC2	rs75599089	10	20265935	A	G	0.0643748	0.00533521	0	0.178428	43194	cis
ENSG00000120594	PLXDC2	rs61856852	10	96782781	C	T	-0.0674727	0.0056083	0	0.498495	41435	trans
ENSG00000120594	PLXDC2	rs1116210	10	19810197	G	C	0.0220519	0.00318666	4.51439e-12	0.788681	42265	cis
ENSG00000120594	PLXDC2	rs2065455	10	20250006	A	G	0.0200498	0.00328656	1.05708e-09	0.558736	43301	cis
ENSG00000120594	PLXDC2	rs201711016	10	19988142	TTG	T	0.143059	0.00852861	0	0.506619	39090	cis
ENSG00000120594	PLXDC2	rs1387408364	10	19962989	C	CAA	-0.0692647	0.00631052	0	0.130583	42302	cis
ENSG00000120594	PLXDC2	rs11253517	10	924584	A	G	-0.0220405	0.00390587	1.67193e-08	0.0633356	41517	trans
ENSG00000120616	EPC1	rs150612298	10	32327041	G	GATGA	-0.0707616	0.0042503	0	0.666108	43301	cis
ENSG00000120616	EPC1	rs34323362	10	32731782	A	G	-0.0320621	0.00642483	6.02696e-07	0.895358	39649	cis
ENSG00000120659	TNFSF11	rs141468085	10	92702822	GA	G	-0.0532231	0.00895327	2.77224e-09	0.374151	21138	trans
ENSG00000120696	KBTBD7	rs1378501493	10	909293	CA	C	-0.0230529	0.00421718	4.59183e-08	0.0370194	41970	trans
ENSG00000120727	PAIP2	rs34362312	10	910221	T	TC	-0.0201952	0.00339865	2.81386e-09	0.0806551	41517	trans
ENSG00000120800	UTP20	rs10884940	10	110230041	G	C	-0.0250844	0.00347265	5.06928e-13	0.219081	43095	trans
ENSG00000120800	UTP20	rs59788939	10	110204747	A	G	0.0710448	0.0124733	1.22818e-08	0.540743	36251	trans
ENSG00000120885	CLU	rs10822159	10	63336490	T	C	0.0560871	0.00347033	0	0.172053	42760	trans
ENSG00000120885	CLU	rs11591681	10	102553620	T	C	-0.0275276	0.00388515	1.38689e-12	0.427846	42760	trans
ENSG00000121060	TRIM25	rs72293621	10	28531841	T	TATGGAAAACGTTAGAAAGGG	-0.0206538	0.00315296	5.72968e-11	0.0972439	43095	trans
ENSG00000121297	TSHZ3	rs112934256	10	99493640	A	G	0.0825289	0.00738309	0	0.0577992	41284	trans
ENSG00000121297	TSHZ3	rs11253517	10	924584	A	G	-0.036537	0.00527233	4.20952e-12	0.107448	41517	trans
ENSG00000121297	TSHZ3	rs10883360	10	99521401	G	C	-0.0303728	0.00430558	1.73483e-12	0.157356	43301	trans
ENSG00000121316	PLBD1	rs12259801	10	913366	G	C	-0.0340597	0.00412741	2.22045e-16	0.0672895	41311	trans
ENSG00000121413	ZSCAN18	rs2275774	10	5757650	G	A	-0.0527517	0.00582375	0	0.520555	43169	trans
ENSG00000121417	ZNF211	rs2797496	10	5759269	G	T	-0.0692641	0.00539558	0	0.862374	43169	trans
ENSG00000121749	TBC1D15	rs11189144	10	97344865	G	A	-0.024991	0.00337515	1.31672e-13	0.0893116	43301	trans
ENSG00000121989	ACVR2A	rs1352801760	10	92525752	G	GAA	-0.0277767	0.00500019	2.77419e-08		43301	trans
ENSG00000122121	XPNPEP2	rs9420589	10	92690476	T	G	-0.0306338	0.00492381	4.92211e-10	0.198918	42300	trans
ENSG00000122359	ANXA11	rs35483545	10	80179417	C	T	0.207326	0.0033065	0	0.241909	43301	cis
ENSG00000122359	ANXA11	rs149660345	10	80134173	T	TTTATCTCA	0.170977	0.00421498	0	0.667448	43301	cis
ENSG00000122359	ANXA11	rs34074920	10	80204666	G	A	0.0610081	0.00405154	0	0.997686	41416	cis
ENSG00000122359	ANXA11	rs2819952	10	80174568	C	T	-0.0166072	0.00239196	3.84048e-12	0.498178	43301	cis
ENSG00000122359	ANXA11	rs41310300	10	80166782	T	C	-0.0538983	0.00541619	0	0.998026	41113	cis
ENSG00000122359	ANXA11	rs2789655	10	80145540	A	C	0.0672352	0.00237244	0	1	43301	cis
ENSG00000122359	ANXA11	rs2784773	10	80160044	C	T	0.125969	0.00245243	0	1	43301	cis
ENSG00000122359	ANXA11	rs61860017	10	80156611	A	T	-0.236154	0.00581581	0	0.967228	38997	cis
ENSG00000122359	ANXA11	rs56407831	10	80250850	C	T	-0.026785	0.00256441	0	1	43301	cis
ENSG00000122359	ANXA11	rs118059818	10	80259307	T	G	0.0383501	0.00671236	1.10774e-08	0.392602	39382	cis
ENSG00000122376	SHLD2	rs1923935	10	87090012	T	C	0.170024	0.00383795	0	0.999996	25145	cis
ENSG00000122376	SHLD2	rs9420430	10	87054190	A	C	0.198921	0.00569747	0	0.827971	25145	cis
ENSG00000122376	SHLD2	rs144283869	10	87032272	T	TTAAG	0.150577	0.00648002	0	0.962237	25145	cis
ENSG00000122376	SHLD2	rs60864580	10	87027828	C	CA	0.0550336	0.00368593	0	0.495076	25145	cis
ENSG00000122376	SHLD2	rs36010934	10	87025830	ATT	A	-0.0229684	0.00367241	3.99274e-10	1	26295	cis
ENSG00000122376	SHLD2	10:86972273:C:T	10	86972273	T	C	-0.0325028	0.00347497	0	0.64298	26163	cis
ENSG00000122378	PRXL2A	rs5786456	10	80446664	T	TA	0.399677	0.00501668	0	0.336597	43301	cis
ENSG00000122378	PRXL2A	rs4933379	10	80387778	T	C	0.330092	0.00511298	0	0.285727	43301	cis
ENSG00000122378	PRXL2A	rs10788639	10	80473469	G	C	0.215074	0.00597791	0	1	43301	cis
ENSG00000122378	PRXL2A	rs2819882	10	80139071	A	C	0.134838	0.00562471	0	0.998987	43301	cis
ENSG00000122378	PRXL2A	rs7907770	10	80434574	G	A	-0.0429583	0.0061215	2.25708e-12	0.990781	43301	cis
ENSG00000122378	PRXL2A	rs2789678	10	80126308	C	T	0.160798	0.00607947	0	1	43301	cis
ENSG00000122378	PRXL2A	rs35537470	10	80527156	G	GT	0.11785	0.00557143	0	1	43169	cis
ENSG00000122378	PRXL2A	10:80363511:A:AT	10	80363511	AT	A	0.053915	0.0094212	1.04821e-08	0.999994	43301	cis
ENSG00000122378	PRXL2A	rs146246323	10	80480106	C	G	-0.178788	0.0149112	0	0.999822	40027	cis
ENSG00000122378	PRXL2A	rs35916820	10	80408169	T	TA	-0.186389	0.0149541	0	0.990053	38074	cis
ENSG00000122591	FAM126A	rs1832466	10	43533067	T	G	-0.0225311	0.0040396	2.43924e-08	0.0387626	39912	trans
ENSG00000122643	NT5C3A	rs10733789	10	63188924	C	T	-0.0225205	0.00403502	2.38768e-08		27847	trans
ENSG00000122679	RAMP3	rs199655051	10	63361719	T	TAAAAAAAAA	0.0713203	0.00704352	0	0.145105	34303	trans
ENSG00000122733	PHF24	rs2790471	10	96778796	C	T	-0.0576204	0.00942799	9.86157e-10	0.33041	32232	trans
ENSG00000122786	CALD1	10:102663296:TAAATAAAAT:T	10	102663296	T	TAAATAAAATAAAATAAAATAAATAAAATAAAATAAATAAAATAAAATAAAATAAAATAAATAAAATAAAAAATAAAATA	-0.0410264	0.00639254	1.382e-10		43301	trans
ENSG00000122861	PLAU	rs34852813	10	73909889	C	CGT	-0.291748	0.00579545	0	0.997155	42004	cis
ENSG00000122861	PLAU	rs2227562	10	73913203	A	G	-0.0331078	0.00735491	6.74889e-06	0.652223	42136	cis
ENSG00000122861	PLAU	rs34262333	10	74889275	C	T	0.252891	0.0160068	0	0.999999	34508	cis
ENSG00000122861	PLAU	rs56756262	10	73829735	G	A	-0.0410132	0.00700994	4.89419e-09	0.34474	42908	cis
ENSG00000122861	PLAU	rs7094073	10	73944743	T	C	0.162269	0.00819875	0	0.96099	37581	cis
ENSG00000122861	PLAU	rs577624682	10	71853432	TTTTTG	T	0.167891	0.0183815	0	0.985604	38225	intermediate
ENSG00000122862	SRGN	rs10998535	10	69045617	T	C	0.168711	0.00309728	0	1	43095	cis
ENSG00000122862	SRGN	10:69132432:G:GTT	10	69132431	GTT	G	0.0613536	0.00278303	0	1	43095	cis
ENSG00000122862	SRGN	rs2394505	10	69111842	T	C	0.0441583	0.0036582	0	0.480383	43095	cis
ENSG00000122862	SRGN	rs10998553	10	69060155	T	C	0.0711303	0.00319275	0	0.999999	43095	cis
ENSG00000122862	SRGN	rs10998547	10	69055237	A	G	0.0369968	0.00389105	0	0.999917	43095	cis
ENSG00000122862	SRGN	rs10998464	10	68860673	C	T	0.0213843	0.00291744	2.30482e-13	0.320102	43095	cis
ENSG00000122873	CISD1	rs2590325	10	58241369	T	C	-0.70309	0.00407002	0	0.32501	42963	cis
ENSG00000122873	CISD1	rs770476717	10	58367302	AGT	A	-0.3177	0.00806843	0	0.997984	42059	cis
ENSG00000122873	CISD1	rs35524461	10	58384313	T	TA	-0.181313	0.0046284	0	0.915856	42059	cis
ENSG00000122877	EGR2	rs10219104	10	62661212	A	C	0.0799946	0.00778608	0	0.374705	24889	cis
ENSG00000122882	ECD	rs201528827	10	73101697	A	AAAAAAATATAT	-0.336396	0.0102099	0	1	42959	cis
ENSG00000122882	ECD	rs200631567	10	73316463	G	GATATATATATATATATAGATATAGATAT	-0.270126	0.00872581	0	1	42959	cis
ENSG00000122882	ECD	rs796315141	10	73076360	GT	G	-0.20118	0.00801367	0	0.985915	41420	cis
ENSG00000122882	ECD	rs373575890	10	73377826	CGTGT	C	-0.187727	0.0113868	0	1	42207	cis
ENSG00000122882	ECD	rs575063240	10	73624198	T	A	-0.366682	0.0135048	0	0.438806	39798	cis
ENSG00000122882	ECD	rs141822194	10	72699272	T	C	-0.244292	0.0166661	0	0.561971	36086	cis
ENSG00000122884	P4HA1	rs58191783	10	73165618	GT	G	0.0978324	0.00730644	0	0.75549	40713	cis
ENSG00000122912	SLC25A16	rs11813313	10	68482042	A	G	0.375632	0.00886089	0	0.999084	28490	cis
ENSG00000122912	SLC25A16	rs11815233	10	68481899	C	T	0.232975	0.00692666	0	0.363932	28883	cis
ENSG00000122952	ZWINT	rs141489092	10	56426884	G	GTC	-0.30236	0.0156438	0	1	39976	cis
ENSG00000122952	ZWINT	rs1491283554	10	56141222	CT	C	0.0743627	0.00956232	7.54952e-15	0.588685	35442	cis
ENSG00000122952	ZWINT	rs111342922	10	55783513	A	G	-0.137651	0.0132476	0	0.605887	37264	cis
ENSG00000122952	ZWINT	rs762934377	10	56258385	GTTTT	G	-0.0669388	0.00737854	0	0.850056	40548	cis
ENSG00000122952	ZWINT	rs61852025	10	55940226	A	T	-0.034411	0.00623077	3.33723e-08	0.0710571	43095	cis
ENSG00000122952	ZWINT	rs76202785	10	55933016	C	T	0.0852163	0.0148722	1.00484e-08	0.999875	34780	cis
ENSG00000122952	ZWINT	rs79996829	10	56527359	G	A	0.0682232	0.00755927	0	0.998853	40149	cis
ENSG00000122958	VPS26A	rs398013997	10	69121964	CT	C	-0.048359	0.00345345	0	1	43095	cis
ENSG00000122958	VPS26A	rs2102340	10	69214301	C	G	0.0294639	0.00373618	3.10862e-15	0.999902	43095	cis
ENSG00000122958	VPS26A	rs71035049	10	69097427	ATTTTT	A	-0.233869	0.0126625	0	1	37350	cis
ENSG00000122958	VPS26A	rs7917505	10	69214725	C	T	0.13517	0.00618239	0	0.999953	42855	cis
ENSG00000122958	VPS26A	rs1453680322	10	69203663	CA	C	0.0833116	0.00629893	0	1	43095	cis
ENSG00000122958	VPS26A	rs10762256	10	69112425	A	G	-0.0199884	0.00427301	2.89953e-06	0.999992	43095	cis
ENSG00000122958	VPS26A	10:69405448:T:G	10	69405448	G	T	0.0341953	0.00331583	0	0.309195	43095	cis
ENSG00000122958	VPS26A	rs117679105	10	69141667	T	C	0.172517	0.0124301	0	0.5301	35878	cis
ENSG00000122958	VPS26A	rs7900049	10	69244196	G	C	-0.0189152	0.00401919	2.52354e-06	0.342624	40918	cis
ENSG00000122965	RBM19	rs117525404	10	29538467	C	T	-0.0509243	0.00926603	3.88933e-08	0.147126	41299	trans
ENSG00000122986	HVCN1	rs112772769	10	99493167	C	T	-0.0863625	0.00672659	0	0.107538	40584	trans
ENSG00000122986	HVCN1	rs763668002	10	922675	T	TTAAATAAA	-0.0315905	0.00544464	6.5481e-09	0.0678847	40817	trans
ENSG00000123091	RNF11	rs7090111	10	63318234	G	C	0.016996	0.00261008	7.43114e-11	0.0580368	43301	trans
ENSG00000123091	RNF11	rs398046215	10	102585888	C	CT	-0.0158116	0.00284002	2.58528e-08	0.21248	43301	trans
ENSG00000123091	RNF11	rs1491472037	10	63445862	A	ATT	-0.0347159	0.00600788	7.54155e-09	0.0393562	42542	trans
ENSG00000123095	BHLHE41	rs1491201520	10	92673704	C	CTT	0.0329089	0.00590201	2.46276e-08		40713	trans
ENSG00000123096	SSPN	rs538247858	10	67816543	C	CTT	0.0408131	0.00656319	5.01968e-10	0.150416	38952	trans
ENSG00000123124	WWP1	rs6585992	10	86012381	G	T	0.0201449	0.00340915	3.4404e-09	0.479036	27847	trans
ENSG00000123213	NLN	rs397819821	10	110183934	CT	C	-0.0296978	0.0053229	2.41551e-08		43301	trans
ENSG00000123240	OPTN	rs12415716	10	13138287	G	T	-0.213839	0.00361373	0	1	43301	cis
ENSG00000123240	OPTN	rs599988	10	13117107	G	A	0.0936822	0.00336697	0	0.997366	43301	cis
ENSG00000123240	OPTN	rs7072752	10	13100780	G	A	-0.116375	0.00374808	0	1	42265	cis
ENSG00000123240	OPTN	rs3814657	10	13100087	T	G	0.141364	0.00449062	0	0.984196	42265	cis
ENSG00000123240	OPTN	rs11257655	10	12265895	T	C	0.0585336	0.00407103	0	0.999022	43301	cis
ENSG00000123329	ARHGAP9	rs35485697	10	928881	A	AT	0.0172065	0.00300317	1.00763e-08	0.0437692	41517	trans
ENSG00000123610	TNFAIP6	rs10882885	10	97268637	A	G	-0.0338208	0.00485914	3.39684e-12	0.309328	43095	trans
ENSG00000123610	TNFAIP6	rs4917751	10	96771453	G	A	0.0388078	0.00776238	5.74876e-07	0.509614	41490	trans
ENSG00000123689	G0S2	rs34664889	10	92755446	A	C	0.0523694	0.00708282	1.42553e-13	0.0779667	43093	trans
ENSG00000123836	PFKFB2	rs35099061	10	887090	T	TCA	-0.0331068	0.0056496	4.62785e-09	0.0198243	41517	trans
ENSG00000123836	PFKFB2	rs35638331	10	96786799	GT	G	0.040343	0.00722081	2.30959e-08	0.58615	38166	trans
ENSG00000123838	C4BPA	rs12359645	10	935941	T	A	-0.0610766	0.00984883	5.59601e-10	0.0815733	23137	trans
ENSG00000123933	MXD4	rs75360179	10	124631155	A	G	-0.0288289	0.00499959	8.10573e-09	0.107513	39345	trans
ENSG00000124102	PI3	rs35638331	10	96786799	GT	G	0.0585365	0.00944367	5.70046e-10		37696	trans
ENSG00000124107	SLPI	rs10904583	10	937558	C	T	0.0336701	0.00613337	4.02708e-08	0.0807247	41311	trans
ENSG00000124126	PREX1	rs71391045	10	28521123	C	CT	-0.0169298	0.00260285	7.80338e-11	0.185366	43301	trans
ENSG00000124145	SDC4	rs7896518	10	63344740	G	A	-0.0390928	0.00546388	8.38218e-13	0.0823657	43095	trans
ENSG00000124224	PPP4R1L	rs149681188	10	92618278	G	GTT	-0.0251633	0.00453833	2.94572e-08		40018	trans
ENSG00000124302	CHST8	rs10822155	10	63311455	A	C	0.0772975	0.00625652	0	0.0652441	39489	trans
ENSG00000124302	CHST8	rs113422568	10	102578181	A	G	-0.045778	0.00683745	2.15388e-11	0.246919	39489	trans
ENSG00000124302	CHST8	rs113183311	10	79195526	T	TTTGTAGCGAC	-0.0947944	0.0165945	1.11401e-08	0.249946	33705	trans
ENSG00000124459	ZNF45	rs2797496	10	5759269	G	T	-0.0358709	0.00424802	0	0.590514	43169	trans
ENSG00000124491	F13A1	rs386371608	10	63542085	GTT	G	0.0308606	0.00351066	0	0.0615133	43301	trans
ENSG00000124507	PACSIN1	rs2646421	10	8425192	C	G	-0.0324059	0.00568823	1.21927e-08	0.275049	41416	trans
ENSG00000124635	H2BC11	rs756616811	10	102550742	CT	C	0.0420893	0.0056122	6.39488e-14	0.129359	28883	trans
ENSG00000124731	TREM1	rs1375715054	10	97335396	T	TG	-0.0245991	0.00381008	1.07265e-10	0.170335	43301	trans
ENSG00000124766	SOX4	rs1266121863	10	14184125	C	CTTT	-0.0273489	0.00476261	9.33354e-09	0.120714	40713	trans
ENSG00000124785	NRN1	rs2861627	10	96773725	A	G	-0.0718034	0.0121741	3.67871e-09	0.503741	37207	trans
ENSG00000124875	CXCL6	rs10904583	10	937558	C	T	0.0407438	0.00683945	2.56627e-09	0.0602048	40220	trans
ENSG00000124942	AHNAK	rs1498270	10	4651362	A	C	0.0178071	0.00325249	4.37692e-08	0.125452	42554	trans
ENSG00000125249	RAP2A	rs9420589	10	92690476	T	G	-0.0240065	0.00311527	1.28786e-14	0.340736	43301	trans
ENSG00000125257	ABCC4	rs11594179	10	102632823	T	C	0.0392021	0.00569029	5.60663e-12	0.695779	42760	trans
ENSG00000125304	TM9SF2	rs12249634	10	826804	A	G	-0.0199841	0.00319122	3.79555e-10	0.0287002	41517	trans
ENSG00000125505	MBOAT7	rs2807742	10	28492438	A	G	-0.0172612	0.0024469	1.73439e-12	0.106635	42443	trans
ENSG00000125744	RTN2	rs1475549	10	96783202	T	G	0.0499321	0.0089809	2.70067e-08	0.510412	40223	trans
ENSG00000125780	TGM3	rs61856852	10	96782781	C	T	0.08025	0.00937406	0	0.331784	36594	trans
ENSG00000125818	PSMF1	rs11499089	10	45476671	C	A	-0.0198396	0.00297624	2.62902e-11		43301	trans
ENSG00000125835	SNRPB	rs11592807	10	909640	C	G	-0.0171608	0.00294146	5.40806e-09		43301	trans
ENSG00000125864	BFSP1	rs375738070	10	92687373	G	GTTTTTTTTTT	-0.0497525	0.00527587	0	0.380575	43301	trans
ENSG00000125868	DSTN	rs2497318	10	92672243	T	C	-0.0228248	0.00394328	7.1114e-09	0.394425	43301	trans
ENSG00000125869	LAMP5	rs12763695	10	22167408	G	A	0.0756549	0.00743268	0	0.118779	43169	trans
ENSG00000125869	LAMP5	rs7098181	10	63267383	T	G	0.0444552	0.00643467	4.8912e-12	0.111975	42265	trans
ENSG00000125952	MAX	rs9787438	10	63278270	C	G	0.0253632	0.00335298	3.90799e-14	0.0635879	43301	trans
ENSG00000125971	DYNLRB1	rs79892393	10	119241185	T	C	-0.0535712	0.00979081	4.4603e-08	0.139261	36731	trans
ENSG00000126003	PLAGL2	rs55708963	10	879772	A	C	0.0348946	0.0055088	2.38348e-10	0.0438881	41517	trans
ENSG00000126249	PDCD2L	rs112975324	10	110264076	AGT	A	-0.0303608	0.00488597	5.16909e-10	0.431381	43301	trans
ENSG00000126767	ELK1	rs140961349	10	132714698	CAG	C	-0.0741173	0.0133093	2.56474e-08		28858	trans
ENSG00000126773	PCNX4	rs1491201520	10	92673704	C	CTT	0.0230052	0.0033882	1.1229e-11	0.961739	43095	trans
ENSG00000126822	PLEKHG3	rs375738070	10	92687373	G	GTTTTTTTTTT	0.0181066	0.00324294	2.35876e-08	0.152095	42601	trans
ENSG00000126953	TIMM8A	rs17464684	10	17710746	T	C	-0.141668	0.0121424	0	0.121686	38696	trans
ENSG00000127022	CANX	rs10736206	10	110200700	T	C	-0.0318971	0.00463075	5.6537e-12	0.596898	24843	trans
ENSG00000127249	ATP13A4	rs398046215	10	102585888	C	CT	-0.0498667	0.0088742	1.91746e-08	0.16778	26295	trans
ENSG00000127252	PLAAT1	rs7896518	10	63344740	G	A	-0.0571477	0.00679065	0	0.0753757	25764	trans
ENSG00000127824	TUBA4A	10:63375537:C:CGTGT	10	63375535	CGTGT	C	-0.021344	0.00310238	5.99054e-12	0.0841667	43301	trans
ENSG00000127838	PNKD	rs1475384	10	125135342	T	C	0.0325827	0.00542143	1.85548e-09	0.313729	41952	trans
ENSG00000127838	PNKD	rs35306767	10	943497	T	A	0.0310441	0.0053366	5.98397e-09	0.0672085	41311	trans
ENSG00000127884	ECHS1	rs111217792	10	133338421	C	A	0.175073	0.00560114	0	0.895133	36254	cis
ENSG00000127884	ECHS1	rs2480245	10	133458285	T	C	-0.0352871	0.00537547	5.22209e-11	0.976504	39877	cis
ENSG00000127884	ECHS1	rs149014570	10	133389373	T	C	-0.147993	0.00947633	0	0.999997	36745	cis
ENSG00000127884	ECHS1	rs2771207	10	133469843	C	T	0.0723742	0.00473363	0	0.626987	41236	cis
ENSG00000127884	ECHS1	rs2243812	10	133465779	C	T	-0.08902	0.00413883	0	1	41236	cis
ENSG00000127884	ECHS1	rs2013643	10	133455041	A	C	-0.0301772	0.0039007	1.02141e-14	1	40667	cis
ENSG00000127884	ECHS1	rs7921501	10	133411456	G	A	0.0880097	0.00406236	0	1	43301	cis
ENSG00000127884	ECHS1	rs41299410	10	133528431	T	C	0.123812	0.0101994	0	0.999986	37591	cis
ENSG00000127920	GNG11	rs111960598	10	16817239	TGGGGTAGGGCAGG	T	0.0171746	0.0030752	2.33882e-08	0.117747	42265	trans
ENSG00000127951	FGL2	rs386370430	10	912708	CAAA	C	-0.0438267	0.00384213	0	0.220488	41311	trans
ENSG00000127951	FGL2	rs2486636	10	28501545	C	G	0.0295428	0.00349557	0	0.136042	43095	trans
ENSG00000128011	LRFN1	rs1937682	10	51919222	T	A	0.0280732	0.00409558	7.15539e-12	0.347517	39291	trans
ENSG00000128016	ZFP36	rs11253533	10	957804	C	T	0.0241953	0.00374938	1.09556e-10	0.0767803	41517	trans
ENSG00000128266	GNAZ	rs7912685	10	3665556	C	T	0.0273943	0.00472899	6.92036e-09	0.53855	43301	trans
ENSG00000128311	TST	rs7088799	10	63256414	G	T	-0.0282196	0.00328621	0	0.245741	41724	trans
ENSG00000128512	DOCK4	rs12771295	10	96775512	A	G	0.0502369	0.00781758	1.30884e-10	0.306466	40735	trans
ENSG00000128594	LRRC4	rs71391044	10	28506888	CAG	C	0.0223737	0.00387362	7.65305e-09	0.0620692	43301	trans
ENSG00000128595	CALU	rs11596235	10	102631277	T	C	-0.0239496	0.00422488	1.43876e-08	0.29572	43301	trans
ENSG00000128805	ARHGAP22	rs3910910	10	48634610	T	C	0.419319	0.00525216	0	1	43095	cis
ENSG00000128805	ARHGAP22	rs2377615	10	48653423	T	G	0.0591754	0.00604427	0	1	43095	cis
ENSG00000128805	ARHGAP22	rs1373795	10	48575930	C	T	0.291806	0.00558513	0	0.466516	42988	cis
ENSG00000128805	ARHGAP22	rs17010948	10	48604872	C	T	0.0352255	0.00632213	2.52153e-08	0.999981	43095	cis
ENSG00000128815	WDFY4	rs7072606	10	48725929	C	T	0.758117	0.00618809	0	1	38387	cis
ENSG00000128815	WDFY4	rs11101522	10	48824735	A	G	0.120289	0.006165	0	0.605116	39291	cis
ENSG00000128815	WDFY4	rs73306148	10	48722810	A	G	0.353094	0.00942714	0	0.999999	35453	cis
ENSG00000128815	WDFY4	rs35835711	10	48724566	C	G	-0.035028	0.00668547	1.61087e-07	0.923413	39159	cis
ENSG00000128815	WDFY4	rs2947345	10	48776493	G	C	-0.102972	0.00452142	0	0.332979	39291	cis
ENSG00000128815	WDFY4	rs568710074	10	48693765	CTCTT	C	0.109139	0.00688519	0	0.724451	38280	cis
ENSG00000128815	WDFY4	rs11373535	10	48683674	TG	T	-0.0940259	0.00445855	0	0.787405	38387	cis
ENSG00000128815	WDFY4	rs10857614	10	48621938	C	T	0.0605231	0.0041758	0	0.963153	39291	cis
ENSG00000129071	MBD4	rs35363972	10	947726	G	A	0.0263453	0.00395624	2.75351e-11	0.125621	41311	trans
ENSG00000129353	SLC44A2	rs1416053767	10	932410	A	G	-0.0367996	0.0062147	3.19237e-09	0.910276	40119	trans
ENSG00000129534	MIS18BP1	rs541108198	10	97365766	TA	T	-0.0161416	0.00275971	4.94484e-09	0.0510707	43301	trans
ENSG00000129625	REEP5	rs182734535	10	99499704	A	G	-0.0886092	0.00585106	0	0.263854	41023	trans
ENSG00000130175	PRKCSH	rs12264390	10	913171	C	T	-0.0193827	0.00324217	2.25442e-09	0.0809318	41517	trans
ENSG00000130176	CNN1	rs74142329	10	79190231	T	C	-0.118557	0.0180508	5.10132e-11	0.336795	30373	trans
ENSG00000130176	CNN1	rs555824934	10	102561667	C	CT	-0.0450033	0.0074287	1.37793e-09	0.173825	35722	trans
ENSG00000130300	PLVAP	rs35141569	10	79040331	T	G	0.0666258	0.00543622	0	0.198149	42625	trans
ENSG00000130300	PLVAP	rs58259295	10	101449997	TA	T	0.0336437	0.00458479	2.16716e-13	0.0201338	42625	trans
ENSG00000130300	PLVAP	rs10761780	10	63524272	T	C	0.0353445	0.00572433	6.63987e-10	0.0219004	42625	trans
ENSG00000130382	MLLT1	rs34433840	10	934476	T	C	0.0316663	0.00437038	4.30322e-13	0.0535542	41517	trans
ENSG00000130433	CACNG6	rs2486635	10	28501522	A	G	0.0359538	0.00606147	3.00103e-09	0.168354	42831	trans
ENSG00000130529	TRPM4	rs7895695	10	97407498	A	G	0.0404694	0.00563037	6.58806e-13	0.0609625	43040	trans
ENSG00000130529	TRPM4	rs141950397	10	97262196	A	AAT	0.0379863	0.00551195	5.51625e-12	0.0876089	43040	trans
ENSG00000130598	TNNI2	rs903270	10	30751434	C	A	-0.0288238	0.00473142	1.11506e-09	0.683779	41201	trans
ENSG00000130640	TUBGCP2	rs12772276	10	133351751	T	C	-0.369736	0.00795106	0	0.999868	25792	cis
ENSG00000130640	TUBGCP2	rs1165306343	10	133348680	A	ATT	-0.199672	0.00641508	0	1	26160	cis
ENSG00000130640	TUBGCP2	rs3008338	10	133286495	A	G	0.331943	0.00719344	0	1	25603	cis
ENSG00000130640	TUBGCP2	rs2153817	10	133389397	C	G	0.0981685	0.00621928	0	1	23916	cis
ENSG00000130640	TUBGCP2	rs3008311	10	133255589	C	T	-0.12007	0.00688401	0	1	23916	cis
ENSG00000130640	TUBGCP2	rs10857697	10	133254571	A	G	0.125817	0.00556453	0	1	23916	cis
ENSG00000130640	TUBGCP2	rs543671891	10	133417654	C	T	-0.150891	0.01257	0	0.99964	24542	cis
ENSG00000130640	TUBGCP2	rs2275718	10	133278737	T	C	-0.0959399	0.0121745	3.33067e-15	1	25157	cis
ENSG00000130640	TUBGCP2	rs7082773	10	133141000	C	T	-0.0404123	0.00483237	0	0.945263	27278	cis
ENSG00000130640	TUBGCP2	rs867185552	10	133338633	A	AAC	0.154419	0.0128215	0	0.945121	23706	cis
ENSG00000130643	CALY	rs61869899	10	133335338	G	A	-0.120549	0.0129151	0	0.575239	28124	cis
ENSG00000130649	CYP2E1	rs2297031	10	133419150	T	C	-0.160974	0.0075211	0	0.879696	43301	cis
ENSG00000130649	CYP2E1	rs9418990	10	133524462	T	C	-0.0722068	0.00815475	0	0.556773	41236	cis
ENSG00000130649	CYP2E1	rs34922723	10	133407040	C	CT	0.0662521	0.00688499	0	0.916564	42265	cis
ENSG00000130649	CYP2E1	rs2149618	10	133475310	T	G	0.0860797	0.00847226	0	1	40667	cis
ENSG00000130649	CYP2E1	rs113235547	10	133622390	T	C	0.235168	0.0170019	0	0.99587	37784	cis
ENSG00000130649	CYP2E1	rs2480245	10	133458285	T	C	-0.0580137	0.0103868	2.3329e-08	0.524115	39877	cis
ENSG00000130649	CYP2E1	rs35502706	10	133460754	CT	C	-0.288661	0.0158622	0	0.420801	40291	cis
ENSG00000130649	CYP2E1	rs3813870	10	133526466	G	A	-0.186596	0.0168845	0	0.122601	37639	cis
ENSG00000130703	OSBPL2	rs398114665	10	96785551	AT	A	-0.0192763	0.00352842	4.67709e-08		36900	trans
ENSG00000130724	CHMP2A	rs113757740	10	932379	A	G	-0.0226586	0.00397561	1.20239e-08	0.156033	41416	trans
ENSG00000130764	LRRC47	rs11018262	10	127680600	T	G	-0.0206798	0.00375202	3.55506e-08	0.494012	43194	trans
ENSG00000130821	SLC6A8	rs34156328	10	45507811	GA	G	0.0191808	0.00338582	1.46986e-08		43301	trans
ENSG00000130830	MPP1	rs7908745	10	45458319	G	A	-0.0170972	0.00229917	1.03473e-13	0.254751	43301	trans
ENSG00000130844	ZNF331	rs780710395	10	5817316	CA	C	-0.0293952	0.00519744	1.55202e-08	0.178837	42059	trans
ENSG00000130940	CASZ1	rs1048445	10	97357146	T	C	0.0247774	0.00407928	1.24785e-09	0.0774342	43301	trans
ENSG00000131100	ATP6V1E1	rs11250267	10	1110547	C	T	-0.0200497	0.00361934	3.03161e-08	0.0569001	38929	trans
ENSG00000131115	ZNF227	rs202130767	10	5728220	C	CA	-0.0539789	0.00437625	0	0.847646	43169	trans
ENSG00000131236	CAP1	rs2488087	10	92686284	A	G	0.0310411	0.00293638	0	0.373403	28883	trans
ENSG00000131236	CAP1	rs35235479	10	92767403	G	A	0.0309622	0.0037957	4.44089e-16	0.0871353	28675	trans
ENSG00000131355	ADGRE3	rs11253517	10	924584	A	G	-0.0245362	0.00385401	1.93486e-10	0.051964	41311	trans
ENSG00000131400	NAPSA	rs1203800873	10	57127738	G	GGTTCC	-0.152342	0.0267018	1.16123e-08	0.996599	25235	trans
ENSG00000131467	PSME3	rs2486636	10	28501545	C	G	0.0281077	0.00467354	1.80757e-09	0.0410563	43301	trans
ENSG00000131471	AOC3	rs2807740	10	28495554	T	C	0.036046	0.00489921	1.87406e-13	0.0639941	43301	trans
ENSG00000131471	AOC3	rs3781466	10	124640120	G	A	-0.0273847	0.00435499	3.21323e-10	0.215119	42397	trans
ENSG00000131480	AOC2	rs2807742	10	28492438	A	G	0.0375802	0.00481839	6.21725e-15	0.106704	43301	trans
ENSG00000131480	AOC2	rs1388626967	10	97424899	G	GAA	-0.0262622	0.00417281	3.10087e-10	0.143198	43301	trans
ENSG00000131480	AOC2	rs201273414	10	124657165	T	TATATATATGTAC	-0.0238279	0.00420908	1.50436e-08	0.132644	43301	trans
ENSG00000131508	UBE2D2	10:118465641:GAA:G	10	118465641	G	GAA	0.0785974	0.01358	7.13354e-09		33615	trans
ENSG00000131626	PPFIA1	rs12354914	10	945268	T	C	0.0311924	0.00453775	6.24345e-12	0.100092	40659	trans
ENSG00000131697	NPHP4	10:67735149:A:AC	10	67735146	AC	A	-0.0686496	0.0116659	3.98883e-09	0.685876	39838	trans
ENSG00000131845	ZNF304	rs2275774	10	5757650	G	A	-0.055542	0.00593254	0	0.392309	42469	trans
ENSG00000131873	CHSY1	rs776267249	10	892902	A	ATTT	0.0296336	0.00534613	2.97344e-08	0.0264126	41517	trans
ENSG00000131981	LGALS3	rs112963802	10	45419305	C	CG	-0.0237304	0.00432954	4.22798e-08		43095	trans
ENSG00000132155	RAF1	rs9331406	10	28503603	G	GTTT	-0.016576	0.00297658	2.56515e-08	0.0821376	43301	trans
ENSG00000132185	FCRLA	rs10761598	10	61980101	A	T	-0.0230746	0.00326081	1.48015e-12	0.141307	43301	trans
ENSG00000132334	PTPRE	rs11342952	10	128083294	T	TC	-0.100795	0.00239418	0	0.175542	43095	cis
ENSG00000132334	PTPRE	rs12247777	10	128074982	G	A	0.102866	0.0028876	0	0.591213	43095	cis
ENSG00000132334	PTPRE	rs10829324	10	128068904	T	C	-0.111688	0.0025777	0	0.971805	43095	cis
ENSG00000132334	PTPRE	rs4328146	10	128056440	G	A	-0.0201166	0.00312789	1.26449e-10	0.498927	42963	cis
ENSG00000132334	PTPRE	rs11813708	10	128083706	A	C	0.0284674	0.00616898	3.93844e-06	0.543624	39790	cis
ENSG00000132334	PTPRE	rs59495679	10	128070911	T	C	0.135799	0.0089604	0	0.999917	38938	cis
ENSG00000132334	PTPRE	rs10764739	10	128036622	A	G	0.0207483	0.00271925	2.35367e-14	0.567541	43095	cis
ENSG00000132334	PTPRE	rs117449855	10	128075615	T	C	0.0592863	0.00750686	2.88658e-15	0.548434	38449	cis
ENSG00000132334	PTPRE	rs11018384	10	127880801	T	A	0.0359433	0.00458998	4.88498e-15	0.46797	38455	cis
ENSG00000132334	PTPRE	10:97374772:C:CAA	10	97374771	CAA	C	-0.0200757	0.00271938	1.55431e-13	0.0393904	43095	trans
ENSG00000132334	PTPRE	rs34269987	10	92766275	G	A	0.021291	0.00335019	2.08204e-10	0.0655667	42887	trans
ENSG00000132334	PTPRE	rs2807742	10	28492438	A	G	-0.0181713	0.00304485	2.40344e-09	0.111719	43095	trans
ENSG00000132383	RPA1	rs7090111	10	63318234	G	C	-0.035305	0.00401135	0	0.0309478	43095	trans
ENSG00000132470	ITGB4	10:909091:A:G	10	909091	G	A	0.0554376	0.00729005	2.86438e-14	0.258055	40841	trans
ENSG00000132470	ITGB4	rs66985932	10	28531593	CA	C	0.0414707	0.00663392	4.07011e-10	0.063467	42625	trans
ENSG00000132470	ITGB4	rs756731663	10	97312110	C	CA	0.0376408	0.00650381	7.14388e-09	0.129511	42625	trans
ENSG00000132471	WBP2	rs10793619	10	45590876	G	T	-0.0133395	0.00238118	2.11795e-08	0.0993506	43301	trans
ENSG00000132481	TRIM47	rs1474567446	10	30747621	C	CAAAA	0.0404176	0.00574431	1.97686e-12	0.36251	40588	trans
ENSG00000132510	KDM6B	rs56318703	10	909566	T	C	0.0150156	0.00265612	1.57469e-08	0.0450688	41311	trans
ENSG00000132530	XAF1	rs7919656	10	48817975	G	A	-0.0335338	0.00366091	0	0.906592	43301	trans
ENSG00000132613	MTSS2	10:63305366:C:CAA	10	63305366	CAA	C	-0.034488	0.00632226	4.89671e-08	0.0918395	38878	trans
ENSG00000132698	RAB25	rs11008218	10	30744074	G	A	0.0372714	0.00676332	3.57158e-08	0.374231	35845	trans
ENSG00000132698	RAB25	rs10826869	10	30806809	A	G	-0.033004	0.00654908	4.66777e-07	0.07684	35845	trans
ENSG00000132698	RAB25	rs368647419	10	30980254	TA	T	0.0315948	0.00670881	2.48387e-06	0.12577	35845	trans
ENSG00000132698	RAB25	rs559870953	10	31524202	C	CT	-0.0691859	0.0141588	1.02679e-06	0.0359251	35725	trans
ENSG00000132819	RBM38	rs34721484	10	45448663	C	CA	0.0585429	0.0054474	0	0.167731	42994	trans
ENSG00000132819	RBM38	rs12242611	10	45588795	A	G	0.018561	0.00330183	1.89387e-08	0.160698	43095	trans
ENSG00000132819	RBM38	rs66606088	10	63594229	CA	C	-0.0200838	0.00283334	1.35691e-12	0.635753	43095	trans
ENSG00000132965	ALOX5AP	rs7911264	10	92677094	C	T	-0.0435476	0.00378663	0	0.313623	43301	trans
ENSG00000132965	ALOX5AP	rs35039517	10	92762681	A	G	0.0551284	0.00509143	0	0.123856	43093	trans
ENSG00000132970	WASF3	rs10822155	10	63311455	A	C	0.0528342	0.00492523	0	0.117124	43301	trans
ENSG00000133048	CHI3L1	rs34640205	10	880687	CA	C	0.0394931	0.00715746	3.43366e-08	0.0458413	37037	trans
ENSG00000133055	MYBPH	10:909091:A:G	10	909091	G	A	0.0420498	0.00743728	1.56836e-08	0.0946589	39653	trans
ENSG00000133067	LGR6	rs9420589	10	92690476	T	G	0.0293346	0.00445703	4.65301e-11	0.811006	43301	trans
ENSG00000133067	LGR6	rs1250539	10	79277472	A	G	0.0244727	0.00467765	1.67836e-07	0.995996	34678	trans
ENSG00000133067	LGR6	rs11333804	10	79148652	T	TA	0.0232141	0.00505043	4.29721e-06	0.42163	34678	trans
ENSG00000133069	TMCC2	rs4332427	10	24569461	G	A	-0.0277582	0.00409768	1.25158e-11	0.93929	42265	trans
ENSG00000133422	MORC2	rs3740423	10	128107632	A	T	0.0505493	0.00415529	0	1	43095	trans
ENSG00000133424	LARGE1	rs2505356	10	32352820	T	C	-0.0371538	0.0054113	6.60405e-12	0.0729739	43301	trans
ENSG00000133661	SFTPD	rs2758549	10	79969114	A	G	0.300644	0.00602639	0	1	41003	cis
ENSG00000133661	SFTPD	rs11201038	10	79986521	T	G	0.215988	0.00638658	0	0.99816	41003	cis
ENSG00000133661	SFTPD	rs34165190	10	79920485	G	A	-0.424192	0.0156439	0	0.235042	38712	cis
ENSG00000133661	SFTPD	rs57801694	10	79958611	A	G	0.0864943	0.00847086	0	1	41003	cis
ENSG00000133661	SFTPD	rs61860399	10	79960909	T	C	-0.0593829	0.0117804	4.63545e-07	0.0335335	41003	cis
ENSG00000133661	SFTPD	rs150756980	10	79868554	TC	T	0.378239	0.0189199	0	0.999569	34109	cis
ENSG00000133661	SFTPD	rs140639700	10	79802634	T	A	-0.140651	0.00996454	0	0.958606	32984	cis
ENSG00000133678	TMEM254	rs3824727	10	80078900	C	A	0.525266	0.0080256	0	1	40713	cis
ENSG00000133678	TMEM254	rs1218053648	10	80099478	A	AAAGAAAGGAAGGAAGGAAGGAAGGAAGG	-0.635727	0.0174973	0	1	36484	cis
ENSG00000133678	TMEM254	rs75445126	10	80121224	C	T	-0.195135	0.0189726	0	1	34967	cis
ENSG00000133678	TMEM254	rs1373633063	10	80103536	A	ATTT	-0.669089	0.0183144	0	0.998209	35334	cis
ENSG00000133678	TMEM254	rs10887432	10	80052280	G	A	0.22336	0.00511641	0	0.188384	40713	cis
ENSG00000133742	CA1	rs56810389	10	45501143	GT	G	-0.0416862	0.00391726	0	0.267273	43301	trans
ENSG00000133742	CA1	rs12761399	10	45469637	A	G	-0.06088	0.00708455	0	0.011655	43200	trans
ENSG00000133800	LYVE1	rs1465793380	10	103073868	C	CAA	0.0487738	0.0088948	4.17209e-08		41826	trans
ENSG00000133812	SBF2	rs34433840	10	934476	T	C	-0.0194687	0.0035193	3.16621e-08	0.0679809	41311	trans
ENSG00000133874	RNF122	rs35638331	10	96786799	GT	G	-0.0429345	0.00769842	2.44634e-08	0.367656	38166	trans
ENSG00000133943	DGLUCY	rs2807743	10	28491364	T	C	0.0267446	0.00442787	1.54055e-09	0.117894	43301	trans
ENSG00000133962	CATSPERB	rs11591702	10	79411611	G	A	0.037167	0.00678671	4.33977e-08	0.251643	37451	trans
ENSG00000134121	CHL1	rs4948492	10	61959980	T	C	-0.0416935	0.00664856	3.58622e-10	0.198443	39988	trans
ENSG00000134152	KATNBL1	rs2807738	10	28496479	C	G	0.0447372	0.00436636	0	0.154128	43301	trans
ENSG00000134152	KATNBL1	rs55883344	10	5674167	G	A	0.0246909	0.00386328	1.64612e-10		43169	trans
ENSG00000134198	TSPAN2	rs34813908	10	86383767	T	TA	-0.0490499	0.00869127	1.66542e-08		42265	trans
ENSG00000134215	VAV3	10:74290078:G:GCGCACA	10	74290078	GCGCACA	G	-0.0279342	0.00510865	4.55083e-08		36774	trans
ENSG00000134243	SORT1	rs11189144	10	97344865	G	A	-0.0356262	0.00337308	0	0.18105	43301	trans
ENSG00000134243	SORT1	rs386370430	10	912708	CAAA	C	-0.0279777	0.00427552	6.00142e-11	0.0926718	41517	trans
ENSG00000134248	LAMTOR5	rs12264390	10	913171	C	T	-0.0281485	0.00409858	6.51657e-12	0.057786	41311	trans
ENSG00000134250	NOTCH2	rs10882900	10	97340675	C	T	-0.0164825	0.00298982	3.53064e-08	0.0233257	43095	trans
ENSG00000134321	RSAD2	rs7919656	10	48817975	G	A	-0.04409	0.00409088	0	0.731726	43301	trans
ENSG00000134321	RSAD2	rs7076662	10	48733022	G	A	-0.0294466	0.00408652	5.77094e-13	0.201787	43301	trans
ENSG00000134326	CMPK2	rs7919656	10	48817975	G	A	-0.0410002	0.00436049	0	0.802192	43301	trans
ENSG00000134452	FBH1	rs792348	10	5891804	T	G	-0.198155	0.00394177	0	1	43169	cis
ENSG00000134452	FBH1	rs3841704	10	5913362	A	AC	-0.25219	0.00500057	0	0.957279	41696	cis
ENSG00000134452	FBH1	rs594741	10	5946256	A	G	0.0880401	0.00484928	0	1	42265	cis
ENSG00000134452	FBH1	rs587620	10	5881024	C	T	-0.287097	0.00583926	0	0.381074	42265	cis
ENSG00000134452	FBH1	rs667373	10	5897471	T	G	-0.196199	0.00509542	0	1	42265	cis
ENSG00000134452	FBH1	rs192180787	10	5815822	G	A	0.0635376	0.0105017	1.44635e-09	0.378604	38443	cis
ENSG00000134453	RBM17	rs41295357	10	6110898	T	C	-0.190502	0.00934938	0	0.97031	39398	cis
ENSG00000134453	RBM17	10:6089066:G:T	10	6089066	T	G	-0.374879	0.0128611	0	1	40668	cis
ENSG00000134453	RBM17	rs41295361	10	6111030	G	A	-0.406925	0.013502	0	0.954683	34734	cis
ENSG00000134453	RBM17	rs34225886	10	6099279	GT	G	0.0945691	0.0038468	0	0.866588	43169	cis
ENSG00000134453	RBM17	rs1169083087	10	6115872	T	TAA	-0.0576574	0.00650466	0	0.992463	43169	cis
ENSG00000134453	RBM17	rs41295353	10	6110257	G	C	-0.0922436	0.00519494	0	0.994519	43169	cis
ENSG00000134453	RBM17	rs12722497	10	6053965	A	C	0.0980403	0.00646728	0	0.959815	39230	cis
ENSG00000134453	RBM17	rs535103864	10	6073946	C	CTT	0.0227526	0.00381596	2.48425e-09	0.965853	43301	cis
ENSG00000134460	IL2RA	rs61839660	10	6052734	T	C	0.266432	0.00992082	0	1	40202	cis
ENSG00000134460	IL2RA	rs2182410	10	6080706	C	T	0.0549289	0.00545666	0	1	43301	cis
ENSG00000134460	IL2RA	rs10905716	10	6072047	T	C	-0.0822542	0.00636777	0	0.556686	43301	cis
ENSG00000134460	IL2RA	rs4436455	10	6093423	T	A	0.0357307	0.00538119	3.13836e-11	0.982743	43301	cis
ENSG00000134460	IL2RA	rs1474092518	10	5998721	C	CT	0.121402	0.00645103	0	0.997454	42265	cis
ENSG00000134460	IL2RA	rs12722497	10	6053965	A	C	0.0806649	0.00944983	0	0.895227	39230	cis
ENSG00000134461	ANKRD16	rs36049919	10	5897395	T	C	-0.11582	0.00625397	0	1	41247	cis
ENSG00000134461	ANKRD16	rs5782863	10	5847517	A	AT	-0.0966904	0.00560507	0	0.431778	43301	cis
ENSG00000134461	ANKRD16	rs116879903	10	5693854	A	G	-0.187508	0.0162507	0	0.999983	38124	cis
ENSG00000134463	ECHDC3	rs10906007	10	11741199	G	A	0.456476	0.00493371	0	0.840126	42059	cis
ENSG00000134463	ECHDC3	rs12778379	10	11728064	A	G	-0.145882	0.00522549	0	0.999839	42059	cis
ENSG00000134463	ECHDC3	rs75639887	10	11743195	A	C	-0.269347	0.00927871	0	0.994986	42963	cis
ENSG00000134463	ECHDC3	rs11370788	10	11554801	CT	C	-0.134594	0.00657133	0	0.771543	41662	cis
ENSG00000134463	ECHDC3	rs76771425	10	11710981	G	GT	0.0627582	0.00597864	0	0.999998	42059	cis
ENSG00000134463	ECHDC3	rs397845189	10	12168027	AT	A	-0.028163	0.00505924	2.59681e-08	0.347162	42059	cis
ENSG00000134463	ECHDC3	rs12265836	10	11677011	G	T	0.0502635	0.00579713	0	0.636682	42059	cis
ENSG00000134463	ECHDC3	10:11579960:T:TGCG	10	11579960	TGCG	T	0.108274	0.0114781	0	0.980875	41510	cis
ENSG00000134463	ECHDC3	rs374358880	10	11852541	CTT	C	0.028443	0.00513573	3.05491e-08	0.34826	42963	cis
ENSG00000134470	IL15RA	rs8177637	10	5975875	G	A	-0.394557	0.00462797	0	1	41696	cis
ENSG00000134470	IL15RA	rs8177692	10	5962049	C	T	-0.163371	0.00559189	0	0.999999	42265	cis
ENSG00000134470	IL15RA	rs594741	10	5946256	A	G	0.329642	0.00590932	0	1	42265	cis
ENSG00000134470	IL15RA	rs41294019	10	5949878	T	C	0.353387	0.00641952	0	0.993419	42265	cis
ENSG00000134470	IL15RA	rs8177762	10	5978228	A	G	-0.153584	0.0119761	0	0.824008	39398	cis
ENSG00000134470	IL15RA	rs3085932	10	5950095	CAA	C	0.176783	0.0138106	0	1	40689	cis
ENSG00000134470	IL15RA	10:5953471:C:G	10	5953471	G	C	0.0804258	0.00512478	0	0.610581	42265	cis
ENSG00000134508	CABLES1	rs71025156	10	63314956	GT	G	-0.0423939	0.00652838	8.36999e-11	0.0649985	42300	trans
ENSG00000134531	EMP1	rs1547328	10	97349972	T	G	-0.0528652	0.00675499	5.10703e-15	0.0687411	40713	trans
ENSG00000134545	KLRC1	rs2454060	10	8423078	A	T	-0.0365521	0.00641456	1.21003e-08	0.161846	43301	trans
ENSG00000134548	SPX	rs200146505	10	63305377	CA	C	0.0442145	0.00562164	3.77476e-15	0.146128	28883	trans
ENSG00000134668	SPOCD1	rs10761737	10	63292445	C	T	-0.111264	0.00519334	0	0.285209	43301	trans
ENSG00000134668	SPOCD1	rs144266522	10	102115065	C	A	0.177964	0.0203626	0	0.63952	35540	trans
ENSG00000134668	SPOCD1	rs71472590	10	101971095	CA	C	-0.0512197	0.00735692	3.35199e-12	0.999571	41595	trans
ENSG00000134668	SPOCD1	rs112972631	10	102598421	T	G	0.0603657	0.00630071	0	0.330626	43301	trans
ENSG00000134668	SPOCD1	rs397776915	10	102607060	AT	A	-0.0443145	0.00512682	0	0.0278632	43301	trans
ENSG00000134668	SPOCD1	rs2927925	10	22974101	A	T	-0.0315705	0.00565889	2.42007e-08		43301	trans
ENSG00000134709	HOOK1	rs7924137	10	30751163	C	T	-0.0271825	0.00342078	1.9984e-15	0.595869	42397	trans
ENSG00000134755	DSC2	rs5787350	10	99535896	GA	G	0.0468221	0.00540664	0	0.146586	43095	trans
ENSG00000134755	DSC2	rs750814685	10	87939302	G	T	0.0708927	0.0126144	1.90971e-08	0.111786	40401	trans
ENSG00000134769	DTNA	rs12775253	10	22198345	G	T	0.0586146	0.0075817	1.06581e-14	0.168924	40581	trans
ENSG00000134779	TPGS2	rs7096896	10	79041306	T	C	0.0323174	0.00450604	7.38964e-13	0.0937238	43301	trans
ENSG00000134851	TMEM165	rs386370430	10	912708	CAAA	C	-0.0258798	0.00440736	4.30704e-09	0.0492584	41517	trans
ENSG00000134905	CARS2	rs71297915	10	915832	CAA	C	-0.0450182	0.00508233	0	0.0983546	27099	trans
ENSG00000134970	TMED7	rs117939745	10	59584976	A	C	-0.0416713	0.00751423	2.92853e-08	0.770014	35917	trans
ENSG00000135052	GOLM1	rs68040629	10	93071766	G	C	-0.0315653	0.00576754	4.42649e-08	0.375274	41499	trans
ENSG00000135083	CCNJL	rs374181803	10	97402632	A	AT	-0.0225653	0.00354331	1.90973e-10	0.044214	43095	trans
ENSG00000135144	DTX1	rs2999237	10	43522001	C	G	-0.0345469	0.00545459	2.3959e-10	0.0499478	39912	trans
ENSG00000135148	TRAFD1	rs11253518	10	925660	C	A	-0.021934	0.00391841	2.17219e-08	0.0944523	41517	trans
ENSG00000135365	PHF21A	rs3737194	10	97370370	G	A	-0.0176914	0.0028289	4.00572e-10	0.0554429	43301	trans
ENSG00000135365	PHF21A	rs2481028	10	96788834	C	T	0.025903	0.00473484	4.48199e-08	0.411447	34893	trans
ENSG00000135441	BLOC1S1	rs4598597	10	131737424	A	G	0.0205973	0.00375637	4.17461e-08	0.670773	25893	trans
ENSG00000135503	ACVR1B	rs1173052916	10	97411248	C	CAAAAA	-0.0241944	0.00403738	2.06527e-09	0.128436	43095	trans
ENSG00000135525	MAP7	rs2807742	10	28492438	A	G	0.0477055	0.00673767	1.43707e-12	0.0486014	42601	trans
ENSG00000135596	MICAL1	rs12783472	10	937093	G	A	-0.0314579	0.00370803	0	0.1262	41517	trans
ENSG00000135604	STX11	rs1539174	10	928930	G	C	-0.0226915	0.00384783	3.69648e-09	0.0440766	41517	trans
ENSG00000135631	RAB11FIP5	rs7918084	10	92669710	T	C	0.0373298	0.00467106	1.33227e-15	0.427697	40713	trans
ENSG00000135631	RAB11FIP5	rs11598478	10	16651309	A	T	0.0345299	0.0056375	9.06629e-10	0.159809	40581	trans
ENSG00000135632	SMYD5	rs11195062	10	110277217	A	C	-0.0248173	0.00348942	1.14242e-12	0.957847	43301	trans
ENSG00000135766	EGLN1	rs77441707	10	97398439	C	T	-0.0178121	0.00287535	5.83683e-10	0.0294305	43301	trans
ENSG00000135835	KIAA1614	rs10788641	10	89344029	C	T	0.0390284	0.00690409	1.57729e-08	0.104123	40533	trans
ENSG00000135838	NPL	rs113438030	10	67897290	G	GT	-0.0204718	0.00334898	9.78737e-10	0.0276881	42265	trans
ENSG00000135912	TTLL4	rs2790460	10	28502093	A	T	0.0336665	0.00537258	3.69581e-10	0.0844918	43301	trans
ENSG00000135932	CAB39	rs2860952	10	95092623	C	A	-0.0197755	0.00358218	3.38008e-08		34014	trans
ENSG00000135960	EDAR	rs3118470	10	6059750	C	T	0.0214793	0.00384192	2.26061e-08	0.244654	43301	trans
ENSG00000136040	PLXNC1	rs332195	10	28633352	T	G	-0.0153543	0.00277218	3.04687e-08	0.0447334	43095	trans
ENSG00000136048	DRAM1	rs368707967	10	97349392	C	CA	-0.0259058	0.00456175	1.35551e-08	0.0533084	43301	trans
ENSG00000136141	LRCH1	rs9420589	10	92690476	T	G	0.0353204	0.00444088	1.77636e-15	0.456044	43095	trans
ENSG00000136158	SPRY2	rs2497318	10	92672243	T	C	0.0922627	0.00608813	0	0.481295	40507	trans
ENSG00000136231	IGF2BP3	rs11286723	10	63327666	G	GA	-0.0384075	0.00589661	7.34199e-11	0.108287	25570	trans
ENSG00000136237	RAPGEF5	rs4245597	10	61966183	A	G	-0.0371028	0.00656536	1.59241e-08	0.154646	36583	trans
ENSG00000136295	TTYH3	rs10882903	10	97355827	T	A	0.0152477	0.00278393	4.32507e-08		43301	trans
ENSG00000136630	HLX	rs36082564	10	92743636	A	G	0.0538814	0.00466954	0	0.181867	42887	trans
ENSG00000136630	HLX	rs10786052	10	92686878	C	T	-0.0367027	0.00336153	0	0.219407	43095	trans
ENSG00000136710	CCDC115	rs879604193	10	12017021	G	GA	0.0403861	0.00628944	1.35162e-10	0.264687	42158	trans
ENSG00000136738	STAM	rs4400696	10	17669438	A	G	-0.136575	0.00403983	0	0.930232	43301	cis
ENSG00000136738	STAM	rs2154257	10	17585138	G	C	-0.0322271	0.00404121	1.55431e-15	0.575385	43301	cis
ENSG00000136754	ABI1	rs11015267	10	26758016	T	C	-0.0795211	0.00373555	0	0.574246	43301	cis
ENSG00000136754	ABI1	rs146539401	10	26436682	G	GGA	-0.0327666	0.00256972	0	0.120683	42265	cis
ENSG00000136754	ABI1	rs11015268	10	26758094	C	A	0.0609637	0.00506869	0	0.826165	42164	cis
ENSG00000136754	ABI1	10:27228272:C:CAAAA	10	27228271	CAAAA	C	-0.0182396	0.00264179	5.04641e-12	0.196007	43301	cis
ENSG00000136754	ABI1	rs143024878	10	26817761	C	T	-0.0535773	0.00771096	3.69971e-12	0.849073	37168	cis
ENSG00000136754	ABI1	rs17747622	10	26755823	T	C	-0.036432	0.00622002	4.70669e-09	0.547818	36495	cis
ENSG00000136754	ABI1	rs2477296	10	26705803	C	G	0.0240926	0.00277529	0	0.229115	42158	cis
ENSG00000136758	YME1L1	rs34358341	10	27103414	A	G	-0.146352	0.00353411	0	0.788868	43095	cis
ENSG00000136758	YME1L1	rs11015508	10	27081058	G	A	-0.102816	0.00426392	0	1	43095	cis
ENSG00000136758	YME1L1	rs631892	10	27265525	A	T	0.0659104	0.0057687	0	0.251137	38525	cis
ENSG00000136758	YME1L1	rs56246416	10	27354913	C	T	-0.0162038	0.00325687	6.51592e-07	0.578639	39667	cis
ENSG00000136758	YME1L1	rs75027886	10	27119955	C	T	0.0661097	0.00562122	0	0.339108	37165	cis
ENSG00000136770	DNAJC1	rs12780864	10	22133032	T	C	-0.0835393	0.00469905	0	0.712511	43301	cis
ENSG00000136770	DNAJC1	rs79562159	10	23072185	T	C	-0.153406	0.0082967	0	1	39467	intermediate
ENSG00000136770	DNAJC1	rs4748816	10	22566308	C	A	0.0726187	0.00394776	0	0.374814	43169	cis
ENSG00000136770	DNAJC1	rs7897353	10	21214483	G	A	0.0602114	0.00646024	0	0.688751	40481	cis
ENSG00000136770	DNAJC1	rs116940348	10	22292652	A	G	-0.154448	0.0131258	0	0.387544	35709	cis
ENSG00000136816	TOR1B	rs7908454	10	48832031	A	G	-0.029272	0.00445915	5.22153e-11	0.170558	43301	trans
ENSG00000136842	TMOD1	rs56810389	10	45501143	GT	G	-0.0275882	0.0034536	1.33227e-15	0.168556	43301	trans
ENSG00000136866	ZFP37	rs185697587	10	20539599	A	G	0.0711092	0.0125379	1.41541e-08	0.354231	39550	trans
ENSG00000136867	SLC31A2	rs71297915	10	915832	CAA	C	-0.0365936	0.0053447	7.5564e-12	0.0758374	40976	trans
ENSG00000136908	DPM2	rs56810389	10	45501143	GT	G	-0.0239181	0.00292304	2.22045e-16	0.286514	43301	trans
ENSG00000136997	MYC	rs7908043	10	110178909	A	G	0.0185313	0.00319266	6.46187e-09		43095	trans
ENSG00000136999	CCN3	rs2807743	10	28491364	T	C	-0.041522	0.00582281	9.9698e-13	0.0865686	43301	trans
ENSG00000136999	CCN3	rs144809513	10	99512238	C	CA	0.0284105	0.00502752	1.5951e-08	0.196733	43301	trans
ENSG00000137076	TLN1	rs768159355	10	63305512	CCTCT	C	0.021321	0.0023381	0	0.383849	43301	trans
ENSG00000137103	TMEM8B	rs7094871	10	112952395	G	C	0.0344753	0.00466031	1.38556e-13	0.200874	40209	trans
ENSG00000137103	TMEM8B	rs533211019	10	112902675	T	TA	0.0287551	0.00495499	6.50323e-09	0.0414002	40611	trans
ENSG00000137161	CNPY3	rs71297915	10	915832	CAA	C	-0.0188526	0.00287139	5.17948e-11	0.126858	41517	trans
ENSG00000137171	KLC4	rs2297988	10	97358625	C	T	-0.0251714	0.00439944	1.05579e-08	0.051731	43095	trans
ENSG00000137185	ZSCAN9	rs138499987	10	96029595	C	CT	-0.0994941	0.0191965	2.18422e-07	0.0642359	36220	trans
ENSG00000137193	PIM1	rs4332427	10	24569461	G	A	-0.0273378	0.00430907	2.2351e-10	0.651797	42059	trans
ENSG00000137193	PIM1	rs35314230	10	45552309	T	TA	0.0275645	0.00459415	1.97434e-09		43095	trans
ENSG00000137261	KIAA0319	rs1106064	10	911271	A	G	0.0407427	0.00603957	1.52018e-11	0.0506675	41517	trans
ENSG00000137261	KIAA0319	rs72293621	10	28531841	T	TATGGAAAACGTTAGAAAGGG	0.0346034	0.006076	1.23304e-08	0.0404148	43301	trans
ENSG00000137474	MYO7A	rs1048445	10	97357146	T	C	0.0445275	0.00543697	2.22045e-16	0.137231	43301	trans
ENSG00000137509	PRCP	rs556844382	10	97387941	C	CAAAAAAAA	-0.0251061	0.00387641	9.3791e-11	0.0748585	43301	trans
ENSG00000137575	SDCBP	rs2807740	10	28495554	T	C	-0.0146999	0.00239629	8.5466e-10	0.0678794	43095	trans
ENSG00000137628	DDX60	rs7919656	10	48817975	G	A	-0.0210978	0.00309464	9.26281e-12	0.253856	43301	trans
ENSG00000137818	RPLP1	rs372560450	10	102233304	CTT	C	-0.0783314	0.00870284	0	0.996744	33401	trans
ENSG00000137818	RPLP1	rs10736156	10	102259690	A	C	0.0269894	0.00354078	2.4869e-14	0.176548	40114	trans
ENSG00000137880	GCHFR	rs753458592	10	92669951	G	GTT	0.0241113	0.00413356	5.44248e-09	0.500541	43040	trans
ENSG00000137941	TTLL7	rs10761739	10	63302248	C	G	0.0400242	0.00619411	1.03559e-10	0.0235172	38924	trans
ENSG00000137947	GTF2B	rs200510273	10	63714202	G	GTTTTTTTTTTTT	-0.0207793	0.00335734	6.04663e-10	0.292423	43301	trans
ENSG00000137959	IFI44L	rs7919656	10	48817975	G	A	-0.0513792	0.0043901	0	0.773448	43301	trans
ENSG00000137965	IFI44	rs7919656	10	48817975	G	A	-0.0457808	0.00410858	0	0.860161	43301	trans
ENSG00000138061	CYP1B1	rs7924254	10	97361168	T	C	0.0456046	0.00456951	0	0.0874124	43301	trans
ENSG00000138107	ACTR1A	rs2296583	10	102484565	G	T	-0.112211	0.0025589	0	0.0934882	43301	cis
ENSG00000138107	ACTR1A	rs146213793	10	102696396	A	C	0.14476	0.00823174	0	1	38944	cis
ENSG00000138107	ACTR1A	rs1308195597	10	102490232	C	CA	0.0540147	0.00390011	0	0.100456	43169	cis
ENSG00000138111	MFSD13A	rs4919644	10	102469831	A	G	0.437382	0.00682684	0	0.852766	43301	cis
ENSG00000138111	MFSD13A	rs12763720	10	102482226	C	T	-0.29364	0.00573901	0	0.846605	43169	cis
ENSG00000138111	MFSD13A	rs118028082	10	102467077	A	G	-0.239629	0.00988429	0	0.777037	41546	cis
ENSG00000138111	MFSD13A	rs11592299	10	102466184	A	G	0.130735	0.00662236	0	0.978047	43301	cis
ENSG00000138111	MFSD13A	rs75483685	10	102468076	A	G	-0.557186	0.0157495	0	1	37602	cis
ENSG00000138119	MYOF	rs11594445	10	93323282	T	C	-0.472191	0.00801415	0	1	38321	cis
ENSG00000138119	MYOF	rs11187425	10	93434033	T	C	-0.24517	0.00497219	0	0.962136	39291	cis
ENSG00000138119	MYOF	10:93463394:A:AATT	10	93463394	AATT	A	-0.219119	0.00506941	0	1	39159	cis
ENSG00000138119	MYOF	rs79355998	10	93517972	T	A	0.147484	0.00690091	0	0.118295	37004	cis
ENSG00000138119	MYOF	rs787629	10	93356272	C	A	-0.0776639	0.00454558	0	0.206504	38525	cis
ENSG00000138119	MYOF	rs759605787	10	93311455	CA	C	0.022289	0.00414372	7.4914e-08	0.999989	39291	cis
ENSG00000138131	LOXL4	rs34407531	10	98264854	TC	T	-0.0729614	0.0077638	0	0.229058	32778	cis
ENSG00000138131	LOXL4	rs7083016	10	98365801	G	A	-0.0788465	0.0137637	1.01267e-08	0.178463	32677	cis
ENSG00000138134	STAMBPL1	rs5786841	10	88892353	C	CGT	0.134064	0.00389087	0	1	43301	cis
ENSG00000138134	STAMBPL1	rs112685350	10	88932069	G	C	-0.196738	0.0135745	0	0.469987	39828	cis
ENSG00000138134	STAMBPL1	rs4934423	10	88825381	C	T	-0.058112	0.00381432	0	0.886677	43301	cis
ENSG00000138134	STAMBPL1	rs1441742	10	88880053	C	G	-0.130474	0.00998575	0	1	41651	cis
ENSG00000138134	STAMBPL1	rs34270879	10	88913290	A	G	0.260468	0.0108059	0	0.795279	37908	cis
ENSG00000138134	STAMBPL1	rs1147601	10	88848481	G	A	-0.123669	0.004435	0	1	43301	cis
ENSG00000138134	STAMBPL1	rs59737591	10	88925240	G	A	-0.0506907	0.00556262	0	0.10874	41416	cis
ENSG00000138134	STAMBPL1	rs7909525	10	88779443	C	T	-0.0752338	0.00715045	0	1	43301	cis
ENSG00000138138	ATAD1	rs7908641	10	87743039	A	G	-0.0612938	0.00251884	0	0.39065	42443	cis
ENSG00000138138	ATAD1	rs7078010	10	87836801	T	G	0.035411	0.00239123	0	0.272369	42443	cis
ENSG00000138138	ATAD1	rs767125169	10	87751023	GTT	G	-0.105228	0.00807916	0	0.997273	37718	cis
ENSG00000138160	KIF11	rs75798317	10	92569835	A	C	0.1253	0.0122756	0	0.391203	38671	cis
ENSG00000138160	KIF11	rs117662920	10	92690524	A	G	-0.0916945	0.0161408	1.33974e-08	0.0221286	37866	cis
ENSG00000138161	CUZD1	rs7922701	10	122698864	T	C	-0.071786	0.00766853	0	0.451095	37872	cis
ENSG00000138161	CUZD1	rs4638251	10	122879311	A	G	-0.0689836	0.00805135	0	0.864151	37872	cis
ENSG00000138161	CUZD1	rs113906413	10	122886167	T	C	0.176608	0.0222671	2.22045e-15	0.494556	32693	cis
ENSG00000138166	DUSP5	rs1042606	10	110510917	C	A	0.101128	0.00465625	0	0.261855	43301	cis
ENSG00000138166	DUSP5	rs1537660	10	110390179	G	C	0.0565951	0.00457694	0	0.540861	43301	cis
ENSG00000138166	DUSP5	rs76861253	10	110426883	A	T	0.206199	0.00932166	0	1	42302	cis
ENSG00000138166	DUSP5	rs10787237	10	110447570	A	G	-0.0930533	0.0052093	0	0.997083	43301	cis
ENSG00000138166	DUSP5	rs4918516	10	110432354	G	A	0.0907444	0.00558831	0	0.999885	43301	cis
ENSG00000138166	DUSP5	rs71969708	10	110424608	T	TAC	-0.0436916	0.00457526	0	0.404437	43301	cis
ENSG00000138166	DUSP5	rs759409668	10	110454087	C	A	-0.131529	0.0110938	0	0.571788	40903	cis
ENSG00000138166	DUSP5	rs74785521	10	109943862	T	A	0.0309692	0.00585832	1.24778e-07	0.0563336	43301	cis
ENSG00000138172	CALHM2	rs2986033	10	103471557	A	G	-0.935691	0.0102119	0	1	39871	cis
ENSG00000138172	CALHM2	rs12761280	10	103471630	A	G	-0.0702575	0.00434991	0	0.752703	43169	cis
ENSG00000138172	CALHM2	rs2986030	10	103469769	G	A	-0.246477	0.00475087	0	0.490663	43301	cis
ENSG00000138172	CALHM2	rs76664225	10	103634504	A	G	-0.274104	0.016512	0	0.821675	36601	cis
ENSG00000138172	CALHM2	rs7895695	10	97407498	A	G	-0.0251569	0.00440158	1.09424e-08	0.108589	43301	trans
ENSG00000138175	ARL3	rs398014656	10	102713053	AT	A	0.284245	0.00839025	0	0.982055	26605	cis
ENSG00000138175	ARL3	rs141444830	10	102700770	CT	C	0.181721	0.00527694	0	1	28883	cis
ENSG00000138175	ARL3	rs80146619	10	102646093	A	G	-0.141422	0.00654858	0	0.790373	27856	cis
ENSG00000138175	ARL3	rs72845100	10	102607620	G	A	-0.158714	0.0180606	0	0.635901	23725	cis
ENSG00000138180	CEP55	rs3758540	10	93499505	G	A	0.0606649	0.00532221	0	0.0990795	42265	cis
ENSG00000138180	CEP55	rs2280604	10	93518839	C	T	-0.104926	0.0144679	4.09672e-13	0.336833	40846	cis
ENSG00000138182	KIF20B	rs10881647	10	89730603	C	T	0.0725471	0.00370776	0	0.0635579	42551	cis
ENSG00000138182	KIF20B	rs11366426	10	89657644	G	GT	0.0620471	0.00335655	0	0.954899	43301	cis
ENSG00000138182	KIF20B	rs1028817	10	89736530	C	T	0.0575615	0.00382861	0	0.104094	42265	cis
ENSG00000138185	ENTPD1	rs149060699	10	95801885	C	T	0.625327	0.00624031	0	0.321254	36575	cis
ENSG00000138185	ENTPD1	rs7921242	10	95767519	G	A	0.0793122	0.00303145	0	0.357619	40713	cis
ENSG00000138185	ENTPD1	rs17382898	10	95969890	G	A	0.0347854	0.00339764	0	0.392799	40606	cis
ENSG00000138185	ENTPD1	rs10882684	10	95896530	T	C	0.11599	0.00319716	0	1	40713	cis
ENSG00000138185	ENTPD1	rs10748639	10	95695127	C	T	-0.0318384	0.00468272	1.05249e-11	0.998781	40713	cis
ENSG00000138185	ENTPD1	rs117561824	10	96005451	G	A	0.0634693	0.00873136	3.61933e-13	0.972345	36909	cis
ENSG00000138190	EXOC6	rs61863081	10	93026391	T	C	-0.0898196	0.0102212	0	1	35679	cis
ENSG00000138190	EXOC6	rs780936575	10	92843976	CAA	C	0.0558842	0.00357166	0	0.489217	40481	cis
ENSG00000138190	EXOC6	rs4933753	10	92913331	C	T	-0.0418842	0.00331614	0	0.142227	43169	cis
ENSG00000138190	EXOC6	rs200331090	10	92705144	A	ATTT	-0.0334128	0.00303695	0	0.186554	43301	cis
ENSG00000138193	PLCE1	rs11187895	10	94346483	C	G	0.234692	0.0120906	0	0.383889	16654	cis
ENSG00000138193	PLCE1	rs113241719	10	94371764	A	G	0.151312	0.0168081	0	0.999636	14505	cis
ENSG00000138193	PLCE1	rs12770901	10	94636366	A	G	-0.0560119	0.0106083	1.29161e-07	0.100148	17148	cis
ENSG00000138279	ANXA7	rs1165689248	10	72036317	C	CTT	-0.0752575	0.0119442	2.96185e-10		25205	intermediate
ENSG00000138279	ANXA7	rs79192343	10	73506439	G	T	-0.138435	0.0157621	1.59531e-18		24379	cis
ENSG00000138286	FAM149B1	rs78581136	10	73529486	C	G	0.287705	0.00915126	0	0.470939	38255	cis
ENSG00000138286	FAM149B1	rs1176043133	10	73571137	C	CAAA	0.117148	0.0132723	0	0.998418	37379	cis
ENSG00000138303	ASCC1	rs60275250	10	72095706	CA	C	-0.254198	0.0048119	0	0.986172	42265	cis
ENSG00000138303	ASCC1	rs12218638	10	72215835	C	T	0.656804	0.0125801	0	1	39518	cis
ENSG00000138303	ASCC1	rs7915698	10	72102806	T	C	0.320808	0.00941168	0	0.853062	42145	cis
ENSG00000138303	ASCC1	rs374335999	10	72095706	C	CA	0.307276	0.00908764	0	0.999973	42277	cis
ENSG00000138303	ASCC1	10:72549933:C:CAAAAAAAA	10	72549930	CAAAAAAAA	C	0.311066	0.0131668	0	0.99964	37658	cis
ENSG00000138303	ASCC1	rs11596656	10	72288911	A	G	0.134863	0.00506714	0	0.338826	43301	cis
ENSG00000138303	ASCC1	rs11592980	10	72076837	A	G	0.0708552	0.00669195	0	0.999983	40747	cis
ENSG00000138311	ZNF365	rs10995131	10	62364879	A	G	-0.327102	0.00530778	0	0.414745	39677	cis
ENSG00000138311	ZNF365	rs10995147	10	62405526	G	A	-0.318029	0.0051813	0	0.974984	40713	cis
ENSG00000138311	ZNF365	rs12767995	10	62183533	G	T	0.164395	0.00728898	0	0.999738	38929	cis
ENSG00000138311	ZNF365	rs1435465382	10	62348989	A	ATTTTTTT	0.297074	0.00875013	0	0.435841	37792	cis
ENSG00000138311	ZNF365	rs2893899	10	62401635	C	A	0.31624	0.0113892	0	0.963303	39450	cis
ENSG00000138311	ZNF365	rs61619017	10	62238996	A	T	0.0958128	0.00726394	0	0.274447	38797	cis
ENSG00000138311	ZNF365	rs57387401	10	92682235	A	AG	-0.057761	0.00537936	0	0.410711	40713	trans
ENSG00000138311	ZNF365	rs148479830	10	62528637	AG	A	0.0302202	0.00542495	2.53885e-08	0.608086	40713	cis
ENSG00000138311	ZNF365	rs10821949	10	62051919	C	T	0.0425019	0.00526769	6.66134e-16	0.118776	40713	cis
ENSG00000138316	ADAMTS14	rs1491258053	10	70671087	CTA	C	0.0843294	0.0066637	0	0.380457	36862	cis
ENSG00000138316	ADAMTS14	rs10999468	10	70681675	G	T	0.0897222	0.00743684	0	0.197032	36755	cis
ENSG00000138326	RPS24	rs35627703	10	78064571	C	CT	0.102426	0.00286999	0	0.972489	40507	cis
ENSG00000138326	RPS24	rs11002360	10	77996647	C	A	0.0615999	0.00299516	0	0.499986	39471	cis
ENSG00000138326	RPS24	rs41274604	10	77986260	C	T	-0.139483	0.00906296	0	0.955102	35534	cis
ENSG00000138326	RPS24	rs141766691	10	78080144	T	C	-0.15211	0.0074114	0	0.309467	38622	cis
ENSG00000138326	RPS24	rs1255604800	10	78031528	C	CAAAAA	-0.065455	0.00781232	0	0.999379	34541	cis
ENSG00000138326	RPS24	rs150079625	10	77770786	A	G	-0.146528	0.0125572	0	0.999344	32924	cis
ENSG00000138326	RPS24	rs7912978	10	77606673	A	G	-0.0429774	0.00909584	2.30171e-06	0.999891	32634	cis
ENSG00000138326	RPS24	10:77559873:A:G	10	77559873	G	A	-0.0468957	0.00881077	1.02329e-07	0.508216	35592	cis
ENSG00000138336	TET1	HGSV_149781	10	68601845	<INS:ME:ALU>	C	-0.238696	0.0138003	0	0.998883	39147	cis
ENSG00000138336	TET1	rs3831347	10	68587535	AAAAC	A	-0.0260701	0.00524488	6.67531e-07	0.363467	43301	cis
ENSG00000138346	DNA2	rs145182274	10	68473370	C	CT	-0.593866	0.00881075	0	0.443229	28490	cis
ENSG00000138346	DNA2	rs10998159	10	68430938	G	T	-0.231158	0.00650159	0	0.969255	28883	cis
ENSG00000138346	DNA2	rs778013626	10	68480490	C	CTTTT	-0.107354	0.0116834	0	0.98556	26998	cis
ENSG00000138346	DNA2	rs17457486	10	68148183	G	A	0.0858035	0.0147313	5.72561e-09	0.484282	25838	cis
ENSG00000138378	STAT4	rs12245945	10	62195266	C	T	-0.0200276	0.00350434	1.09649e-08	0.503985	41517	trans
ENSG00000138398	PPIG	rs2807743	10	28491364	T	C	0.0235789	0.00342691	5.96345e-12	0.0845489	43301	trans
ENSG00000138411	HECW2	rs2790471	10	96778796	C	T	-0.0479979	0.00732746	5.73785e-11	0.271417	35922	trans
ENSG00000138411	HECW2	rs12251396	10	827208	A	G	-0.0344284	0.00605766	1.32003e-08		41517	trans
ENSG00000138434	ITPRID2	rs12771295	10	96775512	A	G	-0.0412781	0.00440992	0	0.365969	41435	trans
ENSG00000138434	ITPRID2	rs11253517	10	924584	A	G	-0.0182441	0.00311438	4.68355e-09	0.070157	41517	trans
ENSG00000138449	SLC40A1	rs746600288	10	102581180	C	CAAAAAAAAAAAA	-0.0256726	0.00328941	5.9952e-15	0.0813171	43095	trans
ENSG00000138449	SLC40A1	rs10995455	10	63176601	A	G	-0.0215342	0.00367667	4.71372e-09	0.0706911	42059	trans
ENSG00000138463	SLC49A4	rs61863813	10	97353029	C	T	-0.0314245	0.00418441	5.90639e-14	0.0848181	43301	trans
ENSG00000138463	SLC49A4	rs56318703	10	909566	T	C	-0.0320708	0.00498978	1.2988e-10	0.0714477	41517	trans
ENSG00000138617	PARP16	rs763668002	10	922675	T	TTAAATAAA	-0.0459702	0.00785564	4.86051e-09	0.0530333	41517	trans
ENSG00000138621	PPCDC	rs2486635	10	28501522	A	G	0.0351748	0.00439137	1.11022e-15	0.132759	43301	trans
ENSG00000138621	PPCDC	10:909091:A:G	10	909091	G	A	0.0318936	0.00484718	4.71041e-11	0.088817	41517	trans
ENSG00000138621	PPCDC	rs61856852	10	96782781	C	T	0.0432211	0.00664671	7.89271e-11	0.508411	41435	trans
ENSG00000138621	PPCDC	rs1491201520	10	92673704	C	CTT	-0.0220082	0.00380294	7.15888e-09	0.418038	43301	trans
ENSG00000138642	HERC6	rs7919656	10	48817975	G	A	-0.0301363	0.00456384	4.02181e-11	0.184283	43301	trans
ENSG00000138646	HERC5	rs7919656	10	48817975	G	A	-0.0430779	0.0041206	0	0.897229	43301	trans
ENSG00000138678	GPAT3	rs2807738	10	28496479	C	G	-0.0243397	0.00436568	2.47191e-08	0.0893763	43301	trans
ENSG00000138698	RAP1GDS1	rs9420589	10	92690476	T	G	0.0219751	0.00382945	9.5545e-09	0.30964	43095	trans
ENSG00000138722	MMRN1	rs768159355	10	63305512	CCTCT	C	0.0407722	0.00458707	0	0.13409	43301	trans
ENSG00000138735	PDE5A	rs112972631	10	102598421	T	G	0.0425781	0.00404879	0	0.581612	43301	trans
ENSG00000138738	PRDM5	rs11190133	10	99518968	T	C	0.0380287	0.00548079	3.96172e-12	0.172399	43301	trans
ENSG00000138798	EGF	rs11596235	10	102631277	T	C	-0.0588276	0.00440909	0	0.285394	43301	trans
ENSG00000138798	EGF	rs7896518	10	63344740	G	A	0.028168	0.00390788	5.67768e-13	0.0776928	43301	trans
ENSG00000138798	EGF	rs764811305	10	102476075	GT	G	0.0416475	0.00429652	0	0.0533512	43301	trans
ENSG00000138835	RGS3	rs34433840	10	934476	T	C	0.0296792	0.00543789	4.81942e-08	0.0820354	41517	trans
ENSG00000138942	RNF185	rs1378501493	10	909293	CA	C	0.0421886	0.00734882	9.4194e-09	0.160298	25170	trans
ENSG00000139112	GABARAPL1	HGSV_152080	10	97398034	<DEL:ME:SINE|Alu|AluYb8>	T	-0.0268981	0.00455133	3.42214e-09	0.102834	43095	trans
ENSG00000139174	PRICKLE1	rs7090445	10	61961417	T	C	-0.0295662	0.00498318	2.97072e-09	0.195291	40713	trans
ENSG00000139178	C1RL	rs2807737	10	28501052	T	C	0.0272831	0.00404109	1.4641e-11	0.104499	42443	trans
ENSG00000139187	KLRG1	rs369421	10	8057214	T	C	0.0367602	0.00572567	1.36057e-10	0.447147	39846	trans
ENSG00000139187	KLRG1	rs61862778	10	92707158	T	C	-0.0232752	0.00418546	2.68305e-08	0.0823806	42601	trans
ENSG00000139567	ACVRL1	rs1926785	10	125161466	G	A	0.0555635	0.00898847	6.34359e-10	0.484438	37448	trans
ENSG00000139626	ITGB7	rs57387401	10	92682235	A	AG	-0.0301594	0.00318082	0	0.821097	43095	trans
ENSG00000139631	CSAD	rs61860091	10	53987234	A	G	0.0648698	0.0117042	2.98309e-08		33680	trans
ENSG00000139679	LPAR6	rs17094148	10	99520522	G	A	0.0197072	0.00351066	1.98231e-08	0.10264	43301	trans
ENSG00000139842	CUL4A	rs2488087	10	92686284	A	G	-0.0195836	0.00302555	9.62386e-11	0.190244	43095	trans
ENSG00000139946	PELI2	rs11290358	10	97382764	A	AT	-0.0411565	0.00262012	0	0.122884	43301	trans
ENSG00000139946	PELI2	rs397844492	10	97336454	AT	A	-0.0268031	0.00263246	0	0.505267	43301	trans
ENSG00000140022	STON2	10:63305366:C:CAA	10	63305366	CAA	C	-0.0784186	0.00569122	0	0.560971	28883	trans
ENSG00000140263	SORD	rs2486636	10	28501545	C	G	0.0388236	0.00677802	1.01696e-08	0.119625	40172	trans
ENSG00000140264	SERF2	rs7069505	10	910460	T	C	-0.0161559	0.00276589	5.18487e-09		43301	trans
ENSG00000140416	TPM1	rs11598884	10	102474831	G	A	-0.039132	0.0056689	5.09459e-12	0.160677	28883	trans
ENSG00000140443	IGF1R	rs1539174	10	928930	G	C	-0.0361022	0.00403066	0	0.0879806	41311	trans
ENSG00000140443	IGF1R	rs12780864	10	22133032	T	C	0.0267557	0.00408408	5.7069e-11	0.242197	43095	trans
ENSG00000140455	USP3	rs36082564	10	92743636	A	G	0.0651778	0.00478904	0	0.129647	43093	trans
ENSG00000140455	USP3	rs2497318	10	92672243	T	C	0.0466115	0.00351782	0	0.353056	43301	trans
ENSG00000140455	USP3	rs1165598095	10	92526845	C	CA	-0.0935926	0.0127487	2.11386e-13	0.0286358	37552	trans
ENSG00000140479	PCSK6	rs11286723	10	63327666	G	GA	0.0520523	0.00407185	0	0.143993	43095	trans
ENSG00000140564	FURIN	rs11239535	10	45482939	T	C	0.0159107	0.00277504	9.83794e-09	0.0994051	43301	trans
ENSG00000140575	IQGAP1	rs116011818	10	99507867	A	G	-0.0250897	0.0041945	2.20989e-09	0.152705	41416	trans
ENSG00000140682	TGFB1I1	rs7912685	10	3665556	C	T	0.0353505	0.0054913	1.21424e-10	0.515822	43095	trans
ENSG00000140691	ARMC5	rs7079537	10	13215060	G	A	-0.0323328	0.00570673	1.46404e-08	0.116737	41565	trans
ENSG00000140836	ZFHX3	rs2094285	10	22129773	A	G	0.0308988	0.0049375	3.90017e-10	0.0649142	40581	trans
ENSG00000140932	CMTM2	rs1106064	10	911271	A	G	-0.0526827	0.00342212	0	0.20841	41517	trans
ENSG00000141076	UTP4	rs368234523	10	7678761	GA	G	0.0345606	0.00633601	4.90732e-08	0.976717	41186	trans
ENSG00000141096	DPEP3	rs2296587	10	102485831	A	G	-0.0224889	0.00415572	6.24832e-08	0.124042	43301	trans
ENSG00000141096	DPEP3	rs1378501493	10	909293	CA	C	-0.034433	0.00490724	2.27041e-12	0.117336	42176	trans
ENSG00000141096	DPEP3	rs10826475	10	28487935	G	T	0.0233256	0.0038342	1.17549e-09		43301	trans
ENSG00000141232	TOB1	rs57387401	10	92682235	A	AG	-0.0255676	0.00407038	3.35605e-10		43301	trans
ENSG00000141447	OSBPL1A	rs2790471	10	96778796	C	T	0.0496208	0.00876368	1.49534e-08	0.430563	35716	trans
ENSG00000141497	ZMYND15	rs2861627	10	96773725	A	G	0.0595847	0.00947827	3.2481e-10	0.814966	38113	trans
ENSG00000141505	ASGR1	rs10997815	10	67799964	T	C	0.0231796	0.0036875	3.25766e-10	0.0892651	42265	trans
ENSG00000141505	ASGR1	rs3740423	10	128107632	A	T	-0.0249676	0.00431912	7.43837e-09		43301	trans
ENSG00000141551	CSNK1D	rs2807740	10	28495554	T	C	-0.019082	0.00330108	7.44639e-09	0.0582454	43301	trans
ENSG00000141622	RNF165	rs9420589	10	92690476	T	G	0.0545353	0.00516408	0	0.98774	43095	trans
ENSG00000141622	RNF165	rs8177652	10	5973421	A	G	0.0337832	0.00543074	4.94829e-10	0.202978	42059	trans
ENSG00000141655	TNFRSF11A	rs9420589	10	92690476	T	G	0.0754133	0.00815757	0	0.923263	26295	trans
ENSG00000141655	TNFRSF11A	rs146935786	10	8445935	GTA	G	-0.0514737	0.0086357	2.51364e-09	0.129215	25259	trans
ENSG00000141664	ZCCHC2	rs7922169	10	48837411	G	T	-0.02535	0.00427055	2.92067e-09	0.21791	28883	trans
ENSG00000141664	ZCCHC2	rs55665818	10	97283831	TAA	T	0.0243562	0.00441538	3.46383e-08	0.042802	28883	trans
ENSG00000141736	ERBB2	rs947591	10	92735996	A	C	0.0335281	0.00457336	2.2804e-13	0.353247	43095	trans
ENSG00000141753	IGFBP4	rs12771312	10	8411275	G	C	-0.0369226	0.00612834	1.69231e-09	0.102412	40988	trans
ENSG00000141854	MISP3	rs555824934	10	102561667	C	CT	0.0672285	0.00572616	0	0.659847	37962	trans
ENSG00000141873	SLC39A3	rs56809186	10	63195353	CA	C	0.0219987	0.00390306	1.73782e-08	0.0788218	38501	trans
ENSG00000142039	CCDC97	rs12357633	10	911306	T	C	0.0276896	0.00437195	2.397e-10	0.135479	41517	trans
ENSG00000142173	COL6A2	rs4933734	10	92654810	T	A	0.0311124	0.00479706	8.83154e-11	0.129847	43301	trans
ENSG00000142541	RPL13A	rs1422606166	10	102154069	AT	A	-0.0403035	0.007777	2.19064e-07	0.897888	32674	trans
ENSG00000142669	SH3BGRL3	rs34600901	10	63184239	A	AT	0.0167982	0.00235783	1.04516e-12	0.0835898	43169	trans
ENSG00000142675	CNKSR1	rs7924137	10	30751163	C	T	-0.052424	0.00548484	0	0.945563	41396	trans
ENSG00000142784	WDTC1	rs10900219	10	45476479	G	A	0.0179476	0.00312377	9.16447e-09	0.172541	43301	trans
ENSG00000142949	PTPRF	rs10761737	10	63292445	C	T	-0.0698344	0.00481185	0	0.152374	43095	trans
ENSG00000142949	PTPRF	rs16937003	10	79178742	A	G	0.0890153	0.0152414	5.20822e-09	0.827394	37026	trans
ENSG00000143067	ZNF697	rs7094871	10	112952395	G	C	0.0500873	0.00537247	0	0.518735	37105	trans
ENSG00000143110	C1orf162	rs9420589	10	92690476	T	G	0.0348176	0.00343462	0	0.568084	43301	trans
ENSG00000143119	CD53	rs59895593	10	945689	GAA	G	-0.0222443	0.00375034	3.00561e-09	0.0551694	41517	trans
ENSG00000143184	XCL1	rs9420589	10	92690476	T	G	0.0358428	0.00624818	9.66437e-09	0.0914848	42963	trans
ENSG00000143184	XCL1	rs1108616	10	79283615	C	G	-0.0460942	0.00669173	5.64872e-12		34340	trans
ENSG00000143185	XCL2	rs1250568	10	79285523	C	T	-0.0410771	0.00715534	9.42501e-09	0.274987	23572	trans
ENSG00000143185	XCL2	rs369635824	10	92709485	CT	C	0.0384243	0.00696072	3.38699e-08	0.113228	26295	trans
ENSG00000143363	PRUNE1	rs7080386	10	63288546	A	C	-0.0255229	0.00396417	1.20743e-10	0.117044	40713	trans
ENSG00000143390	RFX5	rs398014548	10	97317160	GA	G	-0.0191113	0.0033893	1.71319e-08	0.0961202	43301	trans
ENSG00000143409	MINDY1	rs72833970	10	97448749	G	C	0.017145	0.00305535	2.00609e-08		43301	trans
ENSG00000143595	AQP10	rs9787438	10	63278270	C	G	0.192011	0.00482333	0	0.511739	43095	trans
ENSG00000143595	AQP10	rs398046215	10	102585888	C	CT	-0.0731006	0.00531758	0	0.398351	43095	trans
ENSG00000143595	AQP10	rs116052829	10	79404390	T	C	-0.0936769	0.0104608	3.39647e-19		33329	trans
ENSG00000143727	ACP1	rs10793620	10	45591835	G	A	-0.0256592	0.00382881	2.06124e-11	0.202903	43095	trans
ENSG00000143772	ITPKB	rs34848369	10	92671010	CT	C	-0.0178833	0.0032687	4.47292e-08		43301	trans
ENSG00000143842	SOX13	rs9420589	10	92690476	T	G	-0.021411	0.00387137	3.19147e-08	0.300277	42601	trans
ENSG00000143858	SYT2	rs34405399	10	935075	A	G	0.0517243	0.00720931	7.24976e-13	0.0826372	31369	trans
ENSG00000143878	RHOB	10:909091:A:G	10	909091	G	A	0.0400343	0.00553639	4.7895e-13	0.212698	41517	trans
ENSG00000143878	RHOB	rs778887264	10	99501550	C	CA	0.048997	0.00806911	1.26198e-09	0.0945253	41939	trans
ENSG00000143947	RPS27A	rs142145589	10	102004963	A	G	-0.0273674	0.00480384	1.21938e-08		27472	trans
ENSG00000143995	MEIS1	rs11286723	10	63327666	G	GA	-0.0659845	0.00517438	0	0.086847	43301	trans
ENSG00000144130	NT5DC4	rs2807743	10	28491364	T	C	0.0379504	0.00654437	6.67382e-09	0.0738719	35375	trans
ENSG00000144485	HES6	rs7918084	10	92669710	T	C	-0.0457576	0.00546699	0	0.386891	43301	trans
ENSG00000144488	ESPNL	rs9420589	10	92690476	T	G	0.0368254	0.00646139	1.20295e-08		38136	trans
ENSG00000144567	RETREG2	rs11499089	10	45476671	C	A	0.0208803	0.00336423	5.41575e-10	0.104333	43301	trans
ENSG00000144645	OSBPL10	rs10882100	10	92700930	G	C	-0.0229646	0.00352734	7.49183e-11	0.183523	43301	trans
ENSG00000144677	CTDSPL	rs200146505	10	63305377	CA	C	0.0371681	0.0031491	0	0.118366	43301	trans
ENSG00000144677	CTDSPL	rs7912685	10	3665556	C	T	0.0282279	0.00405789	3.49343e-12	0.829294	43301	trans
ENSG00000144677	CTDSPL	rs374618686	10	24931913	GA	G	-0.0212467	0.00340513	4.38605e-10	0.344842	43194	trans
ENSG00000144802	NFKBIZ	rs10786320	10	97257972	A	G	-0.0205376	0.00353964	6.54641e-09	0.188818	43301	trans
ENSG00000145685	LHFPL2	rs370576312	10	97340132	C	CAA	0.0328296	0.00479581	7.62235e-12	0.0490831	43095	trans
ENSG00000145850	TIMD4	rs10887766	10	87995318	T	G	0.0454103	0.00818141	2.8498e-08	0.0619367	43301	trans
ENSG00000145945	FAM50B	rs57689629	10	111414803	C	G	-0.0290952	0.00514551	1.56309e-08	0.0333057	39333	trans
ENSG00000145990	GFOD1	rs2497318	10	92672243	T	C	0.0540343	0.00441237	0	0.364104	43301	trans
ENSG00000146072	TNFRSF21	rs34077465	10	95835795	GT	G	-0.103912	0.00549489	9.30929e-80		43095	trans
ENSG00000146278	PNRC1	rs370576312	10	97340132	C	CAA	-0.024664	0.00374786	4.67852e-11	0.0886113	43301	trans
ENSG00000146373	RNF217	rs370576312	10	97340132	C	CAA	-0.0308528	0.00486254	2.22427e-10	0.187626	43095	trans
ENSG00000146416	AIG1	rs56809186	10	63195353	CA	C	-0.0392909	0.00678711	7.07888e-09	0.0587044	27847	trans
ENSG00000146425	DYNLT1	rs71297915	10	915832	CAA	C	-0.0260858	0.00365225	9.17266e-13	0.0720288	41517	trans
ENSG00000146859	TMEM140	rs10882900	10	97340675	C	T	-0.0233166	0.00340758	7.77889e-12	0.0387656	43301	trans
ENSG00000147119	CHST7	rs541108198	10	97365766	TA	T	-0.0376082	0.00566155	3.079e-11	0.0796875	40713	trans
ENSG00000147234	FRMPD3	rs9420589	10	92690476	T	G	-0.0346562	0.00454446	2.42029e-14	0.357465	37962	trans
ENSG00000147394	ZNF185	rs10882904	10	97355926	G	A	-0.0286247	0.00465814	7.99087e-10	0.0205519	43095	trans
ENSG00000147403	RPL10	rs1422606166	10	102154069	AT	A	-0.0529134	0.00884201	2.17291e-09	0.511594	35262	trans
ENSG00000147459	DOCK5	rs7908138	10	917038	T	C	0.0257537	0.002683	0	0.0688692	41517	trans
ENSG00000147459	DOCK5	rs34269987	10	92766275	G	A	0.0211569	0.00293924	6.10623e-13	0.105054	43093	trans
ENSG00000147459	DOCK5	rs2488087	10	92686284	A	G	0.0147252	0.00219228	1.85736e-11	0.209517	43301	trans
ENSG00000147459	DOCK5	rs1265388927	10	132378174	C	CA	-0.0154716	0.00276109	2.10118e-08	0.125286	41284	trans
ENSG00000147548	NSD3	rs12354914	10	945268	T	C	0.0274109	0.00468526	4.90246e-09	0.0465707	41517	trans
ENSG00000147862	NFIB	rs11596235	10	102631277	T	C	-0.0573989	0.00671552	0	0.226389	32558	trans
ENSG00000147883	CDKN2B	rs2094285	10	22129773	A	G	0.0783833	0.0067519	0	0.139431	42963	trans
ENSG00000147889	CDKN2A	rs71393931	10	22197222	CT	C	0.0407562	0.00707562	8.40669e-09	0.0658996	43169	trans
ENSG00000148019	CEP78	rs9420589	10	92690476	T	G	0.0218531	0.00367879	2.84505e-09	0.459391	39291	trans
ENSG00000148303	RPL7A	rs772031	10	102261784	G	A	0.0188285	0.00336246	2.14826e-08	0.111005	25044	trans
ENSG00000148346	LCN2	rs11818463	10	24934438	C	G	-0.0458122	0.00691686	3.51343e-11	0.122585	28776	trans
ENSG00000148400	NOTCH1	rs12251396	10	827208	A	G	0.0198526	0.0032852	1.51232e-09	0.0233902	41517	trans
ENSG00000148426	PROSER2	rs10906027	10	11850431	G	A	0.282001	0.00564933	0	0.994815	42265	cis
ENSG00000148426	PROSER2	rs7069533	10	11862989	G	A	-0.113301	0.00528352	0	1	42265	cis
ENSG00000148426	PROSER2	rs118033845	10	11794093	A	G	-0.27429	0.01473	0	0.811301	39271	cis
ENSG00000148426	PROSER2	rs12416604	10	11798438	T	C	-0.120255	0.00604412	0	0.694897	43301	cis
ENSG00000148426	PROSER2	rs7900122	10	11890235	A	C	-0.164702	0.00549108	0	0.642975	43301	cis
ENSG00000148426	PROSER2	rs17857360	10	11870066	G	C	-0.0650624	0.0143633	5.90488e-06	0.997126	40281	cis
ENSG00000148426	PROSER2	rs146599704	10	11821116	T	TTTC	-0.0732408	0.00589312	0	0.289231	42265	cis
ENSG00000148429	USP6NL	rs530706940	10	11684671	C	CA	-0.156848	0.00467651	0	0.510686	42059	cis
ENSG00000148429	USP6NL	rs76771425	10	11710981	G	GT	0.163756	0.00463326	0	1	42059	cis
ENSG00000148429	USP6NL	rs74903724	10	11580553	G	T	0.199199	0.00776228	0	0.487512	41771	cis
ENSG00000148429	USP6NL	rs4747915	10	11476096	A	T	-0.0639635	0.00433755	0	1	42059	cis
ENSG00000148429	USP6NL	rs10795875	10	11674430	A	G	0.0461682	0.00421369	0	0.440102	42059	cis
ENSG00000148429	USP6NL	rs75568046	10	11676811	G	A	0.0680263	0.00716229	0	0.302069	42059	cis
ENSG00000148429	USP6NL	rs718641	10	11737909	T	C	-0.0189188	0.00417178	5.76183e-06	0.3572	42059	cis
ENSG00000148429	USP6NL	rs12570211	10	11462753	C	T	-0.0616621	0.00845047	2.94431e-13	1	41370	cis
ENSG00000148429	USP6NL	rs202196510	10	11460656	T	A	-0.0562327	0.0096549	5.73649e-09	0.9986	39913	cis
ENSG00000148429	USP6NL	rs11257565	10	12148526	C	T	-0.0215399	0.00395991	5.34347e-08	0.0661108	42059	cis
ENSG00000148450	MSRB2	rs79562159	10	23072185	T	C	-0.925729	0.00814085	0	1	39261	cis
ENSG00000148450	MSRB2	rs16923014	10	23099207	C	G	-0.123345	0.00491609	0	0.963409	43095	cis
ENSG00000148450	MSRB2	rs767108129	10	23070496	CA	C	-0.0917704	0.00471975	0	0.999992	41622	cis
ENSG00000148450	MSRB2	rs7427	10	23119349	T	C	0.0751354	0.00440803	0	0.999992	43095	cis
ENSG00000148450	MSRB2	rs10159730	10	22566018	A	G	0.136973	0.00432427	0	0.960642	42963	cis
ENSG00000148450	MSRB2	rs12253488	10	21212378	G	C	0.11023	0.00717748	0	0.386428	40275	intermediate
ENSG00000148450	MSRB2	rs2148546	10	22180970	G	A	-0.0800345	0.00505105	0	0.349457	42963	cis
ENSG00000148459	PDSS1	rs4749176	10	26690213	T	G	-0.340557	0.00547539	0	0.81151	42265	cis
ENSG00000148459	PDSS1	rs2477279	10	26669956	C	A	-0.174733	0.00550967	0	0.999986	42265	cis
ENSG00000148459	PDSS1	rs763339920	10	26669518	G	GAA	-0.0626769	0.00612281	0	0.999653	41696	cis
ENSG00000148459	PDSS1	rs3101792	10	26650738	A	G	-0.238735	0.00631925	0	0.758067	41696	cis
ENSG00000148459	PDSS1	rs111946531	10	26642851	T	TGTACA	0.126288	0.0141418	0	1	38928	cis
ENSG00000148459	PDSS1	rs74985049	10	26704024	A	G	0.105426	0.00779136	0	0.997637	43301	cis
ENSG00000148459	PDSS1	rs2489553	10	26716354	G	A	-0.114007	0.00535762	0	1	42397	cis
ENSG00000148459	PDSS1	rs113735489	10	26595310	G	A	0.0688727	0.00897367	1.66533e-14	0.344878	39517	cis
ENSG00000148459	PDSS1	rs2992333	10	26438525	A	G	0.0605208	0.00554716	0	0.0768241	42265	cis
ENSG00000148468	FAM171A1	rs34158575	10	15199295	C	CT	0.253259	0.00437899	0	0.998729	42265	cis
ENSG00000148468	FAM171A1	rs11259580	10	15255143	C	T	0.246153	0.0050992	0	1	42004	cis
ENSG00000148468	FAM171A1	rs7921084	10	15225412	T	C	0.14013	0.00480225	0	0.999317	42265	cis
ENSG00000148468	FAM171A1	rs78608377	10	15170861	A	G	0.167119	0.00561212	0	1	42164	cis
ENSG00000148468	FAM171A1	rs1167934195	10	15195680	C	CAAAAAAAAA	0.581586	0.0161454	0	1	35185	cis
ENSG00000148468	FAM171A1	10:15196942:T:G	10	15196942	G	T	0.0563321	0.0053429	0	0.997693	42265	cis
ENSG00000148468	FAM171A1	rs2138929	10	15252549	A	C	-0.13652	0.00443077	0	0.907383	43301	cis
ENSG00000148468	FAM171A1	rs7915167	10	15163721	G	T	0.1674	0.00459686	0	0.999936	42265	cis
ENSG00000148481	MINDY3	rs2297882	10	15860304	G	A	-0.158332	0.00376321	0	1	41565	cis
ENSG00000148481	MINDY3	rs12247946	10	15856850	T	C	-0.0608206	0.00910162	2.35079e-11	0.902402	34741	cis
ENSG00000148481	MINDY3	rs12098816	10	16737116	T	C	0.0260534	0.00434502	2.0205e-09	0.177235	41565	cis
ENSG00000148481	MINDY3	rs199892935	10	15917341	T	C	0.0625401	0.00625826	0	0.984306	34948	cis
ENSG00000148484	RSU1	rs3837310	10	16814836	GCTAT	G	0.74832	0.00373651	0	0.733444	27847	cis
ENSG00000148484	RSU1	rs369214166	10	16814451	GA	G	-0.445518	0.00552493	0	0.999985	27847	cis
ENSG00000148484	RSU1	rs12765044	10	16835605	C	T	-0.41092	0.00589722	0	1	27847	cis
ENSG00000148484	RSU1	rs2356378	10	16720216	A	G	0.0446527	0.0057452	7.77156e-15	0.992316	27847	cis
ENSG00000148484	RSU1	rs1049632	10	16754920	A	C	0.116339	0.00651878	0	0.715342	27847	cis
ENSG00000148488	ST8SIA6	rs7921572	10	17458102	G	A	0.181338	0.0066235	0	0.932183	43095	cis
ENSG00000148488	ST8SIA6	rs141318199	10	17506135	G	T	-0.316105	0.0120088	0	0.245367	40192	cis
ENSG00000148488	ST8SIA6	rs12411579	10	17416640	A	G	0.136468	0.0120481	0	0.999016	41970	cis
ENSG00000148498	PARD3	rs59365440	10	34769767	A	AAAAC	-0.17226	0.0047826	0	0.0868954	43169	cis
ENSG00000148498	PARD3	rs10732429	10	34736645	T	A	-0.121799	0.00457647	0	0.462004	43301	cis
ENSG00000148498	PARD3	rs9787438	10	63278270	C	G	-0.0610615	0.00448619	0	0.0982335	43301	trans
ENSG00000148498	PARD3	rs4934621	10	33886061	A	G	0.0394976	0.00594558	3.06959e-11	0.174946	42265	cis
ENSG00000148516	ZEB1	rs9417869	10	31297443	A	G	-0.0600199	0.0036015	0	0.994148	41024	cis
ENSG00000148516	ZEB1	rs7924137	10	30751163	C	T	0.0283267	0.00313127	0	0.767717	41156	cis
ENSG00000148516	ZEB1	rs220047	10	31469365	C	T	-0.0350998	0.00674326	1.93822e-07	0.232209	40904	cis
ENSG00000148572	NRBF2	rs80011323	10	63132562	A	G	0.471963	0.00834927	0	0.642425	25719	cis
ENSG00000148572	NRBF2	rs200557823	10	63546989	T	TCAGCTCA	0.418598	0.00848342	0	0.908162	25719	cis
ENSG00000148572	NRBF2	rs774837916	10	63133977	T	TCACTTCCCCCTCCTCACCCTC	-0.327998	0.00970439	0	1	23937	cis
ENSG00000148572	NRBF2	rs61422373	10	63329478	G	GA	0.0890607	0.00292485	0	1	28751	cis
ENSG00000148572	NRBF2	rs7098614	10	63355667	T	C	-0.0594137	0.00340781	0	0.489475	28883	cis
ENSG00000148572	NRBF2	10:63133977:T:TCACTTCCCC	10	63133977	TCACTTCCCCCTCCTCACCCTC	T	0.320816	0.0118962	0	1	23317	cis
ENSG00000148572	NRBF2	rs201053483	10	63540310	C	CAT	0.242747	0.0101541	0	1	24063	cis
ENSG00000148572	NRBF2	rs369517412	10	63946117	G	A	0.0557016	0.00929366	2.0537e-09	0.921885	24355	cis
ENSG00000148600	CDHR1	rs7916271	10	84194464	T	C	0.290008	0.00547917	0	1	42760	cis
ENSG00000148600	CDHR1	rs17719157	10	84466043	G	A	0.184024	0.00797135	0	0.0981733	42628	cis
ENSG00000148600	CDHR1	10:84179795:G:T	10	84179795	T	G	0.11552	0.00572433	0	0.450026	42760	cis
ENSG00000148600	CDHR1	rs7080316	10	84114187	A	G	-0.0364217	0.00605714	1.82107e-09	0.281143	42760	cis
ENSG00000148600	CDHR1	rs2485713	10	8423240	C	G	-0.0383512	0.00570736	1.82219e-11	0.463	42628	trans
ENSG00000148600	CDHR1	rs141667701	10	84512367	A	AGT	0.033787	0.00708015	1.82347e-06	0.189965	42760	cis
ENSG00000148606	POLR3A	rs7910698	10	78028872	C	T	0.0850393	0.00931974	0	0.988722	41327	cis
ENSG00000148634	HERC4	rs149936767	10	68020768	C	CA	0.0753521	0.00354458	0	0.983148	42191	cis
ENSG00000148634	HERC4	rs138221994	10	67868427	T	TTTA	0.0523896	0.00347795	0	0.999996	42059	cis
ENSG00000148634	HERC4	rs545435	10	68028445	G	C	0.0312258	0.00318289	0	0.987449	42059	cis
ENSG00000148634	HERC4	rs67322891	10	68298757	T	TACACACACAC	-0.0197464	0.00326365	1.44485e-09	0.849087	43095	cis
ENSG00000148634	HERC4	rs1235098742	10	68366759	TATATATATATATATATATATAA	T	-0.0435632	0.00979184	8.62975e-06	0.99269	38311	cis
ENSG00000148655	LRMDA	rs55922628	10	75431683	A	C	0.45485	0.00370715	0	1	43301	cis
ENSG00000148655	LRMDA	10:75556749:A:ATT	10	75556749	ATT	A	-0.334551	0.00812321	0	0.954704	42265	cis
ENSG00000148655	LRMDA	rs7911481	10	75548542	A	G	-0.095068	0.008213	0	0.634806	39499	cis
ENSG00000148655	LRMDA	rs755983065	10	75525592	CT	C	0.0886016	0.00481872	0	1	41696	cis
ENSG00000148655	LRMDA	rs1259593	10	75349406	A	G	0.0818685	0.00435224	0	0.506922	43169	cis
ENSG00000148655	LRMDA	rs10824342	10	75817334	T	C	-0.0266838	0.00428155	4.59694e-10	0.993582	43301	cis
ENSG00000148660	CAMK2G	rs140499451	10	73832959	T	TTCTC	-0.0408925	0.00335965	0	0.336696	42059	cis
ENSG00000148660	CAMK2G	rs11000771	10	73764700	G	T	0.0440197	0.00386426	0	0.262007	42963	cis
ENSG00000148672	GLUD1	rs9420429	10	87049058	T	C	0.0322471	0.00349075	0	0.640732	27865	cis
ENSG00000148672	GLUD1	rs12783321	10	86973518	A	G	-0.0526758	0.00294701	0	0.987123	28883	cis
ENSG00000148672	GLUD1	rs17096421	10	87060835	T	A	0.124573	0.0079914	0	1	25865	cis
ENSG00000148680	HTR7	rs4933567	10	90179407	A	G	0.0458647	0.0074922	9.26023e-10	0.796173	40486	cis
ENSG00000148680	HTR7	rs3808932	10	90858447	T	C	0.102043	0.0156569	7.1533e-11	0.602542	38993	cis
ENSG00000148680	HTR7	rs77219212	10	90842717	GA	G	0.0456409	0.00744701	8.85749e-10	0.957157	40593	cis
ENSG00000148688	RPP30	rs4282910	10	90871487	A	G	0.0790816	0.00565254	0	0.159345	43301	cis
ENSG00000148690	FRA10AC1	rs1998840	10	93700616	G	T	0.399122	0.00606266	0	1	42265	cis
ENSG00000148690	FRA10AC1	rs11187620	10	93722916	C	T	0.326208	0.00580774	0	1	42265	cis
ENSG00000148690	FRA10AC1	rs149599491	10	93658688	C	CTCTG	0.258543	0.0074666	0	1	41140	cis
ENSG00000148690	FRA10AC1	rs113326695	10	93714844	C	CA	-0.0990413	0.00703206	0	0.984823	42265	cis
ENSG00000148700	ADD3	rs11194981	10	110101296	C	T	0.175968	0.0029461	0	1	43301	cis
ENSG00000148700	ADD3	rs72828224	10	109942289	G	A	0.134337	0.00281266	0	0.153161	43301	cis
ENSG00000148700	ADD3	rs35335736	10	110077783	T	TG	0.0531138	0.00226669	0	0.978207	42004	cis
ENSG00000148700	ADD3	rs944966	10	109898576	C	G	-0.0141769	0.00252146	1.88221e-08	0.21526	43301	cis
ENSG00000148700	ADD3	rs7918084	10	92669710	T	C	-0.0120815	0.00220661	4.37186e-08	0.219781	43301	trans
ENSG00000148719	DNAJB12	rs55878661	10	72360338	CCAAAA	C	-0.218333	0.00326969	0	1	42059	cis
ENSG00000148719	DNAJB12	rs373225323	10	72707606	G	GGT	-0.168984	0.00403833	0	0.999708	41030	cis
ENSG00000148719	DNAJB12	rs1879470	10	72353099	A	G	0.161362	0.00833001	0	0.305547	41908	cis
ENSG00000148719	DNAJB12	rs765326654	10	71893823	GTAATAA	G	-0.0670096	0.00685255	0	0.816455	42839	cis
ENSG00000148730	EIF4EBP2	rs7078987	10	70413236	G	A	-0.0932046	0.00319887	0	1	42963	cis
ENSG00000148730	EIF4EBP2	rs4746036	10	70450423	A	G	0.0619861	0.00339266	0	0.761964	41787	cis
ENSG00000148730	EIF4EBP2	rs761392694	10	70361059	AAG	A	-0.113525	0.00724028	0	0.724078	40656	cis
ENSG00000148730	EIF4EBP2	rs7082255	10	70456255	A	G	-0.0382074	0.00420307	0	0.999297	37639	cis
ENSG00000148730	EIF4EBP2	rs4747012	10	70357832	C	T	0.0549761	0.00366854	0	0.461582	43095	cis
ENSG00000148730	EIF4EBP2	rs530433212	10	70139101	G	GA	-0.0400136	0.00333223	0	0.646589	43095	cis
ENSG00000148730	EIF4EBP2	rs883166	10	70283274	A	C	0.0397414	0.00329979	0	0.8294	43095	cis
ENSG00000148730	EIF4EBP2	rs4746040	10	70494170	A	G	-0.0210734	0.00422309	6.03656e-07	0.565621	42059	cis
ENSG00000148737	TCF7L2	rs7094871	10	112952395	G	C	-0.193284	0.00460481	0	0.717962	41115	cis
ENSG00000148737	TCF7L2	rs201969705	10	112949385	T	TA	-0.0282676	0.00565898	5.87811e-07	0.97631	39990	cis
ENSG00000148737	TCF7L2	rs10885397	10	112952124	A	G	-0.184247	0.00694248	0	0.918822	42129	cis
ENSG00000148737	TCF7L2	rs2296782	10	112964098	G	A	-0.133656	0.005295	0	1	42265	cis
ENSG00000148737	TCF7L2	rs36059964	10	113453514	C	CT	0.021733	0.00483832	7.06099e-06	0.0967754	43301	cis
ENSG00000148773	MKI67	rs77968897	10	128090608	A	G	0.0735548	0.00702252	0	0.999336	43301	cis
ENSG00000148773	MKI67	rs1894410	10	128106653	A	G	0.0603727	0.0061578	0	0.953339	43301	cis
ENSG00000148795	CYP17A1	rs284860	10	102813206	C	T	-0.086223	0.00720198	0	0.191837	31604	cis
ENSG00000148803	FUOM	rs149014570	10	133389373	T	C	-0.43201	0.0124831	0	1	36745	cis
ENSG00000148803	FUOM	rs75233651	10	133394053	C	T	-0.367334	0.0117261	0	0.999724	36451	cis
ENSG00000148803	FUOM	rs74164173	10	133390126	G	T	-0.137438	0.0092772	0	1	35910	cis
ENSG00000148803	FUOM	rs2275723	10	133326131	A	G	0.140343	0.00742579	0	0.784821	36254	cis
ENSG00000148803	FUOM	rs7092307	10	133142947	C	T	-0.0548873	0.00542533	0	0.139176	38309	cis
ENSG00000148803	FUOM	rs7921501	10	133411456	G	A	0.0832255	0.00536942	0	0.939704	43301	cis
ENSG00000148803	FUOM	rs149094720	10	133611028	G	A	-0.0512949	0.00844779	1.26338e-09	0.992251	41030	cis
ENSG00000148803	FUOM	rs118036728	10	133466191	T	G	-0.0510127	0.00899755	1.43112e-08	0.742628	38385	cis
ENSG00000148814	LRRC27	rs7098749	10	132343716	A	G	0.613831	0.00742317	0	0.999997	43200	cis
ENSG00000148814	LRRC27	rs55813610	10	132350189	G	T	0.522341	0.00719653	0	1	43301	cis
ENSG00000148814	LRRC27	rs72856785	10	132320235	C	T	0.363401	0.00684214	0	1	43301	cis
ENSG00000148814	LRRC27	rs7100410	10	132331649	A	G	-0.32627	0.00615974	0	1	41517	cis
ENSG00000148814	LRRC27	rs2748390	10	132345333	T	G	-0.182542	0.00623514	0	1	42265	cis
ENSG00000148814	LRRC27	rs12356418	10	132326400	T	C	-0.0828399	0.0123629	2.07456e-11	1	36027	cis
ENSG00000148814	LRRC27	rs74789519	10	132339685	C	G	-0.183896	0.0110965	0	1	41517	cis
ENSG00000148814	LRRC27	rs2492650	10	132289310	A	C	-0.091662	0.00957976	0	0.988044	39651	cis
ENSG00000148814	LRRC27	rs35196383	10	132231294	GC	G	-0.110241	0.0070897	0	0.982647	34678	cis
ENSG00000148824	MTG1	rs4362071	10	133414152	G	C	0.419673	0.00437767	0	1	40713	cis
ENSG00000148824	MTG1	rs7895975	10	133406913	A	T	0.375376	0.00877644	0	1	35867	cis
ENSG00000148824	MTG1	rs114219906	10	133445989	T	C	0.572326	0.0154649	0	1	34190	cis
ENSG00000148824	MTG1	rs11101745	10	133418490	T	C	0.0576286	0.00742338	8.21565e-15	1	34550	cis
ENSG00000148824	MTG1	10:133476157:G:C	10	133476157	C	G	0.214729	0.0148144	0	0.51064	35154	cis
ENSG00000148832	PAOX	rs2492655	10	133464468	G	A	0.0764695	0.00572547	0	0.601363	41030	cis
ENSG00000148832	PAOX	rs149014570	10	133389373	T	C	-0.293703	0.0148368	0	1	36745	cis
ENSG00000148832	PAOX	rs2265908	10	133404452	A	G	0.0685699	0.00515725	0	0.671339	42059	cis
ENSG00000148832	PAOX	rs117944666	10	133525978	A	C	-0.199236	0.0118765	0	0.999997	34852	cis
ENSG00000148832	PAOX	rs2275723	10	133326131	A	G	0.0512652	0.00870149	3.82603e-09	0.378136	36048	cis
ENSG00000148832	PAOX	rs943064417	10	133159979	G	A	-0.0479622	0.00567694	0	0.124148	38103	cis
ENSG00000148834	GSTO1	rs144343542	10	104255006	C	CCGG	0.135085	0.00276869	0	1	43095	cis
ENSG00000148834	GSTO1	rs117075279	10	104303454	T	C	-0.310856	0.0107197	0	0.854351	34826	cis
ENSG00000148834	GSTO1	rs200538630	10	104179155	C	CAGAG	0.0575045	0.00435498	0	0.498905	42963	cis
ENSG00000148834	GSTO1	rs111298496	10	104257342	A	AT	0.0403625	0.00730772	3.3274e-08	1	38884	cis
ENSG00000148834	GSTO1	rs148784412	10	103847946	A	AAAAAAACC	-0.0545132	0.00577767	0	0.0527976	41053	cis
ENSG00000148840	PPRC1	rs2815403	10	102133579	G	T	0.0389007	0.00505589	1.42109e-14	0.520211	42004	cis
ENSG00000148841	ITPRIP	rs34970111	10	104319179	T	C	0.143699	0.00225808	0	1	43169	cis
ENSG00000148841	ITPRIP	rs10883993	10	104344682	A	G	0.118671	0.00233662	0	0.3858	43301	cis
ENSG00000148841	ITPRIP	rs10708502	10	104420127	C	CT	0.0364992	0.00235841	0	0.374167	40957	cis
ENSG00000148842	CNNM2	rs572731260	10	103050536	C	CA	0.0801159	0.00796155	0	0.999382	42265	cis
ENSG00000148842	CNNM2	rs12246739	10	103027262	A	C	0.0487482	0.00534431	0	0.999969	43301	cis
ENSG00000148842	CNNM2	rs1163564	10	102934279	T	C	0.0559059	0.00629597	0	0.404561	42265	cis
ENSG00000148843	PDCD11	rs4917389	10	103434719	T	C	-0.0598599	0.00542156	0	1	26866	cis
ENSG00000148843	PDCD11	rs778372949	10	103437478	GTTAT	G	-0.0906642	0.013007	3.16014e-12	0.992363	23824	cis
ENSG00000148843	PDCD11	10:103267115:C:CTT	10	103267114	CTT	C	0.121346	0.0111717	0	1	24857	cis
ENSG00000148843	PDCD11	rs34821970	10	103282742	TA	T	0.10673	0.00785116	0	0.531963	24961	cis
ENSG00000148843	PDCD11	rs867521455	10	103340196	T	A	0.132373	0.0126445	0	1	23334	cis
ENSG00000148843	PDCD11	rs185088034	10	103372397	T	C	-0.0989422	0.0114302	0	0.589722	24329	cis
ENSG00000148843	PDCD11	10:103451675:G:GAGGAGGAGG	10	103451675	GAGGAGGAGGAGGAGT	G	0.0400563	0.00895561	7.72156e-06	1	27620	cis
ENSG00000148843	PDCD11	rs138581435	10	103029771	T	C	-0.0992373	0.014909	2.81006e-11	0.861828	23174	cis
ENSG00000148848	ADAM12	rs898325	10	126166954	C	A	-0.294585	0.00896106	0	1	39677	cis
ENSG00000148848	ADAM12	rs530275049	10	126136105	AGAGGAAGTGGGGGTGAAG	A	0.129591	0.0083779	0	0.995403	40713	cis
ENSG00000148848	ADAM12	rs10751535	10	125900633	G	T	-0.188998	0.0067292	0	0.645052	40581	cis
ENSG00000148848	ADAM12	rs10901514	10	126011497	C	T	-0.192101	0.00654108	0	0.245043	40713	cis
ENSG00000148848	ADAM12	rs10901505	10	125999452	A	T	-0.0847248	0.00702596	0	0.0799088	40581	cis
ENSG00000148848	ADAM12	rs1710278	10	126050349	A	G	0.0965283	0.00655795	0	0.511827	40713	cis
ENSG00000148848	ADAM12	rs34038503	10	126393168	C	A	0.0678609	0.00710844	0	0.800081	39108	cis
ENSG00000148908	RGS10	rs5788359	10	119555346	A	AG	-0.319927	0.00643805	0	1	42005	cis
ENSG00000148908	RGS10	rs3009928	10	119547810	G	A	0.0964947	0.0049293	0	0.999809	43301	cis
ENSG00000148908	RGS10	rs10886507	10	119529290	C	T	0.0701187	0.00300128	0	1	43301	cis
ENSG00000148908	RGS10	rs11198973	10	119492099	T	G	0.0440856	0.00315231	0	1	43301	cis
ENSG00000148908	RGS10	rs3808954	10	119538339	T	C	0.0851511	0.00493059	0	0.847642	43165	cis
ENSG00000148908	RGS10	rs10886419	10	119204075	C	T	-0.0199619	0.00320258	4.57413e-10	0.213006	42397	cis
ENSG00000148926	ADM	rs2807738	10	28496479	C	G	-0.0236808	0.00424302	2.38979e-08	0.100435	43301	trans
ENSG00000149218	ENDOD1	10:63295939:C:CATATATATA	10	63295938	CATATATATAT	C	0.0325348	0.0045036	5.04041e-13	0.437829	43095	trans
ENSG00000149269	PAK1	rs11374208	10	92761356	TC	T	0.0238247	0.00385517	6.41304e-10	0.414714	41488	trans
ENSG00000149294	NCAM1	rs2454060	10	8423078	A	T	-0.0338462	0.00513899	4.51363e-11	0.126067	43301	trans
ENSG00000149294	NCAM1	rs1250539	10	79277472	A	G	-0.0315189	0.005173	1.10842e-09	0.999909	34678	trans
ENSG00000149294	NCAM1	rs7073906	10	5970581	C	A	0.0298119	0.00504881	3.53201e-09	0.159327	42265	trans
ENSG00000149403	GRIK4	rs7068619	10	79160956	T	A	0.0424336	0.00701052	1.423e-09		33250	trans
ENSG00000149531	FRG1BP	rs1203399736	10	5744293	T	TTTTTGTTTTG	-0.115899	0.00900049	0	0.137897	24770	trans
ENSG00000149557	FEZ1	rs9420589	10	92690476	T	G	0.0939939	0.00500306	0	0.902388	43301	trans
ENSG00000149564	ESAM	rs7912685	10	3665556	C	T	0.0243473	0.00385373	2.65238e-10	0.742685	43095	trans
ENSG00000149573	MPZL2	rs77125591	10	86389623	A	G	0.0753207	0.0112616	2.25779e-11	0.246585	42866	trans
ENSG00000149923	PPP4C	rs12264390	10	913171	C	T	-0.0183548	0.00263317	3.15592e-12	0.0491962	37713	trans
ENSG00000149925	ALDOA	rs2790447	10	28512413	T	C	-0.0155423	0.00255614	1.19892e-09	0.0414644	43301	trans
ENSG00000150045	KLRF1	rs9420589	10	92690476	T	G	0.059586	0.00406037	0	0.997235	43301	trans
ENSG00000150045	KLRF1	rs35945472	10	8060535	CT	C	0.0300851	0.00530988	1.46284e-08	0.507006	40439	trans
ENSG00000150045	KLRF1	rs1250539	10	79277472	A	G	-0.0223	0.00431361	2.34505e-07	0.984127	34678	trans
ENSG00000150054	MPP7	rs1776122	10	28344288	T	C	-0.384839	0.00492065	0	0.117909	28776	cis
ENSG00000150054	MPP7	rs148043404	10	28319961	CA	C	-0.373564	0.00515218	0	0.998839	28776	cis
ENSG00000150054	MPP7	rs3847386	10	28305295	T	C	0.132475	0.00590693	0	0.797521	28883	cis
ENSG00000150054	MPP7	rs1676770	10	28338010	A	T	0.0752112	0.00469941	0	0.63825	28883	cis
ENSG00000150054	MPP7	rs4747618	10	28335080	A	G	0.0516515	0.00578004	0	0.783339	28883	cis
ENSG00000150054	MPP7	rs36059849	10	28355204	A	C	0.0992561	0.00730635	0	0.985016	26998	cis
ENSG00000150054	MPP7	rs10826389	10	28048645	A	T	0.0526162	0.00560714	0	0.146083	28883	cis
ENSG00000150054	MPP7	rs74931278	10	6273908	T	A	-0.095836	0.0169447	1.55102e-08	0.874293	23749	trans
ENSG00000150054	MPP7	rs1977851	10	28400642	T	C	-0.0482357	0.00491835	0	0.426044	28883	cis
ENSG00000150093	ITGB1	rs371635692	10	33127444	GA	G	-0.0721667	0.00650029	0	0.903874	40147	cis
ENSG00000150093	ITGB1	rs2666226	10	33087122	A	G	-0.0264171	0.00310859	0	0.251499	43301	cis
ENSG00000150093	ITGB1	rs111537573	10	33133101	T	C	0.0363176	0.00464286	5.10703e-15	0.33006	41416	cis
ENSG00000150093	ITGB1	rs72784055	10	32894217	G	A	0.0302862	0.00478037	2.3652e-10	0.176646	43301	cis
ENSG00000150093	ITGB1	rs1395495966	10	33008077	T	TAA	-0.0408856	0.00372859	0	0.125458	43301	cis
ENSG00000150093	ITGB1	rs11009206	10	33065056	A	G	0.0873744	0.00961458	0	0.70502	37022	cis
ENSG00000150093	ITGB1	rs72793602	10	32459444	G	A	-0.024636	0.00553072	8.41305e-06	0.0676466	43301	cis
ENSG00000150347	ARID5B	rs12767995	10	62183533	G	T	0.264859	0.00490526	0	1	41517	cis
ENSG00000150347	ARID5B	rs7070749	10	62122923	A	G	-0.0817459	0.00376173	0	0.999999	43301	cis
ENSG00000150347	ARID5B	rs10740059	10	62049768	A	G	-0.0762677	0.00368034	0	0.570542	43301	cis
ENSG00000150347	ARID5B	rs10617828	10	62211774	C	CCTTA	-0.0787157	0.00553906	0	0.965054	40481	cis
ENSG00000150347	ARID5B	rs541079750	10	62189815	AT	A	-0.228159	0.012634	0	1	37623	cis
ENSG00000150347	ARID5B	rs4360655	10	61940469	T	A	0.0314759	0.00381089	2.22045e-16	0.417303	43301	cis
ENSG00000150593	PDCD4	rs10787288	10	110891278	A	G	-0.100591	0.00352332	0	0.992515	42265	cis
ENSG00000150593	PDCD4	rs376101415	10	110936589	C	CT	0.17222	0.00519729	0	0.999995	43301	cis
ENSG00000150593	PDCD4	rs9633680	10	110843268	G	A	0.0693232	0.00340333	0	0.670059	41236	cis
ENSG00000150593	PDCD4	rs202034773	10	110823431	C	CTTTTTTTTTTTTT	0.069207	0.00369374	0	0.999431	41236	cis
ENSG00000150593	PDCD4	rs5787876	10	110898158	G	GT	0.0233882	0.00452589	2.37041e-07	0.999987	42265	cis
ENSG00000150593	PDCD4	rs12260847	10	110838844	T	C	-0.0484146	0.00699712	4.54148e-12	0.620831	41116	cis
ENSG00000150593	PDCD4	rs11189182	10	97384429	G	A	-0.0324915	0.0033728	0	0.0367511	43301	trans
ENSG00000150593	PDCD4	rs867331	10	110744389	A	G	0.0260722	0.00338215	1.26565e-14	0.371068	40957	cis
ENSG00000150594	ADRA2A	rs869244	10	111149347	A	G	-0.0941023	0.00504556	0	0.554494	42039	cis
ENSG00000150594	ADRA2A	rs72641331	10	111161327	A	G	-0.130233	0.00841337	0	0.128097	42039	cis
ENSG00000150594	ADRA2A	rs7917173	10	79183188	A	G	-0.0846086	0.0147637	9.99306e-09	0.322873	36255	trans
ENSG00000150681	RGS18	rs12766137	10	92766026	G	C	0.0336419	0.00366811	0	0.0836534	42994	trans
ENSG00000150681	RGS18	rs200146505	10	63305377	CA	C	-0.0227503	0.00296969	1.84297e-14	0.0735286	43095	trans
ENSG00000150681	RGS18	rs9420589	10	92690476	T	G	0.0245153	0.00293757	0	0.212822	43095	trans
ENSG00000150687	PRSS23	rs57387401	10	92682235	A	AG	0.0457171	0.0038179	0	0.87744	43301	trans
ENSG00000150760	DOCK1	rs9418691	10	127012405	T	C	0.0754078	0.00790791	0	0.961429	40713	cis
ENSG00000150760	DOCK1	rs7916270	10	126912483	C	T	0.193024	0.0162906	0	0.448393	39349	cis
ENSG00000150760	DOCK1	rs7899104	10	127108266	T	C	-0.0593645	0.00850032	2.87304e-12	0.146136	40713	cis
ENSG00000150760	DOCK1	rs112328461	10	126897400	AAAC	A	-0.0710034	0.00786892	0	0.999207	38527	cis
ENSG00000150760	DOCK1	10:127253875:C:CAAAAAA	10	127253874	CAAAAAA	C	-0.049679	0.00651713	2.4869e-14	0.0879667	40713	cis
ENSG00000150760	DOCK1	rs9733352	10	126979126	C	G	-0.0438211	0.00633545	4.61919e-12	0.331353	40581	cis
ENSG00000150867	PIP4K2A	rs10430590	10	22544134	T	A	-0.146848	0.00321269	0	1	42134	cis
ENSG00000150867	PIP4K2A	rs10694940	10	22533985	AACTC	A	0.0902217	0.00334106	0	1	40588	cis
ENSG00000150867	PIP4K2A	rs943197	10	22582999	A	T	-0.100893	0.00325207	0	0.882243	42395	cis
ENSG00000150867	PIP4K2A	rs45469096	10	22551023	G	A	-0.0981877	0.00908969	0	1	38074	cis
ENSG00000150867	PIP4K2A	rs10734040	10	22528123	T	C	-0.057985	0.00679582	0	0.991395	34005	cis
ENSG00000150867	PIP4K2A	rs6482228	10	22685332	A	G	-0.0301118	0.00329809	0	0.62137	42395	cis
ENSG00000151023	ENKUR	rs1000875	10	25028697	C	G	0.141528	0.00514287	0	0.356726	43169	cis
ENSG00000151023	ENKUR	rs10508687	10	25037008	C	T	0.0486656	0.00963334	4.3769e-07	0.823706	39943	cis
ENSG00000151023	ENKUR	rs11286723	10	63327666	G	GA	-0.0849116	0.00477188	0	0.388827	43301	trans
ENSG00000151023	ENKUR	rs11596235	10	102631277	T	C	0.0532031	0.00532301	0	0.297202	43301	trans
ENSG00000151090	THRB	rs11286723	10	63327666	G	GA	-0.0331674	0.00597097	2.77961e-08	0.076527	43301	trans
ENSG00000151150	ANK3	rs7071548	10	60730603	G	A	-0.521234	0.00418843	0	1	43095	cis
ENSG00000151150	ANK3	rs10994481	10	60723502	T	A	-0.0468443	0.00555499	0	1	43095	cis
ENSG00000151150	ANK3	rs6479726	10	60710353	G	A	-0.134305	0.00486238	0	1	43095	cis
ENSG00000151150	ANK3	rs903270	10	30751434	C	A	-0.0269205	0.00482482	2.41087e-08		42059	trans
ENSG00000151151	IPMK	rs2790216	10	58238165	A	G	-0.323335	0.00312403	0	0.984837	28751	cis
ENSG00000151151	IPMK	rs1199105	10	58186911	C	T	-0.271788	0.00401754	0	1	28751	cis
ENSG00000151151	IPMK	10:58229564:C:CAAAAA	10	58229562	CAAAAA	C	-0.300087	0.00627909	0	1	27847	cis
ENSG00000151151	IPMK	rs35524461	10	58384313	T	TA	-0.192436	0.0029695	0	0.999991	27847	cis
ENSG00000151151	IPMK	rs41307530	10	58364515	C	T	-0.271319	0.0107863	0	0.5719	24098	cis
ENSG00000151208	DLG5	rs1781815	10	77865869	T	C	-0.571155	0.00424042	0	0.947514	41407	cis
ENSG00000151208	DLG5	rs11285867	10	77793555	G	GT	-0.525501	0.00432699	0	1	41407	cis
ENSG00000151208	DLG5	rs1248897	10	77921233	T	C	-0.248053	0.00456941	0	1	42311	cis
ENSG00000151208	DLG5	rs113803144	10	77904769	TA	T	0.204312	0.00503116	0	1	41407	cis
ENSG00000151208	DLG5	rs2579147	10	77801103	C	T	-0.169379	0.00506333	0	1	41407	cis
ENSG00000151240	DIP2C	rs11252809	10	500005	A	G	0.458863	0.0103341	0	1	42164	cis
ENSG00000151240	DIP2C	rs74115078	10	614273	C	T	0.179732	0.0112082	0	0.650974	41696	cis
ENSG00000151240	DIP2C	rs11252681	10	484835	A	G	-0.354106	0.0163714	0	1	37372	cis
ENSG00000151240	DIP2C	rs11253206	10	562040	A	G	-0.181148	0.0058787	0	0.521648	42004	cis
ENSG00000151240	DIP2C	rs2478249	10	746276	A	G	0.125176	0.015095	0	0.063248	38611	cis
ENSG00000151240	DIP2C	rs569839807	10	133230154	A	C	0.163922	0.0214873	2.36921e-14		25991	trans
ENSG00000151461	UPF2	rs7074304	10	12069785	C	A	-0.0220085	0.0031735	4.05964e-12	0.557853	41565	cis
ENSG00000151461	UPF2	rs201683416	10	12025548	CTAAATAAA	C	-0.0279533	0.00370796	4.75175e-14	0.855674	42469	cis
ENSG00000151461	UPF2	rs2399782	10	12159595	G	T	-0.0289827	0.00303534	0	0.0540966	41565	cis
ENSG00000151461	UPF2	rs11257659	10	12267270	T	C	-0.0323197	0.00386951	0	0.356344	41648	cis
ENSG00000151465	CDC123	rs35465721	10	12265089	A	AC	-0.201102	0.00391578	0	0.991494	27847	cis
ENSG00000151465	CDC123	rs11257655	10	12265895	T	C	0.197229	0.00457508	0	0.999989	28883	cis
ENSG00000151465	CDC123	rs113945226	10	12264216	T	G	0.0534354	0.0060232	0	0.915704	27586	cis
ENSG00000151465	CDC123	rs10795947	10	12290605	G	A	0.0440893	0.00528904	0	0.958647	26818	cis
ENSG00000151465	CDC123	rs9329337	10	12150318	T	C	-0.023201	0.00411879	1.77153e-08	0.796971	27847	cis
ENSG00000151465	CDC123	rs11257558	10	12136340	G	A	0.0219443	0.00409979	8.67225e-08	0.490186	27847	cis
ENSG00000151465	CDC123	rs34629160	10	12228409	G	GT	-0.195836	0.00894747	0	0.871571	25631	cis
ENSG00000151465	CDC123	rs182253934	10	12226938	T	C	0.0666412	0.0144083	3.74236e-06	1	23345	cis
ENSG00000151465	CDC123	rs191743693	10	12134174	A	T	0.0917055	0.00886255	0	0.200858	25431	cis
ENSG00000151465	CDC123	rs3121059	10	28508383	C	G	0.0294098	0.00482335	1.07825e-09	0.0635014	28883	trans
ENSG00000151466	SCLT1	rs2790460	10	28502093	A	T	0.0469033	0.00537272	0	0.100611	28883	trans
ENSG00000151474	FRMD4A	rs10508463	10	13642843	C	T	0.12739	0.00407805	0	0.15927	43301	cis
ENSG00000151474	FRMD4A	rs11258541	10	13707228	A	G	-0.133744	0.0043886	0	0.997217	42265	cis
ENSG00000151474	FRMD4A	rs729435	10	13646571	C	T	0.127252	0.00422069	0	0.461452	43301	cis
ENSG00000151474	FRMD4A	rs10906431	10	13632143	G	C	-0.0440671	0.00478005	0	0.5	43301	cis
ENSG00000151474	FRMD4A	rs2296596	10	13693947	G	A	-0.109888	0.00684981	0	0.957664	42265	cis
ENSG00000151532	VTI1A	rs10715903	10	112818808	C	CA	-0.064337	0.00429731	0	0.999997	42601	cis
ENSG00000151532	VTI1A	rs3780955	10	112407983	G	A	-0.0447502	0.00432145	0	0.997924	42601	cis
ENSG00000151532	VTI1A	rs10885381	10	112756413	T	C	-0.0409235	0.00456896	0	0.32505	42601	cis
ENSG00000151532	VTI1A	rs7915497	10	112792880	A	G	-0.0427848	0.00432127	0	0.620907	40996	cis
ENSG00000151532	VTI1A	rs143397497	10	112937407	T	TTTA	0.0285421	0.00495289	8.27694e-09	0.133333	41565	cis
ENSG00000151553	FHIP2A	rs35032987	10	114876993	TTGA	T	-0.169702	0.00244778	0	0.999967	42265	cis
ENSG00000151553	FHIP2A	rs10510007	10	114876962	G	A	-0.137694	0.00259033	0	0.958623	42265	cis
ENSG00000151553	FHIP2A	rs10885627	10	114893377	A	G	-0.103753	0.002585	0	0.288571	42265	cis
ENSG00000151553	FHIP2A	rs75371858	10	114722738	C	T	-0.144083	0.00740737	0	0.157992	38012	cis
ENSG00000151553	FHIP2A	rs386372510	10	114335612	CAA	C	-0.0275014	0.00330073	0	0.154775	42265	cis
ENSG00000151575	TEX9	10:102663296:TAAATAAAAT:T	10	102663296	T	TAAATAAAATAAAATAAAATAAATAAAATAAAATAAATAAAATAAAATAAAATAAAATAAATAAAATAAAAAATAAAATA	-0.0488984	0.00865489	1.60626e-08	0.535153	39964	trans
ENSG00000151640	DPYSL4	rs10870267	10	132154559	T	C	-0.583996	0.00624561	0	1	35621	cis
ENSG00000151640	DPYSL4	rs73397670	10	132147465	T	C	0.0650701	0.00885235	1.97398e-13	1	35621	cis
ENSG00000151640	DPYSL4	rs954819	10	132143985	A	G	-0.35534	0.00707784	0	1	38212	cis
ENSG00000151640	DPYSL4	rs954820	10	132144257	A	G	0.0691455	0.00710281	0	0.999981	37308	cis
ENSG00000151640	DPYSL4	rs10870264	10	132125556	G	T	-0.2881	0.00717464	0	1	37308	cis
ENSG00000151640	DPYSL4	rs7083603	10	132124775	T	C	-0.0705341	0.00671482	0	1	41264	cis
ENSG00000151640	DPYSL4	rs7917693	10	132387516	T	C	-0.081159	0.00665579	0	0.55576	42300	cis
ENSG00000151640	DPYSL4	rs74161716	10	132050426	T	C	0.256837	0.00944586	0	1	41150	cis
ENSG00000151640	DPYSL4	rs71472723	10	132071160	AGTGTGT	A	0.0758443	0.00868619	0	1	41264	cis
ENSG00000151650	VENTX	rs10870216	10	132973135	C	A	0.0866393	0.00484217	0	0.943861	42600	cis
ENSG00000151650	VENTX	rs530536476	10	132957605	A	ACTGGGTCTCATCCCATCTCTGAAGGCG	-0.119863	0.00993497	0	0.683469	37951	cis
ENSG00000151650	VENTX	rs2298120	10	133299436	T	C	-0.0822683	0.00730554	0	1	36622	cis
ENSG00000151650	VENTX	rs9419015	10	133140872	C	T	0.0863312	0.00608426	0	0.961484	43301	cis
ENSG00000151650	VENTX	rs1590820	10	133483312	G	A	0.0738741	0.00611029	0	0.906166	41236	cis
ENSG00000151650	VENTX	rs35227258	10	133612911	GA	G	-0.0680069	0.00594862	0	1	42283	cis
ENSG00000151650	VENTX	rs3008302	10	133166713	T	C	0.0682131	0.00493701	0	0.900475	38309	cis
ENSG00000151650	VENTX	rs10870347	10	132868428	T	C	0.0312701	0.00698295	7.53217e-06	0.999996	39106	cis
ENSG00000151650	VENTX	rs4880352	10	132232171	A	C	-0.0315724	0.00537005	4.11888e-09	0.382801	34678	intermediate
ENSG00000151651	ADAM8	rs3008338	10	133286495	A	G	-0.116816	0.00441651	0	1	36065	cis
ENSG00000151651	ADAM8	10:132985127:T:G	10	132985127	G	T	0.0342781	0.0028462	0	0.89325	37029	cis
ENSG00000151651	ADAM8	rs118036728	10	133466191	T	G	-0.0348364	0.00555712	3.63884e-10	0.994266	38385	cis
ENSG00000151651	ADAM8	rs113109261	10	133416388	T	A	0.0420576	0.00371194	0	0.996315	42265	cis
ENSG00000151651	ADAM8	rs200792837	10	133152560	G	T	0.036558	0.00339367	0	0.229882	43301	cis
ENSG00000151651	ADAM8	rs11146076	10	132978377	A	G	-0.063328	0.00606235	0	0.981688	36804	cis
ENSG00000151651	ADAM8	rs117705663	10	132965049	C	G	-0.0461602	0.00850074	5.631e-08	0.785404	35950	cis
ENSG00000151657	KIN	rs12359951	10	7757855	G	C	0.0811479	0.00511662	0	0.987087	43301	cis
ENSG00000151657	KIN	rs34887547	10	7806654	CA	C	0.0348689	0.0047719	2.72893e-13	1	43301	cis
ENSG00000151657	KIN	rs7897712	10	7777903	A	C	-0.0772771	0.00445934	0	0.383998	43301	cis
ENSG00000151657	KIN	rs61477290	10	7751825	TC	T	0.0516191	0.00814981	2.39226e-10	0.922912	41761	cis
ENSG00000151748	SAV1	rs10761737	10	63292445	C	T	-0.033937	0.00414541	2.22045e-16	0.115997	43095	trans
ENSG00000151778	SERP2	rs9420589	10	92690476	T	G	0.0613849	0.00717563	0	0.813179	36317	trans
ENSG00000151789	ZNF385D	rs10761731	10	63267850	T	A	-0.0810346	0.00567967	0	0.301822	41444	trans
ENSG00000151789	ZNF385D	rs778444876	10	96902131	TA	T	0.0783746	0.0137955	1.33766e-08	0.194905	39754	trans
ENSG00000151789	ZNF385D	rs144266522	10	102115065	C	A	0.116907	0.0223048	1.59406e-07	0.757058	34719	trans
ENSG00000151893	CACUL1	rs1925942	10	118721641	C	T	-0.146579	0.00320977	0	0.520565	43301	cis
ENSG00000151893	CACUL1	rs10787851	10	118665783	C	T	0.0151359	0.00291871	2.15076e-07	0.302597	43301	cis
ENSG00000151893	CACUL1	rs11593630	10	118731994	T	C	-0.103167	0.00287289	0	0.290974	43301	cis
ENSG00000151893	CACUL1	rs1612168	10	118570151	A	G	0.0322862	0.00324232	0	0.277495	43301	cis
ENSG00000151893	CACUL1	rs35127428	10	118750322	CA	C	0.150612	0.00694436	0	1	39455	cis
ENSG00000151893	CACUL1	rs117734531	10	118515637	C	A	-0.109849	0.0113302	0	0.642314	34647	cis
ENSG00000151923	TIAL1	rs74230546	10	119573376	C	A	-0.0464594	0.0037699	0	0.224137	43301	cis
ENSG00000151923	TIAL1	rs10787984	10	119597317	G	C	0.051888	0.00424751	0	0.50529	43301	cis
ENSG00000151929	BAG3	rs11199047	10	119616505	C	T	0.0588902	0.00585525	0	1	43301	cis
ENSG00000151929	BAG3	rs171909	10	119662927	A	G	0.0849083	0.00380264	0	0.571251	43301	cis
ENSG00000151929	BAG3	rs55980078	10	119653388	T	C	-0.135001	0.00752313	0	1	43301	cis
ENSG00000151929	BAG3	rs57132392	10	119923002	TA	T	0.049465	0.00406962	0	0.0941251	42265	cis
ENSG00000151929	BAG3	rs760156959	10	119624713	CA	C	0.057866	0.0126636	4.88939e-06	0.999998	39807	cis
ENSG00000152409	JMY	rs397844492	10	97336454	AT	A	-0.0190446	0.00317904	2.08955e-09	0.41802	39291	trans
ENSG00000152433	ZNF547	rs11920	10	5763895	A	C	-0.051496	0.00743418	4.30078e-12	0.17366	39293	trans
ENSG00000152439	ZNF773	rs2275774	10	5757650	G	A	-0.0509219	0.0079576	1.56247e-10	0.354188	28751	trans
ENSG00000152443	ZNF776	rs2797496	10	5759269	G	T	-0.0225195	0.00384895	4.89153e-09	0.284748	43169	trans
ENSG00000152454	ZNF256	rs72774070	10	5718236	G	A	-0.0553627	0.00581026	0	0.201863	43169	trans
ENSG00000152454	ZNF256	rs11259192	10	5684858	A	G	-0.0386118	0.0077037	5.38352e-07	0.979473	41660	trans
ENSG00000152455	SUV39H2	rs34397997	10	14931956	T	C	-0.0838311	0.00941657	0	0.378918	27740	cis
ENSG00000152457	DCLRE1C	rs7922341	10	14910793	C	A	0.0765818	0.00611516	0	1	27847	cis
ENSG00000152457	DCLRE1C	rs796728132	10	14971367	C	CA	-0.0875823	0.00804397	0	1	27278	cis
ENSG00000152457	DCLRE1C	rs7076862	10	14934415	A	G	-0.0691398	0.00519605	0	1	27847	cis
ENSG00000152457	DCLRE1C	rs11594111	10	14903407	G	A	-0.131944	0.00732639	0	0.698889	26706	cis
ENSG00000152457	DCLRE1C	rs41297006	10	14938892	T	C	-0.0734313	0.00838235	0	0.688955	25962	cis
ENSG00000152457	DCLRE1C	rs72481122	10	14991733	T	A	-0.0962545	0.0153889	3.97989e-10	0.762329	23580	cis
ENSG00000152463	OLAH	rs12250629	10	15038585	C	T	-0.10039	0.00597356	0	1	34078	cis
ENSG00000152463	OLAH	rs11259454	10	15055271	A	G	0.419699	0.0186251	0	0.433907	31782	cis
ENSG00000152463	OLAH	rs80341079	10	15032348	C	T	0.43416	0.019293	0	0.558043	31512	cis
ENSG00000152464	RPP38	rs7897780	10	15099846	C	T	0.130345	0.00560918	0	0.992937	42265	cis
ENSG00000152464	RPP38	rs11259460	10	15075993	G	A	0.108542	0.00670537	0	0.520813	42397	cis
ENSG00000152464	RPP38	rs1428623764	10	15108188	CT	C	-0.0801061	0.0113637	1.79856e-12	0.963854	40906	cis
ENSG00000152465	NMT2	rs10906857	10	15197499	G	A	-0.386551	0.0041427	0	1	27847	cis
ENSG00000152465	NMT2	rs113757393	10	15203288	A	ACACCCCTATGATTG	-0.116825	0.00703201	0	1	27746	cis
ENSG00000152465	NMT2	rs79929901	10	15226453	T	C	0.655397	0.0114075	0	1	27029	cis
ENSG00000152465	NMT2	10:15168743:C:CCCGTCCCGC	10	15168743	CCCGTCCCGCCCT	C	-0.24067	0.00673559	0	1	27746	cis
ENSG00000152465	NMT2	rs75396902	10	15227830	A	G	0.152601	0.014082	0	1	26195	cis
ENSG00000152465	NMT2	rs11259560	10	15233805	A	G	0.17975	0.00702499	0	1	27847	cis
ENSG00000152465	NMT2	rs7073995	10	15194779	A	G	0.0312391	0.00492516	2.25677e-10	0.998318	27847	cis
ENSG00000152465	NMT2	10:15263722:A:AATCTATCTA	10	15263720	AATCTATCTATCT	A	0.0590353	0.0113729	2.09328e-07	0.995238	24841	cis
ENSG00000152465	NMT2	rs1287227311	10	15087013	CA	C	0.0655001	0.00715145	0	0.999966	27847	cis
ENSG00000152492	CCDC50	rs17094148	10	99520522	G	A	0.0624493	0.00474075	0	0.427142	43095	trans
ENSG00000152766	ANKRD22	rs1411780	10	88818782	C	T	0.13544	0.00509822	0	1	41311	cis
ENSG00000152766	ANKRD22	rs891030542	10	88825005	A	T	-0.0713665	0.00822455	0	1	43095	cis
ENSG00000152766	ANKRD22	rs1214556	10	88838290	C	G	-0.0890103	0.00456414	0	0.211181	43095	cis
ENSG00000152766	ANKRD22	rs10882100	10	92700930	G	C	-0.0425409	0.00444619	0	0.205122	43095	intermediate
ENSG00000152766	ANKRD22	rs4962689	10	124722041	C	G	0.0270474	0.00475421	1.27673e-08	0.186311	43095	trans
ENSG00000152766	ANKRD22	rs36082564	10	92743636	A	G	0.0409905	0.00625865	5.776e-11	0.0965794	42887	intermediate
ENSG00000152778	IFIT5	rs303208	10	89406076	T	C	-0.314174	0.00390338	0	1	43169	cis
ENSG00000152778	IFIT5	rs184236	10	89419538	C	A	-0.308775	0.00424738	0	0.989159	43301	cis
ENSG00000152778	IFIT5	rs12762146	10	89414809	T	G	0.182502	0.00845774	0	0.958547	41925	cis
ENSG00000152778	IFIT5	rs1388798196	10	89331858	C	CA	-0.0826783	0.0125728	4.83302e-11	0.999472	35311	cis
ENSG00000152778	IFIT5	rs201111763	10	89293679	TGA	T	-0.0649369	0.0056797	0	0.980368	42265	cis
ENSG00000152778	IFIT5	rs7915340	10	48840495	A	T	-0.0266752	0.00389937	7.86977e-12		43301	trans
ENSG00000152782	PANK1	rs11185813	10	89622709	C	T	0.20397	0.00642914	0	0.463892	43095	cis
ENSG00000152782	PANK1	rs142108601	10	89640392	TAC	T	0.260914	0.00666593	0	1	43095	cis
ENSG00000152782	PANK1	rs138621318	10	89697185	GT	G	0.275798	0.0163606	0	0.999986	40287	cis
ENSG00000152782	PANK1	rs17391246	10	89621548	G	A	0.100715	0.0105319	0	0.174274	42755	cis
ENSG00000152782	PANK1	rs112688076	10	89715890	CTGAGGG	C	-0.0545946	0.00760006	6.79679e-13	0.128949	40407	cis
ENSG00000152804	HHEX	rs12779990	10	92758913	C	T	-0.218588	0.00437189	0	0.31313	43093	cis
ENSG00000152804	HHEX	rs7911264	10	92677094	C	T	0.163999	0.00326805	0	0.539566	43301	cis
ENSG00000152804	HHEX	rs9420589	10	92690476	T	G	-0.162525	0.00335466	0	0.478891	43301	cis
ENSG00000152804	HHEX	rs35299744	10	92680779	CA	C	0.10168	0.00341274	0	0.991357	43301	cis
ENSG00000152804	HHEX	rs7904552	10	92880400	T	C	-0.0666197	0.00352758	0	0.0765118	42265	cis
ENSG00000152804	HHEX	rs149428731	10	92545293	A	AAGGAAAG	0.266143	0.0126807	0	0.0803457	36731	cis
ENSG00000152804	HHEX	rs74149194	10	93007264	G	A	0.0777503	0.0115637	1.77225e-11	0.196931	39953	cis
ENSG00000152894	PTPRK	rs10740054	10	61942827	A	T	-0.0405061	0.00479635	0	0.315591	42443	trans
ENSG00000152926	ZNF117	rs3740423	10	128107632	A	T	-0.0475957	0.00530606	0	0.999975	42601	trans
ENSG00000152990	ADGRA3	rs7918084	10	92669710	T	C	-0.0415934	0.00572646	3.77476e-13	0.605604	43095	trans
ENSG00000153094	BCL2L11	rs35693858	10	933873	T	C	0.0507659	0.00582863	0	0.139777	41517	trans
ENSG00000153094	BCL2L11	rs113102683	10	112950403	T	TC	0.0314742	0.00499315	2.91028e-10	0.311381	43301	trans
ENSG00000153107	ANAPC1	rs11195025	10	110204518	T	C	-0.0323873	0.00587506	3.53411e-08	0.259651	25902	trans
ENSG00000153162	BMP6	rs7084707	10	63292782	T	C	-0.0631314	0.00443284	0	0.178438	43301	trans
ENSG00000153162	BMP6	rs34377578	10	102576669	C	A	0.0512523	0.00538808	0	0.30993	43301	trans
ENSG00000153162	BMP6	rs746600288	10	102581180	C	CAAAAAAAAAAAA	-0.0438252	0.00449364	0	0.173123	43301	trans
ENSG00000153253	SCN3A	rs4948492	10	61959980	T	C	-0.0808909	0.00566344	0	0.579404	43301	trans
ENSG00000153443	UBALD1	rs11189144	10	97344865	G	A	-0.0195809	0.0028804	1.06111e-11	0.0411039	43301	trans
ENSG00000153823	PID1	rs61861861	10	97383862	T	C	-0.032982	0.0057318	8.70463e-09	0.049515	43095	trans
ENSG00000154127	UBASH3B	rs35288203	10	92673705	TC	T	-0.0303404	0.00480267	2.65999e-10	0.395599	39291	trans
ENSG00000154146	NRGN	rs7896518	10	63344740	G	A	0.0485525	0.00250273	0	0.234778	43301	trans
ENSG00000154146	NRGN	rs116052829	10	79404390	T	C	0.0332597	0.00556395	2.26279e-09		33535	trans
ENSG00000154473	BUB3	rs79289453	10	123163302	G	A	0.053912	0.00462048	0	0.188503	42004	cis
ENSG00000154473	BUB3	rs10510125	10	123173634	T	G	-0.0419698	0.00485617	0	0.980852	41897	cis
ENSG00000154556	SORBS2	rs9420589	10	92690476	T	G	0.176537	0.00604828	0	1	38341	trans
ENSG00000154556	SORBS2	rs2488066	10	92747855	G	A	-0.0721086	0.00778353	0	0.0453757	37305	trans
ENSG00000154734	ADAMTS1	rs9420589	10	92690476	T	G	0.042111	0.00551299	2.19824e-14	0.416519	42601	trans
ENSG00000154736	ADAMTS5	rs398012995	10	22174482	CA	C	0.0410784	0.00724137	1.40537e-08	0.0526818	40037	trans
ENSG00000154736	ADAMTS5	rs7917752	10	97347435	T	G	0.035548	0.00648019	4.11987e-08	0.0421022	40037	trans
ENSG00000154764	WNT7A	10:62189059:C:CTTT	10	62189058	CTTT	C	0.0384647	0.00669855	9.34285e-09	0.303364	41517	trans
ENSG00000154845	PPP4R1	rs12360270	10	916424	A	G	0.0209099	0.0036456	9.71393e-09	0.044592	41311	trans
ENSG00000154914	USP43	rs9420589	10	92690476	T	G	0.040957	0.00606722	1.47302e-11	0.22354	41713	trans
ENSG00000154917	RAB6B	rs113422568	10	102578181	A	G	-0.0864792	0.00565416	0	0.468289	42601	trans
ENSG00000154917	RAB6B	rs7896518	10	63344740	G	A	0.0552302	0.00512238	0	0.11453	42601	trans
ENSG00000155111	CDK19	rs2486636	10	28501545	C	G	0.0222415	0.00333693	2.64184e-11	0.0724108	43301	trans
ENSG00000155229	MMS19	rs10882938	10	97451461	G	C	0.114111	0.00336152	0	0.527676	39497	cis
ENSG00000155252	PI4K2A	HGSV_152113	10	97647790	<INS:ME:SVA>	T	-0.2956	0.0166913	0	1	37118	cis
ENSG00000155252	PI4K2A	rs11189303	10	97633477	A	G	-0.0398835	0.0052548	3.19744e-14	0.995806	43301	cis
ENSG00000155252	PI4K2A	rs11189266	10	97531755	C	T	0.0262787	0.00518603	4.03708e-07	0.0990266	43301	cis
ENSG00000155254	MARVELD1	rs7914697	10	97721261	C	T	0.13575	0.00500339	0	0.99848	36909	cis
ENSG00000155254	MARVELD1	rs11598998	10	97719225	T	C	-0.260639	0.0144942	0	1	30332	cis
ENSG00000155254	MARVELD1	rs11189339	10	97701260	A	G	-0.0573591	0.0114873	5.93604e-07	0.998959	33706	cis
ENSG00000155254	MARVELD1	rs1169585250	10	97712756	AC	A	-0.143681	0.0100439	0	1	34254	cis
ENSG00000155254	MARVELD1	rs35387893	10	97576243	TC	T	-0.0799611	0.00867627	0	0.999574	33211	cis
ENSG00000155254	MARVELD1	rs10736206	10	110200700	T	C	-0.0427974	0.00682444	3.58281e-10	0.922328	32577	trans
ENSG00000155254	MARVELD1	rs190360569	10	98228805	T	C	-0.0795154	0.0120469	4.09877e-11	0.795489	31486	cis
ENSG00000155256	ZFYVE27	rs3814559	10	97759548	C	T	0.144136	0.00368564	0	0.974762	43095	cis
ENSG00000155256	ZFYVE27	rs7080894	10	97758091	T	C	0.0865356	0.00339863	0	0.999936	43095	cis
ENSG00000155265	GOLGA7B	rs148818830	10	97850261	T	C	-0.664729	0.0134918	0	1	36572	cis
ENSG00000155265	GOLGA7B	rs514709	10	97874546	G	A	0.121951	0.00885374	0	0.999998	37962	cis
ENSG00000155265	GOLGA7B	rs2105247	10	97841662	C	T	0.170596	0.00501249	0	0.998921	40464	cis
ENSG00000155265	GOLGA7B	rs17108583	10	97843244	C	T	0.205644	0.0082005	0	0.531882	41507	cis
ENSG00000155265	GOLGA7B	rs11277209	10	97819148	C	CTGTAAA	-0.114612	0.00569124	0	0.580934	41614	cis
ENSG00000155287	SLC25A28	rs7908026	10	99619166	C	T	0.0986963	0.00331475	0	0.341493	39809	cis
ENSG00000155307	SAMSN1	rs36082564	10	92743636	A	G	0.0305852	0.00538332	1.33539e-08	0.252357	43093	trans
ENSG00000155465	SLC7A7	rs138567327	10	97386989	C	CAA	0.0194676	0.00334166	5.68703e-09	0.0282487	43301	trans
ENSG00000155508	CNOT8	10:112935325:C:CG	10	112935325	CG	C	0.0178853	0.00325618	3.95805e-08	0.0737012	42395	trans
ENSG00000155629	PIK3AP1	rs11188895	10	96741166	C	T	0.0929667	0.00336972	0	0.999917	40546	cis
ENSG00000155629	PIK3AP1	rs12774574	10	96662743	A	G	0.0478276	0.00244294	0	0.878821	42265	cis
ENSG00000155629	PIK3AP1	rs7899808	10	96748280	C	A	0.1387	0.00468778	0	0.999627	41696	cis
ENSG00000155629	PIK3AP1	rs11188868	10	96642290	A	G	0.047908	0.00241326	0	0.775558	41696	cis
ENSG00000155629	PIK3AP1	rs35013231	10	96778019	C	CA	-0.0324378	0.00433038	6.83897e-14	0.560272	35922	cis
ENSG00000155629	PIK3AP1	rs35668691	10	96651536	A	G	-0.0546992	0.00673829	4.44089e-16	0.987084	37155	cis
ENSG00000155629	PIK3AP1	rs539601741	10	96713341	CA	C	-0.0536758	0.00320151	0	0.671343	40546	cis
ENSG00000155629	PIK3AP1	rs7477274	10	96789820	C	T	0.0606375	0.00418641	0	0.13727	41595	cis
ENSG00000155659	VSIG4	rs7100912	10	67871149	G	T	-0.0343365	0.00613516	2.18496e-08	0.0422326	42265	trans
ENSG00000155792	DEPTOR	rs556844382	10	97387941	C	CAAAAAAAA	-0.0394272	0.00702412	1.98709e-08	0.136286	43301	trans
ENSG00000155970	MICU3	rs10616462	10	75493896	C	CGTGT	-0.0425808	0.00759701	2.0832e-08	0.0766462	41334	trans
ENSG00000156026	MCU	rs1297033772	10	72220325	CA	C	0.095747	0.0165115	6.67822e-09		26402	cis
ENSG00000156042	CFAP70	rs12245450	10	73461527	C	A	-0.428986	0.00999224	0	0.0752276	28883	cis
ENSG00000156042	CFAP70	rs2339889	10	51918344	T	A	0.0521455	0.00664179	4.21885e-15	0.320053	28883	trans
ENSG00000156042	CFAP70	rs1170644591	10	74239715	C	CAAAAAAA	0.0444645	0.00679866	6.14422e-11	0.336262	26806	cis
ENSG00000156042	CFAP70	rs117035042	10	71822973	G	A	0.111067	0.0209428	1.13698e-07	0.486557	24078	intermediate
ENSG00000156110	ADK	rs67594352	10	74169175	C	T	1.17602	0.00564132	0	1	41914	cis
ENSG00000156110	ADK	rs10824218	10	74661458	T	A	-0.334562	0.00530237	0	0.999991	42856	cis
ENSG00000156113	KCNMA1	rs816868	10	77552356	T	C	-0.694043	0.00466786	0		42554	cis
ENSG00000156206	CFAP161	rs768159355	10	63305512	CCTCT	C	0.067336	0.00520346	0	0.358553	43301	trans
ENSG00000156265	MAP3K7CL	rs3814163	10	96982848	T	C	0.0908979	0.012717	8.82183e-13	0.690109	39875	trans
ENSG00000156374	PCGF6	rs7905968	10	103375562	T	C	0.170798	0.00520546	0	0.392565	28883	cis
ENSG00000156374	PCGF6	rs34440112	10	103288460	C	A	0.225212	0.0161559	0	0.0883907	25054	cis
ENSG00000156384	SFR1	rs4564255	10	104135460	A	G	0.175798	0.00641322	0	0.188626	43095	cis
ENSG00000156395	SORCS3	rs112327415	10	104968398	A	G	0.31058	0.0116223	0	0.0866778	40747	cis
ENSG00000156395	SORCS3	rs7082919	10	104384596	T	A	0.086256	0.00593022	0	0.856092	41495	cis
ENSG00000156395	SORCS3	rs6584617	10	104591135	C	T	-0.0709849	0.00665875	0	0.699047	42531	cis
ENSG00000156395	SORCS3	rs940748	10	104956611	T	A	0.0338414	0.00601661	1.85874e-08	0.797929	42531	cis
ENSG00000156398	SFXN2	rs2902548	10	102727625	T	C	-0.457356	0.00609739	0	1	43301	cis
ENSG00000156398	SFXN2	rs145583731	10	102766764	A	G	-0.408976	0.0101116	0	0.449685	41546	cis
ENSG00000156398	SFXN2	rs11298009	10	102736253	C	CT	-0.103002	0.00562021	0	0.465449	43301	cis
ENSG00000156398	SFXN2	rs398014656	10	102713053	AT	A	0.0948711	0.00812143	0	1	41023	cis
ENSG00000156398	SFXN2	rs112766449	10	102689256	C	T	0.147386	0.00690253	0	1	41385	cis
ENSG00000156398	SFXN2	rs74757396	10	103201559	T	C	0.0554726	0.012145	4.93504e-06	0.996052	39049	cis
ENSG00000156398	SFXN2	rs2482503	10	102713085	T	G	0.0910186	0.0162572	2.16033e-08	0.999299	37729	cis
ENSG00000156398	SFXN2	rs60469668	10	103572109	G	A	-0.0586791	0.00620468	0	0.393845	43301	cis
ENSG00000156453	PCDH1	rs9420589	10	92690476	T	G	0.0471989	0.00553088	0	0.652228	43301	trans
ENSG00000156453	PCDH1	rs1250563	10	79287626	C	G	0.0405109	0.00635253	1.8043e-10		33642	trans
ENSG00000156502	SUPV3L1	rs5030937	10	69216141	T	C	-0.251328	0.00416493	0	0.807361	43095	cis
ENSG00000156502	SUPV3L1	rs2102340	10	69214301	C	G	-0.147783	0.00473758	0	1	43095	cis
ENSG00000156502	SUPV3L1	rs10998638	10	69201349	C	G	-0.192034	0.00484829	0	0.740577	41970	cis
ENSG00000156502	SUPV3L1	rs5030934	10	69215604	C	G	-0.0736602	0.00879584	0	0.905961	39132	cis
ENSG00000156502	SUPV3L1	rs7900049	10	69244196	G	C	-0.126956	0.00503089	0	0.243493	40918	cis
ENSG00000156502	SUPV3L1	rs76753537	10	69174216	T	C	0.0537664	0.00966425	2.6451e-08	0.996209	41449	cis
ENSG00000156502	SUPV3L1	rs7899214	10	69249478	T	G	0.0927413	0.00958213	0	0.957092	40528	cis
ENSG00000156510	HKDC1	rs10998656	10	69232960	A	G	-1.1318	0.0132928	0	1	41323	cis
ENSG00000156510	HKDC1	rs4746822	10	69223185	T	C	-0.418275	0.00534619	0	1	43301	cis
ENSG00000156510	HKDC1	rs7089312	10	69222776	A	G	-0.27506	0.0058911	0	0.999986	42176	cis
ENSG00000156510	HKDC1	rs5030934	10	69215604	C	G	-0.24001	0.0114426	0	0.547115	39338	cis
ENSG00000156510	HKDC1	rs906219	10	69266754	A	C	0.109679	0.0056633	0	0.866494	43301	cis
ENSG00000156510	HKDC1	rs793093	10	31099016	C	T	-0.137732	0.00532781	0	0.301717	43301	trans
ENSG00000156510	HKDC1	rs7924137	10	30751163	C	T	-0.132414	0.00553451	0	1	42397	trans
ENSG00000156510	HKDC1	rs10823361	10	69408695	A	C	-0.0414457	0.00556586	9.59233e-14	0.233957	43301	cis
ENSG00000156510	HKDC1	rs374124558	10	68595919	C	CAT	-0.140432	0.0195981	7.74492e-13	0.994602	36543	cis
ENSG00000156510	HKDC1	rs2497318	10	92672243	T	C	-0.031806	0.00552563	8.60883e-09	0.134711	43301	trans
ENSG00000156515	HK1	rs2305196	10	69384568	A	G	-0.102171	0.00348209	0	1	42265	cis
ENSG00000156515	HK1	rs200584455	10	69353618	C	CAAA	0.0772207	0.00314084	0	1	43301	cis
ENSG00000156515	HK1	rs56893382	10	69336637	CT	C	-0.186392	0.00606787	0	1	41140	cis
ENSG00000156515	HK1	rs570124086	10	69351541	CA	C	-0.0382728	0.00493364	8.65974e-15	0.0738477	42265	cis
ENSG00000156515	HK1	rs7918272	10	69241354	G	C	0.0550661	0.00324966	0	1	43301	cis
ENSG00000156515	HK1	rs9663238	10	69223873	G	A	-0.0403425	0.00324756	0	0.412601	43301	cis
ENSG00000156515	HK1	rs61340732	10	69302379	A	AT	0.136975	0.00644729	0	0.742245	37196	cis
ENSG00000156515	HK1	rs7898060	10	69319530	A	G	0.0429393	0.00436513	0	0.996923	41435	cis
ENSG00000156515	HK1	rs2279929	10	69257689	A	G	-0.0986054	0.00744807	0	0.85094	41879	cis
ENSG00000156515	HK1	rs776405511	10	69347043	CT	C	-0.0742938	0.00934494	1.77636e-15	0.824802	37566	cis
ENSG00000156521	TYSND1	rs3858169	10	70169239	G	T	-0.185586	0.00325504	0	0.733712	43301	cis
ENSG00000156521	TYSND1	rs2184332	10	70197805	G	A	-0.0837023	0.0110946	4.55191e-14	0.999999	37135	cis
ENSG00000156521	TYSND1	rs2394645	10	70135685	C	G	-0.154897	0.00367334	0	0.652122	40613	cis
ENSG00000156521	TYSND1	rs112321798	10	70157292	C	T	-0.167074	0.0088908	0	0.387362	40907	cis
ENSG00000156521	TYSND1	rs10762340	10	70155751	T	C	-0.167974	0.00475686	0	0.426323	42397	cis
ENSG00000156521	TYSND1	rs11814192	10	70193952	G	A	0.0631857	0.0109567	8.0761e-09	0.999999	38051	cis
ENSG00000156521	TYSND1	rs10823513	10	70292413	A	G	-0.0171801	0.00374936	4.60227e-06	0.999936	43301	cis
ENSG00000156521	TYSND1	rs1904591	10	70361285	C	T	-0.0209864	0.00345825	1.29108e-09	0.147054	43301	cis
ENSG00000156535	CD109	rs7475335	10	102583671	A	C	-0.0481197	0.0080587	2.35584e-09	0.112144	26295	trans
ENSG00000156564	LRFN2	rs2497318	10	92672243	T	C	-0.0419419	0.00632034	3.2226e-11	0.29767	41261	trans
ENSG00000156650	KAT6B	rs2488088	10	74739195	G	A	0.0733234	0.00329758	0	0.308012	42311	cis
ENSG00000156650	KAT6B	rs2395125	10	74939215	C	T	-0.054382	0.00413991	0	0.595966	41407	cis
ENSG00000156671	SAMD8	rs151099768	10	75135453	C	CA	0.0337788	0.00272073	0	0.978732	43095	cis
ENSG00000156671	SAMD8	rs79044409	10	75238218	A	G	0.063576	0.00534867	0	0.269466	42963	cis
ENSG00000156738	MS4A1	rs11187164	10	92752165	A	T	0.0259355	0.00397057	6.49261e-11	0.0476877	43093	trans
ENSG00000156738	MS4A1	rs386371133	10	32325786	GT	G	-0.0179333	0.0032106	2.3283e-08	0.0790479	43301	trans
ENSG00000156804	FBXO32	rs1399180	10	8056756	C	T	-0.0404307	0.00585996	5.21916e-12	0.338105	40546	trans
ENSG00000156804	FBXO32	rs6584116	10	97324003	G	A	0.0280553	0.00434798	1.10037e-10	0.0761843	43301	trans
ENSG00000157168	NRG1	rs7094871	10	112952395	G	C	0.0603995	0.00601928	0	0.429238	41115	trans
ENSG00000157168	NRG1	rs12778642	10	92704550	T	G	-0.0329876	0.00569768	7.05312e-09	0.253648	43301	trans
ENSG00000157404	KIT	rs12762973	10	914821	G	C	-0.037879	0.00666684	1.33367e-08	0.0656811	41517	trans
ENSG00000157445	CACNA2D3	rs7094871	10	112952395	G	C	0.0718521	0.00497096	0	0.619701	41115	trans
ENSG00000157514	TSC22D3	rs386370430	10	912708	CAAA	C	-0.0353991	0.00605357	4.98595e-09	0.0732447	41311	trans
ENSG00000157557	ETS2	rs2807743	10	28491364	T	C	-0.0239806	0.00388654	6.82134e-10		43095	trans
ENSG00000157570	TSPAN18	rs10822155	10	63311455	A	C	-0.0247021	0.00393934	3.59623e-10	0.106424	43301	trans
ENSG00000157601	MX1	rs7919656	10	48817975	G	A	-0.0503273	0.00451956	0	0.627036	43301	trans
ENSG00000157985	AGAP1	rs9420589	10	92690476	T	G	-0.0363399	0.00431337	0	0.757695	43095	trans
ENSG00000157992	KRTCAP3	rs903269	10	30751588	C	T	-0.0552821	0.00666907	2.22045e-16	0.478216	27847	trans
ENSG00000158089	GALNT14	rs12771295	10	96775512	A	G	-0.0479741	0.0085916	2.3527e-08	0.281775	41435	trans
ENSG00000158109	TPRG1L	rs2807738	10	28496479	C	G	-0.0262893	0.00398821	4.34643e-11	0.0580871	43301	trans
ENSG00000158321	AUTS2	rs57387401	10	92682235	A	AG	-0.0311564	0.00446503	2.99671e-12	0.549734	43301	trans
ENSG00000158467	AHCYL2	rs572193581	10	99499847	CA	C	-0.0568614	0.00714058	1.77636e-15	0.0911571	41023	trans
ENSG00000158517	NCF1	rs56771365	10	102689182	A	G	0.0228594	0.00377583	1.41168e-09		40713	trans
ENSG00000158528	PPP1R9A	rs1469736029	10	92716841	CT	C	0.03753	0.0067976	3.3694e-08	0.310822	40387	trans
ENSG00000158578	ALAS2	rs7908745	10	45458319	G	A	-0.0585781	0.00374604	0	0.602947	43095	trans
ENSG00000158578	ALAS2	rs2279434	10	45459616	T	C	-0.0713852	0.00666905	0	0.0707856	43095	trans
ENSG00000158825	CDA	rs56318703	10	909566	T	C	-0.0280914	0.00448591	3.79733e-10	0.0880316	41517	trans
ENSG00000158850	B4GALT3	rs183918457	10	24569142	G	A	-0.0349608	0.00444659	3.77476e-15	0.851446	41565	trans
ENSG00000158966	CACHD1	rs148963022	10	62192047	G	GT	-0.0581912	0.00807099	5.59774e-13	0.217651	41517	trans
ENSG00000158985	CDC42SE2	rs41291448	10	100550136	G	C	-0.0667617	0.0115612	7.71297e-09		32538	trans
ENSG00000159228	CBR1	rs56251728	10	5751481	G	A	-0.0299562	0.00542575	3.36862e-08	0.0808585	43169	trans
ENSG00000159346	ADIPOR1	rs12783396	10	79028089	C	T	0.022685	0.00296524	1.9984e-14	0.202592	43301	trans
ENSG00000159348	CYB5R1	rs7075195	10	63290899	G	A	0.0362645	0.00414584	0	0.0773278	43301	trans
ENSG00000159496	RGL4	rs34433840	10	934476	T	C	-0.0406905	0.00472048	0	0.0914902	41517	trans
ENSG00000159556	ISL2	rs11599410	10	22115359	T	C	0.0536573	0.00710729	4.37428e-14	0.132471	42699	trans
ENSG00000159556	ISL2	rs10882929	10	97405518	G	A	0.0455161	0.00600972	3.61933e-14	0.0408872	42831	trans
ENSG00000159556	ISL2	rs61569149	10	97314122	G	A	-0.0423136	0.00597385	1.40932e-12	0.0382256	42831	trans
ENSG00000159588	CCDC17	rs2807763	10	28528702	G	C	0.0319863	0.004672	7.57439e-12	0.0467333	43095	trans
ENSG00000159674	SPON2	rs9420589	10	92690476	T	G	0.0873291	0.004183	0	0.982234	43301	trans
ENSG00000159674	SPON2	rs11002852	10	79147570	A	C	0.0624726	0.00561749	0	0.901015	34678	trans
ENSG00000159674	SPON2	rs10824716	10	79102765	T	C	0.0250994	0.00470872	9.79877e-08	0.525547	43301	trans
ENSG00000159784	FAM131B	rs7918084	10	92669710	T	C	0.0412172	0.00564797	2.92655e-13	0.265605	43095	trans
ENSG00000159882	ZNF230	rs1431424352	10	5718392	TA	T	-0.0669182	0.004881	0	0.20226	43169	trans
ENSG00000159882	ZNF230	rs2481028	10	96788834	C	T	-0.0382632	0.00688298	2.71162e-08	0.258613	34893	trans
ENSG00000159885	ZNF222	rs1431424352	10	5718392	TA	T	-0.0677167	0.00671561	0	0.182008	40311	trans
ENSG00000159917	ZNF235	rs2275774	10	5757650	G	A	-0.0549699	0.00574597	0	0.341864	43169	trans
ENSG00000160058	BSDC1	rs56821235	10	97442177	CA	C	-0.0218898	0.00390193	2.02343e-08		43301	trans
ENSG00000160179	ABCG1	rs10822143	10	63128096	T	C	0.0339515	0.00528422	1.31796e-10	0.125982	43169	trans
ENSG00000160221	GATD3	rs4917877	10	99670281	C	T	0.0228834	0.00397099	8.28072e-09	0.0483246	43301	trans
ENSG00000160221	GATD3	rs7095953	10	99514668	C	T	0.0233508	0.00428303	4.98239e-08	0.188708	43301	trans
ENSG00000160255	ITGB2	rs386370430	10	912708	CAAA	C	-0.0266198	0.00439782	1.42223e-09	0.0436075	40611	trans
ENSG00000160445	ZER1	rs3764990	10	45461380	A	G	0.039061	0.00544322	7.17426e-13	0.0367076	43068	trans
ENSG00000160446	ZDHHC12	rs12781329	10	916564	A	G	-0.0231456	0.00367943	3.16385e-10	0.0573404	41517	trans
ENSG00000160570	DEDD2	rs12264390	10	913171	C	T	0.0204016	0.00296248	5.71099e-12	0.0588432	40817	trans
ENSG00000160703	NLRX1	rs56318703	10	909566	T	C	-0.0259298	0.00455279	1.23104e-08	0.0504368	41517	trans
ENSG00000160785	SLC25A44	rs201543910	10	931611	C	CG	0.0293139	0.00356753	2.22045e-16	0.080633	41517	trans
ENSG00000160789	LMNA	rs367680633	10	97343819	T	TA	-0.0240796	0.00438359	3.94892e-08	0.0917589	43301	trans
ENSG00000160818	GPATCH4	rs72830456	10	110248873	A	G	-0.0491567	0.00629027	5.55112e-15	0.454273	42702	trans
ENSG00000160818	GPATCH4	rs2096170	10	110283436	G	C	-0.036214	0.00454134	1.55431e-15	0.197458	40407	trans
ENSG00000160877	NACC1	rs12359645	10	935941	T	A	0.0270304	0.00449204	1.77241e-09	0.0481432	27099	trans
ENSG00000160932	LY6E	rs2250389	10	48812278	C	T	-0.0275994	0.00348147	2.22045e-15	0.255381	42443	trans
ENSG00000160999	SH2B2	rs547378756	10	96781447	GT	G	0.0289191	0.00472829	9.58367e-10	0.522987	41696	trans
ENSG00000161011	SQSTM1	rs2993985	10	28510311	T	C	-0.0276027	0.00377485	2.62679e-13	0.171791	42237	trans
ENSG00000161013	MGAT4B	rs5785564	10	63268232	C	CA	-0.0231518	0.00371592	4.6509e-10	0.110134	42311	trans
ENSG00000161040	FBXL13	rs12357633	10	911306	T	C	0.0554522	0.006588	0	0.106948	41517	trans
ENSG00000161040	FBXL13	rs4917751	10	96771453	G	A	0.05925	0.00839965	1.74016e-12	0.210176	41696	trans
ENSG00000161040	FBXL13	rs3740423	10	128107632	A	T	-0.0375773	0.00630033	2.45636e-09	0.167744	43301	trans
ENSG00000161267	BDH1	rs2387015	10	6173294	T	C	0.0390905	0.00591291	3.81637e-11	0.332295	40838	trans
ENSG00000161911	TREML1	rs10822155	10	63311455	A	C	0.0369748	0.00327169	0	0.169104	43301	trans
ENSG00000162073	PAQR4	rs12267583	10	3876277	G	A	-0.0391814	0.00445323	0	0.0574331	43301	trans
ENSG00000162367	TAL1	rs34721484	10	45448663	C	CA	0.0351065	0.00569269	6.96233e-10	0.0171992	43200	trans
ENSG00000162407	PLPP3	rs7911264	10	92677094	C	T	-0.0447996	0.00614199	3.0087e-13	0.492291	40246	trans
ENSG00000162413	KLHL21	rs954148	10	97363249	C	T	-0.0144733	0.00261449	3.09775e-08	0.0316763	43095	trans
ENSG00000162496	DHRS3	rs9420589	10	92690476	T	G	0.0330878	0.00434167	2.5091e-14	0.429102	43301	trans
ENSG00000162551	ALPL	rs2790460	10	28502093	A	T	0.0332184	0.00466614	1.08691e-12	0.093127	42601	trans
ENSG00000162551	ALPL	rs71006181	10	67881352	GC	G	-0.02582	0.00418134	6.6144e-10	0.0265783	41565	trans
ENSG00000162645	GBP2	rs56347655	10	934090	T	C	-0.0337065	0.00438922	1.59872e-14	0.0733858	41517	trans
ENSG00000162676	GFI1	rs148963022	10	62192047	G	GT	-0.0370752	0.00494206	6.28386e-14	0.599118	41517	trans
ENSG00000162676	GFI1	rs1250550	10	79300560	A	C	0.0257792	0.00424852	1.29675e-09		33642	trans
ENSG00000162746	FCRLB	rs2497318	10	92672243	T	C	0.0326058	0.00563929	7.3859e-09	0.177448	43301	trans
ENSG00000162777	DENND2D	rs57387401	10	92682235	A	AG	0.0336108	0.00351964	0	0.513521	43301	trans
ENSG00000162852	CNST	rs7075195	10	63290899	G	A	-0.0393901	0.00323034	0	0.106121	43301	trans
ENSG00000162881	OXER1	rs17112674	10	97362421	C	T	0.0269599	0.00418692	1.20201e-10	0.105994	43301	trans
ENSG00000162931	TRIM17	rs141468085	10	92702822	GA	G	-0.0391616	0.00583512	1.92821e-11	0.822019	41236	trans
ENSG00000163083	INHBB	rs397823072	10	97302916	GA	G	0.0379166	0.00556128	9.2335e-12	0.0919193	42831	trans
ENSG00000163191	S100A11	rs11253511	10	918892	T	C	-0.0282247	0.00256118	0	0.104495	38929	trans
ENSG00000163219	ARHGAP25	rs56318703	10	909566	T	C	0.0181543	0.00319524	1.33398e-08	0.0460945	41517	trans
ENSG00000163221	S100A12	rs12259338	10	923437	T	C	-0.0297408	0.00430724	5.02598e-12	0.0322628	41517	trans
ENSG00000163221	S100A12	rs2807742	10	28492438	A	G	0.025815	0.00423706	1.11043e-09	0.189928	43301	trans
ENSG00000163235	TGFA	rs2488087	10	92686284	A	G	0.0267998	0.00353875	3.64153e-14	0.168083	43301	trans
ENSG00000163235	TGFA	rs12763565	10	92760386	G	T	0.0327015	0.00483974	1.41012e-11	0.0474589	43093	trans
ENSG00000163297	ANTXR2	rs2490508	10	32334890	T	C	0.0275728	0.00462563	2.50906e-09	0.0424501	42158	trans
ENSG00000163421	PROK2	10:97395207:T:TATACAC	10	97395207	TATACAC	T	-0.026264	0.00435878	1.68544e-09	0.0805928	43301	trans
ENSG00000163453	IGFBP7	rs57387401	10	92682235	A	AG	0.0827611	0.00515236	0	0.548197	39782	trans
ENSG00000163485	ADORA1	rs374138752	10	45045220	AT	A	0.36093	0.0254841	0	1	32166	trans
ENSG00000163485	ADORA1	rs76424289	10	45102409	C	T	0.228957	0.0173982	0	0.999919	32155	trans
ENSG00000163508	EOMES	rs57387401	10	92682235	A	AG	0.0456948	0.00340773	0	0.551295	43301	trans
ENSG00000163534	FCRL1	rs11332367	10	61976858	C	CT	-0.0213011	0.00346456	7.83218e-10	0.143831	43095	trans
ENSG00000163565	IFI16	rs3747874	10	48830755	G	A	-0.018008	0.00308244	5.15369e-09	0.184003	43095	trans
ENSG00000163590	PPM1L	rs1250540	10	79276250	G	A	-0.0272221	0.00488062	2.43872e-08		30848	trans
ENSG00000163599	CTLA4	rs10737105	10	6589261	G	C	0.0535249	0.00729612	2.20046e-13	0.344864	39860	trans
ENSG00000163599	CTLA4	rs1250539	10	79277472	A	G	0.0325109	0.00549162	3.21747e-09	0.999741	34678	trans
ENSG00000163681	SLMAP	rs2807742	10	28492438	A	G	0.0178074	0.00305564	5.61937e-09	0.0995046	43301	trans
ENSG00000163719	MTMR14	rs17112674	10	97362421	C	T	-0.020533	0.00300338	8.10774e-12	0.125351	43095	trans
ENSG00000163735	CXCL5	rs7090111	10	63318234	G	C	0.142435	0.00505959	0	0.510066	43095	trans
ENSG00000163735	CXCL5	rs7912035	10	3665123	C	T	-0.0372874	0.0067023	2.64597e-08	0.618907	43095	trans
ENSG00000163736	PPBP	rs10822155	10	63311455	A	C	0.0574868	0.00349078	0	0.263585	43301	trans
ENSG00000163803	PLB1	rs1890966	10	97334679	A	G	0.0296011	0.00519731	1.23038e-08	0.0681295	43301	trans
ENSG00000163874	ZC3H12A	rs112997528	10	19309749	A	AC	-0.0666215	0.0119831	2.70345e-08	0.134083	38292	trans
ENSG00000163947	ARHGEF3	rs12360160	10	8486999	T	A	-0.0294294	0.00509436	7.61095e-09	0.354507	43194	trans
ENSG00000163995	ABLIM2	rs2388861	10	3724452	G	A	0.0315845	0.00578686	4.81604e-08	0.250676	43301	trans
ENSG00000164032	H2AZ1	rs66462130	10	976168	T	C	-0.0310548	0.0052886	4.30486e-09	0.265349	24118	trans
ENSG00000164047	CAMP	rs11818463	10	24934438	C	G	-0.0451929	0.00544518	0	0.166805	43194	trans
ENSG00000164047	CAMP	rs58245126	10	67998563	A	AGG	0.0343438	0.00565654	1.26701e-09	0.0303683	42265	trans
ENSG00000164104	HMGB2	rs763668002	10	922675	T	TTAAATAAA	-0.0287784	0.00459564	3.79797e-10	0.446213	41517	trans
ENSG00000164116	GUCY1A1	rs7090111	10	63318234	G	C	0.0750127	0.0047935	0	0.198596	43095	trans
ENSG00000164120	HPGD	rs113422568	10	102578181	A	G	-0.0336298	0.00603456	2.50573e-08	0.180246	43095	trans
ENSG00000164292	RHOBTB3	rs9420589	10	92690476	T	G	0.0463192	0.00490686	0	0.851175	43301	trans
ENSG00000164327	RICTOR	rs541108198	10	97365766	TA	T	-0.0167453	0.00236505	1.43818e-12	0.0438147	42554	trans
ENSG00000164463	CREBRF	rs2297988	10	97358625	C	T	-0.0249618	0.00250025	0	0.0337303	43301	trans
ENSG00000164512	ANKRD55	rs3118470	10	6059750	C	T	0.0328462	0.00564079	5.78046e-09	0.381668	43095	trans
ENSG00000164530	PI16	rs6479789	10	62188210	C	T	0.049321	0.00736635	2.15006e-11	0.640015	41517	trans
ENSG00000164674	SYTL3	rs954148	10	97363249	C	T	-0.0291466	0.00428277	1.00657e-11	0.0537014	43301	trans
ENSG00000164683	HEY1	rs61856852	10	96782781	C	T	-0.0783002	0.0113492	5.23004e-12	0.254769	39734	trans
ENSG00000164683	HEY1	rs11245322	10	124635197	G	A	0.0405297	0.00678934	2.37824e-09	0.0652057	40303	trans
ENSG00000164808	SPIDR	rs35224236	10	92752896	C	T	0.0392344	0.00596629	4.83247e-11	0.0543615	41200	trans
ENSG00000164821	DEFA4	rs66824686	10	24909996	C	CA	-0.0572544	0.00689784	0	0.808961	28413	trans
ENSG00000164821	DEFA4	rs34896622	10	11875617	G	A	0.0520303	0.00839696	5.77964e-10	0.191803	28281	trans
ENSG00000164821	DEFA4	rs71391044	10	28506888	CAG	C	-0.0472953	0.0082456	9.70389e-09	0.123575	28413	trans
ENSG00000164823	OSGIN2	rs2998286	10	28491444	C	T	0.0315633	0.0039482	1.33227e-15	0.195865	43095	trans
ENSG00000164849	GPR146	rs4332427	10	24569461	G	A	-0.0258443	0.0045222	1.09713e-08	0.373837	42265	trans
ENSG00000164849	GPR146	rs10736122	10	98143388	A	G	0.0274008	0.00390348	2.22546e-12		43301	trans
ENSG00000165029	ABCA1	10:63295939:C:CATATATATA	10	63295938	CATATATATAT	C	0.0333195	0.00556077	2.07421e-09	0.454763	43301	trans
ENSG00000165029	ABCA1	rs603424	10	100315722	A	G	-0.0355691	0.00608671	5.10457e-09		42265	trans
ENSG00000165046	LETM2	rs67980173	10	913067	C	CT	0.0701181	0.00738061	0	0.0730703	27099	trans
ENSG00000165061	ZMAT4	rs2388714	10	8429647	C	T	0.047128	0.0079795	3.50241e-09		34354	trans
ENSG00000165071	TMEM71	rs11189183	10	97384564	G	A	-0.0182547	0.00309646	3.73868e-09	0.024937	43301	trans
ENSG00000165071	TMEM71	rs375738070	10	92687373	G	GTTTTTTTTTT	0.0188977	0.00305076	5.84942e-10	0.361696	43301	trans
ENSG00000165092	ALDH1A1	rs781708744	10	97354982	CT	C	0.0463612	0.00530083	0	0.159404	43301	trans
ENSG00000165168	CYBB	rs17112674	10	97362421	C	T	0.0194465	0.00303808	1.54438e-10	0.0813342	26025	trans
ENSG00000165209	STRBP	rs138710373	10	32252515	G	GAGGAAGGAAGGAAGGAAGGA	0.0311278	0.0052627	3.32309e-09		42189	trans
ENSG00000165244	ZNF367	rs7080386	10	63288546	A	C	-0.0539991	0.00555975	0	0.171599	26295	trans
ENSG00000165309	ARMC3	rs11516841	10	22888276	A	G	-0.329185	0.00662602	0	0.963161	37906	cis
ENSG00000165309	ARMC3	rs7098978	10	22855287	G	C	-0.290353	0.00616123	0	1	37906	cis
ENSG00000165309	ARMC3	rs10828367	10	22897041	T	C	-0.175549	0.00603532	0	0.999636	37906	cis
ENSG00000165309	ARMC3	rs34860824	10	22930935	C	CT	-0.173251	0.00810607	0	0.90334	37906	cis
ENSG00000165312	OTUD1	rs138735424	10	23653000	T	C	-0.276668	0.0104414	0	1	38595	cis
ENSG00000165312	OTUD1	rs41514552	10	23755025	T	C	-0.195586	0.0109643	0	0.628214	39503	cis
ENSG00000165312	OTUD1	rs11013499	10	23452813	C	A	0.0391324	0.00383658	0	0.577701	42059	cis
ENSG00000165312	OTUD1	rs140060467	10	23590181	G	T	-0.169598	0.00901947	0	0.967844	36820	cis
ENSG00000165312	OTUD1	rs372663153	10	23166705	GT	G	-0.0590914	0.00586763	0	0.595062	41662	cis
ENSG00000165312	OTUD1	rs7923385	10	97357340	A	T	-0.0254119	0.00350955	4.46088e-13	0.0786096	43095	trans
ENSG00000165312	OTUD1	rs372977688	10	23356402	GTT	G	-0.0203879	0.00375546	5.67134e-08	0.991198	41490	cis
ENSG00000165312	OTUD1	rs117351052	10	23768599	A	G	-0.0518676	0.0107976	1.55822e-06	0.568725	34791	cis
ENSG00000165322	ARHGAP12	rs11008702	10	31955890	G	T	-0.199481	0.00311742	0	0.885223	43301	cis
ENSG00000165322	ARHGAP12	rs35993386	10	31982885	CAA	C	-0.109178	0.00376337	0	0.198248	41517	cis
ENSG00000165322	ARHGAP12	rs144777314	10	31869538	A	AAAAC	0.0874138	0.00399156	0	0.216196	43301	cis
ENSG00000165322	ARHGAP12	rs67679431	10	31986319	C	T	-0.0508927	0.00506007	0	0.876624	41416	cis
ENSG00000165322	ARHGAP12	rs145611896	10	31919250	C	T	0.255242	0.0103502	0	0.864156	38569	cis
ENSG00000165322	ARHGAP12	rs3006701	10	32186876	G	A	0.0324343	0.00332522	0	0.131561	43169	cis
ENSG00000165322	ARHGAP12	rs34660963	10	92755788	C	CA	0.0230828	0.00419737	3.81194e-08	0.0749045	43200	trans
ENSG00000165338	HECTD2	rs145070400	10	91410255	A	C	0.603534	0.0135285	0	1	41319	cis
ENSG00000165338	HECTD2	rs7919792	10	91490933	T	C	0.126491	0.017327	2.87326e-13	0.998506	35052	cis
ENSG00000165392	WRN	rs1491258230	10	126393135	CA	C	0.0369942	0.00662095	2.30445e-08	0.7003	42265	trans
ENSG00000165406	MARCHF8	rs80201572	10	45451266	C	T	0.292662	0.00757652	0	0.464488	41073	cis
ENSG00000165406	MARCHF8	rs12781506	10	45543254	C	T	0.208754	0.00694942	0	0.239889	42342	cis
ENSG00000165406	MARCHF8	rs201868878	10	45633215	C	CA	0.283852	0.00866642	0	0.309149	40888	cis
ENSG00000165406	MARCHF8	rs4948674	10	45450242	A	C	0.0203283	0.00356607	1.19482e-08	0.966873	42443	cis
ENSG00000165406	MARCHF8	rs1265475707	10	45568715	C	CAA	-0.0915965	0.00994152	0	1	40481	cis
ENSG00000165424	ZCCHC24	rs4979864	10	79415628	G	C	0.118343	0.00576788	0	0.89456	38309	cis
ENSG00000165424	ZCCHC24	rs2279335	10	79404765	T	C	0.0881426	0.00581646	0	0.999998	34678	cis
ENSG00000165424	ZCCHC24	rs57495457	10	79444471	T	TC	-0.132401	0.008167	0	1	41696	cis
ENSG00000165424	ZCCHC24	rs11002971	10	79421882	G	T	-0.0915135	0.00636263	0	0.999999	38309	cis
ENSG00000165424	ZCCHC24	rs11002984	10	79437724	T	C	0.0943647	0.00655426	0	0.990856	41696	cis
ENSG00000165424	ZCCHC24	rs112226174	10	79363102	T	C	-0.194712	0.0173054	0	0.402382	37312	cis
ENSG00000165424	ZCCHC24	rs118185991	10	80030989	G	A	0.150661	0.0181153	0	0.9006	37130	cis
ENSG00000165424	ZCCHC24	10:79483311:A:AGTGT	10	79483308	AGTGT	A	-0.0630551	0.010073	3.85362e-10	0.998385	36758	cis
ENSG00000165476	REEP3	rs67568146	10	63622705	CTTTTT	C	-0.0872949	0.00408887	0	1	41517	cis
ENSG00000165476	REEP3	rs71028503	10	63632968	CT	C	-0.054394	0.0037119	0	0.998657	41517	cis
ENSG00000165476	REEP3	rs149484836	10	63458723	AT	A	-0.0673505	0.00330224	0	1	43169	cis
ENSG00000165476	REEP3	rs117630403	10	63617580	G	T	0.188209	0.0102252	0	0.40767	38265	cis
ENSG00000165476	REEP3	rs151292170	10	63579046	GA	G	-0.0819749	0.0119209	6.13065e-12	0.384677	36844	cis
ENSG00000165507	DEPP1	rs11818604	10	44978104	T	C	0.112871	0.00577314	0	0.3258	41425	cis
ENSG00000165507	DEPP1	rs10900147	10	44963654	T	C	0.0823695	0.00577607	0	0.337324	41425	cis
ENSG00000165507	DEPP1	rs139050866	10	44938408	AT	A	-0.121984	0.00927962	0	0.0832239	39641	cis
ENSG00000165507	DEPP1	rs79756306	10	45060944	T	C	-0.136179	0.01295	0	0.0742679	40786	cis
ENSG00000165511	ZNF22-AS1	rs7478211	10	45052918	G	A	-0.174422	0.00776785	0	1	42059	cis
ENSG00000165511	ZNF22-AS1	rs41301609	10	45000678	A	G	0.27052	0.0138525	0	0.128074	42172	cis
ENSG00000165512	ZNF22	rs73283471	10	45000878	G	T	0.109446	0.00602829	0	0.419424	41756	cis
ENSG00000165512	ZNF22	rs11598392	10	44913949	T	A	-0.0532787	0.00468188	0	0.506767	43095	cis
ENSG00000165512	ZNF22	rs1332626	10	44906750	A	G	-0.0250354	0.00415266	1.65221e-09	0.394366	43095	cis
ENSG00000165516	KLHDC2	rs555518807	10	104776876	G	A	-0.0557197	0.010192	4.5771e-08	0.371998	41288	trans
ENSG00000165568	AKR1E2	rs2924276	10	4823559	T	C	-0.354944	0.0104448	0	0.459374	41140	cis
ENSG00000165568	AKR1E2	rs11252770	10	4836780	A	G	-0.301426	0.00776417	0	1	40481	cis
ENSG00000165568	AKR1E2	rs3100193	10	4813571	G	A	-0.129968	0.00860009	0	1	42265	cis
ENSG00000165568	AKR1E2	rs1869214	10	4847578	C	T	-0.231862	0.0139775	0	0.0210662	42374	cis
ENSG00000165568	AKR1E2	rs78089731	10	4809621	G	A	-0.353555	0.0123263	0	0.572175	39983	cis
ENSG00000165568	AKR1E2	rs7090869	10	4888328	T	A	-0.315276	0.0124169	0	0.495381	41247	cis
ENSG00000165568	AKR1E2	rs11597962	10	5294002	T	C	-0.171217	0.0128423	0	0.46204	42163	cis
ENSG00000165568	AKR1E2	rs9423593	10	5290386	T	C	0.0892778	0.00654634	0	0.262581	43169	cis
ENSG00000165568	AKR1E2	rs2961621	10	4807922	G	T	0.110641	0.00841914	0	0.984262	43301	cis
ENSG00000165609	NUDT5	rs11257655	10	12265895	T	C	0.330174	0.00564554	0	1	28883	cis
ENSG00000165609	NUDT5	rs35465721	10	12265089	A	AC	-0.259941	0.00507327	0	0.681565	27847	cis
ENSG00000165609	NUDT5	rs2272207	10	12186299	T	C	0.143945	0.0109765	0	0.292577	27108	cis
ENSG00000165609	NUDT5	rs12781023	10	12289493	T	C	-0.0853764	0.0115877	1.73417e-13	0.8587	24574	cis
ENSG00000165609	NUDT5	10:28492260:C:CTT	10	28492260	CTT	C	0.0355493	0.00551076	1.11199e-10	0.0694155	28883	trans
ENSG00000165626	BEND7	rs6602661	10	13500425	C	T	-0.241664	0.00563968	0	0.591064	39291	cis
ENSG00000165626	BEND7	rs3814659	10	13502864	A	G	-0.0427552	0.00759018	1.77144e-08	0.265284	39291	cis
ENSG00000165626	BEND7	rs4750386	10	13568210	C	G	-0.245525	0.00630184	0	0.494838	39291	cis
ENSG00000165626	BEND7	rs10906391	10	13481937	T	C	0.237421	0.00605738	0	0.999995	39291	cis
ENSG00000165626	BEND7	rs7899291	10	13571130	A	G	-0.247184	0.00632246	0	0.999653	39291	cis
ENSG00000165626	BEND7	rs58505537	10	13117362	A	G	-0.103206	0.00663355	0	0.318681	39291	cis
ENSG00000165626	BEND7	rs3750881	10	13699505	C	T	0.0802398	0.0061428	0	0.201719	39291	cis
ENSG00000165626	BEND7	rs11258351	10	13375484	G	A	0.119818	0.00604784	0	0.461488	39291	cis
ENSG00000165626	BEND7	rs61600242	10	13715905	C	CAA	0.0485905	0.00624321	7.10543e-15	0.908051	38255	cis
ENSG00000165629	ATP5F1C	rs762453	10	7803806	A	G	-0.08449	0.00298088	0	0.999128	28883	cis
ENSG00000165629	ATP5F1C	rs761068063	10	7794500	GT	G	0.0146525	0.00308409	2.02419e-06	0.375469	28883	cis
ENSG00000165629	ATP5F1C	rs10905235	10	7842267	A	G	0.0307048	0.00626602	9.57376e-07	0.1658	28883	cis
ENSG00000165630	PRPF18	rs12220283	10	13569722	G	A	-0.0863875	0.00416221	0	0.375134	40713	cis
ENSG00000165630	PRPF18	rs12358828	10	13636192	T	C	-0.0749931	0.00484704	0	0.570289	40606	cis
ENSG00000165630	PRPF18	rs10906391	10	13481937	T	C	0.0431363	0.00407781	0	0.323109	40713	cis
ENSG00000165632	TAF3	rs1244471	10	7824594	C	T	-0.0257697	0.00423425	1.15758e-09	0.119666	28883	cis
ENSG00000165637	VDAC2	rs11543	10	75210855	C	G	-0.256778	0.00461751	0	1	25038	cis
ENSG00000165637	VDAC2	rs58207724	10	75255023	GTTAT	G	-0.124479	0.00520229	0	1	26295	cis
ENSG00000165637	VDAC2	rs61011641	10	75245572	G	A	-0.0697388	0.00680631	0	0.999834	26194	cis
ENSG00000165637	VDAC2	rs57612784	10	75208519	T	TC	-0.079627	0.0073492	0	0.427968	26295	cis
ENSG00000165637	VDAC2	rs576130987	10	75243128	TTTTG	T	-0.0764173	0.0119451	1.58042e-10	0.995095	22865	cis
ENSG00000165644	COMTD1	rs60145153	10	75212840	A	G	0.532336	0.0087006	0	0.612376	42831	cis
ENSG00000165644	COMTD1	10:75227581:A:ATTTTTTTT	10	75227577	ATTTTTTTT	A	0.636001	0.0131113	0	1	39955	cis
ENSG00000165644	COMTD1	rs1259500	10	75230355	G	A	0.0500584	0.00438112	0	0.63068	42831	cis
ENSG00000165644	COMTD1	rs35374308	10	75337618	CAA	C	-0.0949444	0.00685663	0	0.803636	39243	cis
ENSG00000165646	SLC18A2	rs181440	10	117343960	C	A	0.211113	0.00515247	0	1	42059	cis
ENSG00000165646	SLC18A2	rs11375493	10	117377010	CA	C	-0.129722	0.00590065	0	1	42059	cis
ENSG00000165646	SLC18A2	rs181519	10	117392838	G	A	-0.11306	0.00938188	0	1	37636	cis
ENSG00000165646	SLC18A2	rs1309944202	10	117406324	C	CA	-0.141628	0.00836356	0	0.999137	35854	cis
ENSG00000165646	SLC18A2	rs1638670	10	117395466	G	A	0.202399	0.00605035	0	1	39815	cis
ENSG00000165646	SLC18A2	rs2283136	10	117247434	G	A	0.297856	0.0137849	0	0.999985	40954	cis
ENSG00000165646	SLC18A2	rs34395288	10	117335542	A	C	0.149152	0.0124071	0	0.987039	34852	cis
ENSG00000165646	SLC18A2	rs363340	10	117250902	C	T	-0.0335757	0.00633344	1.14955e-07	0.418316	41945	cis
ENSG00000165650	PDZD8	rs1638670	10	117395466	G	A	0.486218	0.00357853	0	1	40021	cis
ENSG00000165650	PDZD8	rs11594087	10	117308570	G	T	0.495907	0.00398321	0	1	37735	cis
ENSG00000165650	PDZD8	rs12252333	10	117406626	G	A	-0.135127	0.00541654	0	0.991387	35031	cis
ENSG00000165650	PDZD8	rs34395288	10	117335542	A	C	0.331103	0.00845194	0	0.987842	34852	cis
ENSG00000165650	PDZD8	10:117261225:A:AAAACAAAAC	10	117261225	AAAACAAAAC	A	0.20031	0.0044583	0	1	40021	cis
ENSG00000165650	PDZD8	rs181505	10	117406861	T	C	-0.260219	0.00543913	0	1	34957	cis
ENSG00000165650	PDZD8	rs2794416	10	117346876	C	G	0.316119	0.00498	0	0.147803	41696	cis
ENSG00000165650	PDZD8	rs10886055	10	117303634	T	C	-0.0763353	0.0053656	0	0.91576	39313	cis
ENSG00000165650	PDZD8	rs146726740	10	117319425	A	ACACACACACT	-0.0911229	0.00937841	0	0.999777	39479	cis
ENSG00000165655	ZNF503	rs7078507	10	75381106	G	A	-0.228159	0.005205	0	1	39843	cis
ENSG00000165655	ZNF503	rs17769639	10	75437412	T	C	-0.377454	0.0056456	0	1	36454	cis
ENSG00000165655	ZNF503	rs10824306	10	75400924	T	C	0.167104	0.00710886	0	0.998527	38238	cis
ENSG00000165655	ZNF503	rs1259604	10	75359307	G	A	0.135038	0.0054527	0	0.915026	39711	cis
ENSG00000165655	ZNF503	rs1259586	10	75365712	A	G	0.140813	0.00558192	0	0.608737	39711	cis
ENSG00000165655	ZNF503	rs117966803	10	75336212	T	C	0.282835	0.0203432	0	0.511233	36498	cis
ENSG00000165655	ZNF503	rs1359037	10	75930996	C	T	0.0656966	0.00687401	0	0.944104	37556	cis
ENSG00000165669	FAM204A	rs549354	10	118531842	T	C	0.05724	0.00434905	0	0.287645	43095	cis
ENSG00000165669	FAM204A	rs12259672	10	118290914	C	A	0.0423296	0.00426611	0	0.555675	41490	cis
ENSG00000165669	FAM204A	rs853927	10	118396238	T	A	0.0219894	0.00360066	1.01505e-09	0.179608	43095	cis
ENSG00000165672	PRDX3	rs71480783	10	119127645	A	AT	0.133735	0.00335039	0	0.469611	27847	cis
ENSG00000165672	PRDX3	rs34983296	10	119173129	A	G	-0.121623	0.00331671	0	0.657966	28883	cis
ENSG00000165672	PRDX3	rs77745449	10	119219123	A	G	0.29959	0.0125288	0	0.83616	23588	cis
ENSG00000165672	PRDX3	rs58101886	10	119144561	T	TA	-0.0411188	0.00451049	0	0.727873	27872	cis
ENSG00000165672	PRDX3	rs111388075	10	119194294	AT	A	0.0809209	0.00535532	0	0.963539	27847	cis
ENSG00000165678	GHITM	rs78938865	10	84138416	G	C	0.365842	0.00604357	0	0.706438	43301	cis
ENSG00000165678	GHITM	rs78338638	10	84129173	C	T	-0.226142	0.00809966	0	1	40266	cis
ENSG00000165678	GHITM	rs57430900	10	84130589	C	G	-0.265033	0.00709214	0	0.846857	40266	cis
ENSG00000165678	GHITM	rs4132255	10	84131228	G	A	-0.0705351	0.00323728	0	0.172269	43301	cis
ENSG00000165699	TSC1	rs141950397	10	97262196	A	AAT	0.0203658	0.00334687	1.16464e-09		43095	trans
ENSG00000165716	DIPK1B	rs398046215	10	102585888	C	CT	-0.0371511	0.00614478	1.48517e-09	0.203988	42395	trans
ENSG00000165730	STOX1	rs71478860	10	68827436	G	C	1.33145	0.00737946	0	0.999913	38657	cis
ENSG00000165730	STOX1	rs16925661	10	68732181	C	T	-0.477269	0.00666125	0	0.653993	38918	cis
ENSG00000165730	STOX1	HGSV_149728	10	68308470	<DEL>	G	0.260361	0.017853	0	0.875878	37049	cis
ENSG00000165730	STOX1	rs12413410	10	68625473	A	G	-0.090936	0.00999727	0	0.999991	37753	cis
ENSG00000165731	RET	rs2075913	10	43126920	A	T	0.21436	0.00703261	0	0.817447	42039	cis
ENSG00000165731	RET	rs111264957	10	43119437	T	C	-0.0922398	0.0148248	4.9086e-10	0.114522	40003	cis
ENSG00000165731	RET	rs4098712	10	42901036	G	A	-0.0336769	0.00618079	5.07567e-08	0.999987	42039	cis
ENSG00000165731	RET	rs74889050	10	43107898	C	G	0.131232	0.0101676	0	0.973273	41907	cis
ENSG00000165731	RET	rs117260263	10	43054096	A	G	0.177157	0.0192773	0	0.828098	38237	cis
ENSG00000165731	RET	rs144947477	10	42967080	T	C	-0.0457938	0.0101074	5.87809e-06	0.221799	42039	cis
ENSG00000165731	RET	rs138649379	10	37036299	CT	C	-0.134553	0.0263967	3.44462e-07	0.958983	34029	trans
ENSG00000165732	DDX21	rs71028802	10	68887595	C	CT	0.0487081	0.00406671	0	0.996849	41026	cis
ENSG00000165732	DDX21	rs397947006	10	68957041	CA	C	0.0249078	0.00297773	0	0.955659	43301	cis
ENSG00000165733	BMS1	rs34109078	10	42840639	C	A	-0.082539	0.00308487	0	0.520852	43301	cis
ENSG00000165733	BMS1	rs78578608	10	42845751	T	C	-0.13205	0.00721436	0	0.181708	41491	cis
ENSG00000165733	BMS1	rs769548025	10	36893113	C	CACCCCACAA	-0.0801793	0.0126063	2.01434e-10		34492	trans
ENSG00000165752	STK32C	rs2698779	10	132344371	A	G	0.0698395	0.00571994	0	1	41311	cis
ENSG00000165752	STK32C	rs10870282	10	132265732	A	G	0.438232	0.00478878	0	1	34527	cis
ENSG00000165752	STK32C	rs11146276	10	132260883	C	T	-0.281947	0.00496041	0	1	39139	cis
ENSG00000165752	STK32C	rs7905222	10	132329279	C	T	-0.143854	0.00488485	0	0.907276	43095	cis
ENSG00000165752	STK32C	rs2492648	10	132295905	A	G	-0.152169	0.00587432	0	1	38103	cis
ENSG00000165757	JCAD	rs34766988	10	30053570	A	G	0.0591521	0.00696328	0	0.907095	32503	cis
ENSG00000165801	ARHGEF40	rs2807740	10	28495554	T	C	-0.0441317	0.00488656	0	0.314219	43301	trans
ENSG00000165801	ARHGEF40	rs201543910	10	931611	C	CG	-0.0411348	0.00534578	1.42109e-14	0.0478762	41517	trans
ENSG00000165801	ARHGEF40	rs750354802	10	97365272	GT	G	-0.0281669	0.00458437	8.04063e-10	0.0762261	43301	trans
ENSG00000165806	CASP7	rs2227309	10	113729408	A	G	-0.618839	0.00450435	0	0.999979	43095	cis
ENSG00000165806	CASP7	rs10553596	10	113679881	C	CTT	0.564504	0.00481777	0	1	43095	cis
ENSG00000165806	CASP7	rs10885492	10	113660407	T	G	-0.194565	0.00709975	0	0.993168	42755	cis
ENSG00000165813	CCDC186	rs17091403	10	114174146	T	C	-0.138111	0.00458774	0	1	38065	cis
ENSG00000165813	CCDC186	rs4917675	10	114039718	C	T	0.026722	0.00284386	0	0.760236	43301	cis
ENSG00000165832	TRUB1	rs7904605	10	114952570	C	T	0.0976815	0.00318672	0	0.412984	42265	cis
ENSG00000165832	TRUB1	rs76893629	10	114968465	A	G	0.175086	0.00929578	0	0.303564	36091	cis
ENSG00000165879	FRAT1	rs117610335	10	97291194	C	A	0.508906	0.00612351	0	0.644009	40878	cis
ENSG00000165879	FRAT1	rs34664263	10	97305147	C	T	0.303073	0.00551354	0	0.99894	43093	cis
ENSG00000165879	FRAT1	rs11189168	10	97366012	C	T	0.244329	0.00297864	0	0.351092	43301	cis
ENSG00000165879	FRAT1	rs541108198	10	97365766	TA	T	0.233266	0.00302475	0	0.88592	43301	cis
ENSG00000165886	UBTD1	rs7893335	10	97500220	G	T	-0.0519541	0.00396313	0	1	42601	cis
ENSG00000165886	UBTD1	rs11189230	10	97463616	G	A	0.12498	0.0080301	0	0.261784	38134	cis
ENSG00000165886	UBTD1	rs2275582	10	97369226	A	G	0.0158524	0.00337876	2.70842e-06	0.107085	42601	cis
ENSG00000165949	IFI27	rs7919656	10	48817975	G	A	-0.0323616	0.00495219	6.3697e-11	0.107095	42237	trans
ENSG00000165949	IFI27	rs4838645	10	48736204	T	C	-0.0307331	0.00488769	3.21888e-10	0.194167	42237	trans
ENSG00000165983	PTER	rs4748302	10	16513863	A	T	0.320277	0.00344733	0		42140	cis
ENSG00000165995	CACNB2	rs7088091	10	18515165	C	T	0.122713	0.00645947	0	0.572599	34418	cis
ENSG00000165995	CACNB2	rs71736797	10	18622014	C	CATAT	0.118289	0.00791301	0	0.224071	33400	cis
ENSG00000165996	HACD1	rs145973897	10	17731271	G	GTT	-0.160504	0.00632943	0	1	43169	cis
ENSG00000165996	HACD1	rs11290405	10	17618057	A	AT	0.0818594	0.00607486	0	1	43301	cis
ENSG00000165996	HACD1	rs782148674	10	17654214	GTTA	G	-0.123528	0.00718882	0	0.458926	43301	cis
ENSG00000165996	HACD1	rs72780733	10	17565699	G	A	-0.287471	0.0221887	0	0.514934	34931	cis
ENSG00000165996	HACD1	rs17448763	10	17563012	A	G	0.0429267	0.00760935	1.68753e-08	0.996675	41124	cis
ENSG00000165996	HACD1	rs1194601405	10	17706229	T	TTTG	-0.0424602	0.00944604	6.95612e-06	0.999394	43301	cis
ENSG00000165996	HACD1	rs1347295425	10	17916376	C	CTTTTTT	0.051365	0.00746439	5.92926e-12	0.310398	40830	cis
ENSG00000165996	HACD1	rs374607429	10	17805245	A	T	-0.0779009	0.0112736	4.84546e-12	0.428383	35869	cis
ENSG00000165997	ARL5B	rs373288813	10	18644501	CT	C	0.0833403	0.00299936	0	1	43301	cis
ENSG00000165997	ARL5B	rs10828984	10	18600724	C	T	0.0722944	0.00319934	0	0.66755	43301	cis
ENSG00000165997	ARL5B	rs78940411	10	18513972	C	T	0.114365	0.00598319	0	0.847652	41023	cis
ENSG00000165997	ARL5B	10:18578235:A:ATTT	10	18578231	ATTT	A	-0.0660447	0.00989296	2.45668e-11	0.999308	39825	cis
ENSG00000166002	SMCO4	rs11250247	10	1066406	G	T	-0.0277185	0.00500237	3.00618e-08	0.103763	43301	trans
ENSG00000166024	R3HCC1L	rs1041653	10	98201901	A	T	-0.10019	0.00451577	0	0.630612	28883	cis
ENSG00000166033	HTRA1	rs3019492	10	122561365	G	C	0.269876	0.00626074	0	0.748212	43040	cis
ENSG00000166033	HTRA1	rs11200641	10	122466976	C	A	-0.523999	0.0193543	0	1	37392	cis
ENSG00000166033	HTRA1	rs2672592	10	122471234	T	G	0.14034	0.00579173	0	1	43040	cis
ENSG00000166033	HTRA1	rs75728043	10	122148683	A	G	0.277344	0.0157875	0	0.999899	34746	cis
ENSG00000166033	HTRA1	rs12780616	10	122544695	T	C	-0.0418518	0.00703669	2.72003e-09	0.999987	42702	cis
ENSG00000166033	HTRA1	rs1235047	10	121738117	G	A	-0.0768821	0.0070754	0	1	42004	cis
ENSG00000166033	HTRA1	rs781708744	10	97354982	CT	C	-0.0718872	0.00643232	0	0.0827147	43040	trans
ENSG00000166033	HTRA1	rs2268351	10	122491582	T	C	-0.101757	0.00931918	0	0.106864	43040	cis
ENSG00000166035	LIPC	rs10761737	10	63292445	C	T	0.0372172	0.00626736	2.88079e-09	0.05656	43301	trans
ENSG00000166046	TCP11L2	rs17112674	10	97362421	C	T	-0.0189016	0.00340593	2.8629e-08	0.0414794	43095	trans
ENSG00000166091	CMTM5	rs56809186	10	63195353	CA	C	0.0385114	0.00334915	0	0.170477	42265	trans
ENSG00000166135	HIF1AN	rs4919470	10	100539163	T	C	-0.41497	0.00471088	0	0.661229	41696	cis
ENSG00000166135	HIF1AN	rs759598906	10	100599710	C	CTTT	-0.3416	0.00624341	0	0.999876	41696	cis
ENSG00000166135	HIF1AN	rs2495722	10	100607976	G	A	-0.0393476	0.00432811	0	0.583282	42265	cis
ENSG00000166135	HIF1AN	rs12780796	10	100504247	C	T	0.26177	0.00478839	0	0.986627	43301	cis
ENSG00000166135	HIF1AN	rs61873091	10	100403544	C	G	0.123361	0.0114067	0	1	37568	cis
ENSG00000166136	NDUFB8	rs7477246	10	100501781	T	C	-0.0612473	0.00351502	0	0.0874173	38838	cis
ENSG00000166145	SPINT1	rs10882925	10	97399913	A	G	0.0405631	0.0053816	4.79616e-14	0.0885301	43301	trans
ENSG00000166167	BTRC	rs11191021	10	101471884	G	A	0.140396	0.00626947	0	0.913043	43169	cis
ENSG00000166167	BTRC	rs869231029	10	101399321	C	CTTT	-0.0699395	0.00431966	0	0.988088	43301	cis
ENSG00000166169	POLL	rs745610506	10	101321924	C	CTTTTTTTTTTTTTT	-0.119237	0.0113643	0	0.467097	34678	cis
ENSG00000166169	POLL	rs4919559	10	101576645	T	C	-0.0537299	0.00333847	0	1	43169	cis
ENSG00000166169	POLL	rs115066444	10	101701686	C	G	0.0656316	0.0060055	0	0.0915446	41280	cis
ENSG00000166169	POLL	rs74371703	10	102795931	G	A	-0.125051	0.0126217	0	0.364529	35742	intermediate
ENSG00000166169	POLL	rs76954145	10	101716593	T	C	-0.107417	0.0104102	0	0.935756	35855	cis
ENSG00000166171	DPCD	rs4919559	10	101576645	T	C	-0.0680918	0.00412409	0	1	42963	cis
ENSG00000166171	DPCD	rs1549067	10	101581161	G	A	0.0740257	0.00429949	0	0.307512	43095	cis
ENSG00000166171	DPCD	rs4919563	10	101637159	A	G	-0.0511392	0.0042712	0	0.45977	43095	cis
ENSG00000166171	DPCD	rs147071681	10	101622155	C	CA	0.117002	0.00727473	0	0.988179	41210	cis
ENSG00000166171	DPCD	rs140231696	10	101429504	TC	T	0.0432651	0.00402422	0	0.0247603	43095	cis
ENSG00000166171	DPCD	rs72844617	10	101612681	T	C	0.0391749	0.0081097	1.36102e-06	0.805473	41875	cis
ENSG00000166189	HPS6	rs112537390	10	101892246	T	A	0.637987	0.00875268	0		25216	cis
ENSG00000166197	NOLC1	rs1252560379	10	102159065	C	CAAAA	0.104994	0.00648169	0	0.460691	39308	cis
ENSG00000166199	ALKBH3	rs78407012	10	96153763	A	G	0.06104	0.0101162	1.60065e-09	0.525862	35497	trans
ENSG00000166224	SGPL1	rs79019914	10	70852279	C	T	0.526218	0.00796791	0	0.45743	41416	cis
ENSG00000166224	SGPL1	rs12252299	10	71121901	G	A	-0.0861125	0.00428694	0	0.385994	43301	cis
ENSG00000166224	SGPL1	rs7917828	10	70894004	A	G	-0.0997847	0.00430015	0	0.99917	43301	cis
ENSG00000166224	SGPL1	rs56055213	10	70685551	C	T	-0.0250098	0.00479696	1.8513e-07	0.131046	43194	cis
ENSG00000166224	SGPL1	rs4746040	10	70494170	A	G	-0.0530125	0.00540532	0	0.999006	42265	cis
ENSG00000166224	SGPL1	rs368054677	10	70158757	CAAAAAA	C	0.0268606	0.00439873	1.0187e-09	0.917174	43169	cis
ENSG00000166224	SGPL1	rs116917977	10	70830297	G	C	-0.106074	0.0112009	0	0.813962	40651	cis
ENSG00000166228	PCBD1	rs2854614	10	70888326	G	T	-0.197617	0.00488258	0	0.500733	43301	cis
ENSG00000166228	PCBD1	rs827241	10	70887896	C	G	-0.0847918	0.00597289	0	0.772743	43301	cis
ENSG00000166228	PCBD1	rs10999554	10	70809125	A	G	-0.180769	0.00851838	0	0.821723	42397	cis
ENSG00000166228	PCBD1	rs3740437	10	70762038	A	G	-0.0408643	0.00588815	3.91842e-12	0.306811	43301	cis
ENSG00000166272	WBP1L	rs4919677	10	102794547	A	G	-0.112629	0.00331604	0	0.200396	43301	cis
ENSG00000166272	WBP1L	rs674816	10	102780808	C	G	0.0214529	0.00339134	2.51949e-10	0.0632352	43301	cis
ENSG00000166272	WBP1L	rs1287714241	10	102879768	CA	C	0.0655411	0.00387687	0	0.94268	42397	cis
ENSG00000166275	BORCS7	rs11191423	10	102863350	T	A	-0.570533	0.00378739	0	1	40237	cis
ENSG00000166275	BORCS7	10:102944584:C:CGTGTGTGT	10	102944581	CGTGTGTGT	C	-0.439346	0.00819273	0	1	39100	cis
ENSG00000166275	BORCS7	rs1317617585	10	102747358	C	CA	-0.188435	0.00420364	0	0.957503	40237	cis
ENSG00000166275	BORCS7	rs11191430	10	102873534	T	C	-0.186754	0.00918695	0	0.555006	37055	cis
ENSG00000166275	BORCS7	rs1287714241	10	102879768	CA	C	-0.0394683	0.00477319	2.22045e-16	1	39333	cis
ENSG00000166295	ANAPC16	rs766033771	10	72240433	CA	C	-0.0990345	0.00600387	0	1	39885	cis
ENSG00000166295	ANAPC16	rs4595469	10	72253393	G	T	0.116978	0.0102269	0	0.986795	35439	cis
ENSG00000166295	ANAPC16	rs559653573	10	72205630	C	CA	-0.0462495	0.00307291	0	0.737815	43301	cis
ENSG00000166295	ANAPC16	rs117018780	10	72188665	T	C	-0.0462566	0.00948511	1.07843e-06	1	35315	cis
ENSG00000166311	SMPD1	rs7075195	10	63290899	G	A	0.0254826	0.00371422	6.8463e-12	0.0608148	43301	trans
ENSG00000166321	NUDT13	rs545668353	10	73157722	CA	C	-0.843266	0.00939961	0	0.140064	43301	cis
ENSG00000166321	NUDT13	rs11334763	10	73172940	C	CA	-0.839207	0.0105846	0	1	43018	cis
ENSG00000166321	NUDT13	rs11000488	10	73005299	A	G	-0.877671	0.0104623	0	0.423803	42129	cis
ENSG00000166321	NUDT13	rs113946196	10	72983810	G	GT	-0.656756	0.0119643	0	0.346064	41576	cis
ENSG00000166321	NUDT13	rs1832668	10	73610566	A	G	-0.659311	0.0179759	0	0.327366	39609	cis
ENSG00000166333	ILK	rs555824934	10	102561667	C	CT	-0.0195963	0.00348882	1.94425e-08		43095	trans
ENSG00000166348	USP54	rs111715252	10	73594416	CTTTTTAT	C	0.0469641	0.0089824	1.70927e-07	0.0138978	42265	cis
ENSG00000166439	RNF169	rs71028840	10	92752750	CTTTTT	C	0.0235611	0.00416411	1.53019e-08	0.04077	28675	trans
ENSG00000166444	DENND2B	rs9420589	10	92690476	T	G	0.0415904	0.00608209	8.02114e-12	0.133776	43149	trans
ENSG00000166507	NDST2	rs11000785	10	73816205	C	T	0.214692	0.00437702	0	0.996164	38442	cis
ENSG00000166507	NDST2	rs2075641	10	73802350	A	G	0.154944	0.00552076	0	0.726902	40375	cis
ENSG00000166508	MCM7	rs112790671	10	97392695	AT	A	-0.0226299	0.00343916	4.70224e-11	0.0285063	43301	trans
ENSG00000166508	MCM7	rs796445800	10	97335396	T	TGG	0.0251042	0.00369787	1.1305e-11	0.0436783	43301	trans
ENSG00000166523	CLEC4E	rs9420589	10	92690476	T	G	0.0563284	0.00418293	0	0.712049	43301	trans
ENSG00000166523	CLEC4E	rs4565815	10	92759940	T	G	0.0675088	0.0058321	0	0.0682623	41284	trans
ENSG00000166523	CLEC4E	rs149582198	10	824494	A	AAAAC	-0.0286508	0.00524786	4.77402e-08		41517	trans
ENSG00000166527	CLEC4D	rs1112718	10	92719350	G	A	-0.0356381	0.00438493	4.44089e-16	0.87484	43095	trans
ENSG00000166527	CLEC4D	rs4565815	10	92759940	T	G	0.0436102	0.00620539	2.0981e-12	0.224139	41078	trans
ENSG00000166619	BLCAP	rs45545532	10	43608653	T	C	0.0496706	0.00561249	0	0.416245	41499	trans
ENSG00000166770	ZNF667-AS1	rs55837307	10	5757181	G	A	-0.0794773	0.00850924	0	0.215832	27893	trans
ENSG00000166813	KIF7	rs947591	10	92735996	A	C	0.0361741	0.0066219	4.6871e-08	0.61655	38690	trans
ENSG00000166831	RBPMS2	rs10761731	10	63267850	T	A	0.0641437	0.00601758	0	0.133842	40859	trans
ENSG00000166831	RBPMS2	rs11596235	10	102631277	T	C	-0.0375429	0.0065012	7.70597e-09		41895	trans
ENSG00000166866	MYO1A	rs56314234	10	18918144	T	C	-0.14479	0.0264606	4.45187e-08		33648	trans
ENSG00000166886	NAB2	rs12415424	10	97358140	A	C	-0.031069	0.00548179	1.44749e-08	0.0549413	43095	trans
ENSG00000166947	EPB42	rs7896608	10	24917483	G	T	-0.0159706	0.00288925	3.24628e-08	0.1332	42831	trans
ENSG00000166963	MAP1A	rs571291493	10	63291310	G	GAAA	0.0262867	0.00445245	3.55056e-09	0.12418	43095	trans
ENSG00000167037	SGSM1	rs1249214741	10	124833145	CA	C	-0.0455723	0.00828662	3.80864e-08	0.121249	43095	trans
ENSG00000167037	SGSM1	rs1108617	10	79283816	G	A	-0.0455515	0.00548343	9.80565e-17		34340	trans
ENSG00000167094	TTC16	rs9420589	10	92690476	T	G	-0.0338013	0.00412616	2.22045e-16	0.268587	43301	trans
ENSG00000167100	SAMD14	rs10761737	10	63292445	C	T	0.0515898	0.00444677	0	0.0914315	42300	trans
ENSG00000167123	CERCAM	rs147810086	10	92631682	C	CT	-0.0439305	0.00545678	8.88178e-16	0.193379	43301	trans
ENSG00000167123	CERCAM	rs66460154	10	8067838	C	CAAAACAA	-0.0477547	0.00711835	1.96396e-11	0.31508	40439	trans
ENSG00000167123	CERCAM	rs1250551	10	79299578	T	G	0.034791	0.00629675	3.29041e-08		33642	trans
ENSG00000167173	C15orf39	rs10904584	10	937807	T	A	0.0241682	0.00329821	2.34035e-13	0.0386247	41517	trans
ENSG00000167173	C15orf39	rs34237492	10	92729446	G	GA	-0.01729	0.002679	1.09018e-10	0.322278	43301	trans
ENSG00000167286	CD3D	rs9420589	10	92690476	T	G	-0.0264547	0.00261072	0	0.980064	43095	trans
ENSG00000167380	ZNF226	rs558690730	10	5746147	ATT	A	-0.0316445	0.00441837	7.9492e-13	0.125913	43169	trans
ENSG00000167434	CA4	rs11189202	10	97398791	G	T	-0.0271492	0.00423084	1.39017e-10	0.0906321	42831	trans
ENSG00000167461	RAB8A	rs4934470	10	89307681	C	T	0.0245556	0.00392228	3.83628e-10	0.554153	40879	trans
ENSG00000167470	MIDN	rs1285722408	10	960707	C	CAAAAAA	0.0227251	0.00363493	4.05601e-10	0.0604674	41517	trans
ENSG00000167491	GATAD2A	rs12264390	10	913171	C	T	0.0227275	0.00389495	5.37574e-09	0.0814955	41517	trans
ENSG00000167526	RPL13	rs200867961	10	102404074	CGG	C	-0.0225673	0.00388511	6.29745e-09	0.144739	42059	trans
ENSG00000167536	DHRS13	rs12762973	10	914821	G	C	0.0313527	0.0047813	5.47695e-11	0.159259	41517	trans
ENSG00000167642	SPINT2	rs1592078	10	31541808	C	T	-0.0422837	0.00708193	2.36307e-09	0.045649	39557	trans
ENSG00000167644	C19orf33	rs1491110889	10	102362051	TTTTC	T	-0.137366	0.0250502	4.1665e-08		18564	trans
ENSG00000167658	EEF2	rs6584485	10	102177487	T	C	0.0231505	0.00356661	8.5316e-11	0.996057	41713	trans
ENSG00000167676	PLIN4	rs2807737	10	28501052	T	C	0.0370723	0.00411783	0	0.11458	42625	trans
ENSG00000167748	KLK1	rs9420589	10	92690476	T	G	0.0391127	0.00658046	2.78549e-09		38682	trans
ENSG00000167768	KRT1	rs7096896	10	79041306	T	C	0.0495516	0.00587879	0	0.141526	43301	trans
ENSG00000167775	CD320	rs947591	10	92735996	A	C	-0.0289356	0.0040921	1.53721e-12	0.833852	43095	trans
ENSG00000167775	CD320	rs1250567	10	79286508	C	T	-0.0268986	0.00443587	1.32882e-09		34340	trans
ENSG00000167779	IGFBP6	rs2296782	10	112964098	G	A	-0.0572613	0.00718589	1.55431e-15	0.406925	40533	trans
ENSG00000167779	IGFBP6	rs290493	10	113138763	A	G	-0.0405938	0.00781837	2.07934e-07	0.645737	39964	trans
ENSG00000167779	IGFBP6	rs4444012	10	113274554	A	G	0.0283324	0.00603093	2.62914e-06	0.231947	40533	trans
ENSG00000167815	PRDX2	rs10900220	10	45488474	G	A	-0.0250847	0.00411999	1.1394e-09	0.105011	40443	trans
ENSG00000167920	KRT10-AS1	rs112689760	10	96142826	A	G	0.110935	0.0110072	0	0.99988	39967	trans
ENSG00000167920	KRT10-AS1	rs61869180	10	96022379	T	G	0.064247	0.0104503	7.85461e-10	0.0246855	41023	trans
ENSG00000167992	VWCE	rs10824706	10	79032865	A	C	0.0760608	0.00520379	0	0.323409	43301	trans
ENSG00000167992	VWCE	rs386372271	10	101541265	CTT	C	-0.0344432	0.00449615	1.84297e-14	0.0585366	43301	trans
ENSG00000167996	FTH1	rs141950397	10	97262196	A	AAT	-0.018537	0.00316354	4.64019e-09	0.0546041	40172	trans
ENSG00000168002	POLR2G	rs7086517	10	12024028	G	T	0.0202348	0.00355581	1.26574e-08	0.260939	43301	trans
ENSG00000168016	TRANK1	rs61863813	10	97353029	C	T	-0.0267558	0.0029559	0	0.0953571	43095	trans
ENSG00000168056	LTBP3	rs11187073	10	92564971	C	T	0.0208589	0.00357215	5.24185e-09	0.0477372	43301	trans
ENSG00000168062	BATF2	rs1416816	10	28503491	T	C	0.0294097	0.00498257	3.57974e-09	0.0545787	43301	trans
ENSG00000168062	BATF2	rs3818908	10	97372944	G	A	0.0237199	0.00425343	2.45189e-08	0.0259068	43301	trans
ENSG00000168159	RNF187	rs11814929	10	79032176	T	C	-0.0231849	0.00409263	1.46988e-08	0.166481	42237	trans
ENSG00000168209	DDIT4	rs6480608	10	72271936	T	C	-0.093408	0.00552334	0	0.769862	42283	cis
ENSG00000168229	PTGDR	rs2497318	10	92672243	T	C	0.0496248	0.00407303	0	0.516962	43301	trans
ENSG00000168283	BMI1	rs76665847	10	22281196	T	G	0.0834748	0.00914956	7.28256e-20		17998	cis
ENSG00000168350	DEGS2	rs9420589	10	92690476	T	G	0.0355451	0.00594769	2.28284e-09	0.290068	41830	trans
ENSG00000168350	DEGS2	rs1250566	10	79286696	A	G	0.0548122	0.00695764	3.32688e-15		32171	trans
ENSG00000168497	CAVIN2	rs10822155	10	63311455	A	C	0.026699	0.0029155	0	0.121673	43301	trans
ENSG00000168517	HEXIM2	rs11594179	10	102632823	T	C	-0.0429227	0.00555907	1.15463e-14	0.821669	43301	trans
ENSG00000168785	TSPAN5	rs10716391	10	101797028	C	CT	-0.0220365	0.00395627	2.54711e-08	0.33241	43301	trans
ENSG00000168807	SNTB2	rs61862826	10	92764213	A	C	0.0273149	0.00479046	1.18454e-08	0.0616848	42342	trans
ENSG00000168899	VAMP5	rs903269	10	30751588	C	T	0.0239163	0.00395014	1.40804e-09	0.779276	42265	trans
ENSG00000168916	ZNF608	rs67980173	10	913067	C	CT	-0.0398389	0.00697572	1.12264e-08	0.0613911	41517	trans
ENSG00000168995	SIGLEC7	rs548342202	10	97395850	C	CAAA	0.0260178	0.00447005	5.86856e-09	0.0193266	43301	trans
ENSG00000169031	COL4A3	rs33951914	10	92772614	C	CAT	0.049486	0.00670179	1.53655e-13	0.211699	43301	trans
ENSG00000169047	IRS1	rs34124994	10	63579041	TG	T	-0.0340795	0.00565997	1.73194e-09	0.766301	40713	trans
ENSG00000169087	HSPBAP1	rs11290358	10	97382764	A	AT	-0.0375747	0.00438025	0	0.0282776	43301	trans
ENSG00000169129	AFAP1L2	rs670183	10	114392689	A	T	0.163076	0.00553961	0	0.936182	40713	cis
ENSG00000169129	AFAP1L2	rs1468500	10	114298010	C	T	-0.154852	0.00724214	0	0.875706	38648	cis
ENSG00000169129	AFAP1L2	rs539946	10	114286820	A	G	-0.0525352	0.0112033	2.74171e-06	0.531395	34488	cis
ENSG00000169129	AFAP1L2	rs2497731	10	114555421	A	T	-0.0513552	0.00653489	3.77476e-15	0.0569217	40713	cis
ENSG00000169129	AFAP1L2	rs507098	10	114302751	C	T	0.144187	0.00815589	0	0.999615	39677	cis
ENSG00000169180	XPO6	rs71391045	10	28521123	C	CT	-0.0183918	0.00269425	8.71103e-12	0.273598	43301	trans
ENSG00000169180	XPO6	rs7918742	10	97365313	G	A	-0.016144	0.00232966	4.21574e-12	0.0282264	43301	trans
ENSG00000169180	XPO6	rs11253504	10	910106	G	A	0.0197517	0.00297678	3.23936e-11	0.0706716	41517	trans
ENSG00000169224	GCSAML	rs35392636	10	63588444	TA	T	-0.032888	0.00579119	1.35512e-08		43301	trans
ENSG00000169231	THBS3	rs2807742	10	28492438	A	G	0.0300999	0.00516276	5.53651e-09	0.0980508	43301	trans
ENSG00000169255	B3GALNT1	rs2497305	10	92725864	T	C	0.049861	0.00650042	1.70974e-14	0.301421	40507	trans
ENSG00000169313	P2RY12	rs10761731	10	63267850	T	A	-0.037218	0.00493743	4.77396e-14	0.159083	42059	trans
ENSG00000169397	RNASE3	rs11253533	10	957804	C	T	-0.0441795	0.00768973	9.17818e-09	0.0837762	40841	trans
ENSG00000169429	CXCL8	rs59867355	10	97347628	T	TA	-0.0535137	0.00519317	0	0.30231	42395	trans
ENSG00000169429	CXCL8	rs35028518	10	934845	T	C	0.0370068	0.00657901	1.85527e-08	0.0513061	40611	trans
ENSG00000169429	CXCL8	rs4919667	10	102666254	C	T	0.0362873	0.00537608	1.48074e-11		42395	trans
ENSG00000169439	SDC2	rs115746221	10	86536333	A	G	0.0976313	0.0129822	5.4623e-14	0.0452452	43018	trans
ENSG00000169439	SDC2	rs2486635	10	28501522	A	G	-0.0446371	0.00692888	1.17765e-10	0.0606887	43301	trans
ENSG00000169439	SDC2	rs5787233	10	97356108	T	TG	0.0367545	0.00633211	6.457e-09	0.0575683	43301	trans
ENSG00000169507	SLC38A11	rs11332367	10	61976858	C	CT	-0.0584093	0.0063635	0	0.187261	43301	trans
ENSG00000169583	CLIC3	rs9420589	10	92690476	T	G	0.0529418	0.00435681	0	0.277142	42831	trans
ENSG00000169740	ZNF32	rs3006365	10	43525227	A	C	0.134748	0.0036998	0	0.721097	39912	cis
ENSG00000169740	ZNF32	rs201536635	10	43648766	C	CCCCGGCGCTCTGA	-0.34147	0.0142508	0	1	36220	cis
ENSG00000169740	ZNF32	rs10899830	10	43574415	A	G	0.080704	0.00582195	0	0.972411	41328	cis
ENSG00000169740	ZNF32	rs2999234	10	43515126	A	G	0.0219496	0.00427259	2.78695e-07	0.112755	41696	cis
ENSG00000169740	ZNF32	rs113580166	10	43688397	G	T	0.0999951	0.0113807	0	0.428693	37402	cis
ENSG00000169744	LDB2	rs9420589	10	92690476	T	G	0.0655904	0.00634561	0	0.993837	42191	trans
ENSG00000169744	LDB2	rs1108618	10	79283986	G	A	-0.0398815	0.00699584	1.1928e-08		32532	trans
ENSG00000169762	TAPT1	rs7090445	10	61961417	T	C	-0.0249266	0.00420602	3.09641e-09	0.190066	43301	trans
ENSG00000169813	HNRNPF	rs1327880402	10	43494765	C	CAAAAAAAAAAA	0.226247	0.00815067	0	0.0847083	41338	cis
ENSG00000169813	HNRNPF	rs759483659	10	43380690	A	AAACTAAAACAAAACAAACTAAAAC	-0.0930393	0.00354634	0	0.637553	39912	cis
ENSG00000169813	HNRNPF	rs11290585	10	43519084	C	CA	0.079246	0.00695042	0	0.986469	42265	cis
ENSG00000169826	CSGALNACT2	rs2435385	10	43170302	G	A	-0.0652445	0.00333857	0	0.444846	26295	cis
ENSG00000169826	CSGALNACT2	HGSV_147390	10	43244241	<DEL>	A	0.0904298	0.00652854	0	0.0558619	24379	cis
ENSG00000169826	CSGALNACT2	rs74400468	10	43097361	C	G	-0.045949	0.00685319	2.01736e-11	0.922766	25782	cis
ENSG00000169860	P2RY1	rs10761739	10	63302248	C	G	-0.0397445	0.00537549	1.42775e-13	0.0678074	42576	trans
ENSG00000169877	AHSP	rs10824705	10	79032771	A	C	-0.0375272	0.00365844	0	0.16379	43301	trans
ENSG00000169877	AHSP	rs56036640	10	103092245	C	T	-0.02324	0.00397246	4.90747e-09		42265	trans
ENSG00000169891	REPS2	rs11253517	10	924584	A	G	-0.0256531	0.00336093	2.28706e-14	0.0627924	41311	trans
ENSG00000169896	ITGAM	rs10882100	10	92700930	G	C	-0.0251278	0.00292155	0	0.315402	43301	trans
ENSG00000169896	ITGAM	rs6583839	10	92753843	A	T	0.0243789	0.0036546	2.54512e-11	0.137667	43169	trans
ENSG00000169991	IFFO2	rs1782645	10	79288854	T	C	-0.0229199	0.00386533	3.03648e-09		27044	trans
ENSG00000170017	ALCAM	rs34433840	10	934476	T	C	-0.0480719	0.00566602	0	0.115132	41517	trans
ENSG00000170017	ALCAM	rs12771295	10	96775512	A	G	-0.0546304	0.00793977	5.95968e-12	0.45138	41435	trans
ENSG00000170043	TRAPPC1	rs763668002	10	922675	T	TTAAATAAA	-0.0194211	0.00335293	6.94374e-09	0.283062	41517	trans
ENSG00000170190	SLC16A5	rs12359645	10	935941	T	A	0.0245583	0.00375842	6.39482e-11	0.0435409	41517	trans
ENSG00000170234	PWWP2A	rs57681721	10	92700436	GT	G	-0.0200878	0.00361963	2.86177e-08	0.369109	43095	trans
ENSG00000170266	GLB1	rs12777021	10	921330	C	T	-0.0263028	0.00410023	1.40851e-10	0.0885839	41311	trans
ENSG00000170271	FAXDC2	rs756616811	10	102550742	CT	C	-0.0229061	0.00361786	2.42932e-10	0.148415	43301	trans
ENSG00000170271	FAXDC2	rs386372301	10	102956288	CAA	C	-0.0170251	0.00354657	1.58307e-06	0.0275344	43301	trans
ENSG00000170271	FAXDC2	rs945779	10	102353059	G	A	-0.0624011	0.0120915	2.45967e-07	0.124132	34729	trans
ENSG00000170312	CDK1	rs10711	10	60794716	G	T	-0.0425141	0.0055097	1.19904e-14	0.510039	39677	cis
ENSG00000170312	CDK1	rs72811859	10	60770002	G	C	0.0532318	0.00839269	2.2586e-10	0.548428	37496	cis
ENSG00000170312	CDK1	rs74155645	10	60660805	G	T	0.0658392	0.0127622	2.48384e-07	0.0299734	37610	cis
ENSG00000170315	UBB	rs56810389	10	45501143	GT	G	-0.0471469	0.00380348	0	0.457994	43301	trans
ENSG00000170315	UBB	rs35356752	10	45484658	A	G	-0.0813468	0.00718815	0	0.0374336	43200	trans
ENSG00000170345	FOS	rs1378501493	10	909293	CA	C	0.0319448	0.00471694	1.26696e-11	0.0769371	42176	trans
ENSG00000170430	MGMT	rs1008982	10	129647467	C	T	-0.552146	0.00376744	0	1	43194	cis
ENSG00000170430	MGMT	rs16906252	10	129467281	T	C	-1.13786	0.0099937	0	1	39983	cis
ENSG00000170430	MGMT	rs369472768	10	129646752	T	A	-0.547735	0.00967597	0	1	40380	cis
ENSG00000170442	KRT86	rs57387401	10	92682235	A	AG	-0.0884659	0.00662488	0	0.558771	36219	trans
ENSG00000170458	CD14	rs11187170	10	92763053	C	T	0.0284855	0.00428481	2.97073e-11	0.0688282	43093	trans
ENSG00000170486	KRT72	rs7076490	10	62199583	T	A	0.0508123	0.00878458	7.28294e-09	0.106392	41517	trans
ENSG00000170486	KRT72	rs72863829	10	132375624	T	C	-0.0500694	0.00866383	7.50843e-09	0.730225	41284	trans
ENSG00000170522	ELOVL6	rs57387401	10	92682235	A	AG	0.0332502	0.00498324	2.51628e-11	0.34982	43301	trans
ENSG00000170525	PFKFB3	rs7916702	10	6396890	C	A	0.0954639	0.00375092	0	0.743975	43095	cis
ENSG00000170525	PFKFB3	rs1539232	10	6233182	C	T	0.0713803	0.00411904	0	1	42059	cis
ENSG00000170525	PFKFB3	rs7923054	10	6169124	A	T	0.0768129	0.00511798	0	0.596193	41490	cis
ENSG00000170525	PFKFB3	rs4750196	10	6263789	T	G	0.0572324	0.00389601	0	0.903581	42059	cis
ENSG00000170525	PFKFB3	rs35272567	10	6125143	C	A	0.0362921	0.00356987	0	0.778734	43095	cis
ENSG00000170525	PFKFB3	rs10906429	10	6398714	T	C	-0.0898549	0.00545824	0	0.976848	42059	cis
ENSG00000170525	PFKFB3	rs143412151	10	6359423	C	CTG	0.0401828	0.00582958	5.46629e-12	0.633407	41952	cis
ENSG00000170525	PFKFB3	rs5782873	10	6144407	A	ACACC	-0.0440439	0.00450087	0	0.999192	42059	cis
ENSG00000170558	CDH2	rs12771295	10	96775512	A	G	-0.0813282	0.0107197	3.28626e-14	0.177735	38377	trans
ENSG00000170571	EMB	rs7094871	10	112952395	G	C	0.022751	0.00355589	1.57318e-10	0.353066	37105	trans
ENSG00000170759	KIF5B	rs211280	10	32037979	A	G	0.196393	0.00320004	0	0.948903	41124	cis
ENSG00000170759	KIF5B	rs5784273	10	32114170	A	AT	0.122402	0.0032125	0	0.818511	42176	cis
ENSG00000170759	KIF5B	rs17409410	10	32054177	A	G	0.0212909	0.00346875	8.3611e-10	0.279499	41416	cis
ENSG00000170759	KIF5B	rs66534954	10	31976713	G	GCA	0.0580751	0.00255463	0	0.226749	42265	cis
ENSG00000170889	RPS9	rs61873647	10	102056385	G	A	-0.0805909	0.0144718	2.56461e-08		18147	trans
ENSG00000171049	FPR2	rs112934256	10	99493640	A	G	-0.0699071	0.00576184	0	0.088842	40743	trans
ENSG00000171051	FPR1	rs2998285	10	28504310	G	A	-0.0208851	0.00337888	6.36752e-10	0.0505351	43095	trans
ENSG00000171067	C11orf24	rs35296995	10	123679020	C	T	0.127658	0.0200441	1.90404e-10		28345	trans
ENSG00000171101	SIGLEC17P	rs9420589	10	92690476	T	G	-0.127446	0.00499355	0	1	42606	trans
ENSG00000171101	SIGLEC17P	rs780148	10	79175326	C	G	0.0388297	0.00611732	2.18834e-10	0.994892	37614	trans
ENSG00000171101	SIGLEC17P	rs10824717	10	79104772	G	A	-0.0349588	0.0056289	5.27872e-10	0.476781	42606	trans
ENSG00000171159	BBLN	rs10822155	10	63311455	A	C	0.0162981	0.00269157	1.40216e-09	0.0669561	43301	trans
ENSG00000171160	MORN4	rs11189303	10	97633477	A	G	-0.39435	0.00709257	0	1	43301	cis
ENSG00000171160	MORN4	rs10444067	10	97683079	A	G	-0.362365	0.00692858	0	0.893679	43301	cis
ENSG00000171160	MORN4	rs140031678	10	97669132	T	C	-0.0828479	0.0076926	0	0.379943	43301	cis
ENSG00000171206	TRIM8	rs10883756	10	102640355	C	T	0.176252	0.00295514	0	0.889881	42601	cis
ENSG00000171206	TRIM8	rs772097900	10	102676262	CT	C	0.17502	0.00318203	0	1	42601	cis
ENSG00000171206	TRIM8	rs113833195	10	102649033	GGT	G	0.0338987	0.00362697	0	0.999993	42601	cis
ENSG00000171206	TRIM8	rs61871134	10	102571233	G	A	-0.0680555	0.00685096	0	1	40145	cis
ENSG00000171206	TRIM8	rs12774693	10	102510248	G	T	-0.0769314	0.00459651	0	0.135133	42601	cis
ENSG00000171206	TRIM8	rs3096383	10	102949510	G	A	0.026284	0.00407117	1.07416e-10	0.374632	41565	cis
ENSG00000171223	JUNB	rs12359645	10	935941	T	A	0.0259061	0.00318351	4.44089e-16	0.0956538	41311	trans
ENSG00000171224	FAM241B	rs12571928	10	69624569	T	C	-0.195853	0.0059322	0	0.999947	42283	cis
ENSG00000171224	FAM241B	rs4745991	10	69523734	T	C	-0.060988	0.00484599	0	0.478044	43301	cis
ENSG00000171224	FAM241B	rs10762301	10	69611879	C	T	-0.0553285	0.00505094	0	0.417452	43301	cis
ENSG00000171224	FAM241B	rs10998884	10	69629917	G	A	0.103908	0.00717014	0	0.503914	40380	cis
ENSG00000171302	CANT1	rs12264390	10	913171	C	T	0.0272561	0.00300142	0	0.09655	40976	trans
ENSG00000171307	ZDHHC16	rs112991532	10	97457732	T	C	0.109924	0.0100481	0	1	40553	cis
ENSG00000171307	ZDHHC16	rs29001262	10	97493545	T	C	0.0315538	0.00490532	1.25467e-10	0.225568	42933	cis
ENSG00000171307	ZDHHC16	rs757427331	10	97422838	CA	C	-0.0745876	0.00714487	0	0.999606	43301	cis
ENSG00000171307	ZDHHC16	rs79748710	10	97598436	T	A	0.0567766	0.0078563	4.94271e-13	0.584843	40488	cis
ENSG00000171311	EXOSC1	rs928604	10	97420765	T	C	-0.134997	0.00501014	0	0.633384	43095	cis
ENSG00000171311	EXOSC1	rs7917752	10	97347435	T	G	0.0930524	0.00382765	0	0.332318	43095	cis
ENSG00000171311	EXOSC1	rs34759540	10	97450553	A	G	-0.0328488	0.00392411	0	0.852551	42988	cis
ENSG00000171311	EXOSC1	rs1220750497	10	97305921	T	TAA	0.04692	0.00357687	0	0.304342	43095	cis
ENSG00000171311	EXOSC1	rs796675860	10	97511660	A	AT	-0.0317762	0.00614089	2.28484e-07	0.450902	38627	cis
ENSG00000171314	PGAM1	rs60890987	10	97430733	T	C	-0.592876	0.00822044	0	1	26194	cis
ENSG00000171314	PGAM1	rs10882927	10	97402148	G	A	-0.0875568	0.00461775	0	1	26295	cis
ENSG00000171314	PGAM1	rs1932001	10	97412994	G	A	0.0380483	0.00503769	4.26326e-14	1	26295	cis
ENSG00000171314	PGAM1	rs112991532	10	97457732	T	C	-0.0592693	0.0114678	2.36217e-07	1	23547	cis
ENSG00000171314	PGAM1	rs34307529	10	97368030	CT	C	-0.0355176	0.00634704	2.19441e-08	1	25170	cis
ENSG00000171314	PGAM1	rs11189256	10	97524286	G	C	0.0313008	0.00561775	2.52174e-08	0.605598	26295	cis
ENSG00000171314	PGAM1	rs796675860	10	97511660	A	AT	-0.0777471	0.00899238	0	0.975822	23113	cis
ENSG00000171314	PGAM1	10:97429094:C:CTTT	10	97429092	CTTT	C	-0.0514386	0.0113992	6.40709e-06	0.999977	24410	cis
ENSG00000171476	HOPX	rs57387401	10	92682235	A	AG	0.0516584	0.00358105	0	0.300556	43095	trans
ENSG00000171476	HOPX	rs3824667	10	8058162	G	A	0.0288066	0.00480847	2.08797e-09	0.187567	40340	trans
ENSG00000171476	HOPX	rs1250565	10	79287258	A	G	-0.0235773	0.00406343	6.54e-09		33436	trans
ENSG00000171604	CXXC5	rs7918084	10	92669710	T	C	-0.0557056	0.00392107	0	0.37597	43301	trans
ENSG00000171606	ZNF274	rs2275774	10	5757650	G	A	-0.0390586	0.00565423	4.92029e-12	0.71345	42963	trans
ENSG00000171608	PIK3CD	rs34433840	10	934476	T	C	0.023375	0.00287331	4.44089e-16	0.101997	41517	trans
ENSG00000171649	ZIK1	rs2275774	10	5757650	G	A	-0.0482466	0.00626574	1.35447e-14	0.29226	43169	trans
ENSG00000171659	GPR34	rs1237090365	10	97349013	TGA	T	-0.0598189	0.00846359	1.57407e-12	0.0970286	42176	trans
ENSG00000171729	TMEM51	rs1048445	10	97357146	T	C	-0.0390577	0.00658025	2.92767e-09	0.114674	42701	trans
ENSG00000171794	UTF1	rs4593923	10	133165114	A	C	0.175611	0.00990624	0	0.994921	33006	cis
ENSG00000171794	UTF1	10:132985127:T:G	10	132985127	G	T	0.0643936	0.0080998	1.77636e-15	0.343773	26734	cis
ENSG00000171794	UTF1	rs35227258	10	133612911	GA	G	-0.0610525	0.00916756	2.74534e-11	0.996358	31988	cis
ENSG00000171794	UTF1	rs1320466	10	133476518	A	G	0.0570481	0.00907025	3.18314e-10	0.439233	30372	cis
ENSG00000171794	UTF1	rs11101578	10	133141050	T	C	-0.0872793	0.0116933	8.39329e-14	0.944048	29617	cis
ENSG00000171794	UTF1	rs7096772	10	132940068	C	T	0.0728779	0.012393	4.08897e-09	0.221533	28943	cis
ENSG00000171798	KNDC1	rs10776663	10	133152568	G	A	0.525037	0.00747182	0	0.986063	43301	cis
ENSG00000171798	KNDC1	rs2998152	10	133168186	C	T	0.270089	0.00658949	0	0.584123	37740	cis
ENSG00000171798	KNDC1	rs12247776	10	132962904	C	T	0.0523514	0.0111659	2.75211e-06	0.324183	41517	cis
ENSG00000171813	PWWP2B	rs72863828	10	132374539	T	C	-0.105776	0.00453248	0	0.394089	41416	cis
ENSG00000171813	PWWP2B	rs556984591	10	132397163	C	CCGGCGG	-0.10057	0.00433388	0	0.999999	42265	cis
ENSG00000171813	PWWP2B	rs4880352	10	132232171	A	C	-0.070192	0.00439116	0	0.670937	34678	cis
ENSG00000171813	PWWP2B	rs112869178	10	132397521	C	G	-0.159444	0.00857988	0	0.963511	36163	cis
ENSG00000171813	PWWP2B	rs2497647	10	132356142	G	A	-0.0445643	0.00385297	0	1	42749	cis
ENSG00000171813	PWWP2B	rs556990470	10	132415568	TAC	T	-0.0379841	0.00504672	5.21805e-14	1	35360	cis
ENSG00000171813	PWWP2B	rs11146394	10	132485893	G	T	0.0473753	0.0038248	0	0.926152	42265	cis
ENSG00000171813	PWWP2B	rs2492650	10	132289310	A	C	-0.105405	0.00594893	0	0.61662	39651	cis
ENSG00000171813	PWWP2B	HGSV_155029	10	132475041	<INS:ME:ALU>	T	-0.0879054	0.00866395	0	0.361519	37532	cis
ENSG00000171862	PTEN	rs79388804	10	87913346	T	G	-0.0792495	0.00890021	0	0.199467	24830	cis
ENSG00000171862	PTEN	rs71503880	10	88058420	G	C	-0.0438757	0.00530483	2.22045e-16	0.833244	27893	cis
ENSG00000171862	PTEN	10:88102944:G:T	10	88102943	T	G	-0.0825366	0.00734194	0	0.99503	25378	cis
ENSG00000171862	PTEN	rs11202642	10	88062501	A	G	0.02555	0.00291936	0	0.409284	28025	cis
ENSG00000171862	PTEN	10:88130695:G:GCACACA	10	88130694	GCACACA	G	-0.0508368	0.0042938	0	0.919166	27632	cis
ENSG00000171988	JMJD1C	rs1351674992	10	63433902	CA	C	0.0221267	0.00354927	4.54217e-10	0.904924	40235	cis
ENSG00000172053	QARS1	rs6584485	10	102177487	T	C	0.0269642	0.00397827	1.2196e-11	0.993098	41713	trans
ENSG00000172159	FRMD3	rs10822155	10	63311455	A	C	-0.0689656	0.00514109	0	0.273872	43301	trans
ENSG00000172270	BSG	rs11239543	10	45512022	C	T	-0.017592	0.00295255	2.54987e-09	0.101321	43301	trans
ENSG00000172348	RCAN2	rs375738070	10	92687373	G	GTTTTTTTTTT	-0.0431407	0.00613141	1.9782e-12	0.168763	37023	trans
ENSG00000172354	GNB2	rs386370430	10	912708	CAAA	C	-0.0173119	0.00244942	1.57452e-12	0.109034	41517	trans
ENSG00000172426	RSPH9	rs10761731	10	63267850	T	A	0.0366396	0.00542293	1.41438e-11	0.119724	42265	trans
ENSG00000172456	FGGY	rs3121059	10	28508383	C	G	0.0464945	0.00672642	4.77107e-12	0.0412962	43301	trans
ENSG00000172465	TCEAL1	rs17260706	10	106390728	C	T	-0.0958999	0.017434	3.78203e-08		22105	trans
ENSG00000172531	PPP1CA	rs71297915	10	915832	CAA	C	-0.0201998	0.00269703	6.90559e-14	0.125893	41311	trans
ENSG00000172575	RASGRP1	rs9420589	10	92690476	T	G	-0.0176692	0.00224572	3.55271e-15	0.426709	43301	trans
ENSG00000172661	WASHC2C	rs10900230	10	45634941	T	C	-0.413185	0.0061827	0	1	25259	cis
ENSG00000172661	WASHC2C	rs57491883	10	45604653	C	T	-0.342842	0.00570282	0	1	26295	cis
ENSG00000172661	WASHC2C	rs117488236	10	45546587	C	G	-0.121639	0.0088073	0	0.999946	22544	cis
ENSG00000172661	WASHC2C	rs11239580	10	45638020	C	T	-0.260522	0.00951365	0	1	22645	cis
ENSG00000172661	WASHC2C	rs10751384	10	45611860	C	T	-0.138731	0.00537393	0	0.846675	26295	cis
ENSG00000172661	WASHC2C	rs79904575	10	45536913	G	T	-0.343061	0.0180438	0	0.953034	22208	cis
ENSG00000172661	WASHC2C	rs113366972	10	45063292	C	T	0.113258	0.0124703	0	0.332999	25792	cis
ENSG00000172661	WASHC2C	rs12780461	10	45220308	A	G	-0.12577	0.00855957	0	0.999697	24583	cis
ENSG00000172661	WASHC2C	rs34088501	10	45290178	TAC	T	0.0992332	0.0115862	0	1	24822	cis
ENSG00000172661	WASHC2C	rs148016306	10	44872467	AT	A	-0.143494	0.0151947	0	0.999998	22002	cis
ENSG00000172671	ZFAND4	rs11239556	10	45549010	G	A	-0.196425	0.00573359	0	0.99998	43301	cis
ENSG00000172671	ZFAND4	rs12764555	10	45623924	C	T	0.176036	0.00775696	0	1	36914	cis
ENSG00000172671	ZFAND4	rs11239572	10	45592613	C	T	-0.0398092	0.00710243	2.08246e-08	0.262509	41124	cis
ENSG00000172673	THEMIS	rs9420589	10	92690476	T	G	-0.0222017	0.0032342	6.66511e-12	0.595867	42443	trans
ENSG00000172731	LRRC20	rs12253314	10	70302011	T	A	0.113007	0.00573387	0	0.924072	43301	cis
ENSG00000172731	LRRC20	rs147897971	10	70306102	G	GTCTC	0.111756	0.00541827	0	1	43301	cis
ENSG00000172731	LRRC20	rs10999297	10	70361943	C	T	-0.0452864	0.00589553	1.57652e-14	1	43301	cis
ENSG00000172731	LRRC20	rs72375103	10	70140505	T	TTGAATGAATGAA	-0.0842153	0.00565887	0	0.994922	43301	cis
ENSG00000172731	LRRC20	rs10823532	10	70378369	A	G	-0.0913513	0.00547039	0	0.996404	43301	cis
ENSG00000172731	LRRC20	rs12359390	10	70280669	C	T	0.0350026	0.00581881	1.79431e-09	0.371385	43301	cis
ENSG00000172731	LRRC20	rs374392733	10	70382628	G	C	0.340583	0.0238821	0	1	34740	cis
ENSG00000172731	LRRC20	10:70326298:T:TACAC	10	70326297	TACAC	T	-0.0868514	0.00683174	0	0.999744	43301	cis
ENSG00000172731	LRRC20	rs10762379	10	70406913	A	T	-0.0300515	0.00543059	3.1348e-08	0.169804	43301	cis
ENSG00000172748	ZNF596	rs150543146	10	13287167	T	C	0.104534	0.0182274	9.75093e-09	0.991439	35309	trans
ENSG00000172757	CFL1	rs11253511	10	918892	T	C	-0.0159488	0.00272681	4.94858e-09	0.0932288	27099	trans
ENSG00000172765	TMCC1	rs398114012	10	5716970	AT	A	0.0267064	0.00429535	5.05056e-10		42760	trans
ENSG00000172771	EFCAB12	rs11253517	10	924584	A	G	0.0383501	0.00616252	4.87347e-10	0.0683353	41517	trans
ENSG00000172794	RAB37	rs12783472	10	937093	G	A	-0.0271683	0.00474643	1.0408e-08	0.0744097	41517	trans
ENSG00000172795	DCP2	rs11190122	10	99509071	C	T	-0.0342867	0.00392611	0	0.170973	41023	trans
ENSG00000172927	MYEOV	rs10822159	10	63336490	T	C	-0.121451	0.00546281	0	0.241001	42834	trans
ENSG00000172927	MYEOV	rs10882100	10	92700930	G	C	0.0373049	0.00541746	5.73652e-12	0.359482	42834	trans
ENSG00000172939	OXSR1	rs12771295	10	96775512	A	G	0.0362214	0.00618299	4.6785e-09	0.406625	41435	trans
ENSG00000172965	MIR4435-2HG	rs71297915	10	915832	CAA	C	0.0416184	0.00687795	1.43969e-09	0.05263	21966	trans
ENSG00000173011	TADA2B	rs72101402	10	112951110	A	AC	0.0310568	0.00447198	3.79141e-12	0.696655	27847	trans
ENSG00000173068	BNC2	rs9420589	10	92690476	T	G	0.0434929	0.00553921	3.9968e-15	0.449414	43301	trans
ENSG00000173114	LRRN3	rs12767995	10	62183533	G	T	-0.036247	0.00633569	1.05845e-08	0.32648	41517	trans
ENSG00000173145	NOC3L	10:94363069:C:T	10	94363069	T	C	0.213917	0.00318613	0	0.999973	43095	cis
ENSG00000173145	NOC3L	rs72378230	10	94351691	AT	A	0.0983736	0.00508869	0	0.976934	42994	cis
ENSG00000173145	NOC3L	rs3758526	10	94344908	G	T	-0.0853734	0.00426975	0	0.6406	43095	cis
ENSG00000173145	NOC3L	rs9420636	10	94372860	G	A	-0.0239562	0.00403862	2.99684e-09	0.988252	43095	cis
ENSG00000173145	NOC3L	rs7100870	10	94363069	A	C	-0.160271	0.00954759	0	0.999861	39374	cis
ENSG00000173210	ABLIM3	rs200146505	10	63305377	CA	C	0.0364265	0.00360827	0	0.127442	43301	trans
ENSG00000173269	MMRN2	rs10887680	10	86950753	G	A	-0.152561	0.0122397	0	0.489243	19690	cis
ENSG00000173269	MMRN2	rs149499991	10	86924605	T	C	0.178302	0.0177424	0	0.986346	16345	cis
ENSG00000173269	MMRN2	rs4934263	10	86798466	A	G	-0.0974368	0.00848462	0	0.116752	19558	cis
ENSG00000173269	MMRN2	rs71477627	10	86971395	TG	T	-0.0534279	0.00906409	3.75913e-09	0.993156	18654	cis
ENSG00000173334	TRIB1	rs71297915	10	915832	CAA	C	0.0329136	0.00436096	4.44089e-14	0.086161	40611	trans
ENSG00000173334	TRIB1	rs7071776	10	97416358	C	T	-0.0230039	0.00381266	1.60379e-09	0.0508497	42395	trans
ENSG00000173391	OLR1	rs66824686	10	24909996	C	CA	-0.0406167	0.00583805	3.46989e-12	0.681996	42265	trans
ENSG00000173559	NABP1	rs10882925	10	97399913	A	G	-0.0183369	0.00294754	4.93708e-10	0.0596173	43301	trans
ENSG00000173578	XCR1	rs2787147	10	8419168	T	A	0.0509172	0.00828752	8.05501e-10	0.160212	27979	trans
ENSG00000173757	STAT5B	rs35618565	10	97405143	A	AT	-0.0147636	0.00269404	4.25083e-08	0.050221	43095	trans
ENSG00000173848	NET1	rs11253228	10	5553148	A	G	0.0605797	0.00484715	0	1	39213	cis
ENSG00000173848	NET1	rs4242799	10	5556640	A	T	-0.0298425	0.00486172	8.34337e-10	1	43301	cis
ENSG00000173848	NET1	rs4881452	10	5447821	A	G	0.115018	0.0047554	0	0.713614	43301	cis
ENSG00000173848	NET1	rs10795285	10	5565878	A	G	-0.0934665	0.00474098	0	0.830174	38309	cis
ENSG00000173848	NET1	rs11591997	10	5294006	G	T	-0.237473	0.00893774	0	0.514344	42163	cis
ENSG00000173848	NET1	rs9423403	10	5290853	G	T	0.107245	0.00456453	0	0.446586	43169	cis
ENSG00000173848	NET1	rs4881481	10	5567869	C	G	0.180727	0.0102323	0	0.999962	38021	cis
ENSG00000173848	NET1	rs4072070	10	5523099	C	T	0.0537317	0.00537422	0	0.999892	42265	cis
ENSG00000173848	NET1	rs4589188	10	5525951	A	G	0.0378298	0.00532836	1.25011e-12	0.702649	42265	cis
ENSG00000173915	ATP5MK	rs560413268	10	103418985	CT	C	0.143101	0.00352225	0	1	43169	cis
ENSG00000173915	ATP5MK	rs11191667	10	103369141	A	G	0.378488	0.00316766	0	1	43169	cis
ENSG00000173917	HOXB2	rs9419741	10	92670768	G	A	0.0634176	0.00565472	0	0.268244	43301	trans
ENSG00000173917	HOXB2	rs7095953	10	99514668	C	T	-0.0487232	0.00609154	1.33227e-15	0.189837	43301	trans
ENSG00000173917	HOXB2	rs71393932	10	22202722	C	CAAAA	0.0472977	0.0070877	2.50269e-11	0.0631254	43301	trans
ENSG00000174021	GNG5	rs11253520	10	930021	C	G	-0.0364183	0.00360939	0	0.151464	38929	trans
ENSG00000174125	TLR1	rs7074678	10	97255607	G	A	-0.0141358	0.00258886	4.75475e-08	0.212696	43095	trans
ENSG00000174130	TLR6	rs34362312	10	910221	T	TC	0.0226587	0.00414541	4.60361e-08	0.059455	38659	trans
ENSG00000174132	FAM174A	rs1106064	10	911271	A	G	0.0321198	0.00534668	1.88482e-09	0.0443428	41311	trans
ENSG00000174136	RGMB	rs112816362	10	62186205	TATGCTTTC	T	0.0394605	0.00662298	2.55144e-09	0.308751	41311	trans
ENSG00000174175	SELP	rs7896518	10	63344740	G	A	0.048937	0.00357383	0	0.114512	43301	trans
ENSG00000174307	PHLDA3	rs11591710	10	103927874	C	A	-0.0552732	0.00904278	9.81373e-10	0.157961	41363	trans
ENSG00000174456	C12orf76	rs398046215	10	102585888	C	CT	0.0301193	0.00541718	2.69841e-08		42395	trans
ENSG00000174482	LINGO2	rs9420589	10	92690476	T	G	0.0485753	0.0062147	5.55112e-15	0.402553	42732	trans
ENSG00000174718	RESF1	rs2790471	10	96778796	C	T	-0.0376727	0.00469766	1.11022e-15	0.497929	35922	trans
ENSG00000174721	FGFBP3	rs10881994	10	91908651	T	C	0.31217	0.0123995	0	0.999997	27746	cis
ENSG00000174748	RPL15	rs6584485	10	102177487	T	C	0.0178692	0.00282868	2.66388e-10	0.561579	41713	trans
ENSG00000174885	NLRP6	rs763668002	10	922675	T	TTAAATAAA	0.0414986	0.00655276	2.40444e-10		41517	trans
ENSG00000174946	GPR171	rs12767995	10	62183533	G	T	-0.0358928	0.0058865	1.07756e-09	0.761738	40770	trans
ENSG00000175029	CTBP2	rs4962416	10	125008303	C	T	0.0752238	0.00398963	0	0.432538	42535	cis
ENSG00000175029	CTBP2	rs10794201	10	125157962	T	C	0.0703012	0.00408147	0	1	42265	cis
ENSG00000175029	CTBP2	rs34053250	10	125065338	CTG	C	0.0936095	0.00515144	0	1	41696	cis
ENSG00000175029	CTBP2	rs3781446	10	124995565	C	T	0.0242564	0.00387371	3.80574e-10	0.404951	42265	cis
ENSG00000175029	CTBP2	rs75024603	10	125057351	T	C	-0.045508	0.00897829	4.00606e-07	0.99761	36234	cis
ENSG00000175029	CTBP2	rs113640141	10	125156489	C	A	0.0540708	0.00939024	8.50169e-09	0.165086	39983	cis
ENSG00000175040	CHST2	rs9420589	10	92690476	T	G	0.0422738	0.00511854	2.22045e-16	0.540557	40713	trans
ENSG00000175061	SNHG29	rs372560450	10	102233304	CTT	C	-0.051166	0.00981393	1.85203e-07	0.977448	33602	trans
ENSG00000175106	TVP23C	rs17154115	10	13870106	C	T	-0.117582	0.0205877	1.12135e-08		26194	trans
ENSG00000175130	MARCKSL1	rs2861627	10	96773725	A	G	0.0513266	0.00779895	4.66602e-11	0.490907	38113	trans
ENSG00000175155	YPEL2	rs397970862	10	97353052	CAT	C	-0.0270433	0.00368875	2.2804e-13	0.0796892	43095	trans
ENSG00000175182	FAM131A	rs10883359	10	99514276	G	A	-0.0238506	0.00430964	3.12559e-08	0.174879	40443	trans
ENSG00000175197	DDIT3	rs12357633	10	911306	T	C	0.045258	0.00476536	0	0.0787024	41517	trans
ENSG00000175224	ATG13	rs11189204	10	97404637	T	C	-0.0191578	0.00336698	1.27117e-08	0.0415944	43095	trans
ENSG00000175274	TP53I11	rs1106064	10	911271	A	G	-0.0266503	0.0045171	3.63789e-09	0.0666109	41311	trans
ENSG00000175294	CATSPER1	rs554482236	10	97305198	CAA	C	-0.0266317	0.00418459	1.96275e-10	0.0386531	43301	trans
ENSG00000175395	ZNF25	rs58497818	10	37971315	CA	C	0.185525	0.00389557	0	1	41435	cis
ENSG00000175395	ZNF25	rs11321196	10	38148842	C	CT	0.120509	0.00337124	0	0.505013	43301	cis
ENSG00000175395	ZNF25	rs176831	10	38072775	C	T	0.0541312	0.00431122	0	0.764557	41435	cis
ENSG00000175395	ZNF25	rs2801948	10	42430039	A	G	0.0673203	0.00424942	0	1	42004	intermediate
ENSG00000175395	ZNF25	rs1135546	10	37773844	C	T	-0.116772	0.0050421	0	0.530968	36235	cis
ENSG00000175395	ZNF25	rs1937991	10	42465844	A	G	0.0254709	0.00354486	6.70575e-13	0.514901	42265	intermediate
ENSG00000175395	ZNF25	rs7072559	10	42546281	T	C	0.0991047	0.00541722	0	1	43301	intermediate
ENSG00000175395	ZNF25	rs1414339601	10	38353892	TA	T	0.0814666	0.00766608	0	0.997924	34964	cis
ENSG00000175395	ZNF25	rs187406730	10	42272967	G	T	0.206988	0.00989426	0	0.999996	34737	intermediate
ENSG00000175395	ZNF25	rs17843066	10	42854415	T	C	0.193858	0.0115101	0	0.999893	37394	intermediate
ENSG00000175395	ZNF25	rs72789358	10	42662319	A	G	0.117988	0.00627891	0	0.887188	38563	intermediate
ENSG00000175395	ZNF25	rs199889724	10	36993532	C	CATTT	-0.0611016	0.00420393	0	0.999972	42265	cis
ENSG00000175395	ZNF25	rs35515220	10	42706960	CA	C	-0.0557218	0.00783273	1.12754e-12	0.983773	39713	intermediate
ENSG00000175395	ZNF25	rs367773211	10	37811671	C	CA	-0.0820197	0.0107161	1.95399e-14	0.975165	39372	cis
ENSG00000175395	ZNF25	rs771838075	10	42837535	CAA	C	-0.082383	0.0134044	7.94679e-10	0.793341	36190	intermediate
ENSG00000175470	PPP2R2D	rs7075018	10	131964400	G	A	0.18479	0.00637536	0	0.999998	25259	cis
ENSG00000175470	PPP2R2D	rs7915610	10	131989652	T	C	-0.189818	0.0073597	0	0.997299	25259	cis
ENSG00000175470	PPP2R2D	rs55771711	10	131989233	C	G	0.106146	0.00726046	0	0.593246	25259	cis
ENSG00000175505	CLCF1	rs9420589	10	92690476	T	G	-0.0369399	0.00483526	2.17604e-14	0.25379	40443	trans
ENSG00000175556	LONRF3	10:60027286:G:GTTT	10	60027286	GTTT	G	0.0356189	0.0063409	1.93948e-08	0.845768	41517	trans
ENSG00000175707	KDF1	rs10763828	10	30747258	G	A	0.0414105	0.00668443	5.82589e-10	0.778603	38568	trans
ENSG00000175707	KDF1	rs747541059	10	31285055	CA	C	-0.05412	0.0115913	3.02663e-06	0.0632976	38211	trans
ENSG00000175746	LINC02915	10:63226715:C:CAA	10	63226714	CAA	C	-0.0472206	0.00672572	2.20424e-12	0.327172	41001	trans
ENSG00000175746	LINC02915	rs12767683	10	102556824	A	C	-0.0393741	0.00673789	5.10594e-09	0.281015	42037	trans
ENSG00000175806	MSRA	10:909091:A:G	10	909091	G	A	-0.0387777	0.00527265	1.91624e-13	0.179475	41311	trans
ENSG00000175894	TSPEAR	rs35151327	10	38101349	A	AT	-0.0364044	0.0060889	2.2476e-09	0.0143091	41491	trans
ENSG00000176083	ZNF683	rs9420589	10	92690476	T	G	-0.0452731	0.0054988	2.22045e-16	0.908654	43301	trans
ENSG00000176171	BNIP3	rs11146417	10	131977530	G	C	0.0524959	0.006064	0	0.999852	25259	cis
ENSG00000176171	BNIP3	rs9419387	10	131944854	A	G	-0.0978087	0.00551262	0	0.999012	25259	cis
ENSG00000176171	BNIP3	rs888086673	10	131896744	A	G	0.0742305	0.010981	1.38112e-11	0.999975	23584	cis
ENSG00000176222	ZNF404	rs3740423	10	128107632	A	T	0.0601882	0.00682611	0	0.939736	43301	trans
ENSG00000176273	SLC35G1	rs4919616	10	93897293	G	C	-0.0898296	0.00623782	0	0.999001	43301	cis
ENSG00000176273	SLC35G1	rs11187893	10	94346222	G	C	0.0486504	0.00665541	2.67342e-13	0.125942	43301	cis
ENSG00000176273	SLC35G1	rs1954346	10	94021122	T	C	0.043358	0.00587945	1.64979e-13	0.224824	43169	cis
ENSG00000176273	SLC35G1	rs61865437	10	93833357	A	G	-0.0867265	0.0176431	8.85055e-07	0.999717	37750	cis
ENSG00000176463	SLCO3A1	rs9419741	10	92670768	G	A	0.0198543	0.00309458	1.40079e-10	0.238673	43095	trans
ENSG00000176624	MEX3C	rs1469736029	10	92716841	CT	C	0.0172882	0.00256942	1.71485e-11	0.290726	43301	trans
ENSG00000176834	VSIG10	rs2152960	10	8405823	C	T	-0.0422562	0.00745745	1.45905e-08		39615	trans
ENSG00000176903	PNMA1	rs80282642	10	102364980	T	C	0.0986272	0.0172486	1.07799e-08	0.098252	34984	trans
ENSG00000176986	SEC24C	rs1379807086	10	73897405	G	GTTTT	-0.0268763	0.00417128	1.16997e-10	0.208767	42265	cis
ENSG00000177119	ANO6	rs386371603	10	63299357	ATTT	A	0.0382666	0.00280534	0	0.590057	43301	trans
ENSG00000177156	TALDO1	rs12762973	10	914821	G	C	-0.0160537	0.00236545	1.14693e-11	0.0924676	41517	trans
ENSG00000177169	ULK1	rs7918742	10	97365313	G	A	-0.032981	0.00226351	0	0.0514507	43095	trans
ENSG00000177189	RPS6KA3	rs1242380935	10	37370148	CTT	C	0.036035	0.00637114	1.54964e-08	0.14475	42118	trans
ENSG00000177283	FZD8	rs150993628	10	35660312	TTTTTG	T	0.177117	0.00968209	0	0.503497	26428	cis
ENSG00000177283	FZD8	rs61837215	10	38402791	G	C	0.0997659	0.00900998	0	0.052005	22657	intermediate
ENSG00000177283	FZD8	rs569864577	10	35229230	CA	C	-0.0679514	0.0102049	2.76259e-11	0.412515	26560	cis
ENSG00000177283	FZD8	rs149747456	10	42712167	C	T	-0.138553	0.0248867	2.5864e-08	0.987133	22264	trans
ENSG00000177556	ATOX1	rs61833260	10	929208	G	T	-0.0284671	0.00479621	2.93234e-09	0.100976	41517	trans
ENSG00000177565	TBL1XR1	rs80146619	10	102646093	A	G	-0.0293036	0.00408153	6.99337e-13		27856	trans
ENSG00000177606	JUN	rs17112674	10	97362421	C	T	0.028832	0.00517751	2.5664e-08	0.0740422	43095	trans
ENSG00000177613	CSTF2T	rs2186146	10	51919440	G	C	-0.143219	0.00422293	0	0.521241	43301	cis
ENSG00000177613	CSTF2T	rs78331113	10	51709355	A	G	-0.124361	0.00695743	0	0.211151	43062	cis
ENSG00000177613	CSTF2T	rs10996310	10	51246436	C	T	0.127455	0.00723471	0	0.645746	41517	cis
ENSG00000177613	CSTF2T	rs7913072	10	51111800	A	G	-0.0840638	0.00540874	0	0.266808	42265	cis
ENSG00000177613	CSTF2T	rs76224585	10	51492775	T	C	-0.218593	0.0132973	0	1	35267	cis
ENSG00000177613	CSTF2T	rs531412645	10	51830560	G	GT	-0.0503452	0.00480904	0	0.933242	43301	cis
ENSG00000177613	CSTF2T	rs4575213	10	51665568	A	C	-0.033109	0.0040601	4.44089e-16	0.999335	42265	cis
ENSG00000177613	CSTF2T	rs570192025	10	51704242	CAGAT	C	-0.0549173	0.0110856	7.27359e-07	0.987854	40970	cis
ENSG00000177613	CSTF2T	rs12252698	10	51848338	T	C	-0.15037	0.0087384	0	0.716618	40008	cis
ENSG00000177663	IL17RA	rs12764024	10	876921	G	A	-0.0181906	0.00314599	7.37572e-09	0.0285879	41517	trans
ENSG00000177674	AGTRAP	10:92770669:G:T	10	92770669	T	G	0.0199059	0.00321546	5.99069e-10	0.221957	43200	trans
ENSG00000177853	ZNF518A	rs4526713	10	96184733	T	C	0.0308148	0.00248169	0	0.327519	43062	cis
ENSG00000177853	ZNF518A	rs2481028	10	96788834	C	T	-0.0239592	0.00426623	1.9541e-08	0.957354	34893	cis
ENSG00000178035	IMPDH2	rs6584485	10	102177487	T	C	0.0555131	0.00380106	0	0.983064	41713	trans
ENSG00000178035	IMPDH2	rs10883710	10	102125800	C	T	0.0364101	0.00284113	0	0.404699	43301	trans
ENSG00000178035	IMPDH2	rs1422606166	10	102154069	AT	A	-0.118774	0.0108545	0	1	35262	trans
ENSG00000178162	FAR2P2	rs1250573	10	79282718	A	G	0.0523791	0.00950933	3.6257e-08	0.341458	14995	trans
ENSG00000178217	SH2D4B	rs149322444	10	80637723	G	A	-0.104153	0.0116609	0	0.910692	32496	cis
ENSG00000178217	SH2D4B	rs116865673	10	80587409	C	A	0.10607	0.0199845	1.11068e-07	0.219409	31762	cis
ENSG00000178217	SH2D4B	rs7900957	10	80540091	T	A	-0.0399268	0.0072394	3.48365e-08	0.959824	35075	cis
ENSG00000178440	TIMM23B-AGAP6	rs1258186	10	49759363	C	T	0.0826523	0.00830126	0	0.885288	22416	cis
ENSG00000178789	CD300LB	rs7094871	10	112952395	G	C	0.0281235	0.00451904	4.86704e-10	0.315757	41115	trans
ENSG00000178913	TAF7	rs72774075	10	5723035	A	G	0.0306762	0.00403417	2.86438e-14	0.123495	43169	trans
ENSG00000178921	PFAS	rs7077557	10	110269008	C	T	-0.0281194	0.0052094	6.74564e-08	0.289887	38864	trans
ENSG00000178927	CYBC1	rs72778229	10	906051	A	C	0.0184445	0.00335328	3.7887e-08	0.0284378	41517	trans
ENSG00000178982	EIF3K	rs7905966	10	51950780	G	T	-0.03829	0.00677117	1.55983e-08	0.382751	23146	trans
ENSG00000178996	SNX18	rs3824808	10	124618395	C	T	-0.0227643	0.00391456	6.05266e-09	0.446955	35335	trans
ENSG00000179119	SPTY2D1	rs71463513	10	63324039	CT	C	0.0197514	0.00347758	1.34975e-08	0.271439	43301	trans
ENSG00000179262	RAD23A	rs71030957	10	79042576	G	GA	-0.017909	0.00326982	4.3246e-08	0.212611	43301	trans
ENSG00000179299	NSUN7	rs1189761643	10	791904	A	ATGTGCCTGTGTGTGCATCTACCTGGGTGTGCACGTACG	-0.0512361	0.00668907	1.86517e-14	0.0613509	41311	trans
ENSG00000179364	PACS2	rs10795099	10	3907692	A	G	-0.0214162	0.00383661	2.37674e-08	0.337238	43169	trans
ENSG00000179604	CDC42EP4	rs10904583	10	937558	C	T	0.031638	0.00503395	3.27992e-10	0.0478386	41517	trans
ENSG00000179715	PCED1B	rs530172408	10	62181680	C	CAAAAAAAAAAAAAAAAA	-0.0249979	0.00448979	2.58111e-08	0.274948	41385	trans
ENSG00000179869	ABCA13	rs11818463	10	24934438	C	G	-0.0416362	0.00626194	2.94926e-11	0.118018	43194	trans
ENSG00000179914	ITLN1	rs12777237	10	79028003	T	G	0.0562482	0.00730605	1.37668e-14	0.190138	28883	trans
ENSG00000179988	PSTK	rs9423237	10	122976067	T	C	0.198917	0.0058559	0	0.229952	43301	cis
ENSG00000180066	LINC02870	rs57171232	10	132369453	C	T	0.0697096	0.00858714	4.44089e-16	1	41013	cis
ENSG00000180066	LINC02870	rs7904195	10	132384383	T	C	0.121019	0.0103951	0	0.590022	35584	cis
ENSG00000180066	LINC02870	rs11146379	10	132455809	G	A	0.0502109	0.00739642	1.13272e-11	0.95969	36153	cis
ENSG00000180066	LINC02870	rs11146404	10	132513365	G	A	-0.0350406	0.00704971	6.67801e-07	0.447207	36153	cis
ENSG00000180066	LINC02870	rs117630407	10	132301641	A	G	-0.09846	0.0173902	1.49771e-08	0.993091	33536	cis
ENSG00000180139	ACTA2-AS1	rs5786849	10	88993792	TAA	T	-0.172379	0.00733461	0	0.330914	22871	cis
ENSG00000180139	ACTA2-AS1	rs1530281	10	88923367	C	T	0.104666	0.0073804	0	0.877181	22871	cis
ENSG00000180139	ACTA2-AS1	rs79569523	10	88847775	A	C	0.163677	0.0215238	2.86438e-14	0.999999	21725	cis
ENSG00000180139	ACTA2-AS1	rs987624	10	88966223	G	A	0.0471216	0.00970767	1.20959e-06	0.959191	22871	cis
ENSG00000180354	MTURN	rs11286723	10	63327666	G	GA	0.0675658	0.00308223	0	0.44203	41614	trans
ENSG00000180543	TSPYL5	rs3740423	10	128107632	A	T	0.063267	0.00735533	0	0.986397	43301	trans
ENSG00000180573	H2AC6	rs34076958	10	102589091	TTG	T	0.0217558	0.00326181	2.56026e-11	0.307517	43301	trans
ENSG00000180596	H2BC4	rs71391045	10	28521123	C	CT	-0.0294988	0.00446713	4.01505e-11	0.119444	43301	trans
ENSG00000180596	H2BC4	rs11189137	10	97335930	G	C	-0.0240161	0.00371364	9.99725e-11	0.0965609	43301	trans
ENSG00000180611	MB21D2	rs7095953	10	99514668	C	T	0.0840719	0.00611258	0	0.347291	43301	trans
ENSG00000180611	MB21D2	rs12355655	10	99616982	T	C	0.0413198	0.00627947	4.69995e-11	0.374596	43169	trans
ENSG00000180628	PCGF5	rs2631677	10	91277853	G	A	-0.0628291	0.00411506	0	0.466919	25259	cis
ENSG00000180628	PCGF5	rs11186513	10	91236348	A	C	0.101379	0.00758844	0	0.678012	22786	cis
ENSG00000180644	PRF1	rs866505800	10	70663777	A	G	-0.210396	0.00940438	0	0.646173	38114	cis
ENSG00000180644	PRF1	rs75612940	10	70480999	A	G	-0.158506	0.00962647	0	1	38019	cis
ENSG00000180644	PRF1	rs9420589	10	92690476	T	G	0.0219517	0.00272072	6.66134e-16	0.702258	43301	trans
ENSG00000180644	PRF1	rs117768208	10	70734140	T	C	-0.14372	0.0084464	0	0.999834	39583	cis
ENSG00000180817	PPA1	rs7077538	10	70233338	G	T	0.618427	0.00384947	0	1	28883	cis
ENSG00000180817	PPA1	rs112322017	10	70257930	C	A	-0.197455	0.0069629	0	0.999989	27847	cis
ENSG00000180817	PPA1	rs10740339	10	70355549	T	C	-0.15114	0.00504482	0	1	28883	cis
ENSG00000180817	PPA1	rs10999182	10	70204793	A	G	-0.366994	0.0092532	0	0.589116	28883	cis
ENSG00000180871	CXCR2	rs71391045	10	28521123	C	CT	-0.0173929	0.00313567	2.9095e-08	0.135881	43095	trans
ENSG00000180914	OXTR	rs11286723	10	63327666	G	GA	-0.100204	0.00562977	0	0.478097	43301	trans
ENSG00000180921	FAM83H	rs11008218	10	30744074	G	A	0.0370298	0.00546784	1.2677e-11	0.343403	41407	trans
ENSG00000181035	SLC25A42	rs10567249	10	122348898	C	CT	-0.0525347	0.00958828	4.276e-08		28854	trans
ENSG00000181036	FCRL6	rs7086834	10	124669394	A	C	-0.0302746	0.00507141	2.37735e-09	0.0646319	39139	trans
ENSG00000181097	LINC02878	rs148294495	10	21844643	C	T	-0.191503	0.0343309	2.43092e-08		20571	trans
ENSG00000181192	DHTKD1	rs7074304	10	12069785	C	A	0.224932	0.00388313	0	0.97481	42265	cis
ENSG00000181192	DHTKD1	rs11257543	10	12118603	C	T	0.0679562	0.00498735	0	0.999999	41247	cis
ENSG00000181192	DHTKD1	rs1269401706	10	12072461	C	CAATA	-0.147425	0.00622103	0	0.997433	42265	cis
ENSG00000181192	DHTKD1	rs4750174	10	12157743	C	T	-0.137381	0.00383533	0	1	42265	cis
ENSG00000181192	DHTKD1	rs7100048	10	12120552	G	A	0.209598	0.00510899	0	0.998508	41115	cis
ENSG00000181192	DHTKD1	rs1184455604	10	12056448	A	AT	-0.164388	0.00662058	0	0.257638	42164	cis
ENSG00000181192	DHTKD1	rs66965878	10	12148239	A	AT	0.0328766	0.00508894	1.04425e-10	0.95168	42265	cis
ENSG00000181192	DHTKD1	rs7895354	10	11937763	C	T	-0.0187679	0.00396392	2.19391e-06	0.284601	42265	cis
ENSG00000181220	ZNF746	rs12777788	10	988288	A	G	0.0172813	0.00316068	4.56215e-08	0.249404	41124	trans
ENSG00000181274	FRAT2	rs10882907	10	97366031	C	G	0.317759	0.00262256	0	0.881382	43301	cis
ENSG00000181274	FRAT2	rs149038283	10	97376103	A	AAAAC	0.298077	0.00288667	0	0.999674	43301	cis
ENSG00000181274	FRAT2	rs11189127	10	97319266	A	G	0.154656	0.00287738	0	0.640995	43301	cis
ENSG00000181274	FRAT2	rs6584123	10	97372326	T	C	-0.142922	0.00329473	0	1	43194	cis
ENSG00000181274	FRAT2	rs10904584	10	937807	T	A	0.0376854	0.00369467	0	0.124474	41517	trans
ENSG00000181631	P2RY13	rs1464230224	10	102545293	AT	A	0.0202095	0.00308786	5.95684e-11	0.059331	43301	trans
ENSG00000181652	ATG9B	rs113649774	10	8195423	C	T	-0.0388157	0.00677055	9.86581e-09	0.469872	41023	trans
ENSG00000181666	ZNF875	rs2281841	10	44911160	C	T	0.0478793	0.00460178	0	0.602883	43301	trans
ENSG00000181666	ZNF875	rs202130767	10	5728220	C	CA	-0.031288	0.00535231	5.04477e-09	0.183197	43169	trans
ENSG00000181690	PLAG1	rs796861352	10	22188847	AC	A	0.0295101	0.00539118	4.40548e-08	0.0708678	40086	trans
ENSG00000181788	SIAH2	rs10793619	10	45590876	G	T	0.0218302	0.00383538	1.25716e-08		43301	trans
ENSG00000181847	TIGIT	rs1108618	10	79283986	G	A	0.0312746	0.00521917	2.06946e-09		33436	trans
ENSG00000181915	ADO	rs224082	10	62806498	T	C	0.119798	0.00350526	0	1	43301	cis
ENSG00000181915	ADO	rs10995251	10	62638706	T	C	0.0880422	0.00351075	0	0.161003	43301	cis
ENSG00000181915	ADO	rs3830981	10	62808557	A	AT	-0.093591	0.00677788	0	0.542198	43149	cis
ENSG00000181915	ADO	rs12259837	10	62635198	T	A	-0.0269582	0.00478488	1.76031e-08	0.306168	43194	cis
ENSG00000182010	RTKN2	rs3864793	10	62243230	C	T	-0.463247	0.00550713	0	0.531931	42265	cis
ENSG00000182010	RTKN2	rs4979781	10	62238767	G	A	-0.50635	0.0074317	0	0.598325	40481	cis
ENSG00000182010	RTKN2	rs12767995	10	62183533	G	T	0.223949	0.00706185	0	1	41517	cis
ENSG00000182010	RTKN2	rs147217365	10	62097416	T	C	-0.14299	0.0102235	0	0.625288	38969	cis
ENSG00000182010	RTKN2	rs541079750	10	62189815	AT	A	-0.346688	0.0177945	0	1	37623	cis
ENSG00000182010	RTKN2	rs72835202	10	62252543	A	G	-0.135047	0.0184755	2.68008e-13	0.871731	34874	cis
ENSG00000182010	RTKN2	10:62013794:G:GTATA	10	62013794	GTATA	G	0.0524612	0.00687193	2.26485e-14	0.99861	43301	cis
ENSG00000182010	RTKN2	rs3740357	10	62049201	C	T	-0.185337	0.013446	0	0.885386	40702	cis
ENSG00000182010	RTKN2	rs77127248	10	61991284	A	T	-0.243188	0.0199913	0	0.995339	36065	cis
ENSG00000182022	CHST15	rs28716482	10	124042293	A	C	0.111145	0.00359419	0	0.993519	36965	cis
ENSG00000182022	CHST15	rs4929814	10	124084023	C	T	0.0568134	0.00304357	0	0.477697	43301	cis
ENSG00000182022	CHST15	rs3935728	10	123992098	G	A	0.124196	0.00661821	0	0.403606	40666	cis
ENSG00000182022	CHST15	rs7098416	10	124102449	C	T	0.0697286	0.00343071	0	0.7411	36965	cis
ENSG00000182022	CHST15	rs61863978	10	124066288	T	G	-0.120286	0.00559462	0	1	36228	cis
ENSG00000182022	CHST15	rs7080860	10	124037756	G	A	-0.0964801	0.0042576	0	0.999937	38554	cis
ENSG00000182022	CHST15	rs36103561	10	124013143	A	G	0.0610319	0.00592093	0	1	38934	cis
ENSG00000182022	CHST15	rs4021168	10	123919273	A	T	0.0370313	0.00336824	0	0.999996	41005	cis
ENSG00000182022	CHST15	rs28522668	10	123962938	G	C	0.0404359	0.00548617	1.69864e-13	0.304104	42265	cis
ENSG00000182022	CHST15	rs10786328	10	97314394	C	T	-0.0199826	0.00312924	1.70559e-10		43301	trans
ENSG00000182048	TRPC2	rs11286723	10	63327666	G	GA	0.0540724	0.00615638	0	0.141985	38756	trans
ENSG00000182117	NOP10	rs11253517	10	924584	A	G	-0.0464092	0.00385111	0	0.188865	41517	trans
ENSG00000182180	MRPS16	10:73257876:C:CTT	10	73257876	CTT	C	0.211838	0.00705345	0	0.98234	43301	cis
ENSG00000182180	MRPS16	rs113982068	10	73039285	T	TA	0.165956	0.00729305	0	0.154301	43165	cis
ENSG00000182180	MRPS16	rs7069592	10	73584053	C	T	0.21955	0.00852785	0	0.788621	41846	cis
ENSG00000182180	MRPS16	rs113229518	10	73633222	G	A	0.181461	0.00945171	0	0.260896	40385	cis
ENSG00000182180	MRPS16	rs117018780	10	72188665	T	C	0.0786501	0.0123754	2.0793e-10	1	35315	intermediate
ENSG00000182180	MRPS16	rs113206526	10	75248988	A	G	0.0794433	0.0143884	3.36398e-08	0.875487	36731	intermediate
ENSG00000182195	LDOC1	rs9420589	10	92690476	T	G	0.0340249	0.0052809	1.17129e-10	0.107677	43301	trans
ENSG00000182197	EXT1	rs2790471	10	96778796	C	T	0.0582807	0.00797265	2.66898e-13	0.346863	35716	trans
ENSG00000182287	AP1S2	rs397970862	10	97353052	CAT	C	0.0316368	0.00298562	0	0.152867	43095	trans
ENSG00000182310	SPACA6	rs772646235	10	99482261	C	CA	-0.0654341	0.00948159	5.15743e-12	0.288886	39597	trans
ENSG00000182463	TSHZ2	rs3134883	10	6058762	A	G	0.0312931	0.0052962	3.45051e-09	0.313721	42834	trans
ENSG00000182685	BRICD5	rs61845696	10	30852058	A	G	-0.0588282	0.00483861	0	0.142217	28883	trans
ENSG00000182685	BRICD5	rs12251809	10	30914156	C	T	-0.0831806	0.007165	0	0.0987099	28675	trans
ENSG00000182685	BRICD5	rs6481735	10	31083666	A	G	0.0462849	0.00728095	2.05746e-10	0.085625	28883	trans
ENSG00000182700	IGIP	rs28856286	10	22126668	G	A	0.0257798	0.00437227	3.71936e-09	0.0423523	43301	trans
ENSG00000182718	ANXA2	rs10904118	10	3878489	G	A	-0.0233547	0.00279336	0	0.142146	43301	trans
ENSG00000182742	HOXB4	rs11190131	10	99516049	A	G	-0.0511223	0.00616575	2.22045e-16	0.14983	40237	trans
ENSG00000182742	HOXB4	rs9420589	10	92690476	T	G	0.0475842	0.00639664	1.01474e-13	0.20014	40237	trans
ENSG00000182742	HOXB4	rs398012995	10	22174482	CA	C	0.0484043	0.00768097	2.94113e-10	0.0508215	40237	trans
ENSG00000182742	HOXB4	rs11190234	10	99669836	A	G	-0.0359716	0.00670408	8.06687e-08	0.0844503	39201	trans
ENSG00000182747	SLC35D3	rs11594179	10	102632823	T	C	0.052089	0.00793803	5.31077e-11	0.569066	37230	trans
ENSG00000182795	C1orf116	rs7896518	10	63344740	G	A	-0.0478699	0.00460646	0	0.100134	43301	trans
ENSG00000182853	VMO1	rs111510229	10	112967635	GT	G	-0.0583931	0.00737466	2.44249e-15	0.54602	41926	trans
ENSG00000182853	VMO1	rs1436184	10	96701626	A	G	-0.044275	0.00613598	5.36904e-13	0.194712	41926	trans
ENSG00000183019	MCEMP1	rs1693655	10	125155092	T	C	0.0294971	0.00447654	4.42004e-11	0.925813	42004	trans
ENSG00000183023	SLC8A1	rs12777021	10	921330	C	T	-0.0436523	0.00551508	2.44249e-15	0.0484501	40817	trans
ENSG00000183049	CAMK1D	rs11257655	10	12265895	T	C	0.535749	0.00451284	0	1	43301	cis
ENSG00000183049	CAMK1D	rs12783654	10	12254622	G	C	-0.31481	0.00421109	0	0.30677	43169	cis
ENSG00000183049	CAMK1D	rs9633765	10	12169591	C	T	0.0338893	0.00453517	7.86038e-14	0.969436	42265	cis
ENSG00000183049	CAMK1D	rs1757051	10	12825599	G	C	0.11193	0.00531948	0	0.99318	42265	cis
ENSG00000183049	CAMK1D	rs35080995	10	12318418	C	T	0.0478378	0.00547807	0	0.973677	39561	cis
ENSG00000183049	CAMK1D	rs1644394	10	12829168	T	C	0.0867803	0.00502334	0	0.677592	43301	cis
ENSG00000183049	CAMK1D	rs1111059	10	12513442	T	C	0.0932501	0.00740805	0	0.474428	41696	cis
ENSG00000183049	CAMK1D	rs11257764	10	12391525	T	A	0.023388	0.00468482	5.96676e-07	0.988765	42265	cis
ENSG00000183049	CAMK1D	rs11257932	10	12659943	C	T	-0.0811946	0.00738459	0	0.977816	43169	cis
ENSG00000183049	CAMK1D	rs77058724	10	12501004	T	C	0.0446898	0.00610056	2.38032e-13	0.609297	42044	cis
ENSG00000183092	BEGAIN	rs11008000	10	30343296	A	C	0.0373596	0.00584032	1.58624e-10	0.0755016	41526	trans
ENSG00000183337	BCOR	rs2497318	10	92672243	T	C	-0.0181011	0.00305758	3.21777e-09	0.147132	43301	trans
ENSG00000183431	SF3A3	rs7917852	10	6346011	A	C	-0.024831	0.00431762	8.86742e-09	0.157998	42265	trans
ENSG00000183439	TRIM61	rs34965352	10	96094406	T	A	0.142182	0.01517	0	0.717595	22993	trans
ENSG00000183439	TRIM61	rs112689760	10	96142826	A	G	0.133703	0.0193266	4.57878e-12	0.991922	19659	trans
ENSG00000183439	TRIM61	rs1491134329	10	119564241	TAC	T	-0.191164	0.0337603	1.49285e-08		16581	trans
ENSG00000183508	TENT5C	rs7084569	10	63116794	A	G	-0.0199178	0.00357411	2.50688e-08	0.217426	42265	trans
ENSG00000183576	SETD3	rs141468085	10	92702822	GA	G	-0.0273987	0.00385062	1.116e-12	0.241934	43301	trans
ENSG00000183605	SFXN4	rs10749291	10	119161076	C	T	0.686783	0.00380427	0	1	42799	cis
ENSG00000183605	SFXN4	rs7069665	10	119161436	C	A	0.463838	0.00481009	0	1	43301	cis
ENSG00000183621	ZNF438	rs1190803407	10	30963392	C	CAA	-0.116735	0.00368962	0	1	43095	cis
ENSG00000183621	ZNF438	rs199898726	10	31032487	CCCTGG	C	-0.223156	0.0122511	0	0.506543	37423	cis
ENSG00000183621	ZNF438	rs1889966	10	31143847	A	G	0.0741655	0.00583046	0	0.205268	43095	cis
ENSG00000183621	ZNF438	rs68038746	10	30777671	G	C	0.100282	0.00743158	0	0.997331	41418	cis
ENSG00000183621	ZNF438	rs151268729	10	31146763	A	ACG	0.0358831	0.003785	0	0.999993	42153	cis
ENSG00000183621	ZNF438	rs2994652	10	30835182	A	G	-0.0715051	0.00352353	0	0.814256	42963	cis
ENSG00000183690	EFHC2	rs2497318	10	92672243	T	C	0.036817	0.00481115	1.9762e-14	0.104033	43301	trans
ENSG00000183690	EFHC2	rs2807738	10	28496479	C	G	0.033562	0.00578282	6.48485e-09	0.116638	43301	trans
ENSG00000183734	ASCL2	rs1782645	10	79288854	T	C	0.028008	0.00480785	5.69545e-09		33642	trans
ENSG00000183785	TUBA8	10:63305366:C:CAA	10	63305366	CAA	C	0.0316371	0.00400243	2.66454e-15	0.129382	40713	trans
ENSG00000183960	KCNH8	rs41317270	10	96609998	T	C	-0.0374758	0.00672973	2.56652e-08	0.523893	42601	trans
ENSG00000183960	KCNH8	rs764793754	10	96303274	CA	C	0.0424559	0.00860683	8.10534e-07	0.211906	42481	trans
ENSG00000184113	CLDN5	rs2497318	10	92672243	T	C	-0.0243977	0.00405561	1.78998e-09	0.0861086	43301	trans
ENSG00000184178	SCFD2	rs112972631	10	102598421	T	G	0.031832	0.00562663	1.53703e-08	0.291029	43301	trans
ENSG00000184207	PGP	rs61843571	10	30866334	C	T	-0.0730566	0.00535012	0	0.171506	43095	trans
ENSG00000184207	PGP	rs56258811	10	30981084	A	C	-0.107895	0.00792651	0	0.149185	42024	trans
ENSG00000184207	PGP	rs199898726	10	31032487	CCCTGG	C	-0.0733327	0.0137277	9.1957e-08	0.490953	37423	trans
ENSG00000184207	PGP	rs1391040637	10	30963392	C	CA	0.0811048	0.0119741	1.25857e-11	0.573087	39878	trans
ENSG00000184226	PCDH9	rs7090445	10	61961417	T	C	-0.0662423	0.00550932	0	0.342041	28883	trans
ENSG00000184232	OAF	rs7094871	10	112952395	G	C	0.0217644	0.0038411	1.46e-08	0.335366	41115	trans
ENSG00000184481	FOXO4	rs7089063	10	45450941	A	C	0.0230394	0.00350925	5.19207e-11	0.132037	43301	trans
ENSG00000184489	PTP4A3	rs11253504	10	910106	G	A	0.0655552	0.00661485	0	0.0855945	40453	trans
ENSG00000184489	PTP4A3	rs7067835	10	97314892	C	T	-0.0441593	0.0049405	0	0.12562	42237	trans
ENSG00000184489	PTP4A3	rs34468455	10	67848228	T	TA	-0.038688	0.00567572	9.33498e-12	0.260808	41201	trans
ENSG00000184489	PTP4A3	rs61856852	10	96782781	C	T	0.059041	0.00905448	7.00116e-11	0.307814	40371	trans
ENSG00000184500	PROS1	rs10761731	10	63267850	T	A	0.0599939	0.00556471	0	0.252145	27847	trans
ENSG00000184500	PROS1	rs12770498	10	102544910	A	G	-0.0397477	0.00584211	1.02003e-11	0.13618	28883	trans
ENSG00000184545	DUSP8	rs10736069	10	92635636	C	T	0.0465275	0.00541253	0	0.0854207	28025	trans
ENSG00000184557	SOCS3	rs564668337	10	896988	A	AT	0.0361901	0.00583274	5.48185e-10	0.117346	41133	trans
ENSG00000184584	STING1	rs9420589	10	92690476	T	G	-0.0211614	0.00364175	6.21839e-09	0.360282	42237	trans
ENSG00000184602	SNN	rs11596235	10	102631277	T	C	0.029516	0.00389919	3.73035e-14	0.223602	42601	trans
ENSG00000184613	NELL2	rs12412095	10	6071560	G	A	-0.0225172	0.00395206	1.21523e-08	0.331769	43301	trans
ENSG00000184640	SEPTIN9	rs57387401	10	92682235	A	AG	-0.0147901	0.0025998	1.27822e-08	0.346292	42443	trans
ENSG00000184678	H2BC21	rs34377578	10	102576669	C	A	0.0503736	0.00599357	0	0.469967	28883	trans
ENSG00000184678	H2BC21	rs10762188	10	68117173	A	G	0.0307911	0.00521782	3.60999e-09	0.293843	27847	trans
ENSG00000184702	SEPTIN5	rs11286723	10	63327666	G	GA	0.0516571	0.00349946	0	0.301759	40864	trans
ENSG00000184719	RNLS	rs2274312	10	88605533	G	A	-0.143381	0.00561003	0	0.351028	40713	cis
ENSG00000184719	RNLS	rs12416116	10	88275897	A	C	-0.0849277	0.00611847	0	0.651362	40713	cis
ENSG00000184719	RNLS	rs1338900824	10	88666981	C	CT	0.211041	0.0210476	0	1	35444	cis
ENSG00000184731	FAM110C	rs61862778	10	92707158	T	C	0.0739501	0.00810764	0	0.560035	25690	trans
ENSG00000184731	FAM110C	rs4980040	10	79163200	T	C	0.0485124	0.00831068	5.30349e-09	0.512432	24003	trans
ENSG00000184792	OSBP2	rs1437803	10	79043121	T	C	0.032955	0.00397493	2.22045e-16	0.0932702	43301	trans
ENSG00000184792	OSBP2	rs58178742	10	63348205	C	CAA	0.0318431	0.00410536	8.65974e-15	0.0804063	43301	trans
ENSG00000184792	OSBP2	rs11464967	10	102638955	CA	C	-0.020533	0.00341866	1.89973e-09	0.0593767	43301	trans
ENSG00000184792	OSBP2	rs386371603	10	63299357	ATTT	A	0.0261266	0.00349037	7.12763e-14	0.0711045	43301	trans
ENSG00000184923	NUTM2A	rs41331450	10	87237542	C	T	-0.756261	0.0158837	0	0.846209	16756	cis
ENSG00000184923	NUTM2A	rs7084843	10	87118074	T	C	-0.261797	0.010673	0	0.99944	20200	cis
ENSG00000184923	NUTM2A	rs77614226	10	87252197	A	G	-0.165902	0.0136766	0	0.999955	17316	cis
ENSG00000184923	NUTM2A	rs1240394	10	86989967	A	G	-0.289726	0.0205111	0	0.588476	17380	cis
ENSG00000184923	NUTM2A	rs4559593	10	87343291	G	A	0.501838	0.0171791	0	0.391941	16388	cis
ENSG00000184923	NUTM2A	rs147740125	10	87209258	C	T	0.430126	0.0124802	0	0.536231	18595	cis
ENSG00000184923	NUTM2A	rs767811556	10	87468253	CA	C	0.486354	0.0209812	0	1	16278	cis
ENSG00000184979	USP18	rs7919656	10	48817975	G	A	-0.0424342	0.00531795	1.55431e-15	0.366751	36703	trans
ENSG00000185009	AP3M1	rs67594352	10	74169175	C	T	0.427759	0.00548196	0	1	41914	cis
ENSG00000185009	AP3M1	rs1556822	10	74677356	C	T	-0.236966	0.00421592	0	0.618066	42963	cis
ENSG00000185009	AP3M1	rs10824091	10	74169750	A	T	0.0539107	0.00397038	0	0.950939	41907	cis
ENSG00000185009	AP3M1	rs10824230	10	74727965	T	A	-0.048218	0.00662661	3.42837e-13	0.998721	41490	cis
ENSG00000185052	SLC24A3	rs397935944	10	63419834	TA	T	0.0353088	0.00476223	1.22347e-13	0.0759556	43301	trans
ENSG00000185129	PURA	rs3011641	10	22104761	A	C	0.0226433	0.00383313	3.47838e-09	0.0665371	43169	trans
ENSG00000185198	PRSS57	rs4933729	10	92563265	A	C	0.0362701	0.00600647	1.55542e-09	0.0756528	42570	trans
ENSG00000185245	GP1BA	rs9419741	10	92670768	G	A	-0.0210905	0.00355042	2.84558e-09	0.18549	42300	trans
ENSG00000185245	GP1BA	rs11286723	10	63327666	G	GA	-0.0204446	0.00357685	1.09183e-08	0.0551488	42300	trans
ENSG00000185262	UBALD2	rs17112674	10	97362421	C	T	-0.0279949	0.00282791	0	0.079144	43095	trans
ENSG00000185262	UBALD2	rs2488087	10	92686284	A	G	0.0203924	0.00270983	5.26246e-14	0.183469	43095	trans
ENSG00000185267	CDNF	rs200156033	10	14826197	C	A	-0.103131	0.011539	0	0.748363	42265	cis
ENSG00000185304	RGPD2	rs11599284	10	133230505	A	G	0.182909	0.0177469	0	1	19604	trans
ENSG00000185304	RGPD2	rs72859896	10	133228019	T	C	0.138316	0.029576	2.91629e-06	0.520766	20791	trans
ENSG00000185305	ARL15	rs386371608	10	63542085	GTT	G	0.0307168	0.00447278	6.53366e-12	0.0768438	43095	trans
ENSG00000185339	TCN2	rs76257861	10	88097115	G	C	0.0673985	0.0121138	2.64013e-08	0.985633	41381	trans
ENSG00000185340	GAS2L1	10:63295941:C:CATATATAT	10	63295938	CATATATAT	C	-0.0305366	0.00406317	5.67131e-14		42856	trans
ENSG00000185504	FAAP100	rs117350026	10	119018209	C	T	0.0630095	0.0115065	4.35119e-08	0.895616	36360	trans
ENSG00000185527	PDE6G	rs9420589	10	92690476	T	G	0.0397154	0.00532584	8.83738e-14	0.354404	40043	trans
ENSG00000185532	PRKG1	rs1937682	10	51919222	T	A	-0.178082	0.00678833	0	0.586168	36710	cis
ENSG00000185532	PRKG1	rs10996310	10	51246436	C	T	0.211804	0.0116665	0	0.998981	34926	cis
ENSG00000185532	PRKG1	rs9414809	10	51078837	C	T	-0.0595051	0.00663964	0	0.214917	36710	cis
ENSG00000185532	PRKG1	rs7074204	10	51080767	C	G	-0.0846119	0.00872684	0	0.184662	35674	cis
ENSG00000185532	PRKG1	10:51889061:C:CTT	10	51889060	CTT	C	0.0480218	0.0068306	2.05946e-12	0.512489	36710	cis
ENSG00000185532	PRKG1	rs3895841	10	51309483	G	A	0.0355661	0.00652031	4.90635e-08	0.675198	36710	cis
ENSG00000185630	PBX1	rs55708041	10	79045994	A	G	0.0352365	0.00445144	2.44249e-15	0.452916	43301	trans
ENSG00000185630	PBX1	rs7088799	10	63256414	G	T	-0.0277723	0.00375924	1.49436e-13	0.237175	42265	trans
ENSG00000185650	ZFP36L1	rs1255727639	10	68018993	C	CT	0.0171917	0.00302664	1.34596e-08	0.0380173	42265	trans
ENSG00000185669	SNAI3	rs12761424	10	921355	T	C	0.0331422	0.00536279	6.40885e-10	0.0571762	41311	trans
ENSG00000185745	IFIT1	rs58504474	10	89380435	C	CT	-0.113802	0.0050023	0	0.822001	43169	cis
ENSG00000185745	IFIT1	rs7919656	10	48817975	G	A	-0.0438563	0.00411059	0	0.837763	43301	trans
ENSG00000185745	IFIT1	rs6586188	10	89349586	C	T	0.0643016	0.00454156	0	0.539007	43301	cis
ENSG00000185829	ARL17A	rs531745447	10	43544501	G	A	-0.182045	0.0333745	4.90822e-08		18308	trans
ENSG00000185875	THNSL1	rs4748994	10	25011680	C	T	-0.094939	0.00409737	0	0.412427	42760	cis
ENSG00000185875	THNSL1	rs6482454	10	24908144	T	C	-0.053542	0.00647257	2.22045e-16	0.37043	40875	cis
ENSG00000185875	THNSL1	rs1466808546	10	25059132	CT	C	-0.08428	0.00907578	0	1	38822	cis
ENSG00000185875	THNSL1	rs10828738	10	25018655	G	A	-0.096168	0.00598701	0	0.98469	37500	cis
ENSG00000185875	THNSL1	rs7924291	10	24592636	C	T	0.022044	0.00406442	5.83932e-08	0.120045	41222	cis
ENSG00000185875	THNSL1	rs535321126	10	24815102	CA	C	-0.0779798	0.0137826	1.53286e-08	0.999946	39697	cis
ENSG00000185875	THNSL1	rs778896905	10	24820178	G	GAAAGAAGA	-0.051386	0.00696004	1.54765e-13	0.819105	40467	cis
ENSG00000185875	THNSL1	rs10764506	10	24886595	G	A	0.0343958	0.00560595	8.48414e-10	0.313486	42628	cis
ENSG00000185909	KLHDC8B	rs2486635	10	28501522	A	G	-0.0453732	0.00622893	3.23519e-13	0.0781068	43095	trans
ENSG00000185933	CALHM1	rs3014192	10	103465444	T	C	-0.102825	0.00638122	0	0.998457	37269	cis
ENSG00000185933	CALHM1	rs2986033	10	103471557	A	G	-0.245753	0.0183788	0	0.767988	35009	cis
ENSG00000185950	IRS2	rs34586444	10	900919	CTTTT	C	-0.0295914	0.00488774	1.4111e-09	0.0347039	41517	trans
ENSG00000186047	DLEU7	rs1048445	10	97357146	T	C	0.043924	0.00607369	4.76508e-13	0.202471	42812	trans
ENSG00000186049	KRT73	rs2393862	10	62176357	A	G	0.0502578	0.00741496	1.21945e-11	0.137641	41385	trans
ENSG00000186049	KRT73	rs4619072	10	132391832	T	C	-0.0400456	0.00729286	3.99527e-08	0.233881	41385	trans
ENSG00000186088	GSAP	rs9420589	10	92690476	T	G	0.0276105	0.00420787	5.32254e-11	0.518019	39291	trans
ENSG00000186188	FFAR4	rs10882260	10	93516137	G	C	-0.379771	0.00610798	0	0.999984	42006	cis
ENSG00000186188	FFAR4	rs4919224	10	93516916	A	G	-0.184554	0.00711312	0	1	42006	cis
ENSG00000186188	FFAR4	rs10786114	10	93549265	T	C	-0.362508	0.00957971	0	0.999973	40970	cis
ENSG00000186188	FFAR4	rs61866610	10	93566919	T	C	0.186352	0.0134357	0	0.96073	40442	cis
ENSG00000186204	CYP4F12	rs3121059	10	28508383	C	G	0.034513	0.00616134	2.12465e-08	0.058525	42831	trans
ENSG00000186205	MTARC1	rs10786052	10	92686878	C	T	-0.0254761	0.00394389	1.04956e-10	0.173357	42601	trans
ENSG00000186222	BLOC1S4	rs2803810	10	117302364	G	C	-0.0301707	0.00545566	3.1995e-08	0.0407738	39815	trans
ENSG00000186272	ZNF17	rs76154345	10	5725214	G	A	-0.0377916	0.00475967	1.9984e-15	0.108092	40443	trans
ENSG00000186281	GPAT2	rs10857690	10	133242463	G	C	0.0995586	0.0162173	8.30204e-10		20723	trans
ENSG00000186350	RXRA	rs12762176	10	102739475	T	A	0.0150799	0.00241897	4.54604e-10	0.199589	43301	trans
ENSG00000186522	SEPTIN10	rs71393931	10	22197222	CT	C	0.0418679	0.00742733	1.7304e-08	0.299577	40375	trans
ENSG00000186529	CYP4F3	rs35013231	10	96778019	C	CA	-0.0428998	0.00677151	2.36832e-10	0.439494	35922	trans
ENSG00000186529	CYP4F3	rs72101402	10	112951110	A	AC	0.0259362	0.00441938	4.39106e-09	0.419439	42265	trans
ENSG00000186577	SMIM29	rs7094871	10	112952395	G	C	0.0228292	0.00377381	1.45402e-09	0.205987	40909	trans
ENSG00000186862	PDZD7	rs11190803	10	101031042	A	C	-0.164295	0.0078326	0	1	41247	cis
ENSG00000186862	PDZD7	rs11597056	10	101032154	A	C	0.164793	0.00911505	0	1	42265	cis
ENSG00000186891	TNFRSF18	rs2388486	10	8057058	C	T	0.0487349	0.00747628	7.09623e-11	0.241951	40546	trans
ENSG00000186891	TNFRSF18	rs1250539	10	79277472	A	G	-0.0333093	0.00597088	2.42443e-08	0.997144	34678	trans
ENSG00000186891	TNFRSF18	rs2497318	10	92672243	T	C	-0.0318199	0.00564227	1.70492e-08		43301	trans
ENSG00000186918	ZNF395	rs11189134	10	97332409	C	G	0.0203934	0.00348835	5.03043e-09		43301	trans
ENSG00000187118	CMC1	rs2497318	10	92672243	T	C	0.0485473	0.0045412	0	0.475388	42760	trans
ENSG00000187122	SLIT1	rs10748691	10	97224198	A	G	-0.570456	0.00640941	0	0.604953	21407	cis
ENSG00000187122	SLIT1	rs1572437	10	97269521	G	A	-0.529207	0.00661722	0	0.846254	21407	cis
ENSG00000187122	SLIT1	rs879541405	10	97218967	G	A	-0.318527	0.0090562	0	1	21407	cis
ENSG00000187122	SLIT1	rs1294521902	10	97312076	T	TACACACAC	-0.291297	0.0085783	0	0.999902	21407	cis
ENSG00000187122	SLIT1	rs1369918391	10	97482737	TAC	T	0.330822	0.00988053	0	0.99999	21300	cis
ENSG00000187122	SLIT1	rs10748696	10	97315182	G	C	-0.17305	0.0114124	0	0.547738	21407	cis
ENSG00000187122	SLIT1	rs150860128	10	97303708	T	G	0.430169	0.0156199	0	0.669605	19129	cis
ENSG00000187122	SLIT1	rs1253406	10	97231105	A	G	0.0962094	0.0175453	4.17008e-08	0.999955	19782	cis
ENSG00000187122	SLIT1	10:97239550:GGGTGTGTGT:G	10	97239550	G	GGGTGTGTGTGT	0.132215	0.00891647	0	1	20503	cis
ENSG00000187122	SLIT1	10:97106404:T:TGAACGAAC	10	97106403	TGAACGAAC	T	-0.157504	0.0110146	0	0.165973	21300	cis
ENSG00000187134	AKR1C1	rs200570090	10	4832724	T	TTTTACTTTCTTTTAC	-0.360153	0.0113721	0	1	27746	cis
ENSG00000187134	AKR1C1	rs12250190	10	4968175	T	C	0.146482	0.0074465	0	1	28883	cis
ENSG00000187134	AKR1C1	rs111970989	10	4960886	T	G	-0.173782	0.0123612	0	0.243535	26866	cis
ENSG00000187134	AKR1C1	rs112659849	10	5294041	G	A	-0.272501	0.0151348	0	0.443556	27745	cis
ENSG00000187134	AKR1C1	rs2961577	10	4835200	T	A	-0.363632	0.0192994	0	0.418502	25661	cis
ENSG00000187134	AKR1C1	rs4881429	10	5293376	T	C	-0.131732	0.00755737	0	0.569313	28883	cis
ENSG00000187134	AKR1C1	rs868934166	10	4978020	C	T	-0.193352	0.0207907	0	0.217376	25431	cis
ENSG00000187134	AKR1C1	rs2904799	10	4964642	A	G	-0.238258	0.0163719	0	0.59873	27170	cis
ENSG00000187164	SHTN1	rs1905542	10	116952944	C	T	0.929674	0.00287133	0		43169	cis
ENSG00000187231	SESTD1	rs2861627	10	96773725	A	G	-0.0442516	0.00794031	2.50338e-08	0.642634	37207	trans
ENSG00000187391	MAGI2	rs4917670	10	92977694	C	T	-0.042844	0.00710511	1.63941e-09	0.118336	39988	trans
ENSG00000187474	FPR3	rs717976	10	67791383	G	C	-0.0378771	0.00652294	6.36983e-09		38902	trans
ENSG00000187522	HSPA14	rs12770830	10	14842510	A	G	-0.090827	0.00638301	0	1	41385	cis
ENSG00000187608	ISG15	rs7919656	10	48817975	G	A	-0.0328613	0.00376671	0	0.204469	43095	trans
ENSG00000187626	ZKSCAN4	rs10786267	10	96177840	A	G	0.0448979	0.0060215	8.90399e-14	0.596636	42265	trans
ENSG00000187800	PEAR1	rs200146505	10	63305377	CA	C	0.0305628	0.00364731	0	0.103305	43095	trans
ENSG00000188011	RTP5	rs9420589	10	92690476	T	G	-0.0403045	0.00503627	1.11022e-15	0.8187	40306	trans
ENSG00000188191	PRKAR1B	rs11286723	10	63327666	G	GA	0.0319117	0.0043697	2.81553e-13	0.0415619	39291	trans
ENSG00000188199	NUTM2B	rs140639700	10	79802634	T	A	-0.641449	0.0120989	0	1	18030	cis
ENSG00000188199	NUTM2B	rs61861403	10	79804262	G	A	-0.47377	0.0215409	0	0.889802	19317	cis
ENSG00000188199	NUTM2B	rs4083827	10	79874539	G	A	-0.381357	0.0232997	0	0.999997	18704	cis
ENSG00000188199	NUTM2B	rs9415243	10	79792272	G	C	-0.526375	0.0158896	0	1	17224	cis
ENSG00000188199	NUTM2B	rs79408927	10	79537236	A	T	-0.456877	0.0130816	0	1	18503	cis
ENSG00000188199	NUTM2B	rs748750541	10	79937093	T	TAAGA	-0.158149	0.00892599	0	0.501813	20108	cis
ENSG00000188199	NUTM2B	rs200794017	10	79785940	CA	C	-0.52548	0.0191934	0	1	16370	cis
ENSG00000188199	NUTM2B	10:79632363:C:CAAAAAAAAA	10	79632363	CAAAAAAAAAA	C	-0.210705	0.0166977	0	0.993728	16223	cis
ENSG00000188199	NUTM2B	rs11002982	10	79436666	G	C	-0.115679	0.0120062	0	0.815623	18467	cis
ENSG00000188234	AGAP4	rs10751383	10	45442544	C	A	0.389409	0.00600437	0	1	26295	cis
ENSG00000188234	AGAP4	rs796907698	10	45675627	T	TGGG	-0.440272	0.00797708	0	1	23584	cis
ENSG00000188234	AGAP4	rs2291427	10	45440776	G	A	0.204688	0.00695452	0	0.659979	26295	cis
ENSG00000188234	AGAP4	rs1491115191	10	45588998	CA	C	0.187981	0.0127752	0	1	21165	cis
ENSG00000188234	AGAP4	rs12764555	10	45623924	C	T	0.241593	0.0119665	0	1	21058	cis
ENSG00000188234	AGAP4	rs190498933	10	45032917	T	C	0.171259	0.0229655	8.83738e-14	1	21095	cis
ENSG00000188234	AGAP4	rs138836369	10	45440715	GA	G	-0.147768	0.0217034	9.85967e-12	0.963205	23843	cis
ENSG00000188234	AGAP4	rs75856872	10	44552906	A	G	0.208343	0.0248462	0	0.685939	22238	intermediate
ENSG00000188234	AGAP4	rs59626742	10	44963999	C	T	-0.094085	0.0102295	0	0.999031	25391	cis
ENSG00000188321	ZNF559	rs768356071	10	5815785	CA	C	0.0376062	0.00581636	1.00909e-10	0.137448	39407	trans
ENSG00000188352	FOCAD	rs10741146	10	128122445	C	A	0.0372272	0.00620901	2.02653e-09	0.169467	43095	trans
ENSG00000188385	JAKMIP3	rs881346	10	132186469	G	C	-0.359201	0.0105926	0	0.999794	30570	cis
ENSG00000188385	JAKMIP3	rs954820	10	132144257	A	G	-0.180176	0.00778097	0	0.999995	31711	cis
ENSG00000188385	JAKMIP3	rs2814189	10	132125480	G	A	-0.0593583	0.00939742	2.67652e-10	0.978545	31343	cis
ENSG00000188385	JAKMIP3	rs7079591	10	131965148	C	A	-0.110687	0.00745303	0	0.971014	35667	cis
ENSG00000188385	JAKMIP3	rs7083603	10	132124775	T	C	-0.115619	0.00732202	0	0.999968	35667	cis
ENSG00000188385	JAKMIP3	rs17881016	10	131915677	G	A	-0.130755	0.00901264	0	0.961263	31296	cis
ENSG00000188385	JAKMIP3	rs3000528	10	132258522	A	G	0.120647	0.00866449	0	0.987799	31711	cis
ENSG00000188385	JAKMIP3	rs10870215	10	132019813	C	T	-0.0545584	0.00719284	3.33067e-14	0.132907	35667	cis
ENSG00000188385	JAKMIP3	rs9419371	10	132108467	A	G	0.0713582	0.00923431	1.08802e-14	0.133917	35566	cis
ENSG00000188389	PDCD1	rs1250541	10	79275156	C	G	0.0413634	0.00582976	1.29159e-12		33688	trans
ENSG00000188483	IER5L	rs2807743	10	28491364	T	C	-0.0332149	0.00577408	8.79741e-09	0.231284	39291	trans
ENSG00000188487	INSC	rs34624828	10	68047200	G	GA	0.0499291	0.00631809	2.66454e-15	0.0278924	41328	trans
ENSG00000188613	NANOS1	rs34715807	10	119051489	CA	C	-0.275449	0.00631442	0		32704	cis
ENSG00000188649	CC2D2B	rs114811515	10	95794594	T	C	0.691405	0.0134817	0	0.0360425	32936	cis
ENSG00000188649	CC2D2B	rs71486773	10	95713053	A	T	-0.258622	0.00952152	0	0.604144	35170	cis
ENSG00000188649	CC2D2B	rs7100137	10	95838446	C	A	0.108776	0.0104831	0	0.984169	36954	cis
ENSG00000188649	CC2D2B	rs777597131	10	95713033	T	TA	0.0791676	0.00631618	0	1	36954	cis
ENSG00000188649	CC2D2B	rs12263592	10	96091675	A	G	-0.0756612	0.00926188	2.22045e-16	0.547474	36847	cis
ENSG00000188690	UROS	rs10901448	10	125819078	A	G	-0.34271	0.00327343	0	0.803463	41696	cis
ENSG00000188690	UROS	rs41315014	10	125794195	C	T	-0.341104	0.003346	0	1	41696	cis
ENSG00000188690	UROS	rs35711389	10	125789495	G	C	0.143709	0.00398639	0	0.99997	41696	cis
ENSG00000188690	UROS	rs2281953	10	125796388	T	G	0.202816	0.00707275	0	1	35500	cis
ENSG00000188739	RBM34	rs1217995441	10	35957840	AAC	A	0.0611545	0.0109726	2.49809e-08		26858	trans
ENSG00000188785	ZNF548	rs2275774	10	5757650	G	A	-0.0490244	0.00466633	0	0.943253	40311	trans
ENSG00000188897		rs113067556	10	51908703	A	C	0.0305834	0.00467397	6.01588e-11	0.225339	38168	trans
ENSG00000188906	LRRK2	rs35372978	10	28510591	C	CTT	-0.0179502	0.00304913	3.93328e-09	0.0629314	43095	trans
ENSG00000189013	KIR2DL4	rs2646421	10	8425192	C	G	-0.0519001	0.00880797	3.80628e-09	0.253251	21182	trans
ENSG00000189014	SHLD2P3	rs72792220	10	48181715	T	C	-0.24548	0.0153228	0	0.490661	11945	cis
ENSG00000189014	SHLD2P3	rs56274242	10	48330392	C	T	-0.242948	0.0262383	0	0.866869	12144	cis
ENSG00000189014	SHLD2P3	rs61840013	10	48129860	C	T	0.225275	0.0155867	0	0.697342	11838	cis
ENSG00000189014	SHLD2P3	rs76626172	10	48435316	A	T	0.345138	0.0361694	0	0.541319	11993	cis
ENSG00000189077	TMEM120A	rs12259338	10	923437	T	C	-0.0177103	0.00300611	3.82823e-09	0.0450315	41517	trans
ENSG00000189127	ANKRD34B	rs2807735	10	28502655	C	T	0.0401772	0.00700335	9.6448e-09	0.0501368	42831	trans
ENSG00000189180	ZNF33A	rs866935874	10	38035118	C	T	-0.108547	0.00500891	0	0.0551115	38400	cis
ENSG00000189180	ZNF33A	rs371827139	10	42341228	C	CAAAA	-0.109858	0.0066837	0	0.162083	36781	intermediate
ENSG00000189180	ZNF33A	rs2466472	10	42357976	A	G	0.020755	0.00294821	1.92402e-12	0.122807	41696	intermediate
ENSG00000189180	ZNF33A	rs17843066	10	42854415	T	C	-0.0678413	0.00967643	2.36633e-12	0.721404	37394	intermediate
ENSG00000189180	ZNF33A	rs61866671	10	37035678	T	A	0.0512275	0.00676736	3.73035e-14	0.315946	39494	cis
ENSG00000189180	ZNF33A	rs368898337	10	92094808	G	GACAC	0.0361588	0.00618883	5.13919e-09	0.331819	39243	trans
ENSG00000189283	FHIT	rs3118470	10	6059750	C	T	0.0281249	0.0044508	2.63163e-10	0.763897	43301	trans
ENSG00000189292	ALKAL2	rs2497318	10	92672243	T	C	0.0772353	0.00718989	0	0.586255	34470	trans
ENSG00000189319	FAM53B	rs3107463	10	124744331	C	T	0.0819859	0.00384276	0	0.814979	39201	cis
ENSG00000189319	FAM53B	rs34884690	10	124743142	A	G	-0.0403442	0.00334737	0	0.666668	39201	cis
ENSG00000189319	FAM53B	rs10794175	10	124669504	T	G	-0.0803346	0.00333807	0	0.687838	40237	cis
ENSG00000189319	FAM53B	rs138101243	10	124613382	C	CCTCCTCCACCCCTGCCT	0.0597521	0.00681359	0	0.691522	35769	cis
ENSG00000189319	FAM53B	rs57387401	10	92682235	A	AG	-0.0244345	0.00327915	9.23706e-14	0.296339	40237	trans
ENSG00000189369	GSPT2	rs112689760	10	96142826	A	G	0.0522967	0.00894574	5.03566e-09	0.647306	39967	trans
ENSG00000189430	NCR1	rs9420589	10	92690476	T	G	0.0627788	0.0048872	0	0.984715	42443	trans
ENSG00000196072	BLOC1S2	rs17885645	10	100227710	C	T	0.127414	0.00355786	0	0.522998	43169	cis
ENSG00000196072	BLOC1S2	rs71488053	10	100284555	A	G	-0.151332	0.00749395	0	0.99963	43074	cis
ENSG00000196072	BLOC1S2	rs36229791	10	100231378	A	T	-0.0894892	0.00893553	0	1	41397	cis
ENSG00000196072	BLOC1S2	rs6584356	10	100290485	A	C	-0.0816728	0.00723363	0	0.410951	43074	cis
ENSG00000196072	BLOC1S2	rs12570957	10	100221517	A	C	-0.0430605	0.00354193	0	0.995583	42265	cis
ENSG00000196072	BLOC1S2	rs7912631	10	100155508	T	A	-0.144706	0.00628794	0	0.999952	42277	cis
ENSG00000196072	BLOC1S2	rs534317737	10	100262928	CTT	C	-0.0652258	0.00993226	5.13187e-11	0.318328	39532	cis
ENSG00000196123	KIAA0895L	rs768571374	10	97218461	CT	C	-0.031545	0.00488731	1.086e-10		39291	trans
ENSG00000196139	AKR1C3	rs59232182	10	5309783	G	A	-0.270365	0.00573736	0	0.137074	43301	cis
ENSG00000196139	AKR1C3	rs7898006	10	5084985	G	A	0.107866	0.00600877	0	0.678829	43301	cis
ENSG00000196139	AKR1C3	rs4881429	10	5293376	T	C	-0.203015	0.00497801	0	0.554217	43301	cis
ENSG00000196139	AKR1C3	rs11253094	10	5312328	G	C	-0.249137	0.0110574	0	0.372602	42145	cis
ENSG00000196139	AKR1C3	rs9423582	10	5259848	A	C	-0.0274459	0.00545924	4.97136e-07	0.361201	43301	cis
ENSG00000196139	AKR1C3	rs10654845	10	5106914	AAAT	A	-0.0867599	0.00650813	0	0.810934	43301	cis
ENSG00000196139	AKR1C3	rs1491201520	10	92673704	C	CTT	0.0398111	0.00520905	2.13163e-14	0.626298	43301	trans
ENSG00000196139	AKR1C3	rs4290132	10	4899205	G	T	-0.0415114	0.00596719	3.48588e-12	0.220987	43301	cis
ENSG00000196139	AKR1C3	rs8177683	10	5966995	T	C	0.0257965	0.00541685	1.91427e-06	0.135789	42265	cis
ENSG00000196151	WDSUB1	rs57387401	10	92682235	A	AG	0.0310938	0.00519592	2.17342e-09	0.286246	43301	trans
ENSG00000196159	FAT4	rs942793	10	79288401	G	T	-0.0452115	0.00774183	5.22302e-09	0.2158	22847	trans
ENSG00000196169	KIF19	rs57387401	10	92682235	A	AG	-0.0582271	0.005391	0	0.714793	43301	trans
ENSG00000196177	ACADSB	rs66518916	10	123004406	T	TG	0.0902523	0.003464	0	1	43301	cis
ENSG00000196177	ACADSB	rs148327034	10	123008933	C	T	0.0979711	0.0137573	1.0687e-12	0.484678	36623	cis
ENSG00000196177	ACADSB	10:122980728:C:CGCGGGGCGG	10	122980723	CGCGGGGCGGGGCGGGGCGGG	C	-0.070016	0.00903372	9.10383e-15	1	38402	cis
ENSG00000196177	ACADSB	rs200572496	10	123010039	GT	G	0.114034	0.010404	0	0.968401	38145	cis
ENSG00000196177	ACADSB	rs78928135	10	123062769	T	C	-0.124657	0.00892611	0	0.992965	41398	cis
ENSG00000196188	CTSE	rs71471207	10	101509557	C	T	0.0472631	0.00576039	2.22045e-16	0.0886224	27844	trans
ENSG00000196188	CTSE	rs12774622	10	101512464	T	C	0.0921585	0.0159595	7.71745e-09	0.489342	24361	trans
ENSG00000196233	LCOR	rs11188914	10	96778852	C	T	0.0710017	0.00475454	0	0.482484	41435	cis
ENSG00000196233	LCOR	rs7477274	10	96789820	C	T	-0.0371685	0.00462586	8.88178e-16	0.391899	41595	cis
ENSG00000196233	LCOR	rs10430660	10	96915182	T	G	-0.0350963	0.00720629	1.11467e-06	0.298465	40575	cis
ENSG00000196233	LCOR	rs7922865	10	97026019	C	T	0.0200908	0.00351199	1.06136e-08	0.429793	42265	cis
ENSG00000196233	LCOR	rs796092511	10	96871579	AT	A	0.0315663	0.00404801	6.21725e-15	0.226047	41284	cis
ENSG00000196247	ZNF107	rs72772400	10	5823294	C	T	0.029932	0.00540466	3.05643e-08		43169	trans
ENSG00000196372	ASB13	rs60404400	10	5662742	AG	A	0.193669	0.00449571	0	0.712627	43169	cis
ENSG00000196372	ASB13	rs201028713	10	5667422	ACCTGTTT	A	0.910682	0.0140273	0	1	36264	cis
ENSG00000196372	ASB13	rs151292626	10	5666651	T	G	-0.470873	0.013658	0	1	38881	cis
ENSG00000196372	ASB13	rs10796202	10	5684762	G	A	0.0926742	0.00466325	0	1	42265	cis
ENSG00000196372	ASB13	rs78135803	10	5679738	A	G	0.197225	0.0115503	0	0.999681	40527	cis
ENSG00000196372	ASB13	rs56226546	10	5617966	A	G	0.0847393	0.00470699	0	0.440028	43301	cis
ENSG00000196372	ASB13	rs41290333	10	5639867	C	A	-0.195312	0.00727726	0	0.948843	43169	cis
ENSG00000196372	ASB13	rs4414128	10	5630056	T	C	-0.0362947	0.00535779	1.251e-11	0.558499	43301	cis
ENSG00000196372	ASB13	rs12265359	10	5252332	A	G	-0.0529218	0.00799111	3.52964e-11	0.11377	42176	cis
ENSG00000196407	THEM5	rs398046215	10	102585888	C	CT	-0.0402503	0.00649731	5.83115e-10	0.175296	37885	trans
ENSG00000196407	THEM5	rs10761731	10	63267850	T	A	0.0357945	0.0061052	4.5468e-09	0.105694	36849	trans
ENSG00000196415	PRTN3	rs66824686	10	24909996	C	CA	-0.0383726	0.00622952	7.28368e-10	0.288485	38178	trans
ENSG00000196415	PRTN3	rs10508435	10	11882662	G	T	0.0462801	0.00768805	1.74698e-09	0.135996	38178	trans
ENSG00000196437	ZNF569	rs2797496	10	5759269	G	T	-0.0283582	0.00492391	8.44751e-09	0.0978874	42963	trans
ENSG00000196517	SLC6A9	rs1463189923	10	103012639	CT	C	-0.0300954	0.00451837	2.72553e-11	0.079912	42831	trans
ENSG00000196517	SLC6A9	rs386372271	10	101541265	CTT	C	0.0227585	0.00414729	4.07556e-08	0.0418166	42831	trans
ENSG00000196542	SPTSSB	rs9420589	10	92690476	T	G	0.0741441	0.00647406	0	0.787383	40243	trans
ENSG00000196542	SPTSSB	rs2646421	10	8425192	C	G	-0.0749631	0.0066091	0	0.396508	39207	trans
ENSG00000196549	MME	rs1106064	10	911271	A	G	-0.0225765	0.00410482	3.79768e-08	0.0424484	41517	trans
ENSG00000196549	MME	rs71027076	10	32261322	C	CGT	0.0257642	0.00441626	5.41351e-09		43301	trans
ENSG00000196562	SULF2	rs9887994	10	97400058	G	T	-0.0255767	0.00463029	3.31778e-08	0.0586296	43095	trans
ENSG00000196581	AJAP1	rs34623990	10	30816643	T	C	0.0484138	0.00803677	1.70122e-09	0.771603	38870	trans
ENSG00000196586	MYO6	rs113092121	10	92624757	TTCTC	T	0.0264035	0.00436619	1.47341e-09	0.111676	43301	trans
ENSG00000196586	MYO6	rs72830432	10	110192418	T	C	-0.0466579	0.00846989	3.61541e-08		42438	trans
ENSG00000196663	TECPR2	rs10904583	10	937558	C	T	0.0253191	0.00359572	1.90248e-12	0.0992481	41311	trans
ENSG00000196693	ZNF33B	rs3740329	10	42638638	A	C	0.328981	0.0047106	0	1	39201	cis
ENSG00000196693	ZNF33B	rs11499092	10	42487197	C	T	0.300819	0.00481023	0	0.856453	39201	cis
ENSG00000196693	ZNF33B	rs34010660	10	42642626	T	TAG	0.0840467	0.00393752	0	0.493776	40105	cis
ENSG00000196693	ZNF33B	rs34562736	10	42615906	C	CA	0.0786884	0.00381471	0	0.993967	39333	cis
ENSG00000196693	ZNF33B	rs76292810	10	37594133	T	C	0.235252	0.0113336	0	1	34276	intermediate
ENSG00000196693	ZNF33B	rs11595379	10	37683985	T	G	0.0819685	0.0123249	2.91867e-11	0.999992	34563	intermediate
ENSG00000196693	ZNF33B	rs181508279	10	38378744	T	C	-0.141203	0.0093348	0	0.205395	32244	intermediate
ENSG00000196724	ZNF418	rs7898383	10	128136169	G	A	0.0418552	0.00696115	1.82466e-09	0.197786	43301	trans
ENSG00000196757	ZNF700	rs11596759	10	7543051	A	G	0.0354922	0.00646902	4.09999e-08	0.0833319	35801	trans
ENSG00000196781	TLE1	rs9420589	10	92690476	T	G	0.0490097	0.00504046	0	0.501981	43301	trans
ENSG00000196793	ZNF239	rs138281026	10	43532361	A	AT	0.340256	0.00570963	0	0.434324	39912	cis
ENSG00000196793	ZNF239	rs10899830	10	43574415	A	G	0.451404	0.00879573	0	1	41328	cis
ENSG00000196793	ZNF239	rs10793442	10	43556371	A	C	0.291345	0.00753338	0	0.993499	43301	cis
ENSG00000196793	ZNF239	10:43528673:T:C	10	43528672	C	T	0.137268	0.00571174	0	1	41696	cis
ENSG00000196793	ZNF239	rs201971191	10	43573222	T	TATA	0.339374	0.0166122	0	0.988142	36922	cis
ENSG00000196793	ZNF239	rs41301587	10	43574683	T	C	0.122712	0.0190374	1.1495e-10	0.996405	37749	cis
ENSG00000196793	ZNF239	rs764165395	10	43379742	CT	C	0.135526	0.0176103	1.39888e-14	0.993061	39559	cis
ENSG00000196793	ZNF239	rs11011306	10	37649045	C	A	0.0855452	0.00894466	0	0.999873	38939	trans
ENSG00000196793	ZNF239	rs189467428	10	44274516	C	T	0.258728	0.0207934	0	0.999997	35186	cis
ENSG00000196793	ZNF239	rs67162841	10	38251147	A	G	-0.067238	0.00964031	3.06599e-12	0.223629	39550	trans
ENSG00000196865	NHLRC2	rs4917675	10	114039718	C	T	0.0627318	0.00384897	0	0.849584	28883	cis
ENSG00000196867	ZFP28	rs202130767	10	5728220	C	CA	-0.0377114	0.00656264	9.1177e-09	0.222575	43169	trans
ENSG00000196923	PDLIM7	rs7100912	10	67871149	G	T	0.0128384	0.00227655	1.70624e-08	0.0403578	42265	trans
ENSG00000196924	FLNA	10:63295939:C:CATATATATA	10	63295938	CATATATATAT	C	0.0178382	0.0031795	2.01886e-08	0.683253	32893	trans
ENSG00000196968	FUT11	rs7072988	10	73737757	C	T	0.143968	0.00348464	0	0.298938	41115	cis
ENSG00000196998	WDR45	rs71515359	10	45543797	CAAAAA	C	-0.0476139	0.00820926	6.63028e-09	0.0372938	39343	trans
ENSG00000196998	WDR45	rs796445800	10	97335396	T	TGG	0.017721	0.00319407	2.88813e-08		40713	trans
ENSG00000197057	DTHD1	rs57387401	10	92682235	A	AG	0.128158	0.00471024	0	0.999789	40507	trans
ENSG00000197057	DTHD1	rs1972346	10	79307723	G	C	0.0396539	0.00552308	6.98843e-13		30848	trans
ENSG00000197057	DTHD1	rs79172994	10	124740105	A	G	0.0671104	0.0115542	6.31039e-09		36673	trans
ENSG00000197062	ZSCAN26	rs10786267	10	96177840	A	G	0.0358529	0.00565406	2.28149e-10	0.430265	40578	trans
ENSG00000197077	KIAA1671	rs9420589	10	92690476	T	G	-0.0405561	0.00479379	0	0.591356	43095	trans
ENSG00000197081	IGF2R	rs57387401	10	92682235	A	AG	0.0193373	0.00250337	1.13243e-14	0.424611	43301	trans
ENSG00000197081	IGF2R	rs12771295	10	96775512	A	G	0.0284871	0.0043206	4.30118e-11	0.20321	41435	trans
ENSG00000197081	IGF2R	rs12766137	10	92766026	G	C	0.0188065	0.00316904	2.94842e-09	0.0531883	43200	trans
ENSG00000197122	SRC	rs10638161	10	43547569	CAA	C	0.0327678	0.00413318	2.22045e-15	0.113266	39912	trans
ENSG00000197122	SRC	rs77767415	10	43612144	T	C	0.0390259	0.005634	4.303e-12	0.258291	41499	trans
ENSG00000197128	ZNF772	rs561612475	10	128137167	C	CT	0.0411536	0.00736765	2.3274e-08	0.0774611	40443	trans
ENSG00000197142	ACSL5	rs10885342	10	112389547	C	T	-0.459667	0.00301803	0	0.695171	43301	cis
ENSG00000197142	ACSL5	rs943262	10	112351590	C	G	-0.417714	0.00347005	0	1	38930	cis
ENSG00000197142	ACSL5	rs12268778	10	112366976	C	T	-0.141699	0.00558946	0	1	42535	cis
ENSG00000197321	SVIL	rs1541034	10	29454251	A	G	-0.0889728	0.00277805	0	0.778376	43301	cis
ENSG00000197321	SVIL	rs1013610	10	29763623	C	T	0.130267	0.0028419	0	0.914814	43301	cis
ENSG00000197321	SVIL	rs879766737	10	29806910	ATGG	A	0.0962864	0.00264756	0	0.506852	43301	cis
ENSG00000197321	SVIL	rs112945736	10	29782388	A	G	-0.0891974	0.00296476	0	0.999992	43301	cis
ENSG00000197321	SVIL	rs78473672	10	29735349	C	T	0.119724	0.00759427	0	0.216503	41469	cis
ENSG00000197321	SVIL	rs11007684	10	29651794	T	C	-0.0217759	0.00371203	4.4561e-09	0.108852	43301	cis
ENSG00000197329	PELI1	rs35618565	10	97405143	A	AT	-0.0183781	0.00266558	5.40279e-12	0.0698791	43301	trans
ENSG00000197353	LYPD2	rs2296782	10	112964098	G	A	-0.0734839	0.00746143	0	0.927934	39613	trans
ENSG00000197353	LYPD2	rs66870623	10	3870485	C	CA	0.0570965	0.00614209	0	0.0754774	40649	trans
ENSG00000197353	LYPD2	rs2068888	10	93079885	A	G	-0.0416624	0.0063395	4.9686e-11	0.666776	39613	trans
ENSG00000197353	LYPD2	rs3893072	10	28401152	C	T	-0.0378168	0.00666204	1.37513e-08	0.3465	39499	trans
ENSG00000197415	VEPH1	rs12762934	10	102600127	T	C	-0.0878299	0.00567848	0	0.621273	43301	trans
ENSG00000197415	VEPH1	rs144266522	10	102115065	C	A	-0.147729	0.0205911	7.26086e-13	0.178807	35540	trans
ENSG00000197461	PDGFA	rs7080386	10	63288546	A	C	-0.0300046	0.00538895	2.57969e-08	0.141585	43095	trans
ENSG00000197467	COL13A1	rs2704494	10	69816056	G	A	-0.172492	0.00733193	0	0.949346	43095	cis
ENSG00000197467	COL13A1	rs10998984	10	69818523	C	A	-0.144335	0.0119795	0	0.432302	42827	cis
ENSG00000197467	COL13A1	rs10998977	10	69805663	G	A	-0.0583217	0.00835932	3.0187e-12	1	43095	cis
ENSG00000197467	COL13A1	rs7913904	10	69838772	C	A	0.0964964	0.00796435	0	0.994952	43095	cis
ENSG00000197467	COL13A1	rs12573027	10	69817785	A	G	-0.285442	0.0171091	0	1	41825	cis
ENSG00000197467	COL13A1	rs147334864	10	69820937	T	TC	-0.142621	0.019807	5.99742e-13	0.921655	35505	cis
ENSG00000197467	COL13A1	rs2642581	10	69771154	T	C	-0.114086	0.00855204	0	0.828797	43095	cis
ENSG00000197467	COL13A1	rs999706	10	69880976	A	G	0.0393287	0.00742434	1.17548e-07	0.946003	43095	cis
ENSG00000197530	MIB2	rs9420589	10	92690476	T	G	0.0177682	0.00300972	3.55647e-09	0.375857	43095	trans
ENSG00000197535	MYO5A	rs7904536	10	80664371	C	A	0.0189884	0.00332876	1.16786e-08	0.987365	42265	trans
ENSG00000197555	SIPA1L1	rs11253521	10	930476	C	G	-0.0222032	0.00381129	5.68936e-09	0.0667566	41311	trans
ENSG00000197561	ELANE	rs11014291	10	24909758	C	T	-0.0507204	0.00603422	0	0.13333	41973	trans
ENSG00000197561	ELANE	rs10906027	10	11850431	G	A	0.0500993	0.00666399	5.57332e-14	0.234537	40937	trans
ENSG00000197561	ELANE	rs71391044	10	28506888	CAG	C	-0.0496318	0.00694014	8.58869e-13	0.0984843	41973	trans
ENSG00000197629	MPEG1	rs56318703	10	909566	T	C	-0.0255989	0.00381597	1.96823e-11	0.069051	41311	trans
ENSG00000197746	PSAP	rs7869	10	71816550	T	C	0.168737	0.00236003	0	0.993751	43095	cis
ENSG00000197746	PSAP	rs72804008	10	71833033	C	A	0.0561051	0.00343741	0	0.981151	43095	cis
ENSG00000197746	PSAP	rs12414476	10	71789679	G	A	0.191926	0.00380586	0	0.686921	42959	cis
ENSG00000197746	PSAP	rs7093252	10	71849805	G	A	0.0275472	0.00282311	0	0.210362	43095	cis
ENSG00000197746	PSAP	rs12252331	10	71890981	A	T	-0.0816868	0.00305242	0	0.914786	41970	cis
ENSG00000197771	MCMBP	rs9420286	10	119882388	A	G	0.201232	0.00375489	0	0.949914	40957	cis
ENSG00000197771	MCMBP	rs74807757	10	120054892	G	A	-0.764349	0.0143362	0	1	36035	cis
ENSG00000197771	MCMBP	rs41287946	10	119829762	A	C	-0.117425	0.00560139	0	0.999996	42535	cis
ENSG00000197903	H2BC12	rs772646235	10	99482261	C	CA	0.0419215	0.00692642	1.42693e-09	0.0610263	41284	trans
ENSG00000197951	ZNF71	rs2275774	10	5757650	G	A	-0.0430063	0.00666505	1.1001e-10	0.219285	43169	trans
ENSG00000197959	DNM3	rs7088799	10	63256414	G	T	-0.0496369	0.0042795	0	0.182659	42265	trans
ENSG00000197965	MPZL1	rs1378501493	10	909293	CA	C	-0.0387586	0.00583638	3.11842e-11	0.0648553	41970	trans
ENSG00000198018	ENTPD7	rs56288771	10	99720792	TG	T	-0.10015	0.00522085	0	0.225152	39677	cis
ENSG00000198034	RPS4X	rs6584485	10	102177487	T	C	0.0218805	0.00270779	6.66134e-16	0.918723	41507	trans
ENSG00000198042	MAK16	rs7095778	10	110169611	G	A	-0.029462	0.00528392	2.46418e-08		43301	trans
ENSG00000198060	MARCHF5	rs11598977	10	92386823	T	A	0.089581	0.00643393	0	0.952224	42422	cis
ENSG00000198060	MARCHF5	rs367733313	10	92307208	T	TGTGTGC	0.0256922	0.0040562	2.38799e-10	0.793706	42554	cis
ENSG00000198060	MARCHF5	10:92758262:C:T	10	92758261	T	C	-0.120018	0.0152204	3.10862e-15	0.99996	35299	cis
ENSG00000198105	ZNF248	rs35754228	10	37914883	AT	A	0.163152	0.00420956	0	1	41304	cis
ENSG00000198105	ZNF248	rs1779045	10	37768655	C	G	0.223247	0.00661255	0	0.131152	40634	cis
ENSG00000198105	ZNF248	rs9417290	10	38071590	A	T	0.0927423	0.00645904	0	0.978693	38947	cis
ENSG00000198105	ZNF248	rs112722477	10	42507741	A	T	0.159764	0.00957407	0	1	38284	intermediate
ENSG00000198105	ZNF248	rs138295167	10	38115496	GT	G	0.102724	0.00594363	0	0.999932	40996	cis
ENSG00000198105	ZNF248	rs72789358	10	42662319	A	G	0.0912904	0.00726268	0	0.63218	37863	intermediate
ENSG00000198105	ZNF248	rs9418368	10	38374238	T	C	0.0851552	0.00437227	0	0.0496382	37647	cis
ENSG00000198105	ZNF248	rs17843066	10	42854415	T	C	0.184145	0.0133859	0	0.999481	36694	intermediate
ENSG00000198105	ZNF248	rs185271148	10	42868828	A	G	-0.105203	0.0149903	2.24909e-12	0.994683	34596	trans
ENSG00000198121	LPAR1	rs11189144	10	97344865	G	A	0.0444327	0.00605912	2.24709e-13	0.098307	40713	trans
ENSG00000198121	LPAR1	rs571543146	10	97234415	T	TAAA	0.0383174	0.00585385	5.92228e-11	0.0528035	40713	trans
ENSG00000198131	ZNF544	rs202130767	10	5728220	C	CA	-0.0341357	0.00558603	9.90655e-10	0.185994	40311	trans
ENSG00000198216	CACNA1E	rs332181	10	28621187	T	C	-0.0336694	0.00567152	2.91038e-09	0.0439825	42831	trans
ENSG00000198246	SLC29A3	rs10552605	10	71345678	C	CGAAG	-0.342811	0.0071906	0	1	42265	cis
ENSG00000198246	SLC29A3	rs7907772	10	71377549	A	C	-0.167551	0.00596604	0	0.650727	43169	cis
ENSG00000198246	SLC29A3	rs72542481	10	71319247	T	C	0.11455	0.00618921	0	0.989832	36525	cis
ENSG00000198246	SLC29A3	rs41380348	10	71373197	G	C	0.0830273	0.0109793	3.9746e-14	0.999975	37064	cis
ENSG00000198246	SLC29A3	rs2894149	10	71378878	G	T	-0.282699	0.00751283	0	0.811121	35329	cis
ENSG00000198246	SLC29A3	rs79980057	10	71377977	T	A	0.0456018	0.00995022	4.58365e-06	0.999981	38202	cis
ENSG00000198246	SLC29A3	10:71315306:C:CTTT	10	71315306	CTTT	C	-0.154374	0.00665744	0	1	38309	cis
ENSG00000198246	SLC29A3	rs200204210	10	71314538	CA	C	-0.227174	0.0142977	0	0.280767	40190	cis
ENSG00000198246	SLC29A3	rs12775818	10	71438267	T	C	-0.0523929	0.00473737	0	0.291217	43301	cis
ENSG00000198298	ZNF485	rs11238579	10	43529637	C	T	0.141251	0.00546795	0	0.651687	39912	cis
ENSG00000198298	ZNF485	rs7913352	10	43605716	G	A	-0.0798258	0.0112707	1.41465e-12	0.141229	40357	cis
ENSG00000198298	ZNF485	rs7069748	10	43617315	G	C	-0.135242	0.0100381	0	0.962727	40481	cis
ENSG00000198298	ZNF485	rs2493655	10	43325178	T	C	0.0268573	0.0051551	1.88989e-07	0.619445	43301	cis
ENSG00000198336	MYL4	rs149484836	10	63458723	AT	A	-0.0281081	0.00393724	9.39915e-13	0.470541	42699	trans
ENSG00000198353	HOXC4	rs6584280	10	99525687	C	T	0.0951375	0.00688558	0	0.88695	35588	trans
ENSG00000198353	HOXC4	rs11190131	10	99516049	A	G	-0.0532375	0.00576244	0	0.202098	36624	trans
ENSG00000198355	PIM3	rs71297915	10	915832	CAA	C	0.0493489	0.00485682	0	0.103628	41517	trans
ENSG00000198408	OGA	rs1401226794	10	101992497	A	AT	0.0460245	0.00559592	2.22045e-16	0.0748892	40652	cis
ENSG00000198408	OGA	rs1243205566	10	101988922	C	CA	0.0618218	0.00992768	4.74792e-10	0.997879	34821	cis
ENSG00000198478	SH3BGRL2	rs12767683	10	102556824	A	C	-0.0532426	0.00363186	0	0.375513	43301	trans
ENSG00000198478	SH3BGRL2	rs10761731	10	63267850	T	A	0.0423092	0.00339987	0	0.208887	42265	trans
ENSG00000198520	ARMH1	rs2646420	10	8425074	T	C	0.0240028	0.00417103	8.68318e-09	0.338985	42265	trans
ENSG00000198546	ZNF511	rs2995331	10	133296233	C	A	0.0414543	0.00685935	1.50829e-09	0.3312	36622	cis
ENSG00000198546	ZNF511	rs149014570	10	133389373	T	C	-0.0738111	0.0120029	7.77475e-10	0.637107	36745	cis
ENSG00000198574	SH2D1B	rs9420589	10	92690476	T	G	0.0681914	0.00496344	0	0.98923	43301	trans
ENSG00000198574	SH2D1B	rs1250539	10	79277472	A	G	-0.0306676	0.00533406	8.95664e-09	0.999053	34678	trans
ENSG00000198626	RYR2	rs10761731	10	63267850	T	A	0.0401237	0.00685108	4.72559e-09	0.1843	36313	trans
ENSG00000198682	PAPSS2	rs1555434	10	87659386	C	G	-0.230892	0.00537991	0	1	42601	cis
ENSG00000198682	PAPSS2	rs1358865	10	87672888	A	C	0.167621	0.00516737	0	0.157404	42601	cis
ENSG00000198682	PAPSS2	rs11313347	10	87781953	G	GT	0.143048	0.00556218	0	0.776599	42601	cis
ENSG00000198682	PAPSS2	rs2755427	10	87657715	G	A	-0.254932	0.006883	0	0.999428	42469	cis
ENSG00000198682	PAPSS2	rs141186623	10	87687827	C	CTT	0.178431	0.00733331	0	0.831765	42601	cis
ENSG00000198682	PAPSS2	rs10904115	10	3875982	G	T	0.0329778	0.00529353	4.66914e-10	0.365494	42601	trans
ENSG00000198682	PAPSS2	rs79361819	10	87783654	G	A	-0.0879004	0.00860372	0	0.699776	42226	cis
ENSG00000198689	SLC9A6	10:97374772:C:CAA	10	97374771	CAA	C	0.0215044	0.00351056	9.03268e-10	0.0645399	43301	trans
ENSG00000198689	SLC9A6	rs398014548	10	97317160	GA	G	0.0195312	0.00329587	3.10503e-09	0.162964	43301	trans
ENSG00000198695	MT-ND6	rs10826783	10	30349066	G	C	0.0864361	0.00646923	0	0.159333	18738	trans
ENSG00000198712	MT-CO2	rs397735232	10	30340918	CA	C	0.113357	0.00588268	0	0.178904	18890	trans
ENSG00000198719	DLL1	rs57387401	10	92682235	A	AG	0.0459129	0.00626356	2.29816e-13	0.530118	39855	trans
ENSG00000198727	MT-CYB	rs143321679	10	30338280	A	ATAACATAACAACATAACAT	0.142725	0.00617342	0	0.340111	18890	trans
ENSG00000198727	MT-CYB	rs35031966	10	30329970	TA	T	-0.0482576	0.00685476	1.92224e-12	0.961678	18890	trans
ENSG00000198728	LDB1	rs144266522	10	102115065	C	A	-0.700923	0.0139695	0	1	35540	cis
ENSG00000198728	LDB1	rs1049455	10	102160718	C	T	-0.210796	0.00692322	0	0.999972	39912	cis
ENSG00000198728	LDB1	rs1461085121	10	102155022	AT	A	0.0742346	0.00437473	0	0.989355	42265	cis
ENSG00000198728	LDB1	rs139540800	10	102293955	G	T	0.12382	0.0154279	1.11022e-15	0.279846	36849	cis
ENSG00000198728	LDB1	rs11191208	10	102078740	A	G	0.0407248	0.00511454	1.77636e-15	0.614577	42700	cis
ENSG00000198728	LDB1	rs1287070037	10	102888875	T	A	0.0408506	0.00650093	3.30366e-10	0.595011	43200	cis
ENSG00000198736	MSRB1	rs61856852	10	96782781	C	T	-0.0188459	0.00329196	1.03548e-08	0.233383	41435	trans
ENSG00000198744	MTCO3P12	rs6481673	10	30345615	G	A	0.127105	0.00810253	0	0.202669	17209	trans
ENSG00000198753	PLXNB3	rs138230952	10	63223132	CAA	C	0.049588	0.00617471	8.88178e-16	0.185091	26180	trans
ENSG00000198756	COLGALT2	rs57387401	10	92682235	A	AG	0.0360073	0.00585056	7.5314e-10	0.195099	43301	trans
ENSG00000198763	MT-ND2	rs143321679	10	30338280	A	ATAACATAACAACATAACAT	0.108664	0.00617941	0	0.195933	18890	trans
ENSG00000198763	MT-ND2	rs35031966	10	30329970	TA	T	-0.0456791	0.00682617	2.20504e-11	0.744024	18890	trans
ENSG00000198786	MT-ND5	rs143321679	10	30338280	A	ATAACATAACAACATAACAT	0.0754872	0.0061247	0	0.18537	18890	trans
ENSG00000198786	MT-ND5	rs35031966	10	30329970	TA	T	-0.0301518	0.00674824	7.89187e-06	0.189369	18890	trans
ENSG00000198792	TMEM184B	10:900620:C:CTTTTT	10	900618	CTTTTT	C	0.0274257	0.00457845	2.09621e-09	0.0529025	41517	trans
ENSG00000198794	SCAMP5	rs35224236	10	92752896	C	T	0.0421912	0.00762211	3.10572e-08	0.0558162	43093	trans
ENSG00000198804	MT-CO1	rs397735232	10	30340918	CA	C	0.168604	0.00582512	0	0.197981	18890	trans
ENSG00000198804	MT-CO1	rs11415607	10	30310898	CA	C	-0.134582	0.0114271	0	0.156899	17854	trans
ENSG00000198814	GK	rs2629540	10	124737579	C	G	-0.0209899	0.00363054	7.40456e-09	0.144949	42059	trans
ENSG00000198814	GK	rs17112674	10	97362421	C	T	-0.0172281	0.00315572	4.77934e-08	0.0387736	43095	trans
ENSG00000198825	INPP5F	rs10716310	10	119729578	C	CT	-0.0929269	0.0052283	0	0.808473	28883	cis
ENSG00000198825	INPP5F	rs71924981	10	119859275	T	TAC	-0.0500294	0.00552457	0	0.999843	28751	cis
ENSG00000198825	INPP5F	rs7081025	10	119687955	A	G	0.0646717	0.00532348	0	0.138924	28883	cis
ENSG00000198825	INPP5F	rs11199089	10	119778860	A	C	-0.188576	0.0132888	0	0.842344	23427	cis
ENSG00000198825	INPP5F	rs11286493	10	119745599	C	CT	0.0522034	0.00836318	4.31868e-10	0.366645	28883	cis
ENSG00000198825	INPP5F	rs938200039	10	119948184	AT	A	0.0950712	0.00880524	0	0.134355	27099	cis
ENSG00000198840	MT-ND3	rs397735232	10	30340918	CA	C	0.0848193	0.00610538	0	0.126915	18890	trans
ENSG00000198851	CD3E	rs2497304	10	92732959	T	C	-0.0173368	0.00230254	5.08482e-14	0.178727	43301	trans
ENSG00000198865	CCDC152	rs12412214	10	99516499	A	G	0.0375395	0.00622128	1.59907e-09	0.0931452	39291	trans
ENSG00000198865	CCDC152	rs3740423	10	128107632	A	T	0.0405998	0.00741599	4.3844e-08		39291	trans
ENSG00000198873	GRK5	rs10787945	10	119270615	T	C	0.169777	0.0051382	0	0.581555	43301	cis
ENSG00000198873	GRK5	rs1980030	10	119210515	A	G	0.143336	0.00480224	0	0.947969	43301	cis
ENSG00000198873	GRK5	rs77291540	10	119383338	G	A	0.325784	0.0146257	0	0.995194	38259	cis
ENSG00000198873	GRK5	rs10886430	10	119250744	G	A	-0.142033	0.0090411	0	1	38969	cis
ENSG00000198873	GRK5	rs57957161	10	119407953	T	C	-0.208302	0.00943575	0	0.820113	42772	cis
ENSG00000198873	GRK5	rs199755774	10	119260550	A	C	-0.409992	0.0159288	0	0.0777109	36994	cis
ENSG00000198873	GRK5	rs71480783	10	119127645	A	AT	-0.0596811	0.00494785	0	0.428889	42265	cis
ENSG00000198873	GRK5	rs2275040	10	119436550	T	C	-0.0319587	0.00488224	5.91327e-11	0.196493	43301	cis
ENSG00000198879	SFMBT2	rs61835060	10	7180495	C	T	0.253275	0.00440415	0	1	27847	cis
ENSG00000198879	SFMBT2	rs2462712	10	7188562	T	G	0.0772199	0.00424093	0	0.991393	27847	cis
ENSG00000198879	SFMBT2	rs34690722	10	7476670	A	AAAATT	-0.0447202	0.00422422	0	0.621217	27847	cis
ENSG00000198879	SFMBT2	rs4528224	10	7493077	G	A	-0.0390471	0.00456406	0	0.293835	27847	cis
ENSG00000198879	SFMBT2	rs1284323426	10	7507796	C	CAAA	-0.041193	0.0056026	1.94511e-13	0.446879	27278	cis
ENSG00000198879	SFMBT2	10:7482381:C:CAA	10	7482380	CAA	C	0.0781019	0.00485379	0	0.604472	27847	cis
ENSG00000198879	SFMBT2	rs7909367	10	7042335	T	C	-0.0287694	0.00415707	4.49774e-12	0.537574	27847	cis
ENSG00000198886	MT-ND4	rs10826783	10	30349066	G	C	0.0643211	0.00612955	0	0.126307	18890	trans
ENSG00000198888	MT-ND1	rs143321679	10	30338280	A	ATAACATAACAACATAACAT	0.0703825	0.00588965	0	0.116144	18890	trans
ENSG00000198888	MT-ND1	rs1376925527	10	30312569	C	CAA	-0.0871021	0.0114364	2.62013e-14	0.226825	17854	trans
ENSG00000198899	MT-ATP6	rs143321679	10	30338280	A	ATAACATAACAACATAACAT	0.125349	0.00604895	0	0.219195	18890	trans
ENSG00000198899	MT-ATP6	rs35031966	10	30329970	TA	T	-0.0620741	0.0066682	0	0.188225	18890	trans
ENSG00000198915	RASGEF1A	rs35825252	10	43198915	CA	C	0.144337	0.00501083	0	0.414586	40507	cis
ENSG00000198915	RASGEF1A	rs12766919	10	43257623	A	G	-0.1411	0.00551854	0	0.213023	40400	cis
ENSG00000198915	RASGEF1A	rs80014764	10	43203692	A	C	-0.183917	0.016395	0	0.992298	35142	cis
ENSG00000198915	RASGEF1A	rs57177926	10	43223003	G	GT	0.1594	0.00629327	0	0.992551	40507	cis
ENSG00000198915	RASGEF1A	rs11238520	10	43362345	G	C	-0.0788613	0.00698976	0	0.758917	37250	cis
ENSG00000198915	RASGEF1A	rs11818744	10	43272463	A	G	0.0435757	0.00733532	2.84093e-09	0.251882	40507	cis
ENSG00000198915	RASGEF1A	rs2999236	10	43521858	C	T	0.0354658	0.00574824	6.83543e-10	0.0713905	37118	cis
ENSG00000198915	RASGEF1A	rs201185274	10	37468886	AT	A	0.131371	0.0205154	1.51838e-10		26038	trans
ENSG00000198924	DCLRE1A	rs7080052	10	113873478	G	T	-0.106835	0.00497978	0	0.976104	43301	cis
ENSG00000198924	DCLRE1A	rs147147900	10	114074286	CTGTTTGTT	C	0.0551053	0.00576469	0	0.583801	43301	cis
ENSG00000198924	DCLRE1A	rs7088799	10	63256414	G	T	-0.0354444	0.00435384	4.44089e-16	0.0987254	42265	trans
ENSG00000198924	DCLRE1A	rs142097923	10	113812649	T	C	-0.129659	0.0171677	4.26326e-14	0.999028	34843	cis
ENSG00000198938	MT-CO3	rs12221163	10	30337074	T	C	0.162379	0.00604621	0	0.25498	18890	trans
ENSG00000198938	MT-CO3	rs35031966	10	30329970	TA	T	-0.0819888	0.00674703	0	0.684985	18890	trans
ENSG00000198948	MFAP3L	rs7896518	10	63344740	G	A	-0.066497	0.00374107	0	0.223319	43301	trans
ENSG00000198954	KIFBP	rs17471869	10	68990113	G	A	-0.118494	0.004525	0	0.513564	43301	cis
ENSG00000198954	KIFBP	rs7096305	10	69083673	G	A	0.0302016	0.00458213	4.36386e-11	0.173633	43301	cis
ENSG00000198954	KIFBP	rs57389492	10	68970485	CT	C	-0.0752306	0.00669844	0	0.99799	43194	cis
ENSG00000198964	SGMS1	rs4935737	10	50610552	G	T	0.105363	0.00352957	0	0.695351	43301	cis
ENSG00000198964	SGMS1	rs1203413	10	50411738	T	G	0.0720503	0.00392089	0	0.295193	43301	cis
ENSG00000198964	SGMS1	rs7898315	10	50575886	C	G	0.0432088	0.00364893	0	0.980937	43301	cis
ENSG00000198964	SGMS1	rs11390301	10	50426687	AC	A	0.0439569	0.00508	0	0.331396	41517	cis
ENSG00000203414	BTBD7P1	rs58505537	10	13117362	A	G	-0.176241	0.0115425	0	0.276393	14946	cis
ENSG00000203414	BTBD7P1	rs368453208	10	13148870	C	CA	0.162147	0.0127077	0	0.901829	14814	cis
ENSG00000203497	PDCD4-AS1	rs76529834	10	110910772	A	G	-0.227227	0.0116099	0	0.619655	21294	cis
ENSG00000203497	PDCD4-AS1	rs11195384	10	110944173	T	C	-0.0633527	0.0132075	1.6128e-06	0.0524305	19402	cis
ENSG00000203497	PDCD4-AS1	rs117707765	10	110848597	T	C	0.0568899	0.00842976	1.49176e-11	0.514552	17184	cis
ENSG00000203497	PDCD4-AS1	rs1491501591	10	110904251	GT	G	0.079292	0.0136892	6.94354e-09	0.0521439	19126	cis
ENSG00000203772	SPRN	rs10745299	10	133414062	G	A	0.137729	0.00655887	0	0.85957	29024	cis
ENSG00000203780	FANK1	rs898325	10	126166954	C	A	-0.302177	0.00843541	0	1	41247	cis
ENSG00000203780	FANK1	rs7076607	10	125987412	A	C	-0.135205	0.00661125	0	0.133779	41247	cis
ENSG00000203780	FANK1	rs530275049	10	126136105	AGAGGAAGTGGGGGTGAAG	A	0.048541	0.00787535	7.10811e-10	0.887918	41247	cis
ENSG00000203780	FANK1	rs4121002	10	125901507	G	T	-0.121403	0.00625336	0	0.225669	41247	cis
ENSG00000203791	EEF1AKMT2	rs2363340	10	124772799	A	C	-0.319335	0.00410901	0	0.999869	39407	cis
ENSG00000203791	EEF1AKMT2	rs4021528	10	124848431	T	G	-0.236223	0.00553157	0	0.99913	39407	cis
ENSG00000203791	EEF1AKMT2	rs61872096	10	124812019	T	C	-0.188579	0.00595556	0	1	39407	cis
ENSG00000203804	ADAMTSL4-AS1	rs2186146	10	51919440	G	C	0.0299909	0.00486821	7.2485e-10	0.329623	40267	trans
ENSG00000203804	ADAMTSL4-AS1	rs398075019	10	24907212	TA	T	-0.0244328	0.00443255	3.54516e-08	0.370357	40267	trans
ENSG00000203867	RBM20	rs11195338	10	110810485	C	T	0.123941	0.00712834	0	1	36179	cis
ENSG00000203867	RBM20	rs11195192	10	110576606	G	T	0.158221	0.0097443	0	0.136983	38358	cis
ENSG00000203867	RBM20	rs1856803	10	110652353	A	T	-0.115751	0.00725965	0	0.997065	39394	cis
ENSG00000203867	RBM20	rs9633680	10	110843268	G	A	0.0991376	0.0066674	0	0.916472	37329	cis
ENSG00000204010	IFIT1B	rs304503	10	89377854	G	A	0.1121	0.00415882	0	0.504702	43169	cis
ENSG00000204010	IFIT1B	rs61853138	10	89318415	C	T	-0.249324	0.0116834	0	1	34780	cis
ENSG00000204010	IFIT1B	rs1388798196	10	89331858	C	CA	0.0600884	0.0122899	1.01211e-06	1	35311	cis
ENSG00000204010	IFIT1B	rs7906827	10	89348693	T	G	0.0702309	0.013475	1.86892e-07	0.154563	34956	cis
ENSG00000204010	IFIT1B	rs1244709251	10	89394577	A	AATATATATATATATATATAT	-0.177032	0.0091052	0	1	39901	cis
ENSG00000204010	IFIT1B	rs7913002	10	89375029	G	T	0.0957375	0.0118435	6.66134e-16	0.650182	35783	cis
ENSG00000204010	IFIT1B	rs7096890	10	89381740	C	T	-0.0737945	0.0116707	2.56398e-10	0.999581	35259	cis
ENSG00000204020	LIPN	rs10509554	10	88766035	T	C	0.782892	0.00485337	0	1	37507	cis
ENSG00000204020	LIPN	rs11300051	10	88740808	A	AC	-0.135856	0.00627533	0	1	39291	cis
ENSG00000204020	LIPN	rs41284088	10	88764578	T	C	0.449836	0.0180426	0	1	34328	cis
ENSG00000204020	LIPN	rs5010112	10	88918306	C	T	0.202902	0.00728294	0	0.994538	39291	cis
ENSG00000204020	LIPN	rs7909525	10	88779443	C	T	-0.23397	0.0106854	0	0.918761	39291	cis
ENSG00000204020	LIPN	rs2902336	10	88958920	G	A	-0.0330444	0.00598992	3.45496e-08	0.999977	39291	cis
ENSG00000204130	RUFY2	rs2941106	10	68522375	A	T	0.0641708	0.00575923	0	0.213147	43301	cis
ENSG00000204136	GGTA1	rs10761739	10	63302248	C	G	0.0499766	0.00548127	0	0.142948	43095	trans
ENSG00000204136	GGTA1	rs398046215	10	102585888	C	CT	-0.0400679	0.00603075	3.05409e-11	0.321553	43095	trans
ENSG00000204147	ASAH2B	rs1133222	10	50756905	T	C	-0.407162	0.00863956	0	0.82032	23025	cis
ENSG00000204147	ASAH2B	rs112723206	10	50782575	A	G	0.12135	0.013257	0	0.551034	23025	cis
ENSG00000204147	ASAH2B	rs4935734	10	50598525	A	G	-0.145763	0.00772859	0	0.933558	23025	cis
ENSG00000204149	AGAP6	rs7089914	10	49813463	C	A	-0.461202	0.00489558	0	1	26295	cis
ENSG00000204149	AGAP6	rs1286989075	10	49953353	G	T	-0.469885	0.00518339	0	1	25125	cis
ENSG00000204149	AGAP6	rs1258190	10	49783854	C	A	0.225187	0.0052986	0	1	25259	cis
ENSG00000204149	AGAP6	rs1242849817	10	49786655	C	CA	0.184431	0.00762009	0	0.990159	25259	cis
ENSG00000204149	AGAP6	rs369372198	10	45683862	A	G	0.0937423	0.0144541	8.84228e-11	0.0331105	25615	intermediate
ENSG00000204152	TIMM23B	rs34194141	10	49827788	C	CTTAT	-0.199612	0.00789119	0	0.424323	16299	cis
ENSG00000204152	TIMM23B	rs537598925	10	49808827	C	CA	-0.287457	0.0166861	0	0.999991	15004	cis
ENSG00000204152	TIMM23B	rs11101204	10	49671832	A	G	-0.046426	0.00749884	5.97471e-10	0.459897	16167	cis
ENSG00000204152	TIMM23B	rs138343071	10	50053328	A	G	-0.0792847	0.00850969	0	0.273535	13676	cis
ENSG00000204160	ZDHHC18	rs2807742	10	28492438	A	G	-0.0151239	0.00245669	7.45031e-10	0.0712449	43301	trans
ENSG00000204161	TMEM273	rs11101022	10	49210671	G	A	-0.581597	0.0056794	0	1	41311	cis
ENSG00000204161	TMEM273	rs11101031	10	49223098	A	G	1.22266	0.0161471	0	0.999877	38011	cis
ENSG00000204161	TMEM273	rs35964905	10	49204326	CT	C	-0.45615	0.00549552	0	1	43095	cis
ENSG00000204161	TMEM273	rs758370140	10	49212866	G	GAAGGAAGAAAGA	-0.180092	0.0169091	0	1	37204	cis
ENSG00000204161	TMEM273	rs775529907	10	49206265	C	CAAAAAAAAAAAAAAAAAA	-0.22989	0.0130597	0	1	40411	cis
ENSG00000204161	TMEM273	rs113902722	10	49114585	GTTT	G	0.154255	0.0124238	0	1	40907	cis
ENSG00000204161	TMEM273	rs9645533	10	49225561	C	G	0.102419	0.0170217	1.7771e-09	1	36820	cis
ENSG00000204161	TMEM273	rs12411992	10	49138262	G	A	-0.109056	0.0197411	3.30777e-08	1	35947	cis
ENSG00000204161	TMEM273	rs72793798	10	49534846	G	A	0.0524183	0.0110403	2.05534e-06	0.740343	39173	cis
ENSG00000204172	AGAP9	rs72792220	10	48181715	T	C	-0.675487	0.0106908	0	0.903849	13603	cis
ENSG00000204172	AGAP9	10:48181890:T:TACACACAC	10	48181887	TACACACAC	T	-0.677635	0.0122091	0	0.984605	13603	cis
ENSG00000204172	AGAP9	rs199609692	10	48133182	A	AT	-0.751111	0.0121115	0	1	12853	cis
ENSG00000204172	AGAP9	rs1346694	10	48180973	C	T	-0.187455	0.0111182	0	0.999815	13093	cis
ENSG00000204172	AGAP9	rs1867577	10	48363142	A	G	0.0849054	0.0106633	1.77636e-15	0.9979	13292	cis
ENSG00000204172	AGAP9	rs75544619	10	48294959	T	C	0.197292	0.0201136	0	0.501292	12324	cis
ENSG00000204172	AGAP9	rs75515715	10	48486165	T	A	0.31534	0.0287796	0	0.999799	12460	cis
ENSG00000204172	AGAP9	rs118044057	10	44902180	T	C	0.190667	0.0291121	5.77616e-11	0.996226	12460	intermediate
ENSG00000204176	SYT15	rs72792234	10	48225886	T	C	-0.106781	0.0184833	7.59745e-09	0.999235	31140	intermediate
ENSG00000204176	SYT15	rs191666397	10	87128825	C	T	-0.202071	0.0362377	2.45746e-08		20998	trans
ENSG00000204177	BMS1P1	rs140677733	10	45331820	C	CTGTT	0.0678735	0.0149368	5.51876e-06	1	14933	intermediate
ENSG00000204177	BMS1P1	rs2099171	10	45420493	T	C	-0.0508908	0.00921088	3.2934e-08	0.661168	16406	intermediate
ENSG00000204177	BMS1P1	rs280614	10	48246281	T	C	0.0885873	0.0121257	2.75779e-13	0.313103	15256	intermediate
ENSG00000204177	BMS1P1	rs60617338	10	48554537	A	C	0.107266	0.0188527	1.27267e-08	0.317507	14521	intermediate
ENSG00000204323	SMIM5	10:63305366:C:CAA	10	63305366	CAA	C	-0.0402361	0.00397996	0	0.196714	42237	trans
ENSG00000204323	SMIM5	rs112972631	10	102598421	T	G	0.0305004	0.0047262	1.09318e-10	0.464552	42237	trans
ENSG00000204387	SNHG32	rs4919611	10	102135182	A	C	0.0351812	0.00563313	4.22717e-10	0.470382	25041	trans
ENSG00000204463	BAG6	rs76493570	10	45453806	A	G	0.034941	0.00632101	3.2435e-08	0.0285485	27792	trans
ENSG00000204475	NCR3	rs1250569	10	79285450	C	T	-0.0324898	0.00558653	6.03664e-09	0.282937	25302	trans
ENSG00000204519	ZNF551	rs2275774	10	5757650	G	A	-0.0299095	0.00507901	3.88931e-09	0.185368	40311	trans
ENSG00000204569	PPP1R10	rs201543910	10	931611	C	CG	0.0311451	0.00502938	5.91674e-10	0.0839082	26241	trans
ENSG00000204613	TRIM10	rs11814929	10	79032176	T	C	-0.0312689	0.00510896	9.33312e-10	0.114797	28025	trans
ENSG00000204614	TRIM40	rs10761731	10	63267850	T	A	-0.0896776	0.0074221	0	0.314327	25698	trans
ENSG00000204619	PPP1R11	rs117302575	10	88529504	G	A	-0.10274	0.0188465	4.99751e-08		18592	trans
ENSG00000204713	TRIM27	10:105469695:T:TACACAC	10	105469692	TACACAC	T	0.11616	0.0205975	1.70545e-08		32312	trans
ENSG00000204815	ODAD4	rs12774622	10	101512464	T	C	0.0788121	0.0124918	2.80624e-10	0.630009	38078	trans
ENSG00000204920	ZNF155	rs56251728	10	5751481	G	A	-0.0490637	0.00873833	1.96817e-08	0.108509	28751	trans
ENSG00000205038	PKHD1L1	rs7896518	10	63344740	G	A	0.0468493	0.00484865	0	0.104411	43301	trans
ENSG00000205189	ZBTB10	rs148092548	10	36880089	A	G	0.0721229	0.0125606	9.35657e-09		21264	trans
ENSG00000205221	VIT	rs9420589	10	92690476	T	G	0.0481151	0.0062495	1.37668e-14	0.384501	39964	trans
ENSG00000205309	NT5M	rs7896518	10	63344740	G	A	0.04634	0.00405449	0	0.125445	43301	trans
ENSG00000205336	ADGRG1	rs1108618	10	79283986	G	A	0.0256993	0.00327267	4.07209e-15		33436	trans
ENSG00000205413	SAMD9	rs2797496	10	5759269	G	T	-0.0198397	0.00275336	5.7776e-13	0.49306	42963	trans
ENSG00000205426	KRT81	rs9420589	10	92690476	T	G	-0.0410042	0.00702193	5.23761e-09	0.18432	33495	trans
ENSG00000205517	RGL3	rs35291480	10	103191709	A	AC	0.0408124	0.00695428	4.39294e-09	0.0234041	27151	trans
ENSG00000205542	TMSB4X	rs34362312	10	910221	T	TC	-0.0337213	0.00425152	2.22045e-15	0.118843	37865	trans
ENSG00000205581	HMGN1	rs1208853244	10	93732316	A	ATT	0.0439523	0.00755749	6.03717e-09	0.141738	39095	trans
ENSG00000205639	MFSD2B	rs34124994	10	63579041	TG	T	0.0209718	0.00352604	2.71971e-09	0.0559225	43095	trans
ENSG00000205810	KLRC3	rs2646421	10	8425192	C	G	-0.0459356	0.00624154	1.84297e-13	0.365917	36183	trans
ENSG00000205810	KLRC3	rs1324551	10	88991759	T	C	-0.0387995	0.00624225	5.11196e-10	0.0755397	31812	trans
ENSG00000206177	HBM	rs370574766	10	103101514	AT	A	0.0317069	0.00434895	3.0842e-13	0.0459724	42625	trans
ENSG00000206199	ANKUB1	rs66985932	10	28531593	CA	C	0.0420052	0.00747383	1.90617e-08	0.0881655	36233	trans
ENSG00000206561	COLQ	rs1108617	10	79283816	G	A	-0.048254	0.00625616	1.22866e-14		34340	trans
ENSG00000210082	MT-RNR2	rs397735232	10	30340918	CA	C	0.123435	0.00579107	0	0.257504	18890	trans
ENSG00000211459	MT-RNR1	rs397735232	10	30340918	CA	C	0.11042	0.00609241	0	0.134501	18890	trans
ENSG00000211637	IGLV4-69	rs2140670	10	86559709	C	A	0.0508622	0.00822143	6.15008e-10	0.0920526	18076	trans
ENSG00000211638	IGLV8-61	rs141225626	10	96350318	T	C	-0.10297	0.0171307	1.84537e-09	0.224019	34469	trans
ENSG00000211650	IGLV5-45	rs12573362	10	96321351	G	A	0.0862116	0.014455	2.45934e-09	0.547122	22225	trans
ENSG00000211651	IGLV1-44	rs12573362	10	96321351	G	A	0.0655571	0.0114662	1.0816e-08	0.354495	23261	trans
ENSG00000211651	IGLV1-44	rs1870171	10	96259356	G	A	0.0913545	0.0163547	2.32618e-08	0.113214	19413	trans
ENSG00000211655	IGLV1-36	rs1870171	10	96259356	G	A	0.151229	0.0214659	1.85385e-12	0.0865873	18007	trans
ENSG00000211655	IGLV1-36	rs67425977	10	96308624	G	A	0.0995574	0.0155101	1.37267e-10	0.205553	20092	trans
ENSG00000211751	TRBC1	rs115101797	10	33101702	T	C	0.133001	0.0236998	2.00093e-08		16419	trans
ENSG00000211776	TRAV2	rs35001362	10	14916759	A	C	-0.0941347	0.00844418	0	0.999506	23784	trans
ENSG00000211776	TRAV2	rs10882771	10	96315737	T	A	-0.0869006	0.00884253	0	0.444543	24945	trans
ENSG00000211777	TRAV3	rs33967491	10	14909813	C	CT	-0.0776663	0.00664544	0	0.757589	36191	trans
ENSG00000211777	TRAV3	rs3789938	10	96312784	G	A	0.0572336	0.00756797	3.95239e-14	0.291108	36437	trans
ENSG00000211778	TRAV4	rs7921238	10	14909706	C	T	-0.0668872	0.00678088	0	0.994244	36191	trans
ENSG00000211778	TRAV4	rs2146390	10	96290759	C	T	0.0585028	0.00755935	9.99201e-15	0.347107	36437	trans
ENSG00000211779	TRAV5	rs7089451	10	96297681	G	A	0.0826684	0.00960037	0	0.235411	24813	trans
ENSG00000211779	TRAV5	rs35001362	10	14916759	A	C	-0.0777033	0.00930006	0	0.880464	23784	trans
ENSG00000211780	TRAV6	rs35001362	10	14916759	A	C	-0.0636034	0.00983685	1.00747e-10	0.88589	21196	trans
ENSG00000211782	TRAV8-1	rs12768894	10	14932906	C	T	-0.0679203	0.0110886	9.05451e-10	0.18158	22118	trans
ENSG00000211785	TRAV12-1	rs35001362	10	14916759	A	C	-0.0500919	0.00846219	3.22925e-09		22883	trans
ENSG00000211785	TRAV12-1	rs3789938	10	96312784	G	A	0.0553125	0.00872175	2.26934e-10		23912	trans
ENSG00000211786	TRAV8-2	rs35001362	10	14916759	A	C	-0.0459164	0.00769136	2.37452e-09	0.4417	21196	trans
ENSG00000211801	TRAV21	rs7921238	10	14909706	C	T	0.0364857	0.00645398	1.57486e-08	0.103723	38779	trans
ENSG00000211802	TRAV22	rs33967491	10	14909813	C	CT	0.0546406	0.00831853	5.0808e-11	0.28027	22225	trans
ENSG00000211807	TRAV26-1	rs34866811	10	14936344	T	A	0.0630814	0.0108729	6.56513e-09		21196	trans
ENSG00000211810	TRAV29DV5	rs35001362	10	14916759	A	C	0.0587414	0.00880875	2.58382e-11	0.154056	21196	trans
ENSG00000211814	TRAV35	rs35441642	10	14934728	C	G	0.0993175	0.0179662	3.23869e-08		17934	trans
ENSG00000211815	TRAV36DV7	rs35001362	10	14916759	A	C	0.067284	0.0100458	2.11653e-11	0.707499	20178	trans
ENSG00000211816	TRAV38-1	rs35001362	10	14916759	A	C	0.0678827	0.0109321	5.31631e-10	0.765595	19609	trans
ENSG00000211817	TRAV38-2DV8	rs35001362	10	14916759	A	C	0.0696459	0.00968556	6.44595e-13	0.985271	21196	trans
ENSG00000211817	TRAV38-2DV8	rs7919799	10	96280989	T	C	-0.0839227	0.0141999	3.41956e-09	0.246139	21759	trans
ENSG00000211818	TRAV39	rs7921238	10	14909706	C	T	0.0807633	0.0101021	1.33227e-15	0.39884	20638	trans
ENSG00000211820	TRAV41	rs7921238	10	14909706	C	T	0.0822842	0.00862896	0	0.998921	23129	trans
ENSG00000211820	TRAV41	rs10882771	10	96315737	T	A	0.0534715	0.00978851	4.69008e-08	0.747589	22357	trans
ENSG00000211821	TRDV2	rs10882087	10	92608110	T	A	0.0489784	0.00896389	4.65617e-08		24919	trans
ENSG00000211825	TRDJ1	rs12771312	10	8411275	G	C	-0.070799	0.0116039	1.0519e-09	0.595178	13408	trans
ENSG00000211825	TRDJ1	rs947591	10	92735996	A	C	0.0605818	0.0102579	3.50815e-09	0.22752	13408	trans
ENSG00000211965	IGHV3-49	rs10821936	10	61963818	T	C	0.0481702	0.00633036	2.75335e-14	0.201751	36437	trans
ENSG00000212743	LINC02656	rs1539232	10	6233182	C	T	-0.137432	0.0062243	0	1	32633	cis
ENSG00000212743	LINC02656	rs7079255	10	6242066	G	T	-0.0567464	0.00568959	0	0.996009	32633	cis
ENSG00000212743	LINC02656	rs7916702	10	6396890	C	A	0.0959222	0.00574092	0	0.93935	33669	cis
ENSG00000212743	LINC02656	rs35394087	10	6341456	AT	A	0.110182	0.00796461	0	0.798953	30849	cis
ENSG00000212743	LINC02656	rs12416248	10	6349069	C	G	0.11137	0.00594132	0	0.820111	32633	cis
ENSG00000212743	LINC02656	HGSV_144203	10	6369618	<DEL:ME>	T	0.0919174	0.00747937	0	0.566462	30939	cis
ENSG00000212743	LINC02656	rs2181622	10	6349099	A	G	0.0929125	0.00595147	0	0.986522	32633	cis
ENSG00000212743	LINC02656	rs7096921	10	6328583	T	C	-0.0805791	0.00564157	0	0.276319	32633	cis
ENSG00000212743	LINC02656	rs7923054	10	6169124	A	T	0.0375625	0.00755784	6.69506e-07	0.390159	32064	cis
ENSG00000212864	RNF208	rs10761737	10	63292445	C	T	-0.0496403	0.00503269	0	0.149138	38476	trans
ENSG00000212907	MT-ND4L	rs397735232	10	30340918	CA	C	0.0694332	0.0063823	0	0.122053	18890	trans
ENSG00000213085	CFAP45	rs1381217455	10	51896645	T	TAA	0.037965	0.00616824	7.51119e-10	0.187295	39291	trans
ENSG00000213185	FAM24B	rs11248329	10	122898041	C	A	-0.0872573	0.0185953	2.69969e-06	1	34143	cis
ENSG00000213185	FAM24B	rs4638251	10	122879311	A	G	-0.113145	0.00740488	0	0.959928	37239	cis
ENSG00000213185	FAM24B	rs2947593	10	122695551	T	A	-0.0861823	0.0070982	0	0.258658	37239	cis
ENSG00000213185	FAM24B	rs113906413	10	122886167	T	C	0.19384	0.0208548	0	0.618989	32819	cis
ENSG00000213185	FAM24B	rs374965753	10	5808726	TAC	T	-0.0441779	0.00706739	4.07953e-10	0.207245	37107	trans
ENSG00000213246	SUPT4H1	rs61833260	10	929208	G	T	-0.0294784	0.00366333	8.88178e-16	0.0730972	41517	trans
ENSG00000213341	CHUK	rs6584351	10	100211240	G	A	0.0471004	0.00255499	0	0.991513	43301	cis
ENSG00000213341	CHUK	rs78162689	10	100127325	T	C	0.0832048	0.00635959	0	1	38682	cis
ENSG00000213341	CHUK	rs34997499	10	100242351	C	A	0.0891406	0.00707504	0	0.346486	39147	cis
ENSG00000213390	ARHGAP19	rs12358777	10	97287402	T	C	0.834449	0.00774201	0	0.992692	37559	cis
ENSG00000213390	ARHGAP19	rs11189212	10	97418990	G	T	0.526759	0.00844629	0	0.361544	37559	cis
ENSG00000213390	ARHGAP19	rs10786323	10	97289253	G	T	0.100826	0.00430821	0	0.989445	40443	cis
ENSG00000213390	ARHGAP19	rs368707967	10	97349392	C	CA	0.0794	0.00483544	0	0.356648	40443	cis
ENSG00000213462	ERV3-1	rs3740423	10	128107632	A	T	-0.0418547	0.0065592	1.75859e-10	0.756541	40237	trans
ENSG00000213551	DNAJC9	rs61221361	10	73336139	C	CA	-0.26041	0.00759342	0	0.893193	28883	cis
ENSG00000213551	DNAJC9	rs373575890	10	73377826	CGTGT	C	-0.252614	0.0114087	0	0.999697	28251	cis
ENSG00000213551	DNAJC9	rs5786113	10	73610660	G	GA	-0.228609	0.00731187	0	0.999988	26222	cis
ENSG00000213551	DNAJC9	rs796705165	10	73862297	A	ACCC	-0.0671032	0.00654933	0	0.999985	28751	cis
ENSG00000213551	DNAJC9	rs16931042	10	73933165	C	A	-0.0749686	0.00630484	0	0.703328	27979	cis
ENSG00000213551	DNAJC9	rs80150993	10	73752212	G	C	0.0892963	0.0121712	2.18936e-13	1	24202	cis
ENSG00000213551	DNAJC9	rs11000281	10	72384007	A	T	-0.120841	0.0123309	0	0.520546	24003	cis
ENSG00000213553	RPLP0P6	rs145158318	10	102103329	T	TTTG	-0.0263602	0.00496696	1.11382e-07	0.236157	18980	trans
ENSG00000213593	TMX2	rs4934470	10	89307681	C	T	0.0518553	0.0052569	0	0.60307	23603	trans
ENSG00000213654	GPSM3	rs71297915	10	915832	CAA	C	-0.0251308	0.00276984	0	0.221059	26241	trans
ENSG00000213694	S1PR3	rs11253533	10	957804	C	T	0.0377973	0.00625124	1.48145e-09	0.0693139	41517	trans
ENSG00000213694	S1PR3	rs36161001	10	26626662	T	G	-0.0492877	0.00865732	1.24693e-08		32830	trans
ENSG00000213700	RPL17P50	rs368261085	10	73001386	T	TC	0.130975	0.0180698	4.22194e-13		24441	cis
ENSG00000213762	ZNF134	rs2275774	10	5757650	G	A	-0.0635759	0.00561351	0	0.798232	39159	trans
ENSG00000214212	C19orf38	rs2297988	10	97358625	C	T	0.016004	0.00284454	1.84213e-08	0.0401557	39291	trans
ENSG00000214279	SCART1	rs2149618	10	133475310	T	G	-0.347403	0.00780626	0	1	34628	cis
ENSG00000214279	SCART1	rs2243909	10	133466306	G	T	-0.267603	0.00763016	0	0.998966	34628	cis
ENSG00000214279	SCART1	rs7895975	10	133406913	A	T	-0.153618	0.0126893	0	1	32416	cis
ENSG00000214279	SCART1	10:133460527:A:ATATTTATTT	10	133460525	ATATTTATTTATT	A	0.235584	0.0106267	0	0.904565	30858	cis
ENSG00000214279	SCART1	rs8192776	10	133534683	C	T	-0.15367	0.0072565	0	0.406948	35197	cis
ENSG00000214279	SCART1	rs35443213	10	133467829	T	C	0.201304	0.0114311	0	0.998508	35197	cis
ENSG00000214279	SCART1	rs537132753	10	133627179	G	T	0.318863	0.0195028	0	0.564239	29857	cis
ENSG00000214413	BBIP1	rs1327548	10	110893115	G	A	0.135999	0.00504156	0	0.999823	25259	cis
ENSG00000214413	BBIP1	10:110891407:C:CAA	10	110891406	CAA	C	0.046006	0.00522851	0	1	24230	cis
ENSG00000214413	BBIP1	rs200272406	10	111197633	C	CAT	0.153314	0.0121546	0	0.736465	22163	cis
ENSG00000214413	BBIP1	rs75303908	10	110846010	A	C	-0.0563603	0.0076604	1.87628e-13	0.352239	25259	cis
ENSG00000214413	BBIP1	rs544078658	10	110943257	CT	C	0.0533869	0.00908445	4.18437e-09	1	23113	cis
ENSG00000214413	BBIP1	rs745350568	10	110980158	C	CT	0.051958	0.00654835	2.22045e-15	0.9987	24230	cis
ENSG00000214413	BBIP1	10:110936590:C:CTTTTTTTTT	10	110936589	CTTTTTTTTTT	C	0.158948	0.0089916	0	0.99972	24690	cis
ENSG00000214435	AS3MT	rs10786717	10	102865480	G	A	-0.688437	0.00740515	0	0.469846	17417	cis
ENSG00000214435	AS3MT	rs61288291	10	103148603	C	CA	-0.550167	0.0078804	0	0.608735	17417	cis
ENSG00000214435	AS3MT	rs775597421	10	102867580	CA	C	0.383072	0.00884351	0	1	17417	cis
ENSG00000214435	AS3MT	rs397808684	10	102952622	CA	C	-0.442712	0.00882226	0	0.677156	17417	cis
ENSG00000214435	AS3MT	rs4409766	10	102856906	C	T	-0.289896	0.0140297	0	1	17417	cis
ENSG00000214530	STARD10	rs1171817	10	59886478	A	G	0.0287846	0.00507438	1.40694e-08	0.195011	28883	trans
ENSG00000214562	NUTM2D	rs12357526	10	87244686	T	C	0.43983	0.0139178	0	0.985579	21176	cis
ENSG00000214562	NUTM2D	rs59414161	10	87140419	CA	C	-0.210513	0.00976163	0	1	24690	cis
ENSG00000214562	NUTM2D	rs56707581	10	87013970	C	G	-0.128388	0.0150714	0	1	23475	cis
ENSG00000214562	NUTM2D	rs188161006	10	87178061	G	C	0.25202	0.0238149	0	0.999999	22480	cis
ENSG00000214562	NUTM2D	rs1265828561	10	86939461	C	CAAAAAA	-0.140925	0.0190322	1.3145e-13	1	25038	cis
ENSG00000214562	NUTM2D	rs35201117	10	86987064	T	G	-0.210535	0.0208175	0	1	22941	cis
ENSG00000214562	NUTM2D	rs1240388	10	86966982	A	G	0.0562095	0.00904006	5.04076e-10	0.680371	26163	cis
ENSG00000214562	NUTM2D	rs71750295	10	87540495	T	TCACA	-0.109294	0.00849327	0	0.995673	26295	cis
ENSG00000214562	NUTM2D	rs6586033	10	86737395	T	A	0.0568828	0.00854851	2.84988e-11	0.497075	26163	cis
ENSG00000214562	NUTM2D	rs747927994	10	87659881	CGCT	C	0.0472226	0.00831114	1.33255e-08	0.697169	26295	cis
ENSG00000214655	ZSWIM8	rs4082339	10	73780054	C	T	-0.0207817	0.00321824	1.0647e-10	0.0522737	43169	cis
ENSG00000214655	ZSWIM8	rs5786121	10	73786943	C	CT	-0.016555	0.0027009	8.81872e-10	0.215139	40086	cis
ENSG00000214688	C10orf105	rs1061479	10	71750712	T	G	0.384731	0.0104164	0	0.999773	34056	cis
ENSG00000214688	C10orf105	rs57734913	10	71749122	A	C	0.318621	0.00914583	0	1	31929	cis
ENSG00000214688	C10orf105	rs3747867	10	71761614	T	C	-0.0922012	0.00535612	0	0.762624	36703	cis
ENSG00000214688	C10orf105	rs2394834	10	71633241	T	G	-0.0571532	0.00479299	0	0.484865	36703	cis
ENSG00000214688	C10orf105	rs77202663	10	71861007	A	T	0.0624256	0.0103011	1.36073e-09	0.999997	35733	cis
ENSG00000214688	C10orf105	rs9415053	10	71816153	C	G	-0.04474	0.00467376	0	0.206522	36703	cis
ENSG00000214688	C10orf105	rs72817954	10	71740357	G	C	-0.0800016	0.0126377	2.44523e-10	0.814959	32496	cis
ENSG00000214797		rs61863653	10	74270539	G	A	-0.205242	0.0374171	4.12897e-08		7671	trans
ENSG00000215067	ALOX12-AS1	rs575387788	10	19584093	T	C	-0.138337	0.0237085	5.38137e-09		17770	trans
ENSG00000215146		rs3004226	10	42330465	C	T	0.793753	0.00841404	0	0.409664	16388	cis
ENSG00000215146		rs2466467	10	42340125	C	T	0.780978	0.00907603	0	0.999239	16388	cis
ENSG00000215146		rs59920153	10	42170457	G	A	0.928638	0.0104229	0	0.999946	15370	cis
ENSG00000215146		rs7084952	10	42170648	G	A	0.820562	0.011438	0	0.961025	14721	cis
ENSG00000215146		rs1621623	10	38233822	G	A	-0.502791	0.0114177	0	0.999995	14452	intermediate
ENSG00000215146		rs58367340	10	37932534	T	G	0.483383	0.0200065	0	1	15975	intermediate
ENSG00000215146		rs72789900	10	37750457	A	G	-0.496622	0.0214949	0	0.97108	13972	intermediate
ENSG00000215146		rs10827811	10	37655053	G	A	-0.147495	0.0108183	0	0.343476	16388	intermediate
ENSG00000215146		rs759073284	10	37881511	AT	A	0.0965341	0.0122159	2.66454e-15	1	16127	intermediate
ENSG00000215146		rs1407263	10	37533703	T	G	-0.161085	0.0130388	0	0.796434	16388	intermediate
ENSG00000215146		rs11814605	10	38656482	G	A	-0.451877	0.0156945	0	1	17323	intermediate
ENSG00000215146		rs1200880	10	37161446	C	T	-0.0931609	0.012727	2.48024e-13	0.358553	16281	trans
ENSG00000215146		rs9339952	10	38094356	C	T	-0.24993	0.0191993	0	1	17216	intermediate
ENSG00000215146		rs768753609	10	37365164	A	AT	-0.168091	0.0149157	0	0.999821	17424	intermediate
ENSG00000215244	LINC02649	rs1539232	10	6233182	C	T	-0.140547	0.00529965	0	1	36926	cis
ENSG00000215244	LINC02649	rs3750667	10	6233639	T	C	0.121359	0.00539095	0	1	36926	cis
ENSG00000215244	LINC02649	rs11541590	10	6233535	A	G	0.0291292	0.00605195	1.48536e-06	1	35142	cis
ENSG00000215244	LINC02649	rs11257470	10	6235593	T	C	0.0375225	0.00476836	3.55271e-15	0.964913	36926	cis
ENSG00000215244	LINC02649	rs10508303	10	6314821	A	C	-0.0445305	0.0079104	1.80872e-08	1	36357	cis
ENSG00000215244	LINC02649	rs7916702	10	6396890	C	A	0.0748217	0.00493599	0	0.99941	37962	cis
ENSG00000215244	LINC02649	rs7917676	10	6348145	A	G	-0.0589565	0.00482812	0	0.999011	36926	cis
ENSG00000215244	LINC02649	rs113558079	10	6311736	G	T	0.0799197	0.0116182	6.03428e-12	0.198266	34398	cis
ENSG00000215244	LINC02649	rs12764305	10	6343746	C	T	-0.0950933	0.00685216	0	0.9954	35142	cis
ENSG00000215244	LINC02649	rs10795983	10	6316564	C	T	-0.0543297	0.00587959	0	0.829271	37058	cis
ENSG00000215267	AKR1C7P	rs7094891	10	5290938	G	A	-0.609047	0.00811382	0	0.999659	20765	cis
ENSG00000215267	AKR1C7P	rs2398237	10	5289976	G	A	-0.438784	0.00856428	0	1	20765	cis
ENSG00000215267	AKR1C7P	rs145782670	10	5233739	C	CA	0.55483	0.00950957	0	0.981783	19615	cis
ENSG00000215267	AKR1C7P	rs7081029	10	5291080	T	C	-0.565173	0.00991765	0	1	20633	cis
ENSG00000215267	AKR1C7P	rs7068331	10	5297367	G	A	-0.168837	0.023716	1.08602e-12	1	18543	cis
ENSG00000215267	AKR1C7P	rs150691682	10	5228840	TAATAA	T	-0.415626	0.0164603	0	0.606621	19747	cis
ENSG00000215267	AKR1C7P	rs11253050	10	5222726	T	G	0.116146	0.013467	0	0.989642	20633	cis
ENSG00000215267	AKR1C7P	rs12220789	10	5294881	T	C	-0.226626	0.0206811	0	0.962827	20633	cis
ENSG00000215548	FRG1JP	rs7919322	10	14961279	A	G	-0.0499894	0.00832197	1.89084e-09	0.234788	28509	trans
ENSG00000216588	IGSF23	rs2023351	10	38089886	G	A	-0.0512079	0.00805677	2.07227e-10	0.0221626	28666	trans
ENSG00000216937	CCDC7	rs151327256	10	32633738	ATATG	A	0.32933	0.006771	0	1	43301	cis
ENSG00000216937	CCDC7	rs11009082	10	32784458	A	C	-0.143038	0.00602294	0	1	41696	cis
ENSG00000216937	CCDC7	rs11009127	10	32890130	A	G	-0.185093	0.00811646	0	1	43301	cis
ENSG00000216937	CCDC7	rs72008181	10	32711153	T	TACAC	-0.118777	0.00877876	0	1	41696	cis
ENSG00000216937	CCDC7	rs2488305	10	32876298	A	G	0.0909154	0.00715331	0	0.777637	38026	cis
ENSG00000216937	CCDC7	rs141513945	10	32499359	C	T	0.130307	0.0225302	7.3093e-09	0.924487	36724	cis
ENSG00000216937	CCDC7	rs77448595	10	33082735	A	C	-0.0564866	0.00841823	1.94569e-11	0.818448	43301	cis
ENSG00000216937	CCDC7	rs73259476	10	32688776	A	T	0.0652984	0.00819231	1.55431e-15	0.373474	42164	cis
ENSG00000217128	FNIP1	rs2807742	10	28492438	A	G	0.0270892	0.00293299	0	0.094072	40443	trans
ENSG00000217128	FNIP1	rs11253513	10	922510	T	C	0.026611	0.00295817	0	0.0796095	38659	trans
ENSG00000217275		rs201543910	10	931611	C	CG	0.0578371	0.0102026	1.43758e-08	0.113982	21345	trans
ENSG00000218175		rs745561658	10	102291171	CTTTG	C	-0.129122	0.0196541	5.03993e-11		13794	trans
ENSG00000219200	RNASEK	rs1378501493	10	909293	CA	C	-0.0234216	0.00425574	3.72261e-08	0.290231	37901	trans
ENSG00000221817	PPP3CB-AS1	rs180941865	10	73327376	A	G	-0.173924	0.0111771	0	0.754759	23261	cis
ENSG00000221817	PPP3CB-AS1	rs142636982	10	71872688	T	C	0.132079	0.0206254	1.51634e-10	0.927852	19788	intermediate
ENSG00000221869	CEBPD	rs57387401	10	92682235	A	AG	0.036385	0.00342848	0	0.463263	43301	trans
ENSG00000221869	CEBPD	rs35039517	10	92762681	A	G	0.0438482	0.00448531	0	0.0930074	43093	trans
ENSG00000221886	ZBED8	rs12775540	10	86422608	G	A	0.0718202	0.0130529	3.74996e-08	0.0752655	41813	trans
ENSG00000221923	ZNF880	rs72772390	10	5807954	G	C	-0.039602	0.00681795	6.30362e-09	0.12537	42963	trans
ENSG00000222041	CYTOR	rs66531566	10	97359172	A	G	-0.0385635	0.00657772	4.55264e-09		25927	trans
ENSG00000222112	RN7SKP16	rs7090728	10	5337298	G	A	0.0341219	0.00655549	1.93906e-07	0.409167	18875	trans
ENSG00000223482	NUTM2A-AS1	rs77614226	10	87252197	A	G	0.489283	0.0102266	0	1	22043	cis
ENSG00000223482	NUTM2A-AS1	rs4934297	10	87109067	A	G	0.187158	0.00800599	0	0.999837	23383	cis
ENSG00000223482	NUTM2A-AS1	rs541111673	10	87449443	G	A	0.129328	0.0187448	5.22293e-12	1	20869	cis
ENSG00000223482	NUTM2A-AS1	rs116992802	10	87610706	C	G	-0.382212	0.0287673	0	1	21010	cis
ENSG00000223482	NUTM2A-AS1	rs60889627	10	87399643	T	A	-0.23893	0.0186643	0	0.893756	22606	cis
ENSG00000223482	NUTM2A-AS1	rs56707581	10	87013970	C	G	-0.145973	0.0142695	0	1	22617	cis
ENSG00000223482	NUTM2A-AS1	rs10887719	10	87415932	C	A	-0.0966021	0.00840423	0	0.535437	24287	cis
ENSG00000223482	NUTM2A-AS1	rs78291708	10	87549291	C	T	-0.30074	0.0201713	0	0.999999	22392	cis
ENSG00000223519	KIF28P	rs113422568	10	102578181	A	G	-0.059476	0.00858981	4.39027e-12	0.207292	23261	trans
ENSG00000223519	KIF28P	rs10822155	10	63311455	A	C	-0.0554947	0.0080909	6.93934e-12	0.123067	23261	trans
ENSG00000223609	HBD	rs9423289	10	122945179	T	C	-0.0233497	0.00376442	5.54933e-10	0.269024	40859	trans
ENSG00000223820	CFL1P1	rs113183930	10	87826150	A	ACAG	0.0462161	0.00801143	7.98519e-09	0.195614	20730	cis
ENSG00000224023	EDRF1-DT	rs7921384	10	125726016	T	C	0.0938745	0.0117441	1.33227e-15	0.212031	16166	cis
ENSG00000224034	LINC02561	rs9423403	10	5290853	G	T	0.726889	0.00862059	0	0.994894	17267	cis
ENSG00000224034	LINC02561	rs9423591	10	5285713	G	A	0.705525	0.00865413	0	1	17267	cis
ENSG00000224034	LINC02561	rs2398238	10	5293569	G	T	-0.347174	0.010319	0	0.949223	17267	cis
ENSG00000224034	LINC02561	rs4562703	10	5294879	A	G	0.222772	0.0113707	0	1	17267	cis
ENSG00000224034	LINC02561	rs9423393	10	5244199	A	G	0.471361	0.00951891	0	0.320997	17267	cis
ENSG00000224034	LINC02561	rs9423594	10	5292384	A	C	0.491842	0.0203058	0	0.999702	17006	cis
ENSG00000224034	LINC02561	10:5269247:T:TACACACACA	10	5269245	TACACACACAC	T	0.667997	0.0239026	0	0.999581	13994	cis
ENSG00000224034	LINC02561	rs1334739	10	5163862	A	G	0.247617	0.0102705	0	0.123898	17267	cis
ENSG00000224034	LINC02561	rs56322243	10	5236359	CAGA	C	0.361675	0.0172261	0	0.692728	17267	cis
ENSG00000224195		rs5786121	10	73786943	C	CT	0.0569088	0.00905366	3.26336e-10	0.074136	13814	cis
ENSG00000224397	PELATON	rs2790460	10	28502093	A	T	0.0401428	0.00577813	3.72147e-12	0.0931925	23750	trans
ENSG00000224596	ZMIZ1-AS1	rs34518733	10	79073838	CAG	C	-0.114425	0.00739179	0	0.984652	34203	cis
ENSG00000224596	ZMIZ1-AS1	10:79075576:C:CATGCACACC	10	79075576	CATGCACACCTGCACACAT	C	0.0532375	0.0072222	1.68976e-13	0.978275	34203	cis
ENSG00000224596	ZMIZ1-AS1	rs79324861	10	79066110	A	G	-0.16288	0.00900225	0	1	34203	cis
ENSG00000224596	ZMIZ1-AS1	rs3936399	10	79020632	T	C	0.141465	0.00643912	0	0.918895	38159	cis
ENSG00000224596	ZMIZ1-AS1	rs72816217	10	79057406	C	T	0.124193	0.0130096	0	0.998283	31193	cis
ENSG00000224597	SVIL-AS1	rs7087357	10	29406797	C	G	0.782824	0.0109498	0	1	23912	cis
ENSG00000224597	SVIL-AS1	rs7096194	10	29479424	G	C	0.22695	0.00682914	0	0.105536	24948	cis
ENSG00000224597	SVIL-AS1	rs12762348	10	29386021	T	C	0.0506798	0.00853528	2.89065e-09	0.797244	23912	cis
ENSG00000224597	SVIL-AS1	rs1775908	10	28810029	A	C	-0.0370297	0.00785922	2.45749e-06	0.0413225	23912	cis
ENSG00000224914	LINC00863	rs55695882	10	87218510	A	G	0.310382	0.0107994	0	1	21696	cis
ENSG00000224914	LINC00863	rs3129527	10	87129373	G	T	-0.0852474	0.00914671	0	0.999979	21696	cis
ENSG00000224914	LINC00863	rs202147263	10	87082263	AAC	A	-0.280266	0.00835381	0	1	23750	cis
ENSG00000224914	LINC00863	rs77614226	10	87252197	A	G	-0.0642435	0.0117262	4.28609e-08	0.962296	20356	cis
ENSG00000224914	LINC00863	rs188161006	10	87178061	G	C	0.437686	0.0242641	0	1	19935	cis
ENSG00000224914	LINC00863	rs61858513	10	87352540	A	C	-0.362304	0.0145726	0	0.998784	20759	cis
ENSG00000224914	LINC00863	rs7899337	10	86732652	C	G	0.0441102	0.00876037	4.77345e-07	0.319859	22714	cis
ENSG00000224914	LINC00863	rs4550144	10	87394236	C	T	-0.0716177	0.0116935	9.09124e-10	0.779949	20383	cis
ENSG00000224914	LINC00863	rs1240394	10	86989967	A	G	-0.0842839	0.0172837	1.07993e-06	0.229082	20930	cis
ENSG00000224934	GOT1-DT	10:99428721:C:G	10	99428721	G	C	0.0939962	0.0064303	0	0.999988	23009	cis
ENSG00000225484	NUTM2B-AS1	rs7918916	10	79854620	T	G	-0.608216	0.00987237	0	1	23750	cis
ENSG00000225484	NUTM2B-AS1	rs866436376	10	79825953	C	T	-0.592055	0.0103542	0	1	19493	cis
ENSG00000225484	NUTM2B-AS1	rs140639700	10	79802634	T	A	-0.265272	0.0103765	0	1	21672	cis
ENSG00000225528		10:63305366:C:CAA	10	63305366	CAA	C	0.0481127	0.00587962	2.22045e-16	0.440092	22991	trans
ENSG00000225630	MTND2P28	rs10826782	10	30337740	T	C	0.0697195	0.00759543	0	0.089654	22260	trans
ENSG00000225783	MIAT	rs9420589	10	92690476	T	G	-0.0361035	0.0039992	0	0.313633	40507	trans
ENSG00000225830	ERCC6	rs139144391	10	49546514	C	CTTTGT	0.262538	0.00951305	0	0.429871	41506	cis
ENSG00000225830	ERCC6	rs12412526	10	49496637	A	G	-0.172928	0.00667033	0	0.852187	43301	cis
ENSG00000225830	ERCC6	rs11101081	10	49299317	T	C	-0.0334741	0.00609048	3.88201e-08	0.141705	42908	cis
ENSG00000225850		rs11189106	10	97293018	G	A	0.397985	0.0172533	0	0.055751	14065	cis
ENSG00000225850		rs1810983	10	97368497	A	G	0.219989	0.00773388	0	0.217099	16613	cis
ENSG00000225850		rs1157164865	10	97245595	C	CA	0.0728272	0.0112381	9.14886e-11	1	16613	cis
ENSG00000225850		rs181573119	10	97334326	T	C	-0.155779	0.0100788	0	0.875993	16245	cis
ENSG00000225936	SLC18A2-AS1	rs363334	10	117245484	G	C	-0.0957365	0.00712588	0	0.566139	19475	cis
ENSG00000225936	SLC18A2-AS1	rs5785564	10	63268232	C	CA	-0.0346861	0.00598932	6.98336e-09	0.0405771	19475	trans
ENSG00000225948	LINC02648	rs41284471	10	6584252	A	G	0.443366	0.00748188	0	1	34552	cis
ENSG00000225948	LINC02648	rs11259670	10	6580132	T	C	-0.24653	0.0065228	0	0.87882	34762	cis
ENSG00000225948	LINC02648	rs10904623	10	6612823	A	G	-0.17634	0.00643707	0	0.369783	37473	cis
ENSG00000225948	LINC02648	rs11253575	10	6596434	C	T	0.049614	0.00629707	3.33067e-15	0.999936	36437	cis
ENSG00000225948	LINC02648	rs1262824	10	6601507	A	G	0.0622959	0.00611623	0	0.610324	36437	cis
ENSG00000225948	LINC02648	rs12248647	10	6602712	G	A	0.0558598	0.00685787	4.44089e-16	1	35287	cis
ENSG00000225948	LINC02648	rs1409874	10	6608464	T	C	-0.0776399	0.00678497	0	0.999244	37473	cis
ENSG00000226200	SGMS1-AS1	rs7903649	10	50600612	G	A	-0.297123	0.00827344	0	0.308099	17027	cis
ENSG00000226200	SGMS1-AS1	rs4935738	10	50610870	A	C	0.107198	0.00879304	0	1	17027	cis
ENSG00000226200	SGMS1-AS1	rs398114314	10	50651817	CT	C	-0.186131	0.0082292	0	0.99987	17027	cis
ENSG00000226200	SGMS1-AS1	rs3001854	10	50655442	G	A	0.191015	0.00800745	0	0.99999	17027	cis
ENSG00000226200	SGMS1-AS1	rs72787008	10	50679198	A	G	-0.167416	0.012344	0	0.881069	14982	cis
ENSG00000226200	SGMS1-AS1	rs2860472	10	50549620	C	A	0.0643037	0.0081305	2.66454e-15	0.955264	17027	cis
ENSG00000226200	SGMS1-AS1	rs117713302	10	50707150	C	T	0.229007	0.0244903	0	0.25298	13845	cis
ENSG00000226318	RPS3AP38	rs1482398382	10	68068486	C	CA	-0.0534031	0.00825366	9.78473e-11	0.131091	18696	cis
ENSG00000226659	TSPAN14-AS1	rs11185932	10	80535642	A	G	-0.962794	0.00709277	0	1	19637	cis
ENSG00000226659	TSPAN14-AS1	rs1418524396	10	80525150	G	GTT	-0.960973	0.00804442	0	1	19637	cis
ENSG00000226659	TSPAN14-AS1	rs1457625690	10	80555002	C	CA	-0.847981	0.0105947	0	1	18733	cis
ENSG00000226659	TSPAN14-AS1	rs17107368	10	80609463	A	T	-0.409842	0.0131675	0	0.994599	18733	cis
ENSG00000226659	TSPAN14-AS1	rs34583742	10	80480543	A	G	0.34933	0.0103219	0	0.983876	19769	cis
ENSG00000226659	TSPAN14-AS1	rs1364598812	10	80326389	A	ATATATATATATATATATATATT	-0.479023	0.0165746	0	0.999814	19034	cis
ENSG00000226659	TSPAN14-AS1	rs5786460	10	80519514	ATTTT	A	-0.225512	0.0100578	0	1	19769	cis
ENSG00000226659	TSPAN14-AS1	rs541131579	10	80577430	GT	G	0.294417	0.0192823	0	1	18865	cis
ENSG00000226659	TSPAN14-AS1	rs7897697	10	80584304	A	G	0.202931	0.0170788	0	0.176345	17639	cis
ENSG00000226659	TSPAN14-AS1	rs4625400	10	80099482	G	A	0.137898	0.0142733	0	0.879215	19769	cis
ENSG00000226688	ENTPD1-AS1	rs12261029	10	96090029	G	C	-0.245162	0.0125779	0	0.999999	32785	cis
ENSG00000226688	ENTPD1-AS1	rs7073436	10	95731821	T	C	0.227991	0.0127877	0	0.0636194	28994	cis
ENSG00000226688	ENTPD1-AS1	rs113374896	10	95567079	T	C	-0.247264	0.0183732	0	1	28364	cis
ENSG00000226688	ENTPD1-AS1	rs397758891	10	95640350	CT	C	-0.0373204	0.00599042	4.66411e-10	0.108121	33012	cis
ENSG00000226688	ENTPD1-AS1	rs782784167	10	96123755	T	TA	-0.0851273	0.0112231	3.33067e-14	0.0749869	31393	cis
ENSG00000226862		rs9420589	10	92690476	T	G	0.042382	0.00729137	6.15006e-09	0.0999721	15775	trans
ENSG00000227051	C14orf132	rs12767995	10	62183533	G	T	0.0506799	0.00811456	4.22312e-10	0.254309	38929	trans
ENSG00000227165	WDR11-DT	rs12356794	10	120752045	T	G	0.176873	0.00765108	0	0.810195	28700	cis
ENSG00000227165	WDR11-DT	rs3011360	10	120792486	A	G	-0.190072	0.0087945	0	0.0973442	28700	cis
ENSG00000227165	WDR11-DT	rs1254178	10	120836278	A	G	0.150679	0.0104464	0	0.800062	26422	cis
ENSG00000227165	WDR11-DT	rs2901293	10	121452788	G	A	0.0699021	0.00670625	0	0.872699	23293	cis
ENSG00000227165	WDR11-DT	rs11199605	10	120864094	A	G	-0.0829232	0.00864803	0	0.228604	28439	cis
ENSG00000227268	KLLN	rs7919108	10	87849522	G	A	0.0427379	0.0070101	1.08333e-09	0.120076	38433	cis
ENSG00000227345	PARG	rs11101238	10	49821233	C	T	0.104222	0.00392563	0	0.88012	42059	cis
ENSG00000227345	PARG	rs117954173	10	49728346	T	C	-0.295622	0.016352	0	0.999998	38075	cis
ENSG00000227345	PARG	rs3964873	10	50063146	T	C	-0.0735735	0.00553834	0	0.654677	37187	cis
ENSG00000227345	PARG	rs7085483	10	50261010	G	A	-0.028936	0.00391486	1.45439e-13	0.0791246	43095	cis
ENSG00000227540		rs200990932	10	73282105	G	GGGGA	-0.155565	0.0151262	0	0.414476	17379	cis
ENSG00000227811	INKA2-AS1	rs10761731	10	63267850	T	A	-0.0646974	0.00746251	0	0.0854468	21500	trans
ENSG00000227825	SLC9A7P1	rs3740423	10	128107632	A	T	-0.0637975	0.00665044	0	0.992449	35145	trans
ENSG00000227825	SLC9A7P1	rs879811196	10	97218965	G	A	-0.0420538	0.00672971	4.13168e-10	0.0521219	35145	trans
ENSG00000227896	WAPL-DT	rs59998538	10	86462721	CAA	C	-0.0717468	0.00846557	0	0.815077	20346	cis
ENSG00000227896	WAPL-DT	rs17106792	10	86499269	T	C	0.0948971	0.0120803	3.9968e-15	0.299224	20346	cis
ENSG00000228063	LYPLAL1-DT	rs768159355	10	63305512	CCTCT	C	-0.0575687	0.00788825	2.91989e-13	0.0878434	18807	trans
ENSG00000228253	MT-ATP8	rs10826783	10	30349066	G	C	0.103601	0.006808	0	0.275788	18890	trans
ENSG00000228278	ORM2	rs10904583	10	937558	C	T	-0.062801	0.0074365	0	0.10241	39010	trans
ENSG00000228302		rs879931941	10	12247478	C	CACCTCCCCCTCAGGACACTGTGTCCTCCTCTCTT	-0.225284	0.00653532	0	0.999217	20972	cis
ENSG00000228302		rs10508440	10	12216057	A	G	0.0768331	0.00904582	0	0.368677	19807	cis
ENSG00000228302		rs6602570	10	12278572	C	A	-0.222511	0.00859186	0	0.658141	20972	cis
ENSG00000228382	ITPKB-IT1	rs2998286	10	28491444	C	T	0.0466681	0.0078173	2.37462e-09	0.206106	23480	trans
ENSG00000228451	SDAD1P1	rs3740392	10	102877098	C	T	-0.0644523	0.00953985	1.41744e-11	0.0762857	23261	trans
ENSG00000228474	OST4	rs10822155	10	63311455	A	C	-0.0203523	0.00284793	8.91287e-13	0.164715	43095	trans
ENSG00000228495	LINC01013	rs7090445	10	61961417	T	C	-0.0490205	0.00815277	1.82407e-09	0.237648	20385	trans
ENSG00000229124	VIM-AS1	rs12413013	10	17219763	A	G	-0.0386411	0.00591455	6.43692e-11	0.999997	23618	cis
ENSG00000229124	VIM-AS1	rs17381998	10	17210448	G	A	0.0802591	0.00546687	0	0.539684	22714	cis
ENSG00000229124	VIM-AS1	rs10752073	10	17222487	C	T	0.0751873	0.00670706	0	0.389519	22038	cis
ENSG00000229124	VIM-AS1	rs7075901	10	63521234	A	C	-0.0460002	0.00529222	0	0.0681756	23750	trans
ENSG00000229314	ORM1	rs12264390	10	913171	C	T	-0.0551452	0.00812194	1.12395e-11	0.0799022	26629	trans
ENSG00000229344	MTCO2P12	rs7094037	10	30357029	A	G	0.0748089	0.0093361	1.11022e-15	0.156574	17470	trans
ENSG00000229417	NPM1P25	rs35382017	10	96220743	G	GA	-0.0526818	0.00618639	0	0.201489	31214	cis
ENSG00000229417	NPM1P25	rs10786267	10	96177840	A	G	-0.0488572	0.00718068	1.01767e-11	0.614037	31766	cis
ENSG00000229474	PATL2	rs10882100	10	92700930	G	C	0.0279701	0.00429503	7.4059e-11	0.207526	39649	trans
ENSG00000229474	PATL2	rs3740423	10	128107632	A	T	-0.0309081	0.00555757	2.6755e-08	0.447128	39649	trans
ENSG00000229474	PATL2	rs10824735	10	79260757	T	A	0.0274311	0.00542176	4.20491e-07	0.263795	34657	trans
ENSG00000229647	MYOSLID	rs398046215	10	102585888	C	CT	-0.102506	0.00830549	0	0.27912	23261	trans
ENSG00000229754	CXCR2P1	rs7080386	10	63288546	A	C	-0.0417415	0.00433637	0	0.129801	40018	trans
ENSG00000229961		rs71022553	10	89135901	C	CAA	0.0513043	0.00930531	3.51875e-08	0.930726	20827	trans
ENSG00000230091	TMEM254-AS1	rs3824727	10	80078900	C	A	1.04376	0.0115163	0	1	22115	cis
ENSG00000230091	TMEM254-AS1	rs12259239	10	80103265	T	C	0.633247	0.0112106	0	0.999	22115	cis
ENSG00000230091	TMEM254-AS1	rs4478933	10	80051916	G	A	0.526767	0.00782905	0	0.184972	22115	cis
ENSG00000230148	HOXB-AS1	rs753458592	10	92669951	G	GTT	0.0573132	0.00781176	2.18714e-13	0.426961	21879	trans
ENSG00000230148	HOXB-AS1	rs7095953	10	99514668	C	T	-0.0465921	0.00813724	1.02955e-08	0.194911	21879	trans
ENSG00000230257	NFE4	rs3740423	10	128107632	A	T	-0.102884	0.00789821	0	1	23280	trans
ENSG00000230257	NFE4	rs61856852	10	96782781	C	T	0.0673274	0.010282	5.82894e-11	0.26034	21414	trans
ENSG00000230555	LINC02916	rs56252639	10	43400874	C	G	-0.471145	0.0133569	0	0.307024	19620	cis
ENSG00000230555	LINC02916	rs5784597	10	43391671	GGA	G	-0.0698555	0.0107043	6.75913e-11	0.612143	21536	cis
ENSG00000230869	AGAP10P	rs1060848	10	45616502	G	A	-0.422273	0.0230133	0	0.19414	19842	cis
ENSG00000230869	AGAP10P	rs117488236	10	45546587	C	G	-0.26949	0.0148145	0	0.45363	17152	cis
ENSG00000230869	AGAP10P	rs141308006	10	45091453	T	A	-0.345489	0.0369467	0	0.995011	16565	cis
ENSG00000230869	AGAP10P	rs768860383	10	45238039	TCAA	T	0.152856	0.0128986	0	0.847637	18726	cis
ENSG00000230869	AGAP10P	rs78739571	10	44987253	C	G	-0.2598	0.0207813	0	0.279789	19855	cis
ENSG00000230989	HSBP1	rs12777021	10	921330	C	T	-0.0210657	0.00382695	3.70065e-08		41517	trans
ENSG00000231125		rs1485137577	10	60987919	C	CTTTTT	-0.156603	0.0286597	4.6496e-08	0.836244	16843	trans
ENSG00000231187		rs78503103	10	48417442	G	A	0.156967	0.0326052	1.47807e-06	0.45176	15032	intermediate
ENSG00000231187		rs72792253	10	48254246	A	C	-0.110323	0.0229035	1.45821e-06	0.552832	15244	intermediate
ENSG00000231187		rs72792234	10	48225886	T	C	-0.257535	0.0267141	0	1	14974	intermediate
ENSG00000231233	CFAP58-DT	rs35497851	10	104338176	G	A	0.37959	0.00632427	0	0.995912	23750	cis
ENSG00000231233	CFAP58-DT	rs142644871	10	104175088	CAAAA	C	0.213148	0.011144	0	0.999999	21573	cis
ENSG00000231233	CFAP58-DT	rs1330865	10	104387667	G	A	0.109586	0.00613402	0	0.321353	22714	cis
ENSG00000231233	CFAP58-DT	rs11815003	10	104221257	A	G	0.0801704	0.0135914	3.66605e-09	0.242003	23107	cis
ENSG00000231233	CFAP58-DT	rs71482423	10	104248980	TA	T	-0.0945255	0.0146033	9.61577e-11	0.655054	21834	cis
ENSG00000231249	ITPR1-DT	rs10998643	10	69211569	T	C	-0.0947244	0.0170246	2.63705e-08	0.800905	16413	trans
ENSG00000231437	LINC01750	rs10761731	10	63267850	T	A	-0.0675351	0.00910729	1.21236e-13	0.287032	17393	trans
ENSG00000231721	LINC-PINT	rs10882903	10	97355827	T	A	-0.0290932	0.00473515	8.04263e-10	0.0652499	24608	trans
ENSG00000231964		rs1265475707	10	45568715	C	CAA	0.206545	0.0196559	0	1	15072	cis
ENSG00000231964		rs112016780	10	45466491	G	A	-0.121901	0.0253016	1.45059e-06	0.419321	15171	cis
ENSG00000231964		rs771265046	10	45617591	GA	G	-0.0778008	0.0129682	1.98083e-09	0.947476	15792	cis
ENSG00000231964		rs71515359	10	45543797	CAAAAA	C	0.210965	0.0180565	0	0.0520684	16064	cis
ENSG00000231964		rs139113016	10	45656236	A	AAAGAG	-0.104136	0.00802102	0	0.996655	15792	cis
ENSG00000231964		rs11239465	10	45332566	A	G	-0.102472	0.00949427	0	0.0474692	16127	cis
ENSG00000231964		rs12219201	10	45352569	G	A	0.242721	0.0214451	0	0.614156	13725	cis
ENSG00000231964		rs12780363	10	44975592	T	C	0.149399	0.014246	0	0.801308	14765	cis
ENSG00000232125	DYTN	rs10822159	10	63336490	T	C	-0.0484442	0.005939	4.44089e-16	0.087948	39651	trans
ENSG00000232229	LINC00865	rs72300029	10	89838454	T	TTA	0.895052	0.00884344	0	0.46324	25437	cis
ENSG00000232229	LINC00865	rs7895530	10	89827592	T	C	0.634176	0.00836381	0	1	25437	cis
ENSG00000232229	LINC00865	rs61869183	10	89694181	T	C	-0.24901	0.0223579	0	0.347662	22497	cis
ENSG00000232229	LINC00865	rs17128310	10	89860916	G	C	-0.311826	0.00915262	0	1	24401	cis
ENSG00000232229	LINC00865	10:89888063:C:T	10	89888063	T	C	0.039494	0.00739008	9.08214e-08	0.431276	25437	cis
ENSG00000232229	LINC00865	rs150842271	10	89933197	G	T	-0.128464	0.0143613	0	0.899191	25305	cis
ENSG00000232254	CSF2RBP1	rs2807743	10	28491364	T	C	0.0487865	0.00788176	6.02441e-10	0.0926753	19021	trans
ENSG00000232334		rs28421857	10	123997589	A	G	-0.166265	0.00914564	0	0.528381	21648	cis
ENSG00000232334		rs61863973	10	124029301	A	G	-0.0612601	0.0100019	9.07598e-10	0.999982	20268	cis
ENSG00000232334		rs4072153	10	123966776	G	A	0.038784	0.0059986	1.00953e-10	0.54547	21648	cis
ENSG00000232434	AJM1	rs3048818	10	81376643	GGTGTGTGT	G	0.0565207	0.00931458	1.29525e-09	0.999537	34949	trans
ENSG00000232528		rs759598906	10	100599710	C	CTTT	0.0443758	0.0081027	4.33427e-08	0.24822	21675	trans
ENSG00000232807		rs594741	10	5946256	A	G	0.287149	0.00896676	0	1	18571	cis
ENSG00000232807		rs3750660	10	5945881	T	C	0.51686	0.0255634	0	0.999992	16757	cis
ENSG00000232807		rs610093	10	5920672	C	A	-0.132949	0.00844354	0	0.911224	18002	cis
ENSG00000232807		rs58872114	10	5944373	GA	G	0.0954336	0.0114533	0	0.999995	16327	cis
ENSG00000232807		rs3136625	10	5959176	C	T	0.281789	0.0213948	0	0.452999	17347	cis
ENSG00000232934		rs8624	10	112428029	C	T	0.240786	0.00790576	0	0.999362	21586	cis
ENSG00000232934		rs1328877130	10	112416470	C	CA	-0.229967	0.0121934	0	0.97865	21353	cis
ENSG00000233261	FAM238A	rs1775240	10	26588410	A	G	0.136457	0.00538956	0	0.879426	33291	cis
ENSG00000233261	FAM238A	rs34865081	10	26570345	T	G	-0.176111	0.00860838	0	1	31465	cis
ENSG00000233261	FAM238A	rs4749134	10	26444662	G	A	0.071701	0.00522102	0	0.0382426	34320	cis
ENSG00000233261	FAM238A	rs12774387	10	26596189	T	A	-0.0564038	0.00776868	3.85914e-13	0.999057	31572	cis
ENSG00000233261	FAM238A	rs34518173	10	26943616	A	G	-0.0890473	0.0112267	2.22045e-15	0.865864	30754	cis
ENSG00000233276	GPX1	rs138230952	10	63223132	CAA	C	0.022103	0.0033483	4.07703e-11	0.117881	39677	trans
ENSG00000233276	GPX1	rs10824705	10	79032771	A	C	0.0243971	0.00369674	4.12195e-11	0.0921051	40713	trans
ENSG00000233387	IATPR	rs752251	10	33074093	G	T	-0.23707	0.00882367	0	1	19870	cis
ENSG00000233387	IATPR	rs7902627	10	33116159	C	A	-0.292619	0.0124543	0	1	19870	cis
ENSG00000233387	IATPR	rs12763645	10	33134278	C	T	-0.182505	0.0173308	0	0.998129	19339	cis
ENSG00000233527	ZNF529-AS1	rs201960811	10	5788190	GT	G	-0.0568819	0.00925285	7.87111e-10	0.255068	23618	trans
ENSG00000233547		rs10885396	10	112951996	T	C	-0.444196	0.00898318	0	0.663811	17887	cis
ENSG00000233547		rs11440022	10	112960691	GT	G	-0.188252	0.0111486	0	0.999999	16858	cis
ENSG00000233665		rs7072606	10	48725929	C	T	0.28356	0.0125244	0	1	16897	cis
ENSG00000233730	LINC01765	10:909091:A:G	10	909091	G	A	-0.0662323	0.00932147	1.20015e-12	0.152958	21594	trans
ENSG00000233968		rs137988293	10	19742315	G	A	-0.269607	0.0169894	0	1	20855	cis
ENSG00000233968		rs11010903	10	19645517	G	A	0.259292	0.017351	0	0.401995	22315	cis
ENSG00000233968		rs10822155	10	63311455	A	C	-0.0853376	0.00779035	0	0.0946408	22668	trans
ENSG00000233968		rs74636433	10	19755859	T	C	0.143338	0.0172219	0	1	19007	cis
ENSG00000233968		rs2478750	10	19719189	C	T	-0.275806	0.018697	0	1	21063	cis
ENSG00000233968		10:19839636:G:GT	10	19839635	GT	G	0.074108	0.009846	5.19584e-14	0.999928	21632	cis
ENSG00000233968		rs11009865	10	19430472	G	A	-0.0622905	0.0122175	3.42449e-07	0.446146	22668	cis
ENSG00000233968		rs34377578	10	102576669	C	A	0.101435	0.00927447	0	0.524346	22668	trans
ENSG00000233968		rs7913905	10	19704288	T	G	0.0614219	0.00785209	5.10703e-15	0.999124	22536	cis
ENSG00000233968		rs11594073	10	102548436	C	T	0.0699361	0.00755276	0	0.0413081	22668	trans
ENSG00000234184	LINC01781	rs12766137	10	92766026	G	C	0.0604562	0.00969077	4.41689e-10	0.0693211	22613	trans
ENSG00000234420	ZNF37BP	rs77344509	10	42514716	A	G	-0.197858	0.00732068	0	0.163146	32685	cis
ENSG00000234420	ZNF37BP	rs372900277	10	38112565	CT	C	-0.1639	0.00715226	0	0.106601	31682	intermediate
ENSG00000234420	ZNF37BP	rs565009739	10	42634396	CA	C	0.0719149	0.00335702	0	0.243319	36571	cis
ENSG00000234420	ZNF37BP	rs2505823	10	42345479	T	C	-0.0653902	0.00364675	0	0.0795544	34837	cis
ENSG00000234814	SVIL2P	rs2368406	10	29495143	C	G	0.614506	0.00860656	0	1	20527	intermediate
ENSG00000234814	SVIL2P	rs56944889	10	29538534	T	C	-0.201376	0.0107755	0	0.569559	19971	intermediate
ENSG00000234814	SVIL2P	rs4079348	10	30706692	G	C	0.176177	0.0147173	0	0.56128	20527	cis
ENSG00000234814	SVIL2P	rs2986967	10	29803835	G	T	0.0551283	0.00776633	1.26232e-12	0.914279	22132	cis
ENSG00000235105		rs148423788	10	79040406	A	AAAAC	-0.0424323	0.00650114	6.71423e-11	0.107217	22222	trans
ENSG00000235316	DUSP8P5	rs12264025	10	73734692	G	A	-0.0452025	0.00594845	2.9754e-14	0.0992881	21955	cis
ENSG00000235750	KIAA0040	rs11253517	10	924584	A	G	0.0227128	0.00411737	3.46149e-08	0.0560306	41517	trans
ENSG00000235823	OLMALINC	rs60426037	10	100373575	C	CT	0.0818833	0.00851157	0	0.991482	35098	cis
ENSG00000235989	MORC2-AS1	rs3740423	10	128107632	A	T	0.0911815	0.00719401	0	0.999999	37316	trans
ENSG00000236279	CLEC2L	rs16937003	10	79178742	A	G	0.103644	0.0161134	1.25805e-10	0.985709	34943	trans
ENSG00000236279	CLEC2L	rs11319879	10	92693718	T	TA	-0.0312917	0.00510199	8.61127e-10	0.256519	41012	trans
ENSG00000236493	EIF2S2P3	rs147810086	10	92631682	C	CT	0.374034	0.00751164	0	0.639733	19288	cis
ENSG00000236493	EIF2S2P3	rs369635824	10	92709485	CT	C	-0.357704	0.00748277	0	1	19288	cis
ENSG00000236493	EIF2S2P3	rs3824735	10	92594447	G	T	0.238799	0.00814522	0	0.862156	19288	cis
ENSG00000236493	EIF2S2P3	rs1282583276	10	92651961	C	CT	0.109326	0.010587	0	1	19288	cis
ENSG00000236493	EIF2S2P3	rs7893798	10	92651995	T	G	-0.191089	0.0184571	0	0.097294	18141	cis
ENSG00000237036	ZEB1-AS1	rs7068985	10	31535309	T	C	0.323407	0.0122014	0	0.250964	24361	cis
ENSG00000237036	ZEB1-AS1	rs220047	10	31469365	C	T	0.264277	0.0139365	0	1	24361	cis
ENSG00000237135	DDX10P1	rs112878750	10	30945766	C	T	-0.327346	0.00763709	0	1	17683	cis
ENSG00000237135	DDX10P1	rs10826898	10	30962672	C	T	-0.200659	0.00783542	0	1	17683	cis
ENSG00000237135	DDX10P1	rs3006596	10	30892947	T	C	0.110653	0.0083218	0	0.271952	16665	cis
ENSG00000237135	DDX10P1	rs7901591	10	30967755	A	G	0.429093	0.0121566	0	0.109471	16665	cis
ENSG00000237135	DDX10P1	rs60441381	10	30868156	A	G	0.458273	0.00888452	0	0.439852	17683	cis
ENSG00000237135	DDX10P1	rs61845219	10	31034038	A	G	0.467605	0.00884473	0	0.768242	17683	cis
ENSG00000237149	ZNF503-AS2	rs17769639	10	75437412	T	C	-0.198164	0.00709235	0	1	35386	cis
ENSG00000237149	ZNF503-AS2	rs7078507	10	75381106	G	A	-0.144594	0.00643089	0	0.658002	38775	cis
ENSG00000237149	ZNF503-AS2	rs1259604	10	75359307	G	A	0.0524528	0.00665792	3.33067e-15	0.30573	38643	cis
ENSG00000237169	RPL12P27	rs1334891	10	97321114	T	G	0.13192	0.00777405	0	0.70654	18272	cis
ENSG00000237169	RPL12P27	rs57654738	10	97314182	C	T	-0.319431	0.0243484	0	0.101963	17598	cis
ENSG00000237169	RPL12P27	rs10748696	10	97315182	G	C	-0.10279	0.011181	0	0.323832	18272	cis
ENSG00000237169	RPL12P27	rs7092389	10	97234386	G	A	0.155438	0.0161691	0	0.418069	17926	cis
ENSG00000237169	RPL12P27	rs2807743	10	28491364	T	C	0.0521537	0.0088415	3.66291e-09	0.0681167	18272	trans
ENSG00000237276	ANO7L1	rs71030957	10	79042576	G	GA	0.0413699	0.00731356	1.54402e-08	0.0876443	34807	trans
ENSG00000237356		rs112638155	10	122790299	C	T	-0.158186	0.0317812	6.44583e-07	0.529827	11916	trans
ENSG00000237399	PITRM1-AS1	rs9423477	10	3124029	A	G	0.121505	0.00780839	0	1	25437	cis
ENSG00000237399	PITRM1-AS1	rs45534440	10	3145866	A	G	0.18395	0.0130392	0	0.99173	25198	cis
ENSG00000237399	PITRM1-AS1	rs61837966	10	3148307	T	A	0.186929	0.0133961	0	1	23260	cis
ENSG00000237399	PITRM1-AS1	rs139615043	10	3140852	TA	T	-0.330018	0.0218388	0	0.800019	21218	cis
ENSG00000237399	PITRM1-AS1	rs41285619	10	3068560	G	A	0.199977	0.0194896	0	0.0943773	21065	cis
ENSG00000237399	PITRM1-AS1	rs7921605	10	3117800	C	A	0.0569849	0.0088708	1.32848e-10	0.60512	24401	cis
ENSG00000237399	PITRM1-AS1	rs2388594	10	3095253	A	G	0.0635943	0.00780336	4.44089e-16	0.340958	24401	cis
ENSG00000237399	PITRM1-AS1	rs114964193	10	3120712	G	T	-0.114608	0.0190885	1.92445e-09	0.977389	21608	cis
ENSG00000237399	PITRM1-AS1	rs35375917	10	3114902	A	C	-0.0606352	0.00857496	1.5361e-12	0.313029	23832	cis
ENSG00000237441	RGL2	rs367683353	10	67974073	T	TACACAC	0.0207958	0.00322424	1.11981e-10	0.0566832	24745	trans
ENSG00000237441	RGL2	rs398012942	10	18443716	CT	C	-0.014951	0.00268359	2.52919e-08	0.517838	28025	trans
ENSG00000237489	C10orf143	rs1171732	10	130102177	G	C	-0.20787	0.00639893	0	1	36926	cis
ENSG00000237489	C10orf143	rs11017080	10	130102991	T	A	0.147612	0.00720783	0	1	36926	cis
ENSG00000237489	C10orf143	rs55975328	10	130107832	T	C	0.191148	0.00786076	0	1	36926	cis
ENSG00000237489	C10orf143	rs58744229	10	130110506	A	G	0.214903	0.00872739	0	0.809814	36790	cis
ENSG00000237840	FAM21FP	rs4042479	10	45685901	T	G	0.446279	0.00990975	0	1	20550	cis
ENSG00000237840	FAM21FP	rs369552819	10	45689346	A	G	-0.0573289	0.012828	7.8566e-06	0.99997	19532	cis
ENSG00000237840	FAM21FP	rs35701696	10	45605708	C	CT	0.376969	0.00854128	0	0.989481	23261	cis
ENSG00000237840	FAM21FP	rs12766066	10	45649324	T	C	0.458794	0.0121004	0	1	19720	cis
ENSG00000237840	FAM21FP	rs7095806	10	45575640	A	G	0.401473	0.00988596	0	0.363446	23261	cis
ENSG00000237840	FAM21FP	rs55654107	10	45600399	G	C	-0.121982	0.0162084	5.24025e-14	0.568641	20180	cis
ENSG00000237840	FAM21FP	rs59514896	10	45400429	G	A	-0.147901	0.0178888	2.22045e-16	0.617368	22748	cis
ENSG00000237840	FAM21FP	rs2805357	10	50056567	A	C	0.142721	0.0111812	0	0.963636	19446	intermediate
ENSG00000237840	FAM21FP	rs61856713	10	50073211	C	G	-0.0838149	0.0110568	3.44169e-14	1	19004	intermediate
ENSG00000237840	FAM21FP	rs12146177	10	50048054	T	G	0.0683135	0.0109665	4.6852e-10	0.138096	20368	intermediate
ENSG00000237943	PRKCQ-AS1	rs41284471	10	6584252	A	G	-0.48637	0.0044417	0	1	36728	cis
ENSG00000237943	PRKCQ-AS1	rs2255088	10	6583416	C	T	-0.14134	0.00394541	0	1	38613	cis
ENSG00000237943	PRKCQ-AS1	rs12250403	10	6580145	C	T	0.116438	0.00562173	0	1	36938	cis
ENSG00000237973	MTCO1P12	rs10826790	10	30354943	A	G	0.10922	0.00660668	0	0.215092	22260	trans
ENSG00000238005		rs2807742	10	28492438	A	G	0.0436474	0.00687629	2.18805e-10	0.0697322	27013	trans
ENSG00000238005		rs2861627	10	96773725	A	G	0.0545168	0.00976433	2.36043e-08	0.168658	24413	trans
ENSG00000238269	PAGE2B	rs11239541	10	45506418	T	C	-0.0281392	0.00511746	3.82661e-08	0.0782886	34819	trans
ENSG00000239305	RNF103	rs10904580	10	915615	G	T	0.0328622	0.00441599	9.9476e-14	0.0742162	38453	trans
ENSG00000239665		rs7089579	10	13564905	C	T	0.0805711	0.00370663	0	0.740691	23261	cis
ENSG00000239665		rs140032412	10	13647065	C	CAGTT	-0.134003	0.00687597	0	1	22357	cis
ENSG00000239665		rs61833191	10	13652760	A	G	0.0702544	0.00377408	0	0.382149	23261	cis
ENSG00000239665		rs67765385	10	13563928	A	AT	0.044766	0.00470883	0	1	23129	cis
ENSG00000239951	IGKV3-20	rs141225626	10	96350318	T	C	0.0983426	0.0142785	5.68012e-12	0.377672	19360	trans
ENSG00000239951	IGKV3-20	rs78636533	10	96308978	G	A	-0.0715924	0.0115008	4.81515e-10	0.234983	22402	trans
ENSG00000240291		rs7917584	10	18531919	A	G	0.670415	0.00667874	0	0.998393	20428	cis
ENSG00000240291		rs4748483	10	18533738	C	G	0.594653	0.00685411	0	0.967706	20428	cis
ENSG00000240291		rs764531607	10	18506684	T	TGC	0.503994	0.00940739	0	0.924652	20428	cis
ENSG00000240291		rs11014544	10	18504790	G	A	0.369504	0.0102231	0	1	20428	cis
ENSG00000240291		rs4445544	10	18587155	A	C	-0.19769	0.00923539	0	0.968428	20428	cis
ENSG00000240498	CDKN2B-AS1	rs17413179	10	22189212	T	G	0.0695028	0.00946003	2.02727e-13	0.225492	23205	trans
ENSG00000240505	TNFRSF13B	rs1491201520	10	92673704	C	CTT	0.0377626	0.00528245	8.76188e-13	0.0999905	43301	trans
ENSG00000240864	IGKV1-16	rs41291614	10	96300365	C	A	0.102323	0.0127875	1.33227e-15	0.23635	21891	trans
ENSG00000240954	RPL4P1	rs7921238	10	14909706	C	T	-0.0623027	0.00938493	3.16707e-11	0.384032	21207	trans
ENSG00000241058	NSUN6	rs1352655	10	18640752	A	C	0.327995	0.00395063	0	0.75761	42283	cis
ENSG00000241058	NSUN6	rs559493899	10	18638947	TA	T	0.16972	0.00465036	0	1	43301	cis
ENSG00000241058	NSUN6	rs6482515	10	18538899	T	C	-0.0955677	0.00465712	0	0.541523	43301	cis
ENSG00000241058	NSUN6	rs373288813	10	18644501	CT	C	0.0675522	0.00439036	0	0.966556	43301	cis
ENSG00000241244	IGKV1D-16	rs17111536	10	96259933	C	T	0.122366	0.019188	1.80322e-10	0.340431	12767	trans
ENSG00000241351	IGKV3-11	rs141225626	10	96350318	T	C	0.0918009	0.0149021	7.26175e-10	0.644986	19360	trans
ENSG00000241678		rs202203495	10	19125290	T	TTTCCTTCC	0.268571	0.0429491	4.02024e-10		7236	trans
ENSG00000242247	ARFGAP3	rs776267249	10	892902	A	ATTT	0.0299828	0.00537164	2.38187e-08	0.0939555	41517	trans
ENSG00000242338	BMS1P4	rs12264025	10	73734692	G	A	0.0925316	0.00621228	0	0.178381	33078	cis
ENSG00000243056	EIF4EBP3	rs138128095	10	97313782	T	TTGTG	-0.0304665	0.00503919	1.48561e-09	0.0410198	39537	trans
ENSG00000243064	ABCC13	rs11239541	10	45506418	T	C	-0.0295651	0.00451071	5.58544e-11	0.210126	42342	trans
ENSG00000243290	IGKV1-12	rs17111536	10	96259933	C	T	0.0768252	0.0134119	1.01537e-08	0.118822	21759	trans
ENSG00000243466	IGKV1-5	rs141225626	10	96350318	T	C	0.146514	0.0155525	0	0.910818	19360	trans
ENSG00000243466	IGKV1-5	rs78636533	10	96308978	G	A	-0.104198	0.0124582	0	0.637721	22402	trans
ENSG00000243660	ZNF487	rs113342394	10	43463713	TTTC	T	0.107298	0.00722277	0	1	34874	cis
ENSG00000243660	ZNF487	rs74137748	10	43496279	G	A	0.109362	0.0125617	0	0.179695	36285	cis
ENSG00000243709	LEFTY1	rs11592299	10	102466184	A	G	-0.0456206	0.00796761	1.02976e-08	0.519444	41456	trans
ENSG00000243772	KIR2DL3	rs57387401	10	92682235	A	AG	-0.0475103	0.00760229	4.1185e-10		24166	trans
ENSG00000244041	LINC01011	rs2893923	10	63501424	T	C	0.0387301	0.00601776	1.22688e-10	0.222079	37898	trans
ENSG00000244165	P2RY11	rs9420589	10	92690476	T	G	0.0416757	0.00446339	0	0.960673	43301	trans
ENSG00000244617	ASPRV1	rs1475549	10	96783202	T	G	0.0595001	0.00862092	5.13367e-12	0.294941	40223	trans
ENSG00000244617	ASPRV1	rs71896925	10	86530024	C	CA	-0.0571332	0.00868561	4.77101e-11	0.0581222	43181	trans
ENSG00000244682	FCGR2C	rs72826053	10	112961346	A	G	0.040495	0.00719977	1.86069e-08	0.138881	23471	trans
ENSG00000245848	CEBPA	rs11253090	10	542839	G	C	-0.054181	0.00949068	1.13736e-08	0.442736	37849	trans
ENSG00000246082	NUDT16L2P	rs2807737	10	28501052	T	C	0.034757	0.00596002	5.48643e-09	0.0551557	43095	trans
ENSG00000247627	MTND4P12	rs11008013	10	30362143	A	G	0.0599144	0.00866485	4.69025e-12	0.0926041	18607	trans
ENSG00000248098	BCKDHA	rs7918742	10	97365313	G	A	-0.0209807	0.00369356	1.34415e-08	0.0279266	40237	trans
ENSG00000248527	MTATP6P1	rs10826782	10	30337740	T	C	0.0961934	0.00612106	0	0.158487	23261	trans
ENSG00000250486	FAM218A	rs77508079	10	96217899	C	G	0.083297	0.014802	1.82914e-08	0.630305	32519	trans
ENSG00000250959	GLUD1P3	rs539887839	10	73709112	G	GT	-0.0381067	0.00636643	2.15634e-09	0.155937	32141	cis
ENSG00000251369	ZNF550	rs76154345	10	5725214	G	A	-0.0288101	0.00400115	5.99965e-13	0.155046	43301	trans
ENSG00000253276	CCDC71L	rs371813595	10	86457327	TA	T	0.074002	0.00914795	6.66134e-16	0.0762726	40323	trans
ENSG00000253394	LINC00534	rs11594179	10	102632823	T	C	-0.0998958	0.00972562	0	0.972165	21836	trans
ENSG00000253616		rs2486636	10	28501545	C	G	0.0471642	0.00780692	1.52846e-09	0.124418	22791	trans
ENSG00000253736		rs1270519	10	63715434	C	T	0.123918	0.0215397	8.76737e-09	0.222874	16061	trans
ENSG00000254635	WAC-AS1	rs139737902	10	28523573	G	GTTTTT	-0.483336	0.00503227	0	1	24948	cis
ENSG00000254635	WAC-AS1	rs1265838	10	28655168	C	T	-0.437854	0.00525295	0	0.556335	24948	cis
ENSG00000254635	WAC-AS1	rs2998286	10	28491444	C	T	-0.100159	0.00674448	0	0.999917	24948	cis
ENSG00000254635	WAC-AS1	rs71928455	10	28481490	C	CT	0.325921	0.00603392	0	0.999925	24948	cis
ENSG00000254635	WAC-AS1	rs142051685	10	28545040	C	CA	0.332841	0.00556608	0	1	24948	cis
ENSG00000254709	IGLL5	rs764793754	10	96303274	CA	C	0.0635551	0.00960211	3.61975e-11	0.527117	27849	trans
ENSG00000254789		rs34780303	10	67886555	C	CA	-0.0493172	0.00820041	1.81006e-09	0.0363927	21755	trans
ENSG00000254810		rs12762934	10	102600127	T	C	-0.0741415	0.0101503	2.78666e-13	0.20142	16190	trans
ENSG00000255310		rs2125060	10	96119877	C	A	-0.038071	0.00604337	2.98345e-10	0.805514	22884	trans
ENSG00000255569	TRAV1-1	rs7089451	10	96297681	G	A	0.0927443	0.0085781	0	0.337617	35868	trans
ENSG00000255569	TRAV1-1	rs7921238	10	14909706	C	T	-0.0916566	0.00782585	0	0.995015	34718	trans
ENSG00000255569	TRAV1-1	rs35441642	10	14934728	C	G	-0.140851	0.0144291	0	0.998705	32014	trans
ENSG00000255571	MIR9-3HG	rs11188516	10	95889688	G	A	-0.0391145	0.00676183	7.26868e-09	0.117786	39542	trans
ENSG00000255571	MIR9-3HG	rs34965352	10	96094406	T	A	0.0598753	0.0110349	5.76272e-08	0.463554	39649	trans
ENSG00000255624	C10orf88B	rs41290636	10	122879663	G	A	-0.148968	0.0181195	2.22045e-16	0.998037	32513	cis
ENSG00000255624	C10orf88B	rs113906413	10	122886167	T	C	0.117012	0.0198856	3.99813e-09	0.248391	34524	cis
ENSG00000255624	C10orf88B	rs143208780	10	122893182	T	C	0.0645898	0.0101921	2.33946e-10	0.677862	37210	cis
ENSG00000255717	SNHG1	rs6584485	10	102177487	T	C	0.0258455	0.0038677	2.35072e-11	0.996658	37703	trans
ENSG00000255801		rs71481183	10	92763200	CT	C	0.050312	0.00894814	1.88079e-08	0.107735	20888	trans
ENSG00000255823	MTRNR2L8	rs10826786	10	30351470	T	C	0.0635017	0.0077668	2.22045e-16	0.108836	23056	trans
ENSG00000256235	SMIM3	rs398046215	10	102585888	C	CT	-0.0325234	0.00580163	2.07156e-08	0.263699	19732	trans
ENSG00000256235	SMIM3	rs548780538	10	37813025	G	GA	0.0452894	0.00796232	1.28558e-08	0.1091	18127	trans
ENSG00000256294	ZNF225	rs3736461	10	5813440	C	G	-0.0466051	0.00617378	4.39648e-14	0.517861	42963	trans
ENSG00000256553	TRAV1-2	rs7921238	10	14909706	C	T	-0.055004	0.00748624	2.02283e-13	0.614376	35287	trans
ENSG00000256574	OR13A1	rs11523408	10	45364083	A	G	-0.479045	0.00824732	0	0.187427	38281	cis
ENSG00000256574	OR13A1	rs10900197	10	45310979	A	G	-0.549546	0.010049	0	0.0320135	36713	cis
ENSG00000256574	OR13A1	rs7098888	10	45200458	C	A	0.347046	0.00968855	0	0.991319	34881	cis
ENSG00000256574	OR13A1	rs35001574	10	45312345	A	G	-0.214355	0.0137251	0	0.239066	37592	cis
ENSG00000257878		rs537711820	10	92577512	A	AT	-0.0315601	0.00568166	2.78024e-08		20428	trans
ENSG00000258469	CHMP4BP1	rs531676	10	97877821	A	G	0.0421147	0.00763055	3.40501e-08	0.799401	20013	trans
ENSG00000258539		rs35190235	10	124804674	G	GT	-0.0607337	0.00553197	0	0.157173	21071	cis
ENSG00000258539		rs10794162	10	124602813	T	C	0.0360033	0.00514677	2.64677e-12	0.752935	22107	cis
ENSG00000258539		rs1491201520	10	92673704	C	CTT	-0.0331191	0.00540406	8.86809e-10	0.75577	22107	trans
ENSG00000258819	LINC02289	rs2275580	10	97366192	T	C	0.0309953	0.0054992	1.73713e-08	0.0330807	37222	trans
ENSG00000259330	INAFM2	rs12356612	10	1009115	T	C	0.0401444	0.00685718	4.78855e-09	0.0532758	21573	trans
ENSG00000259483		rs11594179	10	102632823	T	C	-0.0662637	0.00987734	1.96421e-11	0.504703	21154	trans
ENSG00000259772		rs61221241	10	110760495	T	TGATCTCAG	0.0371557	0.00634431	4.72629e-09	0.309077	36491	trans
ENSG00000259869		rs2505887	10	42645270	T	C	0.26083	0.0069754	0	0.883708	20748	cis
ENSG00000259869		rs2124816	10	38711678	G	A	0.12043	0.0085801	0	0.246245	16879	intermediate
ENSG00000259869		rs1902547	10	38657666	A	G	0.0708502	0.00846487	0	0.0803127	17897	intermediate
ENSG00000259869		rs7918177	10	42275606	G	A	-0.158065	0.00878079	0	0.488802	19112	cis
ENSG00000259869		rs61844772	10	42763594	G	C	-0.380772	0.013039	0	0.258353	18863	cis
ENSG00000259869		rs10900256	10	42154963	C	T	-0.221809	0.00908387	0	0.521285	16718	cis
ENSG00000259869		rs2474605	10	38161334	T	A	0.114499	0.00856109	0	0.999059	17140	intermediate
ENSG00000259869		rs370582049	10	38090189	GT	G	-0.260821	0.0187175	0	0.987347	16800	intermediate
ENSG00000259869		rs12572383	10	42737638	A	G	-0.0454794	0.0090671	5.27938e-07	0.600649	20880	cis
ENSG00000259869		rs2795507	10	42857446	C	T	-0.0783157	0.00832109	0	0.999995	20880	cis
ENSG00000259869		rs73266634	10	42620235	C	T	-0.15965	0.0130664	0	0.49667	19875	cis
ENSG00000259869		rs1175806011	10	42371213	C	CAA	-0.183773	0.0167523	0	0.99832	17918	cis
ENSG00000259994		rs12221163	10	30337074	T	C	0.194659	0.00761255	0	0.283874	23261	cis
ENSG00000259994		rs11007971	10	30307262	A	C	-0.180612	0.0165595	0	0.37975	22225	cis
ENSG00000260244		rs768159355	10	63305512	CCTCT	C	0.0796729	0.00660228	0	0.678255	25849	trans
ENSG00000260400		HGSV_149781	10	68601845	<INS:ME:ALU>	C	-0.30594	0.0201276	0	0.99919	23656	cis
ENSG00000260400		rs12413410	10	68625473	A	G	0.111975	0.0111338	0	0.999982	24209	cis
ENSG00000260401		rs12259934	10	65774579	A	G	-0.0636033	0.0115796	3.95854e-08	0.766604	21376	trans
ENSG00000260461		rs10883948	10	103907794	T	G	0.130763	0.00595877	0	0.0628787	37455	cis
ENSG00000260461		rs74154705	10	103921984	T	A	-0.219058	0.0151473	0	0.948428	35658	cis
ENSG00000260461		rs11599497	10	104205753	C	T	0.0313355	0.00658738	1.96586e-06	0.179498	37455	cis
ENSG00000260589	STAM-DT	rs2243617	10	17643728	G	A	0.0862351	0.0113711	3.35287e-14	0.999609	21443	cis
ENSG00000260589	STAM-DT	rs370369119	10	17609155	GT	G	-0.189263	0.0279508	1.27656e-11	0.961021	17305	cis
ENSG00000260912		rs10761716	10	63122540	G	C	-0.0473745	0.00717136	3.94675e-11	0.0626361	25488	trans
ENSG00000260917		rs10715903	10	112818808	C	CA	0.153075	0.00523586	0	1	23261	cis
ENSG00000260917		rs3902359	10	112826077	A	G	0.123842	0.00665713	0	0.452305	21656	cis
ENSG00000260917		rs7068695	10	112756614	C	T	-0.0648879	0.00567671	0	0.171498	23261	cis
ENSG00000260917		rs11195964	10	112457074	T	A	-0.0370724	0.00605466	9.18629e-10	0.884424	19160	cis
ENSG00000260941	LINC00622	rs35263806	10	112959982	G	GT	0.0695413	0.00992905	2.49067e-12	0.386209	15945	trans
ENSG00000261208		rs2497318	10	92672243	T	C	0.0351445	0.00592679	3.03369e-09	0.186791	23286	trans
ENSG00000261253		rs10761741	10	63306426	T	G	-0.0666862	0.00596254	0	0.103951	23261	trans
ENSG00000261716	H2BC20P	rs1246853182	10	67914059	A	ATTTTTTTT	-0.0365414	0.00595948	8.69733e-10	0.033394	20250	trans
ENSG00000266412	NCOA4	rs7090328	10	45422628	G	A	0.111492	0.00649996	0	0.501739	14259	cis
ENSG00000266412	NCOA4	rs11239562	10	45567750	A	G	-0.0494088	0.00569862	0	0.551839	14391	cis
ENSG00000266412	NCOA4	rs34088501	10	45290178	TAC	T	-0.0651065	0.0114609	1.34119e-08	0.999993	12918	cis
ENSG00000266412	NCOA4	rs145954161	10	45572114	T	TTCTC	0.0650786	0.00885483	1.98952e-13	0.395641	12214	cis
ENSG00000266412	NCOA4	rs10645388	10	45238792	AGTGT	A	-0.0737815	0.0136594	6.60755e-08	0.999997	12533	cis
ENSG00000266412	NCOA4	rs35416098	10	45263172	G	C	-0.0675061	0.0145954	3.74302e-06	0.999766	12679	cis
ENSG00000267243		rs555824934	10	102561667	C	CT	-0.0518512	0.00752501	5.55889e-12	0.551679	28399	trans
ENSG00000267414	SETBP1-DT	10:32301040:A:ATATTTATC	10	32301038	ATATTTATC	A	0.120049	0.0212953	1.72698e-08		14439	trans
ENSG00000267508	ZNF285	rs2275774	10	5757650	G	A	-0.0625022	0.0073431	0	0.143563	40105	trans
ENSG00000267680	ZNF224	rs2797496	10	5759269	G	T	-0.0445196	0.00366757	0	0.653511	42628	trans
ENSG00000268584		10:73625224:T:C	10	73625224	C	T	0.133477	0.0124675	0	0.350808	30940	cis
ENSG00000269609	C10orf95-AS1	rs151146512	10	102455318	C	CTCTT	-0.390174	0.00785355	0	1	21847	cis
ENSG00000269609	C10orf95-AS1	rs72845701	10	102437570	G	A	-0.0739055	0.00802136	0	1	22714	cis
ENSG00000269609	C10orf95-AS1	rs11191288	10	102441841	T	C	-0.0607067	0.00531242	0	0.999967	22714	cis
ENSG00000269609	C10orf95-AS1	rs1491198278	10	102456970	GC	G	0.0825038	0.00623608	0	0.932204	22714	cis
ENSG00000269609	C10orf95-AS1	rs371726949	10	103326388	CA	C	0.116438	0.0151059	1.26565e-14	0.649769	20666	cis
ENSG00000269893	SNHG8	10:101935174:A:AATATATATA	10	101935174	AATATATATATATAT	A	-0.0598141	0.0100702	2.85529e-09		35458	trans
ENSG00000269956	MKNK1-AS1	rs752261799	10	9067526	G	GCTTTCCTTCCTTCCTT	-0.1891	0.0340688	2.84812e-08		11438	trans
ENSG00000269970		rs3977736	10	102687872	C	T	-0.0509171	0.008047	2.49214e-10	0.392926	20267	trans
ENSG00000270589		rs201736448	10	110899796	CA	C	0.0988937	0.00915404	0	0.991284	18557	cis
ENSG00000270589		rs34136641	10	110958220	CT	C	-0.0724352	0.00691837	0	0.52906	17653	cis
ENSG00000271335	CCNY-AS1	rs397845076	10	35328722	AG	A	0.58248	0.00673855	0	1	17521	cis
ENSG00000271335	CCNY-AS1	rs66667305	10	35295230	C	CT	0.558269	0.00718862	0	0.999999	17521	cis
ENSG00000271335	CCNY-AS1	rs112525968	10	35269269	A	ACTTCCTTC	0.559522	0.00744482	0	1	17521	cis
ENSG00000271335	CCNY-AS1	rs2243879	10	35333630	C	G	0.384625	0.00753089	0	1	16708	cis
ENSG00000271335	CCNY-AS1	rs368209050	10	35290222	TCA	T	-0.346414	0.00875416	0	1	15277	cis
ENSG00000271335	CCNY-AS1	rs2384354	10	35307762	A	G	0.447925	0.0110029	0	1	16135	cis
ENSG00000271335	CCNY-AS1	rs57405600	10	35307816	T	A	0.44154	0.0121635	0	1	15846	cis
ENSG00000271335	CCNY-AS1	rs150806768	10	35292486	A	G	-0.266292	0.0132154	0	1	15016	cis
ENSG00000271335	CCNY-AS1	rs1292325238	10	35307816	AT	A	0.355647	0.0158202	0	1	16845	cis
ENSG00000271816	BMS1P4	rs11000757	10	73727057	C	T	0.16691	0.0082082	0	0.0785461	16706	cis
ENSG00000272140		rs10762557	10	73711992	C	T	0.103256	0.00857839	0	0.135703	17251	cis
ENSG00000272269	NUP153-AS1	rs4749081	10	25885488	G	A	0.0520835	0.00942849	3.31261e-08	0.307491	13519	trans
ENSG00000272447		rs138163714	10	79651438	C	T	0.807204	0.0142198	0	0.839533	17441	cis
ENSG00000272447		rs201998306	10	79799368	G	GA	0.650942	0.0231681	0	1	15275	cis
ENSG00000272447		rs140639700	10	79802634	T	A	0.463459	0.0121187	0	1	17573	cis
ENSG00000272447		rs1820621	10	79627268	A	C	0.414955	0.0117611	0	0.59411	17441	cis
ENSG00000272447		rs564003132	10	79834667	TA	T	0.538362	0.0128251	0	1	17180	cis
ENSG00000272447		rs4253519	10	79612931	G	A	-0.449359	0.0110992	0	0.697672	17028	cis
ENSG00000272447		rs61860558	10	79558486	T	C	0.194413	0.0110358	0	0.573322	17441	cis
ENSG00000272447		rs2493732	10	79866530	C	A	-0.151684	0.0115236	0	0.646756	18010	cis
ENSG00000272447		rs58766377	10	79853379	G	A	-0.186442	0.0150615	0	0.993853	17441	cis
ENSG00000272599		10:73143832:C:CTTT	10	73143832	CTTT	C	-0.138964	0.018668	9.76996e-14	0.912358	15995	cis
ENSG00000272630		rs753465901	10	73073169	CA	C	0.128597	0.0132701	0	0.84054	15978	cis
ENSG00000272630		rs7897191	10	73001745	C	A	0.127386	0.0129483	0	0.129458	17521	cis
ENSG00000272630		rs375787124	10	74166686	C	CA	-0.0435756	0.00761808	1.06509e-08	0.0723319	17521	intermediate
ENSG00000272667		rs367570976	10	51732035	TTTCC	T	0.0487134	0.00875589	2.6442e-08	0.417441	18557	trans
ENSG00000272734	ADIRF-AS1	rs10887679	10	86950477	A	G	-0.301752	0.00989753	0	0.903662	18557	cis
ENSG00000272734	ADIRF-AS1	rs71477627	10	86971395	TG	T	-0.208798	0.00742834	0	1	17521	cis
ENSG00000272871		rs9664026	10	7836622	C	T	-0.0521202	0.00944252	3.39512e-08	0.653124	18557	trans
ENSG00000272888	CHASERR	rs10752133	10	8290329	A	C	0.024436	0.00430501	1.37732e-08	0.963991	17521	trans
ENSG00000272914		rs35585468	10	30844652	C	T	0.228319	0.0115409	0	1	18054	cis
ENSG00000272914		rs35840277	10	30834014	A	G	0.25043	0.0125824	0	0.23184	18054	cis
ENSG00000272914		rs3740236	10	30845285	G	A	0.0529423	0.0110834	1.78171e-06	1	17251	cis
ENSG00000272914		rs1190803407	10	30963392	C	CAA	-0.0867578	0.00722331	0	1	18287	cis
ENSG00000272914		rs947100	10	30840980	T	C	-0.0918023	0.00683871	0	0.348656	18155	cis
ENSG00000272916		rs7098573	10	73820256	A	G	0.0777079	0.00722443	0	0.828983	16226	cis
ENSG00000272916		rs34801762	10	73795962	C	CA	0.0885088	0.00896724	0	0.412743	17130	cis
ENSG00000272933	TRIM8-DT	rs772097900	10	102676262	CT	C	0.0696944	0.00789753	0	0.580584	15717	cis
ENSG00000272979		rs12767683	10	102556824	A	C	-0.0579385	0.0102289	1.47706e-08		16672	trans
ENSG00000273008	CSGALNACT2-DT	rs2742237	10	43125875	G	C	-0.15044	0.0103008	0	0.999757	18425	cis
ENSG00000273008	CSGALNACT2-DT	rs3004214	10	43136250	T	C	-0.103482	0.00959978	0	0.400242	18557	cis
ENSG00000273033	LINC02035	rs71007341	10	97411248	CA	C	0.0412589	0.00635155	8.25495e-11	0.615653	18939	trans
ENSG00000273033	LINC02035	rs12762973	10	914821	G	C	-0.0405306	0.00660196	8.29457e-10	0.0711875	17262	trans
ENSG00000273108		rs2236209	10	103584999	C	T	0.157567	0.00812946	0	0.998677	18557	cis
ENSG00000273108		rs11598047	10	103582915	G	A	-0.209329	0.0110612	0	0.999144	18557	cis
ENSG00000273243		rs17774510	10	49279878	T	A	0.136058	0.0245159	2.86064e-08		12208	trans
ENSG00000273284		10:26510737:T:TCACA	10	26510734	TCACA	T	0.13508	0.0230376	4.53342e-09		11760	trans
ENSG00000274588	DGKK	rs879675341	10	8058165	A	ATG	0.0879198	0.01237	1.18172e-12	0.278155	16049	trans
ENSG00000000457	SCYL3	rs6592630	11	76349484	G	A	0.0463619	0.00825661	1.96412e-08	0.212548	41783	trans
ENSG00000000938	FGR	rs563574	11	96256631	G	A	-0.0364922	0.00477172	2.04281e-14	0.348413	43301	trans
ENSG00000000938	FGR	11:309127:A:G	11	309127	G	A	-0.0519025	0.00405757	1.82869e-37		31100	trans
ENSG00000002330	BAD	rs2186643	11	64110602	A	G	-0.0396463	0.00336167	0	0.99977	39345	cis
ENSG00000002330	BAD	rs1352019725	11	64171348	AC	A	0.0547564	0.00533682	0	0.12704	36258	cis
ENSG00000002834	LASP1	rs10768683	11	5226561	G	C	-0.019072	0.00316103	1.60465e-09	0.260914	41565	trans
ENSG00000004399	PLXND1	rs498681	11	128184786	T	G	0.0487587	0.00426654	0	0.254812	41492	trans
ENSG00000004399	PLXND1	rs2521268	11	2299863	C	T	0.0223035	0.00393893	1.49331e-08	0.390141	42265	trans
ENSG00000004468	CD38	rs519062	11	128200640	G	A	-0.0435124	0.00530966	2.22045e-16	0.169065	41286	trans
ENSG00000005102	MEOX1	rs10790962	11	128515274	A	G	0.0421162	0.00618975	1.01619e-11	0.984142	43301	trans
ENSG00000005249	PRKAR2B	11:200343:T:C	11	200343	C	T	0.0514899	0.00451901	0	0.49719	38692	trans
ENSG00000005379	TSPOAP1	rs370503406	11	128195449	GA	G	-0.0548767	0.00433066	0	0.185528	41945	trans
ENSG00000005379	TSPOAP1	rs2521268	11	2299863	C	T	0.0407355	0.00401831	0	0.548602	42059	trans
ENSG00000005381	MPO	rs140701230	11	8824203	C	CT	0.0414307	0.00542778	2.28706e-14	0.141743	43301	trans
ENSG00000005801	ZNF195	rs7103207	11	3376001	T	C	0.35451	0.00418407	0	1	43301	cis
ENSG00000005801	ZNF195	rs2301567	11	3379007	T	G	-0.268541	0.00845702	0	0.999997	42009	cis
ENSG00000005961	ITGA2B	11:202856:G:A	11	202856	A	G	0.0613858	0.004689	0	0.132575	39344	trans
ENSG00000005961	ITGA2B	rs10896632	11	57622829	A	G	0.034354	0.00377963	0	0.183183	43095	trans
ENSG00000006025	OSBPL7	rs2618071	11	76336111	A	G	-0.040324	0.00630122	1.55992e-10	0.201722	41783	trans
ENSG00000006118	TMEM132A	rs61899197	11	60951822	A	C	-0.0513094	0.00813292	2.81096e-10	0.279058	34578	cis
ENSG00000006118	TMEM132A	rs7949252	11	60855479	C	T	0.111172	0.0192371	7.51316e-09	0.576029	34195	cis
ENSG00000006534	ALDH3B1	rs4646809	11	68017505	G	C	-0.0498672	0.00293469	0	1	36365	cis
ENSG00000006534	ALDH3B1	rs581105	11	68018085	C	A	-0.0725604	0.0029245	0	1	34678	cis
ENSG00000006534	ALDH3B1	rs3794177	11	68027054	A	C	-0.115796	0.00326641	0	0.990883	43301	cis
ENSG00000006534	ALDH3B1	rs61887544	11	68055338	T	C	-0.0417655	0.0042373	0	1	37030	cis
ENSG00000006534	ALDH3B1	rs3888690	11	68047396	T	G	-0.0695801	0.00520673	0	1	42265	cis
ENSG00000006715	VPS41	rs615671	11	128724980	A	G	-0.023334	0.0041513	1.89991e-08		43095	trans
ENSG00000007038	PRSS21	rs183501631	11	124800173	A	G	0.270624	0.0181193	0	1	38139	trans
ENSG00000007038	PRSS21	rs659357	11	124790288	C	A	0.0724882	0.00698207	0	0.713372	42182	trans
ENSG00000007038	PRSS21	rs73031459	11	124766749	A	G	0.143415	0.0240079	2.32019e-09	1	34215	trans
ENSG00000007237	GAS7	rs1236176	11	128735274	A	T	-0.0256656	0.00402088	1.7355e-10	0.368174	43301	trans
ENSG00000007372	PAX6	rs12421026	11	31787774	T	C	-0.165432	0.00797929	0	0.986123	14168	cis
ENSG00000007402	CACNA2D2	rs4373933	11	128512567	T	C	-0.0218442	0.00370111	3.5896e-09	0.186006	43301	trans
ENSG00000007545	CRAMP1	rs35727633	11	128225247	C	CA	-0.0306616	0.0043955	3.04379e-12	0.132892	40713	trans
ENSG00000007944	MYLIP	rs66505542	11	116752497	T	TA	0.0496084	0.00565705	0	0.995351	43301	trans
ENSG00000008130	NADK	11:307726:A:G	11	307726	G	A	-0.0239359	0.00309025	9.54792e-15	0.684175	25452	trans
ENSG00000008283	CYB561	rs4373933	11	128512567	T	C	-0.0294953	0.0049221	2.06738e-09		43095	trans
ENSG00000008441	NFIX	rs7120721	11	44592170	A	G	-0.0209844	0.00379699	3.26547e-08	0.471345	42601	trans
ENSG00000008853	RHOBTB2	rs61876865	11	9719502	T	C	-0.0349122	0.00587302	2.77283e-09		40918	trans
ENSG00000010270	STARD3NL	rs513365	11	128235615	G	A	-0.0240717	0.00435951	3.3584e-08	0.144516	41286	trans
ENSG00000010278	CD9	11:184818:T:C	11	184818	C	T	0.0525635	0.00804978	6.58544e-11	0.108263	38315	trans
ENSG00000010278	CD9	rs562370127	11	77737493	AAC	A	-0.0517085	0.00943909	4.29853e-08	0.0152246	43095	trans
ENSG00000010319	SEMA3G	rs533495047	11	128293267	AG	A	0.0463175	0.00743536	4.68351e-10	0.0898634	42265	trans
ENSG00000010327	STAB1	rs684150	11	128724266	T	C	-0.0247546	0.0039602	4.08231e-10	0.375254	43095	trans
ENSG00000010327	STAB1	rs747100278	11	128680843	TTCTCTC	T	0.0282246	0.00515249	4.30515e-08	0.175725	42959	trans
ENSG00000010704	HFE	rs2070661	11	108173261	T	C	-0.0610668	0.00554946	0	0.47267	38771	trans
ENSG00000010810	FYN	rs12363646	11	128197447	C	T	-0.0291612	0.0034588	0	0.0964588	41492	trans
ENSG00000010810	FYN	rs10790962	11	128515274	A	G	0.0194237	0.00310624	4.0236e-10	0.292244	43301	trans
ENSG00000010810	FYN	rs73018933	11	128304886	A	G	0.0178935	0.00388252	4.05161e-06	0.279847	43169	trans
ENSG00000011105	TSPAN9	11:196944:C:T	11	196944	T	C	0.0608935	0.00482347	0	0.236898	39550	trans
ENSG00000011198	ABHD5	11:307878:A:G	11	307878	G	A	0.0221344	0.00370079	2.21777e-09		32118	trans
ENSG00000011405	PIK3C2A	rs586785	11	17187167	C	T	-0.12478	0.00266978	0	0.999993	39159	cis
ENSG00000011405	PIK3C2A	rs61085828	11	17138325	C	CT	0.0311812	0.00300121	0	1	38255	cis
ENSG00000012124	CD22	rs11825875	11	111352791	G	A	-0.0211073	0.00334367	2.7436e-10	0.231339	43301	trans
ENSG00000012223	LTF	rs663743	11	64340263	A	G	0.040002	0.00652705	8.86312e-10	0.356735	36104	trans
ENSG00000012223	LTF	rs1365496419	11	8810049	C	CT	0.0338481	0.00569213	2.73976e-09	0.263044	43301	trans
ENSG00000012232	EXTL3	rs71464105	11	655541	AGGC	A	0.01963	0.00331634	3.23579e-09	0.131894	43169	trans
ENSG00000012232	EXTL3	rs35836447	11	65061914	A	AT	-0.0179947	0.00327712	3.99653e-08	0.161841	42265	trans
ENSG00000013016	EHD3	11:205889:T:C	11	205889	C	T	0.0498308	0.00582109	0	0.0703329	39651	trans
ENSG00000013725	CD6	rs4939490	11	61026179	G	C	-0.156141	0.00305163	0	0.573174	42265	cis
ENSG00000013725	CD6	rs58736403	11	61075897	C	CTG	0.0921984	0.00416251	0	1	40021	cis
ENSG00000013725	CD6	rs5792203	11	60868039	C	CT	-0.047927	0.00317534	0	0.486577	43169	cis
ENSG00000013725	CD6	rs77298661	11	60970248	A	G	0.0802658	0.0085901	0	0.741505	39670	cis
ENSG00000013725	CD6	rs527407	11	61105156	T	G	0.0333355	0.00338836	0	0.43244	39331	cis
ENSG00000013725	CD6	rs75307228	11	60986296	C	T	-0.0544661	0.0102407	1.0457e-07	0.259628	37226	cis
ENSG00000014138	POLA2	rs655433	11	65301804	C	G	-0.348312	0.00685902	0	0.999715	43194	cis
ENSG00000014138	POLA2	rs71462337	11	65260330	G	A	0.157872	0.00807423	0	0.345052	43301	cis
ENSG00000014216	CAPN1	rs3953797	11	65180806	C	A	0.300791	0.00279621	0	0.999452	43169	cis
ENSG00000014216	CAPN1	rs61574720	11	65173892	C	CAAA	-0.167987	0.00288673	0	0.75701	42265	cis
ENSG00000014216	CAPN1	rs397824350	11	65146275	CA	C	0.171868	0.0031454	0	1	38309	cis
ENSG00000014216	CAPN1	rs112671673	11	65060051	G	T	0.237766	0.00797256	0	0.397963	39102	cis
ENSG00000014216	CAPN1	rs17881181	11	65181681	T	C	0.0791923	0.011083	8.97726e-13	0.999987	35248	cis
ENSG00000014257	ACP3	11:307726:A:G	11	307726	G	A	-0.0379269	0.00660957	9.57008e-09		32118	trans
ENSG00000015475	BID	11:307726:A:G	11	307726	G	A	-0.0295743	0.00460368	1.32694e-10		31912	trans
ENSG00000018189	RUFY3	rs1791807	11	114083512	T	C	0.0255013	0.00447537	1.21113e-08	0.84535	40546	trans
ENSG00000019102	VSIG2	rs11399333	11	124740115	CG	C	0.107501	0.00566533	0	0.705413	39750	cis
ENSG00000019102	VSIG2	rs7949826	11	124727148	A	G	0.0848495	0.0100041	0	0.454401	39618	cis
ENSG00000019102	VSIG2	rs61910627	11	124769268	G	A	0.0928205	0.011532	8.88178e-16	0.990935	37884	cis
ENSG00000019102	VSIG2	rs183794922	11	124975906	G	T	0.0974899	0.0179821	5.91054e-08	0.314533	33824	cis
ENSG00000019102	VSIG2	rs12420309	11	124727100	A	G	-0.0867261	0.00985149	0	0.967532	35609	cis
ENSG00000019144	PHLDB1	rs498872	11	118606652	G	A	0.060344	0.00671319	0	0.999715	27847	cis
ENSG00000019144	PHLDB1	rs112143902	11	118749239	T	C	-0.110996	0.0129672	0	0.643008	24961	cis
ENSG00000019485	PRDM11	rs12792817	11	45180899	G	C	-0.0673747	0.00462605	0	0.931766	42963	cis
ENSG00000019485	PRDM11	rs7112723	11	45332988	C	T	0.0608563	0.00570126	0	0.204878	43095	cis
ENSG00000019485	PRDM11	rs117043818	11	45215075	A	G	0.169774	0.0178597	0	0.99288	37134	cis
ENSG00000019582	CD74	rs749067	11	47296606	C	T	0.0154347	0.00272063	1.40148e-08	0.110536	41709	trans
ENSG00000019991	HGF	rs145507623	11	114085500	T	TTGTG	-0.0306225	0.00479464	1.69375e-10	0.496736	39311	trans
ENSG00000020922	MRE11	rs509744	11	94453355	C	T	0.537547	0.00345292	0	1	43301	cis
ENSG00000020922	MRE11	rs11523894	11	94390158	C	T	-0.229482	0.00439671	0	0.999527	43301	cis
ENSG00000020922	MRE11	rs12360870	11	94440881	C	T	-0.0848578	0.00622149	0	0.50795	43301	cis
ENSG00000021300	PLEKHB1	rs667350	11	73647618	C	G	0.23058	0.00447954	0	0.999997	42392	cis
ENSG00000021300	PLEKHB1	rs10898927	11	73653705	A	G	0.19682	0.00417092	0	0.244771	43301	cis
ENSG00000021300	PLEKHB1	rs112761578	11	73690555	CT	C	0.202996	0.00338591	0	1	43301	cis
ENSG00000021300	PLEKHB1	rs140670242	11	73690555	CTT	C	-0.153822	0.00513757	0	0.524523	43093	cis
ENSG00000021300	PLEKHB1	rs57927812	11	73740587	A	T	0.202717	0.00446578	0	1	42265	cis
ENSG00000021300	PLEKHB1	rs11603912	11	73656201	A	C	0.090928	0.00872625	0	1	38783	cis
ENSG00000021300	PLEKHB1	rs12577340	11	73636128	A	C	0.150799	0.00512864	0	1	43301	cis
ENSG00000021300	PLEKHB1	rs1258919099	11	73857587	CT	C	0.139839	0.00679539	0	0.236335	43013	cis
ENSG00000021300	PLEKHB1	rs1166271651	11	73598517	G	GTCTCTCCC	0.0908541	0.00651596	0	0.999507	37514	cis
ENSG00000021300	PLEKHB1	rs7119680	11	9471553	T	G	0.0186939	0.00316498	3.49503e-09	0.148707	43301	trans
ENSG00000021762	OSBPL5	rs779862485	11	3190038	CGT	C	0.0914489	0.00406546	0	1	42059	cis
ENSG00000021762	OSBPL5	rs11026080	11	3236413	A	C	-0.116479	0.00753838	0	0.999994	40617	cis
ENSG00000021762	OSBPL5	rs768906268	11	3012884	CT	C	0.0611913	0.00512539	0	0.997262	41838	cis
ENSG00000021762	OSBPL5	rs35429169	11	2968770	A	G	0.0664962	0.00828757	1.11022e-15	0.68126	36940	cis
ENSG00000021762	OSBPL5	rs7124487	11	2967093	T	C	0.0415141	0.00499851	0	0.999977	40275	cis
ENSG00000021762	OSBPL5	rs56799003	11	3077370	T	C	0.0783927	0.00529646	0	0.652988	37285	cis
ENSG00000021762	OSBPL5	rs72848253	11	3215891	T	A	0.159054	0.0101871	0	1	38357	cis
ENSG00000021762	OSBPL5	rs4758571	11	3348155	A	G	-0.0410504	0.00477885	0	0.979668	42059	cis
ENSG00000022267	FHL1	11:202812:G:A	11	202812	A	G	0.07237	0.00609962	0	0.202246	39550	trans
ENSG00000022567	SLC45A4	11:307726:A:G	11	307726	G	A	-0.0424923	0.0046538	6.80773e-20		31912	trans
ENSG00000023171	GRAMD1B	rs567576809	11	123461931	GT	G	0.310117	0.00669686	0	0.508363	36471	cis
ENSG00000023171	GRAMD1B	rs35923643	11	123484683	G	A	0.255277	0.00633861	0	0.997353	37507	cis
ENSG00000023171	GRAMD1B	rs111655335	11	123432401	G	A	-0.256703	0.00816507	0	0.297561	38148	cis
ENSG00000023171	GRAMD1B	rs17741341	11	123607309	A	C	-0.0851473	0.00535007	0	0.637351	39159	cis
ENSG00000023171	GRAMD1B	rs12575737	11	123414931	G	A	0.142883	0.00784664	0	0.509447	38148	cis
ENSG00000023171	GRAMD1B	rs2953191	11	123415192	G	A	0.0826141	0.005332	0	0.996377	37994	cis
ENSG00000023171	GRAMD1B	rs11219174	11	123504651	C	T	-0.0838637	0.00710516	0	0.180168	38255	cis
ENSG00000023171	GRAMD1B	rs6589984	11	123282335	T	C	0.0718483	0.00813614	0	0.531595	38255	cis
ENSG00000023191	RNH1	rs61879160	11	622044	T	C	-0.176287	0.00473573	0	1	35169	cis
ENSG00000023191	RNH1	rs12280580	11	626220	G	C	-0.0340146	0.0034968	0	0.978211	36253	cis
ENSG00000023445	BIRC3	rs17882391	11	102324393	G	A	-0.126951	0.0059598	0	1	38264	cis
ENSG00000023839	ABCC2	rs138008678	11	33158987	TA	T	-0.0834621	0.0120021	3.55183e-12	0.472812	37949	trans
ENSG00000024048	UBR2	rs2293579	11	47419207	A	G	0.0154896	0.00262311	3.52512e-09	0.109454	28883	trans
ENSG00000025434	NR1H3	rs2279239	11	47260229	C	T	-0.333727	0.00504883	0	0.281744	43301	cis
ENSG00000025434	NR1H3	rs41275186	11	47261864	G	A	0.854834	0.015293	0	0.914954	37879	cis
ENSG00000025434	NR1H3	rs2290149	11	47324365	C	T	-0.179637	0.0070778	0	0.995143	43301	cis
ENSG00000025434	NR1H3	rs1416029540	11	46884736	CA	C	0.320906	0.00921777	0	0.397824	41284	cis
ENSG00000025434	NR1H3	rs12421131	11	56267111	G	A	-0.250196	0.00952189	0	0.876432	40988	trans
ENSG00000025434	NR1H3	rs118053631	11	56240764	C	T	0.641131	0.0164708	0	0.413429	36469	trans
ENSG00000025434	NR1H3	rs117163590	11	56770304	G	A	0.678866	0.0188666	0	0.826099	37390	trans
ENSG00000025434	NR1H3	rs1945222	11	56399610	A	G	-0.0239489	0.0050875	2.50888e-06	0.145358	43301	trans
ENSG00000025434	NR1H3	rs150910141	11	56526065	T	TA	0.124408	0.0128076	0	0.477884	38115	trans
ENSG00000025434	NR1H3	rs138051858	11	56916939	CA	C	-0.0558974	0.00710105	3.55271e-15	0.358484	43165	trans
ENSG00000025434	NR1H3	11:56614781:T:TACACAC	11	56614776	TACACAC	T	-0.0919221	0.0130192	1.65867e-12	0.999883	36795	trans
ENSG00000026508	CD44	rs8193	11	35229771	T	C	-0.102988	0.00349043	0	0.958782	43301	cis
ENSG00000026508	CD44	rs2553805	11	35016762	C	T	0.0755331	0.00416523	0	0.446942	42397	cis
ENSG00000026508	CD44	rs79713903	11	35139055	T	G	-0.198126	0.0121104	0	1	38305	cis
ENSG00000026508	CD44	rs543353	11	35112101	T	C	-0.0700535	0.00340269	0	0.476222	43301	cis
ENSG00000026508	CD44	rs3812778	11	35255723	A	G	0.0877918	0.00483407	0	0.0977455	43301	cis
ENSG00000026508	CD44	rs3915513	11	35313521	A	G	0.062124	0.0066307	0	0.986114	43301	cis
ENSG00000026508	CD44	rs4141971	11	35168753	T	C	-0.0642735	0.00403604	0	0.996129	43301	cis
ENSG00000026508	CD44	rs76490475	11	35195254	C	T	0.118106	0.00769546	0	0.925109	39242	cis
ENSG00000026508	CD44	rs143879488	11	35345313	T	TC	0.0690573	0.00938171	1.82743e-13	1	38875	cis
ENSG00000026652	AGPAT4	rs513365	11	128235615	G	A	0.0298448	0.00499583	2.31579e-09	0.160415	41492	trans
ENSG00000027075	PRKCH	rs550299	11	128194017	T	C	-0.0294205	0.00266864	0	0.220917	38904	trans
ENSG00000027075	PRKCH	rs10790962	11	128515274	A	G	0.0158287	0.00240788	4.90732e-11	0.792877	40713	trans
ENSG00000027869	SH2D2A	rs12718464	11	116836685	A	G	0.0432727	0.00774085	2.26843e-08	0.0332125	42125	trans
ENSG00000030066	NUP160	rs5791786	11	47726407	AT	A	-0.0768501	0.00271536	0	0.704088	43301	cis
ENSG00000030066	NUP160	rs7942108	11	55709379	T	G	-0.0508617	0.00424832	0	0.383987	42908	trans
ENSG00000030066	NUP160	rs537288411	11	47791158	CT	C	0.0783995	0.00324676	0	0.211358	43301	cis
ENSG00000030066	NUP160	rs77294396	11	56353427	A	G	-0.0578282	0.00758377	2.44249e-14	0.336393	37404	trans
ENSG00000030066	NUP160	rs1314458150	11	47564171	CA	C	-0.0608427	0.00530219	0	0.910698	43200	cis
ENSG00000030582	GRN	rs12277387	11	17940062	C	A	-0.0138357	0.00247619	2.3035e-08	0.0844705	43301	trans
ENSG00000033327	GAB2	rs56317311	11	78406381	A	AT	0.0181753	0.00272027	2.3662e-11	0.0909837	43301	cis
ENSG00000033327	GAB2	11:308314:T:C	11	308314	C	T	0.0153372	0.00281266	4.95505e-08		29588	trans
ENSG00000033627	ATP6V0A1	rs72926470	11	68048625	C	G	-0.0400452	0.00626822	1.67399e-10	0.302888	42265	trans
ENSG00000033627	ATP6V0A1	rs11231161	11	62610749	G	A	0.0224125	0.00374833	2.24061e-09	0.0775685	43301	trans
ENSG00000033867	SLC4A7	rs370503406	11	128195449	GA	G	0.0291418	0.00289791	0	0.321767	41945	trans
ENSG00000034053	APBA2	rs17116384	11	114110519	G	A	-0.0269406	0.00475767	1.49126e-08	0.413127	42443	trans
ENSG00000034053	APBA2	rs1417486666	11	128580176	T	TAA	-0.0266058	0.00466509	1.17594e-08	0.750989	42443	trans
ENSG00000034053	APBA2	rs484382	11	114178202	A	G	0.0305184	0.00626269	1.0989e-06	0.12687	42443	trans
ENSG00000034677	RNF19A	rs1784674	11	128241936	A	C	-0.0176568	0.00279777	2.77212e-10	0.137699	40745	trans
ENSG00000034713	GABARAPL2	11:308180:A:G	11	308180	G	A	-0.0233818	0.0040138	5.69899e-09		32118	trans
ENSG00000035403	VCL	11:196944:C:T	11	196944	T	C	0.0334177	0.00452036	1.43885e-13	0.0855089	39550	trans
ENSG00000035664	DAPK2	11:308314:T:C	11	308314	C	T	-0.0350879	0.00453125	9.66961e-15		29382	trans
ENSG00000038945	MSR1	rs1323078283	11	47428328	CT	C	-0.0371669	0.00643137	7.51473e-09	0.0545042	40507	trans
ENSG00000039560	RAI14	rs148676581	11	128227026	GTA	G	0.0404151	0.00731794	3.33741e-08	0.0724526	36543	trans
ENSG00000041353	RAB27B	11:200343:T:C	11	200343	C	T	0.0608537	0.00509251	0	0.16833	39344	trans
ENSG00000042429	MED17	rs607349	11	93780364	C	A	0.172737	0.00516656	0	0.928599	39291	cis
ENSG00000042429	MED17	rs4363551	11	93709214	T	C	0.0845483	0.00465084	0	0.453659	38739	cis
ENSG00000042429	MED17	rs61904957	11	93812468	G	T	-0.145657	0.00736871	0	0.328567	39291	cis
ENSG00000042429	MED17	rs547954022	11	94252643	GA	G	0.101946	0.0182171	2.19124e-08	0.515475	32024	cis
ENSG00000042445	RETSAT	rs7925687	11	10851635	C	T	0.0836511	0.0117315	1.00031e-12	0.173644	26866	trans
ENSG00000047597	XK	rs140189391	11	16381355	G	GCA	0.105161	0.0114972	0	0.550393	36083	trans
ENSG00000047597	XK	rs11023992	11	16596388	G	A	0.0265288	0.00391612	1.25056e-11	0.194242	40204	trans
ENSG00000047648	ARHGAP6	11:256976:C:A	11	256976	A	C	0.0338022	0.00560399	1.62135e-09	0.0614617	37118	trans
ENSG00000048028	USP28	rs56870346	11	113760691	TA	T	-0.129024	0.00519641	0	0.101427	41381	cis
ENSG00000048028	USP28	rs140282271	11	113798224	C	G	-0.0658244	0.00920797	8.7641e-13	0.643043	40040	cis
ENSG00000048028	USP28	rs17542254	11	113784974	G	A	-0.0762101	0.00339802	0	0.997115	43301	cis
ENSG00000048028	USP28	rs199733288	11	113796689	C	CA	0.024848	0.00524923	2.20521e-06	0.599678	43040	cis
ENSG00000048140	TSPAN17	rs562613	11	128238838	T	C	-0.0487922	0.00481988	0	0.146955	41286	trans
ENSG00000048140	TSPAN17	rs112191021	11	128540320	CA	C	0.0248034	0.00436266	1.30522e-08	0.392397	43095	trans
ENSG00000048649	RSF1	rs797009156	11	77692686	G	T	-0.101184	0.00457062	0	0.995931	43095	cis
ENSG00000048649	RSF1	rs12417115	11	77815428	A	C	0.0522377	0.00351456	0	0.223533	43095	cis
ENSG00000048649	RSF1	11:77830987:C:CAAA	11	77830987	CAAA	C	-0.0200073	0.00367831	5.35043e-08	0.0606142	43095	cis
ENSG00000049323	LTBP1	11:217171:C:T	11	217171	T	C	0.0688196	0.00514597	0	0.147699	39550	trans
ENSG00000049449	RCN1	rs6711	11	32105392	C	T	-0.472215	0.00563367	0	1	25145	cis
ENSG00000049449	RCN1	rs11031567	11	32061540	T	G	-0.107574	0.00636321	0	1	25259	cis
ENSG00000049449	RCN1	rs224606	11	32071864	T	C	-0.213392	0.00650771	0	0.580467	25259	cis
ENSG00000049449	RCN1	rs223042	11	32092398	C	G	-0.407083	0.00803047	0	0.999999	26163	cis
ENSG00000050165	DKK3	rs7478978	11	11995853	A	T	0.707075	0.00767123	0	1	42265	cis
ENSG00000050165	DKK3	rs6485347	11	11989158	C	A	0.494419	0.00715849	0	1	42265	cis
ENSG00000050165	DKK3	rs6485388	11	12015609	C	T	0.18201	0.00696246	0	0.999669	42265	cis
ENSG00000050165	DKK3	rs10831713	11	12015955	T	C	-0.12569	0.00658552	0	0.406728	43301	cis
ENSG00000050165	DKK3	rs11022105	11	11994183	C	T	-0.277069	0.00662586	0	0.556116	43301	cis
ENSG00000050165	DKK3	HGSV_156579	11	11926978	<INS:ME:SVA>	A	0.231413	0.00707802	0	0.888432	43301	cis
ENSG00000050165	DKK3	rs17466369	11	12031914	A	G	0.115678	0.0173931	2.91527e-11	0.997732	40656	cis
ENSG00000051009	FHIP1B	rs11602274	11	6203525	C	T	-0.303923	0.00363245	0	0.992	42265	cis
ENSG00000051009	FHIP1B	rs325610	11	6199146	C	G	-0.12721	0.00479767	0	1	41696	cis
ENSG00000051009	FHIP1B	rs17817239	11	6215894	T	C	0.638354	0.00769442	0	0.992814	41142	cis
ENSG00000051009	FHIP1B	rs116868852	11	6235007	A	C	0.550116	0.0113219	0	0.513369	39558	cis
ENSG00000051009	FHIP1B	rs59276219	11	6209173	C	CAAAA	-0.100644	0.00374368	0	1	42265	cis
ENSG00000051009	FHIP1B	rs80034695	11	6192251	C	A	-0.0919706	0.00879534	0	0.985922	36078	cis
ENSG00000051009	FHIP1B	rs879281693	11	6190937	C	A	-0.0671329	0.0111588	1.78608e-09	0.999472	36045	cis
ENSG00000051128	HOMER3	rs1236176	11	128735274	A	T	0.0291099	0.00422865	5.82046e-12	0.895236	40713	trans
ENSG00000052841	TTC17	rs5743248	11	43330747	G	A	0.192957	0.012378	0	0.965292	25247	cis
ENSG00000052841	TTC17	rs5743254	11	43335507	C	A	-0.125008	0.00747259	0	0.0860269	28644	cis
ENSG00000052841	TTC17	rs58545526	11	43519620	T	C	0.099486	0.00933367	0	0.978531	28263	cis
ENSG00000052841	TTC17	rs113708450	11	43506490	G	A	0.0467234	0.00996895	2.77384e-06	0.132159	27620	cis
ENSG00000053918	KCNQ1	rs718579	11	2476271	T	C	-0.0908719	0.00336752	0	0.828551	41407	cis
ENSG00000053918	KCNQ1	rs563366399	11	2298891	TG	T	0.0373358	0.00460513	4.44089e-16	0.230425	37451	cis
ENSG00000053918	KCNQ1	rs35026443	11	65429497	CGT	C	-0.0269421	0.00371277	3.97016e-13	0.276466	42443	trans
ENSG00000053918	KCNQ1	rs2075873	11	2461325	A	G	0.0826769	0.00720019	0	0.592327	40378	cis
ENSG00000054654	SYNE2	rs1491520701	11	47432586	CA	C	0.057995	0.0105731	4.13081e-08		37884	trans
ENSG00000054793	ATP9A	rs482246	11	128190877	G	A	-0.0355501	0.0055832	1.92359e-10	0.112658	39603	trans
ENSG00000054965	FAM168A	rs17851510	11	73395249	C	A	0.19607	0.00537427	0	0.873135	40934	cis
ENSG00000054965	FAM168A	rs771983614	11	73598517	GTCTCTCCC	G	-0.205958	0.00465332	0	1	36290	cis
ENSG00000054965	FAM168A	rs1244955728	11	73574718	A	AT	-0.144496	0.00629615	0	1	36183	cis
ENSG00000054965	FAM168A	rs4433590	11	73599623	A	G	-0.151434	0.00550211	0	0.892431	36183	cis
ENSG00000054965	FAM168A	rs35834079	11	73433367	C	CA	0.0463796	0.00395067	0	0.999916	43095	cis
ENSG00000054967	RELT	rs11235729	11	73387281	A	G	0.282988	0.00329921	0	1	42265	cis
ENSG00000054967	RELT	rs11823979	11	73543553	A	G	0.287185	0.00341206	0	1	41589	cis
ENSG00000054967	RELT	rs7129663	11	73334084	T	C	0.260206	0.00497761	0	0.648619	41140	cis
ENSG00000054967	RELT	rs7115806	11	73298387	C	T	0.192849	0.00454563	0	0.958512	37740	cis
ENSG00000055118	KCNH2	rs186673610	11	16501944	T	C	0.0942639	0.0162479	6.56791e-09	0.237712	39147	trans
ENSG00000056558	TRAF1	11:113853880:C:CAAAAAAAAA	11	113853878	CAAAAAAAAAAAA	C	-0.0379519	0.00677316	2.10341e-08	0.0414077	41546	trans
ENSG00000057294	PKP2	rs34937994	11	47368087	T	C	0.0451847	0.00596333	3.53051e-14	0.24698	43301	trans
ENSG00000057704	TMCC3	11:309127:A:G	11	309127	G	A	-0.0345581	0.00401451	7.4164e-18		31100	trans
ENSG00000057757	PITHD1	rs10832657	11	16634698	T	A	-0.0310395	0.00391948	2.44249e-15	0.101106	43194	trans
ENSG00000057757	PITHD1	rs72861216	11	16614861	A	G	-0.0797598	0.0117852	1.30771e-11	0.19027	39147	trans
ENSG00000058335	RASGRF1	rs67407274	11	123483391	C	CT	0.0444596	0.00804123	3.22128e-08	0.518323	39686	trans
ENSG00000058729	RIOK2	rs796426595	11	33605150	T	TTTTTGTTTTG	0.065553	0.0116917	2.0611e-08	0.820687	39242	trans
ENSG00000059377	TBXAS1	rs1944138	11	110120431	G	A	-0.0176186	0.00300604	4.59964e-09	0.0676404	43095	trans
ENSG00000059728	MXD1	rs7930896	11	62557800	G	A	0.0172512	0.00225335	1.93179e-14	0.160101	42988	trans
ENSG00000059728	MXD1	11:306884:T:C	11	306884	C	T	0.0141779	0.00259466	4.64803e-08		31912	trans
ENSG00000059915	PSD	rs34814731	11	128268972	T	TC	0.0394318	0.00675209	5.22183e-09	0.257387	27586	trans
ENSG00000060749	QSER1	rs146373729	11	32997245	G	A	-0.198089	0.0116599	0	0.117844	37801	cis
ENSG00000060749	QSER1	rs141886676	11	32892577	T	C	0.467747	0.0119175	0	0.808907	35372	cis
ENSG00000060749	QSER1	rs61889541	11	32891339	A	T	-0.129672	0.00710712	0	0.999996	38058	cis
ENSG00000060749	QSER1	rs764216724	11	32898482	T	TCACACACACA	0.216269	0.00701884	0	0.998284	38513	cis
ENSG00000060749	QSER1	rs7127810	11	32866367	T	C	0.0525066	0.00377142	0	0.955776	39706	cis
ENSG00000061337	LZTS1	rs10790962	11	128515274	A	G	-0.0356015	0.00604338	3.83907e-09	0.47798	43040	trans
ENSG00000061918	GUCY1B1	11:200343:T:C	11	200343	C	T	0.0843124	0.00595451	0	0.542431	39550	trans
ENSG00000062194	GPBP1	rs59536295	11	14934845	T	C	-0.0365639	0.00645565	1.48006e-08	0.996186	40846	trans
ENSG00000062282	DGAT2	rs12222542	11	75796189	C	A	-0.175814	0.00399689	0	0.84336	43169	cis
ENSG00000062282	DGAT2	rs117249464	11	75762961	T	C	-0.1872	0.00646852	0	0.998387	39243	cis
ENSG00000063176	SPHK2	rs150884703	11	119120307	A	G	-0.0440811	0.00867801	3.78177e-07	0.516109	38184	trans
ENSG00000064199	SPA17	rs11219750	11	124663902	C	A	-0.625887	0.0167862	0	0.348919	37309	cis
ENSG00000064199	SPA17	rs11344356	11	124671931	C	CT	-0.574621	0.0174331	0	0.572794	37095	cis
ENSG00000064199	SPA17	rs578226081	11	124684266	AT	A	-0.574599	0.0205222	0	0.994239	33500	cis
ENSG00000064201	TSPAN32	rs2651823	11	2300420	G	A	0.364953	0.00348599	0	1	41359	cis
ENSG00000064201	TSPAN32	rs734094	11	2301990	A	G	0.209406	0.00392566	0	1	41359	cis
ENSG00000064201	TSPAN32	rs2074022	11	2302811	G	A	0.0831561	0.00714949	0	0.998494	34575	cis
ENSG00000064201	TSPAN32	rs11022457	11	2356522	T	C	0.0868253	0.00954969	0	0.561479	36896	cis
ENSG00000064201	TSPAN32	rs75956732	11	2340717	C	A	0.21636	0.0110583	0	1	34616	cis
ENSG00000064201	TSPAN32	rs4644645	11	2228919	C	T	0.11456	0.00496561	0	0.337807	42395	cis
ENSG00000064201	TSPAN32	rs112672597	11	2346558	A	G	-0.0535045	0.0108239	7.68642e-07	0.503606	34786	cis
ENSG00000064309	CDON	rs142809586	11	126062895	A	C	0.331673	0.00950129	0	0.633645	24379	cis
ENSG00000064309	CDON	rs4937080	11	125973456	A	G	0.100744	0.0116293	0	0.996317	26295	cis
ENSG00000064309	CDON	rs10466607	11	126055345	C	T	-0.12288	0.00879978	0	0.201897	25259	cis
ENSG00000064309	CDON	rs71464824	11	126083982	AGAGT	A	0.122029	0.00888677	0	0.371722	24493	cis
ENSG00000064309	CDON	rs12280554	11	125997916	G	A	-0.0966133	0.00811842	0	0.419878	26295	cis
ENSG00000064309	CDON	rs185567547	11	126055540	G	A	-0.14225	0.0217997	6.78568e-11	0.998865	22025	cis
ENSG00000064309	CDON	rs10717222	11	125893672	T	C	0.0580438	0.00725303	1.11022e-15	0.123025	26143	cis
ENSG00000064393	HIPK2	rs113430316	11	128246346	TA	T	-0.0310913	0.00377922	2.22045e-16	0.137262	41286	trans
ENSG00000064547	LPAR2	rs3808985	11	33161527	A	G	-0.0318637	0.00543256	4.48264e-09	0.243958	37514	trans
ENSG00000064547	LPAR2	rs11233479	11	83118400	G	A	0.0230604	0.00398094	6.92589e-09	0.135741	43301	trans
ENSG00000064886	CHI3L2	rs148676581	11	128227026	GTA	G	-0.0406147	0.00698103	5.96038e-09	0.200435	39888	trans
ENSG00000064961	HMG20B	rs36167071	11	669125	C	CT	-0.0267491	0.00358743	8.90399e-14	0.11922	42963	trans
ENSG00000065413	ANKRD44	rs74370124	11	94633616	G	A	-0.0639152	0.0112005	1.15358e-08	0.998725	37007	trans
ENSG00000065548	ZC3H15	rs578440	11	28690244	A	G	-0.0303622	0.00536275	1.49892e-08	0.99732	39731	trans
ENSG00000065559	MAP2K4	11:304324:CA:C	11	304324	C	CA	-0.0289789	0.00487746	2.82622e-09	0.2627	23208	trans
ENSG00000065978	YBX1	rs761618143	11	16764813	G	GT	0.0358923	0.00455665	3.33067e-15	0.516838	25152	trans
ENSG00000066056	TIE1	rs568739	11	128190534	C	T	0.102541	0.00800486	0	0.160807	27074	trans
ENSG00000066336	SPI1	rs10747	11	47354993	G	C	-0.174039	0.00579766	0	0.926718	38841	cis
ENSG00000066336	SPI1	rs118009068	11	46895950	A	G	-0.100141	0.00628585	0	0.299542	36571	cis
ENSG00000066336	SPI1	rs4357651	11	47433036	A	G	-0.00958606	0.0017386	3.51403e-08	0.265565	43095	cis
ENSG00000066336	SPI1	rs551445701	11	57213977	G	GACAC	-0.0750338	0.00553594	0	0.672955	39479	trans
ENSG00000066336	SPI1	rs72923507	11	56254082	T	C	-0.0822581	0.00661899	0	0.348172	35056	trans
ENSG00000066382	MPPED2	rs11031140	11	30586586	A	G	-0.326895	0.00824831	0	1	40980	cis
ENSG00000066382	MPPED2	rs3781852	11	30578836	T	G	0.275383	0.00708255	0	1	40980	cis
ENSG00000066382	MPPED2	rs79188579	11	30586623	C	T	-0.0974401	0.0144588	1.59315e-11	1	37798	cis
ENSG00000066382	MPPED2	rs186075	11	30608367	A	G	0.0607374	0.00665629	0	0.136757	40848	cis
ENSG00000066382	MPPED2	rs10835659	11	30353224	C	T	-0.103784	0.00689676	0	0.266048	40980	cis
ENSG00000067840	PDZD4	rs553706	11	128192658	C	T	0.0580022	0.00437019	0	0.244525	41492	trans
ENSG00000067840	PDZD4	rs10082556	11	128296207	T	A	0.075796	0.011061	7.25375e-12	0.136243	36462	trans
ENSG00000068001	HYAL2	rs16928078	11	2298783	T	C	0.0608705	0.0079921	2.62013e-14	0.507944	34854	trans
ENSG00000068394	GPKOW	rs511713	11	128229204	A	G	0.0314786	0.00381792	2.22045e-16	0.124285	41624	trans
ENSG00000068831	RASGRP2	rs1450037302	11	64749793	A	AT	-0.0664708	0.00411572	0	0.210187	42265	cis
ENSG00000068831	RASGRP2	rs61564471	11	64452497	CA	C	-0.0310762	0.00362871	0	0.918449	42265	cis
ENSG00000068971	PPP2R5B	11:205198:C:A	11	205198	A	C	-0.0338765	0.0043671	8.65974e-15	0.449572	42191	trans
ENSG00000068971	PPP2R5B	rs1152645	11	64928982	C	G	0.0330175	0.00394352	0	0.893798	42191	cis
ENSG00000068971	PPP2R5B	rs113767925	11	65009160	C	T	-0.0686776	0.00931405	1.66089e-13	0.0912949	40003	cis
ENSG00000068976	PYGM	rs677298	11	64796736	G	A	-0.0736689	0.00658714	0	0.265607	41696	cis
ENSG00000069424	KCNAB2	rs476994	11	128187588	T	C	0.0283212	0.00477629	3.03802e-09	0.149314	41286	trans
ENSG00000069535	MAOB	11:196944:C:T	11	196944	T	C	0.0685038	0.00887101	1.13243e-14	0.126065	32448	trans
ENSG00000069696	DRD4	rs702965	11	611868	T	C	-0.161155	0.00851988	0	0.263302	33326	cis
ENSG00000069696	DRD4	rs1279361823	11	599253	C	CT	-0.184545	0.00920868	0	0.997586	32235	cis
ENSG00000069696	DRD4	rs61879160	11	622044	T	C	-0.0724439	0.0107546	1.62719e-11	1	31412	cis
ENSG00000069696	DRD4	rs6598008	11	618172	G	A	0.0336596	0.00690111	1.07484e-06	0.268259	33433	cis
ENSG00000069696	DRD4	rs61876729	11	778857	G	A	-0.111027	0.0129814	0	1	31513	cis
ENSG00000069696	DRD4	rs56213610	11	670081	G	GA	0.0567551	0.00706623	8.88178e-16	0.999635	37389	cis
ENSG00000069696	DRD4	rs371545495	11	671849	A	AG	-0.135655	0.0115031	0	0.348748	37389	cis
ENSG00000069702	TGFBR3	rs548316	11	128207788	A	G	0.0275864	0.00273496	0	0.190198	41492	trans
ENSG00000069702	TGFBR3	rs7946009	11	128517527	C	T	-0.0149077	0.0025761	7.16883e-09	0.366806	43169	trans
ENSG00000069943	PIGB	11:309127:A:G	11	309127	G	A	0.0393087	0.0058472	1.78453e-11		31100	trans
ENSG00000070047	PHRF1	rs4963140	11	588654	T	C	-0.0305405	0.00320085	0	1	33647	cis
ENSG00000070081	NUCB2	rs214092	11	17273499	T	G	-0.296842	0.00420253	0	0.812944	28883	cis
ENSG00000070081	NUCB2	rs147139765	11	17176450	G	GTAAA	-0.073875	0.00483693	0	0.378954	28490	cis
ENSG00000070081	NUCB2	rs11601108	11	17278196	C	G	-0.295758	0.00595621	0	0.523813	26722	cis
ENSG00000070081	NUCB2	rs10766378	11	17101804	T	C	0.229336	0.00734149	0	0.995464	26153	cis
ENSG00000070081	NUCB2	rs12292194	11	17338872	T	C	0.13049	0.0106276	0	0.280897	25865	cis
ENSG00000070081	NUCB2	rs142318529	11	17287630	A	AC	-0.0786071	0.00915227	0	0.638678	26820	cis
ENSG00000070081	NUCB2	rs67388878	11	17282256	A	ATATTT	-0.164257	0.0108172	0	0.999434	27392	cis
ENSG00000070081	NUCB2	rs1296492224	11	17287672	C	CA	-0.179871	0.0147572	0	0.54766	24395	cis
ENSG00000070610	GBA2	11:307726:A:G	11	307726	G	A	-0.0325005	0.00493194	4.40405e-11		32118	trans
ENSG00000071073	MGAT4A	rs12363646	11	128197447	C	T	-0.0243798	0.00272464	0	0.294548	41492	trans
ENSG00000072042	RDH11	11:196944:C:T	11	196944	T	C	0.0322734	0.00496347	7.91665e-11	0.104233	36962	trans
ENSG00000072135	PTPN18	rs12363646	11	128197447	C	T	0.021898	0.00313962	3.06444e-12	0.0995807	41492	trans
ENSG00000072310	SREBF1	rs174565	11	61824164	G	C	0.0480918	0.0064451	8.52651e-14	0.583931	42908	trans
ENSG00000072518	MARK2	rs558448437	11	63910654	TTTA	T	-0.0922315	0.00418386	0	1	36154	cis
ENSG00000072518	MARK2	rs199826712	11	63910656	TA	T	-0.0378393	0.00506668	8.12683e-14	0.586652	40365	cis
ENSG00000072518	MARK2	rs137977016	11	65493808	C	T	-0.0453115	0.00785096	7.8588e-09	0.626861	36376	intermediate
ENSG00000072952	IRAG1	rs11042883	11	10576124	C	T	-0.168619	0.00402599	0	1	40713	cis
ENSG00000072952	IRAG1	rs11042892	11	10597872	G	A	-0.0673513	0.0043429	0	1	40713	cis
ENSG00000072952	IRAG1	rs1335085076	11	10575745	C	CTT	-0.715792	0.0151859	0	0.970969	36247	cis
ENSG00000072952	IRAG1	rs187869166	11	10594929	T	A	0.145862	0.00839514	0	0.758123	37757	cis
ENSG00000073350	LLGL2	rs2651823	11	2300420	G	A	0.0241398	0.00309332	5.9952e-15	0.463636	42059	trans
ENSG00000073756	PTGS2	rs540660	11	96263395	A	C	-0.0361667	0.00553805	6.55123e-11	0.451686	43095	trans
ENSG00000073756	PTGS2	11:309127:A:G	11	309127	G	A	-0.0615342	0.00462646	2.29997e-40		30894	trans
ENSG00000073921	PICALM	rs7131120	11	85978969	G	C	0.0904059	0.00272868	0	1	42825	cis
ENSG00000073921	PICALM	rs35465551	11	85992845	T	C	0.16491	0.00865578	0	1	34677	cis
ENSG00000073921	PICALM	rs10501612	11	86206097	T	A	-0.042878	0.00236889	0	0.999321	42825	cis
ENSG00000073921	PICALM	rs10160337	11	86155529	G	A	-0.0769518	0.00325747	0	0.383209	41041	cis
ENSG00000073921	PICALM	rs78341124	11	86080605	T	A	0.0982455	0.00496734	0	0.216241	40700	cis
ENSG00000073921	PICALM	rs11234630	11	86390933	A	T	0.0490617	0.00358941	0	0.712493	42825	cis
ENSG00000073921	PICALM	rs78090184	11	86158486	C	T	-0.0490277	0.00802542	1.00229e-09	0.698209	38474	cis
ENSG00000074201	CLNS1A	rs7930885	11	77603019	G	A	0.251824	0.00424651	0	0.610245	43301	cis
ENSG00000074201	CLNS1A	rs539986413	11	77946760	CA	C	0.232078	0.00420282	0	0.999964	42265	cis
ENSG00000074201	CLNS1A	rs12270205	11	77869312	T	C	-0.0166875	0.0035373	2.38674e-06	0.979061	43301	cis
ENSG00000074201	CLNS1A	rs7936105	11	77899788	C	T	0.0710847	0.00297151	0	0.601476	43301	cis
ENSG00000074201	CLNS1A	rs71043587	11	77536420	C	CA	-0.0718799	0.00308768	0	0.275978	43301	cis
ENSG00000074201	CLNS1A	rs2298819	11	77662426	A	C	0.0238584	0.00322563	1.39888e-13	0.21086	43301	cis
ENSG00000074266	EED	rs11234596	11	86258543	T	C	0.114848	0.00354557	0	0.151609	43031	cis
ENSG00000074266	EED	rs2291813	11	86245436	T	G	-0.15256	0.0105683	0	1	41573	cis
ENSG00000074266	EED	rs7946950	11	86400144	G	A	-0.0452394	0.00815458	2.89412e-08	0.844796	42565	cis
ENSG00000074319	TSG101	rs11445836	11	18570168	TA	T	0.0593019	0.00331314	0	0.998757	43301	cis
ENSG00000074319	TSG101	rs10766478	11	18413169	T	C	-0.0482838	0.00369755	0	0.212943	42265	cis
ENSG00000074319	TSG101	rs773719146	11	18582405	CT	C	-0.0577527	0.00706018	2.22045e-16	0.588572	40667	cis
ENSG00000074416	MGLL	11:184431:T:C	11	184431	C	T	0.0674751	0.0063524	0	0.243164	37371	trans
ENSG00000074590	NUAK1	rs113430316	11	128246346	TA	T	0.0664689	0.0062525	0	0.125073	38904	trans
ENSG00000074590	NUAK1	rs2521268	11	2299863	C	T	-0.0450249	0.00577471	6.43929e-15	0.392273	39677	trans
ENSG00000074603	DPP8	rs6592630	11	76349484	G	A	-0.0369637	0.005802	1.87976e-10	0.279792	41783	trans
ENSG00000074603	DPP8	rs11039238	11	47439350	C	T	0.0168413	0.00299863	1.95047e-08	0.0233711	43301	trans
ENSG00000074660	SCARF1	rs1236176	11	128735274	A	T	0.0453897	0.00521551	0	0.579009	42443	trans
ENSG00000075239	ACAT1	rs3741054	11	108121585	G	C	0.550009	0.00596073	0	1	28776	cis
ENSG00000075239	ACAT1	rs78891752	11	108106332	C	T	0.493347	0.00719589	0	0.518321	28776	cis
ENSG00000075239	ACAT1	rs4987886	11	108225326	T	A	0.456433	0.0135012	0	1	25572	cis
ENSG00000075239	ACAT1	rs10890813	11	108117057	A	G	-0.284373	0.00515571	0	0.999987	28883	cis
ENSG00000075239	ACAT1	rs10588668	11	108430897	A	AACACACACAC	0.0617655	0.00590206	0	0.997517	27278	cis
ENSG00000075407	ZNF37A	11:100995659:G:GAATAAATAA	11	100995655	GAATAAATAAATAAATA	G	-0.0715226	0.0127652	2.10724e-08		22203	trans
ENSG00000075420	FNDC3B	11:309127:A:G	11	309127	G	A	0.0236707	0.00407604	6.3499e-09		27798	trans
ENSG00000076043	REXO2	rs147484439	11	114464113	CG	C	-0.0643421	0.00409251	0	0.64308	43301	cis
ENSG00000076043	REXO2	rs568185097	11	114442159	T	TAA	-0.119618	0.00940516	0	0.4739	39110	cis
ENSG00000076043	REXO2	rs12282520	11	114416935	T	C	-0.0514857	0.00383307	0	0.0494227	42265	cis
ENSG00000076043	REXO2	rs12573949	11	114429630	T	C	0.0793224	0.0101077	4.21885e-15	0.26223	37027	cis
ENSG00000076053	RBM7	rs606671	11	114400485	C	T	0.065424	0.00662887	0	0.586533	25020	cis
ENSG00000076053	RBM7	rs11560848	11	114335854	G	A	-0.0316768	0.00667096	2.04968e-06	0.087437	24989	cis
ENSG00000076351	SLC46A1	rs11341336	11	47323237	C	CA	0.0369776	0.00667903	3.08789e-08	0.117742	28776	trans
ENSG00000076706	MCAM	rs148172516	11	119236595	G	GTATATA	0.0649036	0.00740719	0	0.74954	43169	cis
ENSG00000077157	PPP1R12B	rs78245530	11	47378758	T	G	-0.0318409	0.00567001	1.95803e-08		42994	trans
ENSG00000077264	PAK3	rs147372359	11	117341437	T	TTTG	-0.0766058	0.0133502	9.57126e-09	0.215068	33116	trans
ENSG00000077458	FAM76B	rs1254941	11	95809154	T	C	-0.245549	0.00282435	0	0.540837	43301	cis
ENSG00000077458	FAM76B	rs7110786	11	95923484	T	C	-0.208719	0.00284108	0	1	42265	cis
ENSG00000077458	FAM76B	rs55857232	11	95942042	A	G	-0.109194	0.00322087	0	1	42004	cis
ENSG00000077458	FAM76B	rs7111540	11	95931946	A	T	0.112198	0.00440233	0	0.608264	42397	cis
ENSG00000077458	FAM76B	11:95773459:C:CAA	11	95773458	CAA	C	0.0844384	0.00518186	0	0.999993	42265	cis
ENSG00000077458	FAM76B	rs117941339	11	95889197	T	G	-0.170296	0.00922526	0	0.992634	35428	cis
ENSG00000077458	FAM76B	rs749337929	11	95930496	GT	G	0.158096	0.00807527	0	1	37852	cis
ENSG00000077458	FAM76B	rs1226178639	11	95696971	C	CTGTGTGTGTG	0.0625718	0.00641821	0	0.990551	37525	cis
ENSG00000077514	POLD3	rs35665046	11	74617149	TA	T	0.104175	0.00556077	0	0.247111	43301	cis
ENSG00000077616	NAALAD2	rs377562075	11	91312577	C	CT	0.159366	0.0281855	1.56582e-08	1	15313	intermediate
ENSG00000077616	NAALAD2	rs6483031	11	90128418	G	C	0.215023	0.0105367	0	0.997313	16293	cis
ENSG00000077616	NAALAD2	rs35485430	11	90237290	C	CA	-0.0387081	0.00848387	5.05368e-06	1	17311	cis
ENSG00000077616	NAALAD2	rs1943379	11	90133547	A	G	0.12295	0.00940727	0	0.878798	17311	cis
ENSG00000077684	JADE1	11:309508:G:A	11	309508	A	G	-0.0520916	0.00602325	5.2216e-18		32118	trans
ENSG00000078124	ACER3	rs7938899	11	76848829	T	C	-0.0302092	0.00388537	7.54952e-15	0.804539	42265	cis
ENSG00000078124	ACER3	rs10899303	11	76889888	C	T	-0.262254	0.0042147	0	0.548167	42265	cis
ENSG00000078124	ACER3	rs1225125	11	76858164	T	C	0.0364584	0.00781509	3.08423e-06	1	41315	cis
ENSG00000078124	ACER3	rs11329904	11	76831812	T	TA	-0.0826464	0.00444626	0	1	43169	cis
ENSG00000078902	TOLLIP	rs3829223	11	1279176	T	C	-0.0404999	0.00330049	0	0.894861	34678	cis
ENSG00000078902	TOLLIP	rs35595990	11	1571605	T	TC	-0.0226494	0.00326485	3.99525e-12	0.0487745	43301	cis
ENSG00000079385	CEACAM1	rs540660	11	96263395	A	C	-0.0478359	0.00653451	2.47136e-13	0.477162	43095	trans
ENSG00000079385	CEACAM1	11:309127:A:G	11	309127	G	A	-0.0909925	0.00568829	1.35206e-57		30894	trans
ENSG00000079459	FDFT1	rs174577	11	61837342	A	C	0.0310926	0.00535647	6.44891e-09	0.0730486	27893	trans
ENSG00000079819	EPB41L2	rs10769256	11	47356845	T	C	0.0366313	0.00494398	1.2701e-13	0.382375	43095	trans
ENSG00000080546	SESN1	rs4409785	11	95578258	C	T	0.0404164	0.00570467	1.39244e-12	0.99197	42265	trans
ENSG00000080854	IGSF9B	rs11223635	11	133945897	G	A	0.172908	0.00458741	0	1	43095	cis
ENSG00000080854	IGSF9B	rs59210593	11	133945455	G	A	0.101431	0.00637536	0	0.991988	43095	cis
ENSG00000080854	IGSF9B	rs329677	11	133915299	A	G	0.0221054	0.00487103	5.67547e-06	0.933419	43095	cis
ENSG00000080854	IGSF9B	rs11223668	11	134036369	A	C	-0.0666261	0.00574347	0	0.9999	43095	cis
ENSG00000080854	IGSF9B	rs10791338	11	133918974	G	A	0.0884993	0.0054248	0	1	42059	cis
ENSG00000081189	MEF2C	rs587862	11	128725278	G	A	0.0214456	0.00366506	4.8759e-09	0.483083	43301	trans
ENSG00000081377	CDC14B	11:217171:C:T	11	217171	T	C	0.0555129	0.00573731	0	0.0998905	36756	trans
ENSG00000082146	STRADB	11:234451:G:T	11	234451	T	G	-0.0217709	0.0034192	1.92454e-10	0.310635	25259	trans
ENSG00000082781	ITGB5	11:200343:T:C	11	200343	C	T	0.0331788	0.00504848	4.96296e-11	0.159242	39550	trans
ENSG00000083223	TUT7	rs1061093	11	62567436	C	G	0.0190371	0.00292261	7.33034e-11	0.0457706	42988	trans
ENSG00000084207	GSTP1	rs7937159	11	67592476	G	T	0.0513701	0.00233268	0	0.337677	43169	cis
ENSG00000084207	GSTP1	rs4646818	11	67674279	G	A	0.0421344	0.00396261	0	0.146961	42164	cis
ENSG00000084207	GSTP1	rs2290958	11	67645535	C	T	-0.0335899	0.00316819	0	0.512663	37740	cis
ENSG00000084234	APLP2	rs10894147	11	129828961	T	C	-0.0842112	0.00406407	0	0.194317	43165	cis
ENSG00000084234	APLP2	rs749241843	11	130118076	CA	C	-0.0758669	0.00553813	0	0.999998	42164	cis
ENSG00000084234	APLP2	rs60974114	11	130101354	ATTT	A	0.0558997	0.00557367	0	0.0673459	42960	cis
ENSG00000084234	APLP2	rs535270588	11	129998819	CT	C	-0.0622638	0.00993503	3.67839e-10	0.999825	34904	cis
ENSG00000084234	APLP2	rs78299844	11	130158489	T	C	0.0453173	0.00651304	3.45324e-12	0.973857	35693	cis
ENSG00000085063	CD59	rs2746601	11	33739173	G	T	-0.340423	0.00470497	0	0.859072	28883	cis
ENSG00000085063	CD59	rs831609	11	33697941	A	T	-0.157101	0.00513763	0	1	28883	cis
ENSG00000085063	CD59	rs3817442	11	33775862	G	A	0.0902183	0.00486079	0	0.999825	28883	cis
ENSG00000085063	CD59	rs7115596	11	33759999	T	C	-0.254942	0.00531149	0	0.418921	28883	cis
ENSG00000085063	CD59	rs2273121	11	33736224	A	G	-0.31417	0.00566973	0	1	28622	cis
ENSG00000085063	CD59	rs11585	11	33706159	A	G	-0.351577	0.00896089	0	0.861656	28883	cis
ENSG00000085063	CD59	rs4237654	11	33777156	C	T	0.269058	0.013848	0	0.40951	25003	cis
ENSG00000085063	CD59	rs60565360	11	33712605	G	C	-0.155274	0.0131188	0	1	26790	cis
ENSG00000085063	CD59	rs831597	11	33745517	T	C	-0.158994	0.0163345	0	0.647584	26955	cis
ENSG00000085063	CD59	rs74420979	11	33849227	C	T	-0.252809	0.0197571	0	0.991591	24255	cis
ENSG00000085117	CD82	rs56073922	11	44570719	T	TTTA	0.137655	0.00434263	0	1	42963	cis
ENSG00000085117	CD82	rs7120721	11	44592170	A	G	-0.0307056	0.00441183	3.40683e-12	0.999408	43095	cis
ENSG00000085117	CD82	rs4755850	11	44599407	A	G	0.0715978	0.00566189	0	0.980063	37916	cis
ENSG00000085117	CD82	rs57424204	11	44613360	T	C	-0.0491188	0.00546438	0	0.202796	41078	cis
ENSG00000085117	CD82	rs201404968	11	44659012	T	TTGG	-0.173998	0.0150629	0	0.998694	34486	cis
ENSG00000085117	CD82	rs75545097	11	44575601	A	G	0.146527	0.0100173	0	0.078509	40864	cis
ENSG00000085117	CD82	rs139458834	11	44531483	CG	C	0.102523	0.011597	0	0.370261	37542	cis
ENSG00000085733	CTTN	rs7944627	11	70410913	C	A	0.134148	0.00405513	0	0.996532	37451	cis
ENSG00000085733	CTTN	rs619650	11	70414339	C	T	0.0899862	0.00332015	0	0.637384	41407	cis
ENSG00000085733	CTTN	11:183919:C:A	11	183919	A	C	0.0383889	0.00557251	5.61973e-12	0.365726	36774	trans
ENSG00000085733	CTTN	rs58332977	11	128698034	T	TC	-0.020872	0.0033662	5.62905e-10	0.324829	41407	trans
ENSG00000085741	WNT11	rs17749202	11	76186330	C	T	0.317976	0.00676568	0	1	41066	cis
ENSG00000085741	WNT11	rs5792712	11	76190051	CA	C	0.127393	0.00701907	0	0.839279	42084	cis
ENSG00000085741	WNT11	rs10899186	11	76251711	A	C	0.103972	0.00643059	0	1	41287	cis
ENSG00000085741	WNT11	rs11603381	11	76250272	A	G	-0.0506097	0.010127	5.80777e-07	0.680859	41155	cis
ENSG00000085741	WNT11	rs67412270	11	76220309	G	GAAGA	-0.0434384	0.0067998	1.67869e-10	0.836288	42191	cis
ENSG00000085741	WNT11	rs35990895	11	76259349	G	A	-0.145814	0.0168927	0	0.963211	37812	cis
ENSG00000085741	WNT11	rs7950324	11	76219525	T	C	-0.0818578	0.0163568	5.59996e-07	0.995585	39986	cis
ENSG00000086288	NME8	rs1144924	11	65436090	T	C	-0.035509	0.00629226	1.66837e-08	0.975252	39407	trans
ENSG00000086548	CEACAM6	rs143632896	11	8799918	T	TTTATTATTATTATTATTATTA	-0.0443724	0.00576719	1.42109e-14	0.170192	42831	trans
ENSG00000086827	ZW10	rs10891580	11	113658114	A	G	-0.0244873	0.00400216	9.44425e-10	0.415839	43095	cis
ENSG00000086848	ALG9	rs782556054	11	111820920	GCACA	G	-0.0825553	0.00627257	0	0.175207	26160	cis
ENSG00000086848	ALG9	rs607327	11	111824985	T	C	-0.0675956	0.00591901	0	0.105496	26160	cis
ENSG00000087053	MTMR2	rs141988347	11	95819904	TTTG	T	0.0716789	0.00411404	0	0.265386	43095	cis
ENSG00000087053	MTMR2	rs554136606	11	95720199	CA	C	0.0918147	0.00993302	0	0.999947	36383	cis
ENSG00000087053	MTMR2	rs74393839	11	95980011	T	C	0.0321132	0.0067792	2.1688e-06	0.313541	42059	cis
ENSG00000087053	MTMR2	rs57406627	11	96411235	T	C	-0.0224923	0.00431046	1.80801e-07	0.139895	43095	cis
ENSG00000087053	MTMR2	rs111398092	11	96006872	T	TACACAC	-0.0218393	0.00475523	4.37592e-06	0.148974	42059	cis
ENSG00000087206	UIMC1	11:307878:A:G	11	307878	G	A	-0.0306431	0.0048686	3.09318e-10		32118	trans
ENSG00000087365	SF3B2	rs557799	11	66055822	C	T	-0.190416	0.00265484	0	0.909819	43095	cis
ENSG00000087365	SF3B2	rs11227395	11	66062166	C	A	0.0409768	0.00306879	0	0.556271	43095	cis
ENSG00000087365	SF3B2	rs11227377	11	66011287	C	T	-0.0541795	0.00344806	0	0.425725	42191	cis
ENSG00000087365	SF3B2	rs114318641	11	66011337	C	G	-0.0767001	0.00779261	0	0.117363	41323	cis
ENSG00000087365	SF3B2	rs10896018	11	65583603	A	G	-0.0298896	0.00322308	0	0.997368	43095	cis
ENSG00000087884	AAMDC	rs771245402	11	77875041	CAA	C	-0.241781	0.00985209	0	0.989559	28883	cis
ENSG00000087884	AAMDC	rs10899407	11	77776117	G	A	0.138253	0.00696492	0	0.0959641	28883	cis
ENSG00000087884	AAMDC	rs118094644	11	77730257	C	T	-0.123021	0.019529	2.98837e-10	0.998866	23323	cis
ENSG00000087884	AAMDC	rs7936118	11	78010491	C	T	-0.0372543	0.00670915	2.81179e-08	0.349331	25259	cis
ENSG00000087903	RFX2	11:309127:A:G	11	309127	G	A	0.0340219	0.00560905	1.31516e-09		30894	trans
ENSG00000088808	PPP1R13B	rs3016275	11	128197509	T	C	0.022731	0.00405779	2.12123e-08	0.109056	41565	trans
ENSG00000088832	FKBP1A	11:309127:A:G	11	309127	G	A	-0.0252706	0.00380585	3.13811e-11		31100	trans
ENSG00000088899	LZTS3	rs4409785	11	95578258	C	T	0.0345371	0.00607909	1.33675e-08	0.783748	42113	trans
ENSG00000089012	SIRPG	rs35983954	11	128227504	A	AT	-0.0250358	0.00410582	1.07655e-09	0.125326	40924	trans
ENSG00000089157	RPLP0	rs11246300	11	749776	T	C	0.0169828	0.00346485	9.51367e-07	0.509684	35147	trans
ENSG00000089597	GANAB	rs118093058	11	62646201	T	G	-0.207147	0.00549787	0	0.517917	23492	cis
ENSG00000089597	GANAB	rs4963318	11	62763137	C	T	-0.124466	0.00440874	0	0.705995	27746	cis
ENSG00000089597	GANAB	rs35218634	11	62775062	CA	C	-0.0657237	0.0101853	1.09809e-10	0.999907	25294	cis
ENSG00000090006	LTBP4	rs541398	11	128208754	T	C	0.0270003	0.00377501	8.52873e-13	0.126839	41624	trans
ENSG00000090013	BLVRB	11:226758:A:T	11	226757	T	A	0.0297136	0.00331052	0	0.543274	41696	trans
ENSG00000090530	P3H2	rs10769256	11	47356845	T	C	0.0441335	0.00646916	8.96927e-12	0.263276	40452	trans
ENSG00000091164	TXNL1	rs61912414	11	133539379	C	T	0.0466252	0.00790187	3.62333e-09	0.996508	23147	trans
ENSG00000094914	AAAS	rs2618071	11	76336111	A	G	-0.0520506	0.00795697	6.09017e-11	0.172461	41783	trans
ENSG00000095139	ARCN1	rs9735449	11	118577372	T	C	-0.15639	0.00425157	0	0.95192	43301	cis
ENSG00000095139	ARCN1	rs535774	11	118597322	C	T	0.173571	0.00602131	0	0.995298	35389	cis
ENSG00000095139	ARCN1	rs113399762	11	118518983	C	T	-0.0343128	0.0063868	7.76735e-08	0.322706	43194	cis
ENSG00000095139	ARCN1	rs1239104118	11	118572348	GC	G	0.0872049	0.00691727	0	1	37375	cis
ENSG00000095139	ARCN1	rs151144961	11	118455670	A	AT	-0.0523267	0.00743468	1.94755e-12	0.996915	41090	cis
ENSG00000095139	ARCN1	rs11608072	11	118159371	C	G	0.0443037	0.00503054	0	0.43833	42265	cis
ENSG00000095303	PTGS1	11:200343:T:C	11	200343	C	T	0.0392329	0.00516854	3.17524e-14	0.217942	39550	trans
ENSG00000095321	CRAT	rs56207515	11	16532002	C	T	-0.0958736	0.0134581	1.0496e-12	0.260288	38941	trans
ENSG00000095321	CRAT	rs148780330	11	16682074	A	T	-0.033803	0.00507194	2.65192e-11	0.104026	41936	trans
ENSG00000095739	BAMBI	rs12275373	11	119294419	T	C	0.0501851	0.00706436	1.21214e-12	0.131143	42499	trans
ENSG00000095739	BAMBI	11:187771:C:A	11	187771	A	C	-0.0509631	0.00915046	2.55525e-08	0.070127	37980	trans
ENSG00000095932	SMIM24	rs17472529	11	16767458	C	G	-0.10882	0.0141437	1.42109e-14	0.463401	38037	trans
ENSG00000096070	BRPF3	rs11603152	11	13700692	G	A	-0.0691613	0.0125933	3.97641e-08	0.995519	34782	trans
ENSG00000097033	SH3GLB1	11:309127:A:G	11	309127	G	A	0.0289536	0.00399596	4.30129e-13		30894	trans
ENSG00000099194	SCD	rs2229738	11	68794860	T	C	0.112603	0.0123589	0	1	37804	trans
ENSG00000099194	SCD	rs781624780	11	61801882	AT	A	0.0840922	0.00611215	0	0.231177	43169	trans
ENSG00000099194	SCD	rs2524299	11	61837310	T	A	0.10924	0.00808318	0	0.426236	43068	trans
ENSG00000099250	NRP1	rs582157	11	108290475	A	T	0.0387807	0.00622953	4.80652e-10	0.0237156	40013	trans
ENSG00000099256	PRTFDC1	11:198062:C:G	11	198062	G	C	0.0631064	0.00757108	0	0.138732	39550	trans
ENSG00000099308	MAST3	rs35550027	11	77828763	A	G	-0.022147	0.00365129	1.31511e-09	0.155608	40117	trans
ENSG00000099822	HCN2	rs558813430	11	128570238	CT	C	0.0442192	0.00725607	1.10053e-09	0.38089	27019	trans
ENSG00000099834	CDHR5	rs12290989	11	615010	T	G	-0.0888085	0.0085373	0	0.126346	30611	cis
ENSG00000099849	RASSF7	rs7949932	11	672161	A	G	0.0224033	0.00452479	7.37449e-07	0.562888	41407	cis
ENSG00000099849	RASSF7	rs4963140	11	588654	T	C	-0.0474089	0.00329392	0	1	37451	cis
ENSG00000099849	RASSF7	rs572586776	11	637361	C	CGCGGGGGCATCT	0.0842226	0.00649624	0	0.989754	36719	cis
ENSG00000099889	ARVCF	rs498681	11	128184786	T	G	-0.0439478	0.00573676	1.84297e-14	0.149672	41492	trans
ENSG00000100060	MFNG	rs1236176	11	128735274	A	T	0.0210531	0.00335743	3.59669e-10	0.559286	43301	trans
ENSG00000100104	SRRD	rs485341	11	129814076	G	A	-0.0363726	0.00737965	8.27472e-07	0.109341	37632	trans
ENSG00000100167	SEPTIN3	rs6590334	11	128533313	C	T	0.135164	0.00622975	0	1	42339	trans
ENSG00000100167	SEPTIN3	rs10790962	11	128515274	A	G	0.332871	0.00578871	0	1	42471	trans
ENSG00000100167	SEPTIN3	rs4372467	11	128512909	A	G	0.0986304	0.00642826	0	0.758615	42471	trans
ENSG00000100211	CBY1	rs2241571	11	129925055	C	T	0.0269826	0.00434219	5.16347e-10	0.630422	42265	trans
ENSG00000100225	FBXO7	rs1790752	11	67434573	A	G	0.0193316	0.00321296	1.77956e-09	0.0783272	43169	trans
ENSG00000100242	SUN2	HGSV_166753	11	128189396	<INS>	T	0.025018	0.00440078	1.309e-08	0.0998012	39734	trans
