## Supplementary tables for "*Trans*-eQTLs reveal the architecture of human gene regulatory networks" (part 7 of 38)

### Sheet: Table S2 (continued)
All identified eQTLs This table presents the main results of the fine-mapping analysis for cis- and trans-eQTLs. Each row corresponds to a variant associated with gene expression of a specific gene. Each row represents the top fine-mapped eQTL variant of each credible set (CS) in case the locus was fine-mapped. For locus-gene combinations in which fine-mapping failed, the top associated variant by absolute Z-score is included as the single credible set. Columns include: ENSEMBL Gene ID: Unique identifier for the gene from ENSEMBL. HGNC symbol: Standard gene symbol. Variant: Variant identifier (e.g., rsID). Chromosome / Base position (hg38): Genomic location of the variant based on GRCh38. Effect allele / Other allele: Alleles tested in the association. Beta / Standard error: Estimated effect size and its standard error. P-value: Significance of the association. PIP: Posterior inclusion probability from finemapping. Sample size: Number of individuals included in the analysis. Type: Indicates whether the eQTL is a cis-effect, a trans-effect, or an intermediate effect (eQTLs for which the variants are located within 1-5 Mb of the gene’s transcription start site (TSS) or transcription end site (TES)). Intermediate effects are included in all analyses as trans-eQTLs, except if otherwise indicated.
ENSG00000100298	APOBEC3H	rs548316	11	128207788	A	G	0.0485521	0.00514711	0	0.133081	41492	trans
ENSG00000100321	SYNGR1	rs498681	11	128184786	T	G	-0.0653896	0.0060473	0	0.291894	41492	trans
ENSG00000100346	CACNA1I	rs61895848	11	61060964	C	T	0.0389246	0.0070768	3.79102e-08	0.472621	41518	trans
ENSG00000100346	CACNA1I	rs199977718	11	61808335	C	CA	0.0252633	0.00460218	4.03269e-08	0.0921442	42422	trans
ENSG00000100368	CSF2RB	rs6483491	11	96267054	G	A	-0.0263508	0.00396216	2.9188e-11	0.1671	43301	trans
ENSG00000100448	CTSG	rs11042078	11	8805153	T	G	0.0417096	0.0058824	1.3356e-12	0.107809	42570	trans
ENSG00000100450	GZMH	rs495893	11	128184493	A	C	-0.0244031	0.00382365	1.74626e-10	0.0817098	41492	trans
ENSG00000100461	RBM23	rs4758525	11	3104489	C	T	0.0238187	0.00429204	2.86481e-08		33642	trans
ENSG00000100558	PLEK2	11:204062:T:C	11	204062	C	T	0.0333252	0.00496982	2.00699e-11	0.526276	36634	trans
ENSG00000100558	PLEK2	11:256714:C:T	11	256714	T	C	-0.0611949	0.0103033	2.86188e-09	0.180197	40930	trans
ENSG00000100603	SNW1	rs35394666	11	18080467	A	G	-0.0947209	0.0138782	8.78188e-12		34278	trans
ENSG00000100605	ITPK1	11:309127:A:G	11	309127	G	A	-0.0375666	0.00376461	1.88602e-23		30242	trans
ENSG00000100605	ITPK1	rs553824776	11	47405914	C	CA	0.0184721	0.00298407	6.00669e-10		42443	trans
ENSG00000100697	DICER1	rs201433823	11	56713204	CT	C	-0.0141732	0.00258594	4.23203e-08	0.232124	43169	trans
ENSG00000100721	TCL1A	rs796089014	11	14533585	C	CT	-0.0318382	0.00529581	1.83289e-09	0.106457	42601	trans
ENSG00000100985	MMP9	rs615671	11	128724980	A	G	-0.023584	0.00418214	1.70823e-08	0.316209	43301	trans
ENSG00000101004	NINL	rs568739	11	128190534	C	T	-0.0754559	0.00708942	0	0.212969	38904	trans
ENSG00000101004	NINL	rs7121093	11	128307275	T	C	-0.114368	0.0182168	3.42663e-10	0.180325	33053	trans
ENSG00000101162	TUBB1	rs929934	11	57643779	C	T	-0.0185635	0.0026837	4.60854e-12	0.354797	43095	trans
ENSG00000101230	ISM1	rs4409785	11	95578258	C	T	-0.0485055	0.00729453	2.93925e-11	0.954886	42059	trans
ENSG00000101294	HM13	rs11221452	11	128737166	T	G	0.0248786	0.00428962	6.64315e-09	0.189458	43301	trans
ENSG00000101307	SIRPB1	rs12279901	11	79486220	C	T	0.0273104	0.00467136	5.02487e-09	0.514097	39537	trans
ENSG00000101335	MYL9	11:225180:G:A	11	225180	A	G	0.0406642	0.00573481	1.3336e-12	0.0908513	39550	trans
ENSG00000101335	MYL9	rs1672718	11	114080464	G	C	-0.0222859	0.00461927	1.40325e-06	0.739035	40546	trans
ENSG00000101346	POFUT1	11:47369561:G:GAGA	11	47369560	GAGA	G	0.0271814	0.00445298	1.03386e-09	0.0336308	43095	trans
ENSG00000101412	E2F1	11:218640:G:A	11	218640	A	G	-0.0486462	0.00850997	1.08818e-08	0.202267	25494	trans
ENSG00000101425	BPI	rs35762459	11	8823106	TA	T	-0.0373587	0.00551701	1.27403e-11	0.349595	43301	trans
ENSG00000101470	TNNC2	11:133366:A:G	11	133366	G	A	0.0501418	0.00809782	5.93988e-10	0.146983	36522	trans
ENSG00000101856	PGRMC1	rs721444	11	119273533	A	C	0.0294723	0.00349062	0	0.104949	43301	trans
ENSG00000101901	ALG13	rs139916287	11	5590399	T	C	0.0627471	0.00759789	2.22045e-16	0.968104	38371	trans
ENSG00000101901	ALG13	rs3751006	11	5604617	G	A	-0.0281188	0.00315757	0	0.533417	43095	trans
ENSG00000101901	ALG13	rs7115360	11	5590335	A	G	0.0393218	0.0072498	5.83284e-08	0.528907	38611	trans
ENSG00000101916	TLR8	rs615671	11	128724980	A	G	-0.015753	0.00279244	1.68759e-08	0.394669	43301	trans
ENSG00000102362	SYTL4	11:196944:C:T	11	196944	T	C	0.0540687	0.0060356	0	0.0966342	39550	trans
ENSG00000102471	NDFIP2	rs495893	11	128184493	A	C	-0.0505775	0.00563817	0	0.212292	41492	trans
ENSG00000102580	DNAJC3	rs615671	11	128724980	A	G	-0.0229648	0.00329682	3.26716e-12	0.456494	42601	trans
ENSG00000102580	DNAJC3	rs1148062	11	128768756	C	T	0.022374	0.003822	4.79898e-09	0.339335	41565	trans
ENSG00000102755	FLT1	rs72127154	11	117074931	CA	C	-0.0775672	0.0100852	1.46549e-14	0.63765	26295	trans
ENSG00000102755	FLT1	rs576666315	11	128682787	TAC	T	-0.0450016	0.00821421	4.2894e-08	0.809416	26295	trans
ENSG00000102804	TSC22D1	11:195102:C:T	11	195102	T	C	-0.0737283	0.00634606	0	0.265249	38850	trans
ENSG00000102804	TSC22D1	rs7914	11	119309606	A	G	0.0332458	0.0055891	2.70891e-09	0.199862	41565	trans
ENSG00000102804	TSC22D1	11:232419:C:T	11	232419	T	C	0.0660825	0.00915929	5.40235e-13	0.444374	40698	trans
ENSG00000102804	TSC22D1	rs35762459	11	8823106	TA	T	0.0253524	0.00434972	5.59259e-09		42601	trans
ENSG00000102837	OLFM4	rs12794444	11	8805012	A	C	0.0414629	0.00619621	2.20659e-11	0.341734	42625	trans
ENSG00000102870	ZNF629	rs2851461	11	76387386	C	T	-0.0559948	0.00977193	1.00328e-08	0.219386	41081	trans
ENSG00000102878	HSF4	rs35475784	11	66524892	T	TAA	0.0651496	0.0103626	3.23614e-10	0.329487	37887	trans
ENSG00000103148	NPRL3	11:234171:T:C	11	234171	C	T	-0.0330738	0.00541174	9.87094e-10	0.091677	42265	trans
ENSG00000103184	SEC14L5	11:196944:C:T	11	196944	T	C	0.0587655	0.00676448	0	0.121379	36756	trans
ENSG00000103335	PIEZO1	rs498681	11	128184786	T	G	0.0250126	0.00340464	2.03171e-13	0.109884	41492	trans
ENSG00000103528	SYT17	rs1323078283	11	47428328	CT	C	-0.0346767	0.00635892	4.94601e-08	0.0795913	43301	trans
ENSG00000103740	ACSBG1	11:192764:G:A	11	192764	A	G	0.0664423	0.00696676	0	0.0778087	38315	trans
ENSG00000103942	HOMER2	11:249131:G:A	11	249131	A	G	0.0519059	0.00646777	1.11022e-15	0.0846761	39811	trans
ENSG00000103942	HOMER2	rs544347560	11	128693941	C	CGAGAGAGAGAGAGAGAGA	-0.0422596	0.00672582	3.31702e-10	0.377593	42265	trans
ENSG00000104219	ZDHHC2	rs1433454584	11	16585681	C	CT	0.0282306	0.00460829	9.0091e-10	0.642156	43062	trans
ENSG00000104219	ZDHHC2	rs186673610	11	16501944	T	C	0.0731353	0.0125534	5.67907e-09	0.30319	39147	trans
ENSG00000104522	GFUS	11:187629:C:T	11	187629	T	C	0.0335773	0.00542778	6.16341e-10	0.255149	39732	trans
ENSG00000104549	SQLE	rs174577	11	61837342	A	C	0.0584357	0.00537301	0	0.272534	40375	trans
ENSG00000104549	SQLE	rs964184	11	116778201	C	G	-0.058909	0.00691616	0	0.726707	40507	trans
ENSG00000104549	SQLE	rs56216203	11	123481455	AAAC	A	-0.0395365	0.00683956	7.44533e-09	0.285064	40375	trans
ENSG00000104691	UBXN8	rs72168850	11	17026197	GTT	G	-0.0742022	0.0128495	7.7086e-09	0.705072	39843	trans
ENSG00000104728	ARHGEF10	rs72406558	11	73172377	C	CAAATAAATAAAT	-0.0726012	0.0128766	1.71813e-08		22766	trans
ENSG00000104824	HNRNPL	rs58220840	11	66518757	CT	C	-0.0304381	0.00511366	2.64361e-09	0.0290774	25437	trans
ENSG00000104856	RELB	11:308314:T:C	11	308314	C	T	0.0320933	0.00496068	9.82988e-11		29588	trans
ENSG00000104903	LYL1	rs140491810	11	16625319	A	AT	0.0218599	0.00334319	6.20783e-11	0.0751467	28751	trans
ENSG00000104904	OAZ1	rs10837593	11	5210667	T	C	-0.0250163	0.0031157	8.88178e-16	0.415935	42265	trans
ENSG00000104915	STX10	rs11429874	11	76372407	TA	T	0.0563338	0.00498414	0	0.375672	41214	trans
ENSG00000104918	RETN	rs528883	11	128674968	T	A	0.0456631	0.00637488	7.89591e-13	0.0447652	43301	trans
ENSG00000104918	RETN	rs1236176	11	128735274	A	T	0.0285095	0.00553678	2.6172e-07	0.291841	43301	trans
ENSG00000104974	LILRA1	11:309508:G:A	11	309508	A	G	-0.0342852	0.00615394	2.52905e-08	0.447725	21736	trans
ENSG00000105011	ASF1B	rs72947606	11	77672379	C	G	0.0381112	0.00623649	9.9009e-10	0.0413409	42443	trans
ENSG00000105048	TNNT1	rs386373882	11	58618576	AT	A	-0.052083	0.00808234	1.1633e-10	0.0989964	28883	trans
ENSG00000105048	TNNT1	rs183501631	11	124800173	A	G	0.115302	0.0185603	5.22183e-10	0.982308	25865	trans
ENSG00000105048	TNNT1	rs112192271	11	108149160	A	AT	0.0431011	0.0070195	8.24212e-10	0.0529625	28751	trans
ENSG00000105048	TNNT1	rs71481488	11	32791991	T	TACAC	-0.0415047	0.00732533	1.46243e-08		27847	trans
ENSG00000105122	RASAL3	rs566908	11	65069898	T	C	-0.0157972	0.0028688	3.65933e-08	0.841474	37596	trans
ENSG00000105223	PLD3	rs756792734	11	47659118	C	CA	-0.0371266	0.00665066	2.37232e-08		41284	trans
ENSG00000105251	SHD	rs57435818	11	56549197	T	TC	0.0558516	0.00976154	1.05525e-08	0.0139915	40595	trans
ENSG00000105327	BBC3	rs16910198	11	11818606	G	C	-0.0291882	0.00503985	6.9774e-09	0.032834	43301	trans
ENSG00000105370	LIM2	rs548316	11	128207788	A	G	-0.0824981	0.00797766	0	0.115235	25034	trans
ENSG00000105370	LIM2	rs510628	11	128278233	T	A	-0.115889	0.0187018	5.76542e-10	0.124797	21632	trans
ENSG00000105401	CDC37	rs1564013	11	110132019	G	A	0.0159227	0.00287906	3.19317e-08		43301	trans
ENSG00000105507	CABP5	11:201584:T:A	11	201584	A	T	0.0599512	0.00745513	8.88178e-16	0.141949	39344	trans
ENSG00000105507	CABP5	rs1269330	11	116831117	A	G	-0.060574	0.0105499	9.37484e-09	0.0671235	42039	trans
ENSG00000105552	BCAT2	rs10839168	11	5981568	G	A	-0.0210512	0.00385248	4.6464e-08		42601	trans
ENSG00000105610	KLF1	11:207462:A:G	11	207462	G	A	-0.0337974	0.00397461	0	0.482721	41927	trans
ENSG00000105835	NAMPT	11:309127:A:G	11	309127	G	A	0.0206964	0.00300393	5.58778e-12		31100	trans
ENSG00000105887	MTPN	11:308314:T:C	11	308314	C	T	-0.0176637	0.00315439	2.14719e-08		28241	trans
ENSG00000105889	STEAP1B	rs143249039	11	118764821	TACACAC	T	-0.0615178	0.0111059	3.03808e-08	0.0562287	21152	trans
ENSG00000105889	STEAP1B	rs4283016	11	111377915	G	A	-0.0539524	0.00860512	3.61515e-10		21020	trans
ENSG00000105971	CAV2	11:195102:C:T	11	195102	T	C	-0.0490994	0.00850681	7.84393e-09	0.106902	39550	trans
ENSG00000105993	DNAJB6	rs112072415	11	33161497	A	T	-0.0633963	0.0104025	1.09876e-09	0.586623	40273	trans
ENSG00000106211	HSPB1	rs2276074	11	123062068	C	G	-0.0599946	0.00904097	3.22609e-11	0.183965	28763	trans
ENSG00000106327	TFR2	rs183501631	11	124800173	A	G	0.0899977	0.0122283	1.84297e-13	0.999891	38997	trans
ENSG00000106336	FBXO24	rs12417648	11	108106852	T	A	0.0529247	0.00775319	8.71991e-12	0.139574	41589	trans
ENSG00000106341	PPP1R17	rs77099962	11	18970335	T	C	0.113538	0.0202693	2.12578e-08	0.603526	36945	trans
ENSG00000106366	SERPINE1	rs11607122	11	57622264	A	G	-0.0344952	0.00591671	5.53843e-09		43301	trans
ENSG00000106976	DNM1	rs12421603	11	96274317	C	T	-0.0713397	0.00828086	0	0.486394	43301	trans
ENSG00000106976	DNM1	11:187771:C:A	11	187771	A	C	0.0424545	0.00763762	2.71949e-08		38782	trans
ENSG00000107130	NCS1	rs143635712	11	128189307	T	TATAA	-0.0656481	0.00846564	8.88178e-15	0.154767	24503	trans
ENSG00000107281	NPDC1	rs576785	11	128183379	C	T	0.0391034	0.00689526	1.41913e-08	0.0820255	27206	trans
ENSG00000107282	APBA1	rs780685241	11	47508675	AAC	A	0.0383331	0.00642333	2.4049e-09	0.178013	38761	trans
ENSG00000107290	SETX	rs1236176	11	128735274	A	T	0.0266349	0.00285136	0	0.482087	43301	trans
ENSG00000107317	PTGDS	rs479122	11	128215513	T	C	-0.0837891	0.00671825	0	0.282545	27206	trans
ENSG00000107331	ABCA2	rs1784674	11	128241936	A	C	0.0232037	0.00330468	2.19558e-12	0.217299	40792	trans
ENSG00000107438	PDLIM1	11:249573:GGGGAGAGCG:G	11	249573	G	GGGGAGAGCGGCGGGTGCGGGGAGGGGGAGAGCGGCGGGTGCGGGGAGA	0.0323081	0.0044295	3.01315e-13	0.129411	38501	trans
ENSG00000107537	PHYH	rs353626	11	35167698	C	T	0.0319083	0.00558582	1.11409e-08	0.984852	43301	trans
ENSG00000107551	RASSF4	rs476994	11	128187588	T	C	-0.0354298	0.00376914	0	0.163004	41492	trans
ENSG00000107929	LARP4B	rs238929	11	114101717	G	A	0.0225986	0.00409271	3.35794e-08	0.837639	25603	trans
ENSG00000107957	SH3PXD2A	rs2513520	11	76517497	G	T	-0.0297353	0.00529817	1.99582e-08	0.0515214	43301	trans
ENSG00000107968	MAP3K8	rs67842654	11	110088376	A	AGCAGGT	0.0363255	0.00389301	0	0.119999	43301	trans
ENSG00000108175	ZMIZ1	11:308180:A:G	11	308180	G	A	-0.026134	0.00407521	1.42768e-10		31418	trans
ENSG00000108179	PPIF	rs540660	11	96263395	A	C	-0.0460473	0.00682716	1.5332e-11	0.337341	43301	trans
ENSG00000108179	PPIF	rs684150	11	128724266	T	C	-0.0239444	0.00431835	2.94279e-08	0.375651	43301	trans
ENSG00000108179	PPIF	11:309127:A:G	11	309127	G	A	-0.0428041	0.0059341	5.46334e-13		31100	trans
ENSG00000108239	TBC1D12	rs11330167	11	108177719	C	CT	0.0397969	0.00581899	7.96629e-12	0.0413576	28883	trans
ENSG00000108244	KRT23	rs11212527	11	108150478	C	T	0.0280638	0.00502237	2.30005e-08	0.0259704	41841	trans
ENSG00000108309	RUNDC3A	rs146341994	11	16598885	AT	A	0.0295207	0.00456302	9.8296e-11	0.09069	42592	trans
ENSG00000108309	RUNDC3A	rs11023878	11	16222405	A	G	0.0463771	0.00772167	1.90037e-09	0.100154	38490	trans
ENSG00000108370	RGS9	rs576785	11	128183379	C	T	0.0371536	0.00490223	3.4861e-14	0.535471	41418	trans
ENSG00000108384	RAD51C	rs1609812	11	5225911	A	G	-0.0951792	0.00684994	0	0.442471	42265	trans
ENSG00000108387	SEPTIN4	11:187136:C:T	11	187136	T	C	0.0424912	0.00688044	6.58886e-10	0.0603627	38782	trans
ENSG00000108679	LGALS3BP	rs55894075	11	33891382	C	CACACACAT	0.0280169	0.00450164	4.855e-10	0.344924	42543	trans
ENSG00000108691	CCL2	rs757625299	11	128656569	T	TA	0.0443368	0.00811622	4.6884e-08	0.0926092	36375	trans
ENSG00000108797	CNTNAP1	rs7120235	11	47824052	C	T	0.0365301	0.00652193	2.12971e-08		42265	trans
ENSG00000108829	LRRC59	rs770032902	11	76371810	C	CT	-0.0387964	0.00666205	5.76334e-09	0.175228	27278	trans
ENSG00000108839	ALOX12	11:200343:T:C	11	200343	C	T	0.0644723	0.00528843	0	0.223971	39550	trans
ENSG00000108839	ALOX12	rs35785036	11	108410711	CT	C	0.0199007	0.00356666	2.40987e-08	0.058692	43169	trans
ENSG00000108839	ALOX12	rs1366952413	11	57636152	CA	C	0.0224196	0.00397772	1.73751e-08	0.0448472	43301	trans
ENSG00000108861	DUSP3	11:202856:G:A	11	202856	A	G	0.0308537	0.00523206	3.70065e-09	0.0924394	39550	trans
ENSG00000108924	HLF	11:307036:T:C	11	307036	C	T	-0.0458489	0.00819593	2.21762e-08		29530	trans
ENSG00000108960	MMD	11:217814:G:T	11	217814	T	G	-0.0588501	0.00551816	0	0.159457	39912	trans
ENSG00000109062	SLC9A3R1	rs519062	11	128200640	G	A	0.0162535	0.00297016	4.44328e-08	0.0943795	41492	trans
ENSG00000109113	RAB34	rs11227733	11	67207923	G	C	0.0773813	0.0134823	9.4962e-09		23330	trans
ENSG00000109220	CHIC2	rs17120347	11	117125823	A	G	-0.0284347	0.00502092	1.48536e-08	0.0630336	43194	trans
ENSG00000109272	PF4V1	rs573195	11	114217316	G	T	0.0544861	0.0108537	5.16527e-07	0.313289	43093	trans
ENSG00000109436	TBC1D9	rs11826253	11	130782909	G	A	0.0274636	0.00488421	1.87745e-08	0.998409	36814	trans
ENSG00000109572	CLCN3	11:187136:C:T	11	187136	T	C	0.0260927	0.00476081	4.23578e-08	0.0968566	38782	trans
ENSG00000109689	STIM2	rs482246	11	128190877	G	A	0.0311889	0.0043094	4.5719e-13	0.588036	42397	trans
ENSG00000109819	PPARGC1A	rs582607	11	79742010	C	T	0.0377015	0.00682392	3.29679e-08		35986	trans
ENSG00000109854	HTATIP2	rs10437608	11	20364060	A	G	0.322339	0.00318702	0	1	42963	cis
ENSG00000109854	HTATIP2	rs7112213	11	20369880	C	T	-0.325612	0.00331486	0	0.999995	42963	cis
ENSG00000109854	HTATIP2	rs11025544	11	20387462	G	C	0.215425	0.00357715	0	1	43095	cis
ENSG00000109854	HTATIP2	rs4757938	11	20358871	T	G	0.0856277	0.00430845	0	1	42059	cis
ENSG00000109854	HTATIP2	rs79794774	11	20364074	T	C	0.0929992	0.00489601	0	0.999909	42963	cis
ENSG00000109854	HTATIP2	rs201853886	11	20382956	C	CT	-0.0498735	0.00654925	2.64233e-14	0.634184	42059	cis
ENSG00000109861	CTSC	rs3758833	11	88338488	A	G	-0.470699	0.00471214	0	1	43301	cis
ENSG00000109861	CTSC	rs11600158	11	88337746	G	A	0.613164	0.00681704	0	1	41284	cis
ENSG00000109861	CTSC	rs7927824	11	88360966	T	C	-0.17936	0.00442304	0	0.759107	43301	cis
ENSG00000109861	CTSC	rs217116	11	88300493	G	A	0.302007	0.0059034	0	0.885516	41416	cis
ENSG00000109881	CCDC34	rs3214914	11	27363586	AC	A	0.0722315	0.00513931	0	0.321968	43301	cis
ENSG00000109881	CCDC34	rs56309926	11	27359487	C	CT	-0.0750352	0.00529485	0	0.757587	43301	cis
ENSG00000109906	ZBTB16	rs2852789	11	114066392	A	G	0.0463381	0.00608353	2.59792e-14	0.877706	37433	cis
ENSG00000109911	ELP4	rs9667148	11	31746608	A	T	0.0336329	0.00440294	2.19824e-14	0.11153	43301	cis
ENSG00000109917	ZPR1	rs61905116	11	116778822	G	A	-0.158667	0.00945605	0	0.846227	26683	cis
ENSG00000109917	ZPR1	rs796364644	11	116777663	C	CAA	0.0461294	0.00468986	0	0.966414	28883	cis
ENSG00000109919	MTCH2	rs10742820	11	47759505	T	C	-0.0483453	0.00369021	0	0.271897	42443	cis
ENSG00000109919	MTCH2	11:55798034:T:TACACACACA	11	55798033	TACACACACACAC	T	-0.0336573	0.00572136	4.03521e-09		40900	trans
ENSG00000109920	FNBP4	rs7929014	11	47754731	T	C	-0.0953916	0.00233314	0	0.121283	42237	cis
ENSG00000109920	FNBP4	11:47439712:A:ATTTT	11	47439712	ATTTT	A	-0.0739805	0.00243149	0	0.0927951	42237	cis
ENSG00000109920	FNBP4	rs573902986	11	47849842	CA	C	-0.0223372	0.00333091	1.99956e-11	0.147114	42136	cis
ENSG00000109920	FNBP4	rs1945212	11	56408446	A	G	-0.0305425	0.00257344	0	0.157462	42237	trans
ENSG00000109920	FNBP4	rs11518608	11	56999709	C	G	-0.0362441	0.00350477	0	0.65984	39959	trans
ENSG00000109920	FNBP4	rs1224397467	11	55703644	G	GACACACACAC	-0.0329948	0.00402364	2.22045e-16	0.999226	41275	trans
ENSG00000109920	FNBP4	rs451391	11	55816633	C	T	0.0133146	0.00241368	3.46225e-08	0.224581	42237	trans
ENSG00000109927	TECTA	rs139061570	11	121026797	TGTG	T	0.133381	0.00705619	0	0.271664	43301	cis
ENSG00000109927	TECTA	rs73587502	11	121014911	C	G	0.109132	0.00710498	0	0.574277	43301	cis
ENSG00000109927	TECTA	rs663319	11	121136665	G	A	-0.0651643	0.00600125	0	0.965744	43301	cis
ENSG00000109929	SC5D	rs74900182	11	121293341	T	C	0.438018	0.00657653	0	1	43301	cis
ENSG00000109929	SC5D	rs751417	11	121293731	A	G	-0.0473932	0.00397754	0	0.999992	43169	cis
ENSG00000109929	SC5D	rs769042982	11	121197443	A	AT	0.1409	0.00525727	0	0.329779	43301	cis
ENSG00000109929	SC5D	rs4457755	11	121279916	A	G	0.104085	0.00378626	0	0.979569	43301	cis
ENSG00000109943	CRTAM	rs2370794	11	122844074	G	A	0.126715	0.00537446	0	1	43301	cis
ENSG00000109943	CRTAM	rs10444340	11	122876080	G	A	0.130691	0.00528708	0	0.999512	43301	cis
ENSG00000109943	CRTAM	rs10750229	11	122865718	G	A	-0.105567	0.00686448	0	0.999888	43301	cis
ENSG00000109944	JHY	rs7129743	11	122877881	C	T	0.799608	0.00853571	0	0.493258	42395	cis
ENSG00000109944	JHY	rs3107610	11	122880164	G	C	-0.202651	0.0062303	0	1	42395	cis
ENSG00000109944	JHY	rs3134399	11	122901280	G	A	0.293367	0.017894	0	0.13181	36710	cis
ENSG00000109956	B3GAT1	rs35370161	11	134405742	A	AG	-0.425494	0.0068516	0	0.772566	41761	cis
ENSG00000109956	B3GAT1	rs11223791	11	134412835	C	T	-0.307123	0.00567909	0	1	42265	cis
ENSG00000109956	B3GAT1	rs1189468796	11	134411670	G	GCA	0.189782	0.00598254	0	0.988908	37740	cis
ENSG00000109956	B3GAT1	rs78488408	11	134387184	G	C	0.330944	0.00982806	0	0.99847	37578	cis
ENSG00000109956	B3GAT1	rs1440480	11	134420138	G	A	-0.0545449	0.00509557	0	1	41696	cis
ENSG00000109956	B3GAT1	rs143635712	11	128189307	T	TATAA	-0.0344262	0.0052186	4.20073e-11	0.141439	40588	trans
ENSG00000109956	B3GAT1	rs78953519	11	134421270	T	C	0.11923	0.0165845	6.51701e-13	0.679212	36275	cis
ENSG00000109956	B3GAT1	rs12275749	11	134062438	T	G	0.0425005	0.0069724	1.09068e-09	0.293279	42164	cis
ENSG00000109956	B3GAT1	rs4937341	11	128509584	T	C	-0.0505917	0.00947481	9.3151e-08	0.239373	42038	trans
ENSG00000109971	HSPA8	rs4802	11	123057914	G	A	-0.0463158	0.0037753	0	0.465383	43095	cis
ENSG00000109971	HSPA8	rs1416613536	11	123049556	A	ATTT	-0.0325453	0.0041682	5.77316e-15	0.999983	43095	cis
ENSG00000109971	HSPA8	rs75927620	11	123056531	A	C	-0.079929	0.00692814	0	0.477254	43095	cis
ENSG00000110002	VWA5A	rs537886	11	124071979	G	A	-0.415919	0.00854424	0	0.153664	40713	cis
ENSG00000110002	VWA5A	rs34521387	11	124124946	CA	C	0.0670659	0.00602658	0	0.590231	40713	cis
ENSG00000110002	VWA5A	rs7109034	11	124328083	C	G	0.255832	0.00591122	0	0.59663	40713	cis
ENSG00000110002	VWA5A	rs17690410	11	124145089	A	C	-0.223886	0.00982408	0	0.8971	40474	cis
ENSG00000110002	VWA5A	rs1288242522	11	124247701	CAGAG	C	-0.0568241	0.00565152	0	0.44181	40713	cis
ENSG00000110002	VWA5A	rs569689	11	124095807	C	T	0.164872	0.00626525	0	0.999932	40713	cis
ENSG00000110002	VWA5A	rs34096067	11	124098721	A	G	-0.347752	0.0150095	0	0.784296	37224	cis
ENSG00000110002	VWA5A	rs2212470	11	124133462	C	G	0.227675	0.00784144	0	0.89981	39677	cis
ENSG00000110002	VWA5A	rs55934667	11	124112838	C	T	0.259974	0.0133102	0	0.656791	39226	cis
ENSG00000110002	VWA5A	rs11219666	11	124468201	T	G	0.246325	0.01686	0	0.984806	36802	cis
ENSG00000110011	DNAJC4	rs34275911	11	64160814	TA	T	-0.0680569	0.0036053	0	0.84244	39345	cis
ENSG00000110011	DNAJC4	11:64276299:T:TTGTGTGTGT	11	64276298	TTGTGTGTGTATGTG	T	0.0490338	0.00369767	0	0.354636	43301	cis
ENSG00000110011	DNAJC4	rs11231822	11	64570756	G	A	-0.0274228	0.00347268	2.88658e-15	0.201606	42265	cis
ENSG00000110013	SIAE	rs10219424	11	124695492	A	C	0.380885	0.019291	0	1	23730	cis
ENSG00000110013	SIAE	rs77248876	11	124761231	A	G	0.289612	0.0186607	0	0.963186	24543	cis
ENSG00000110025	SNX15	rs533018	11	65051746	G	A	-0.15766	0.00477382	0	0.614241	36167	cis
ENSG00000110031	LPXN	rs79835525	11	58419406	A	G	-1.21651	0.013108	0	0.498146	34864	cis
ENSG00000110031	LPXN	rs1328945478	11	58558540	CA	C	-0.901858	0.01263	0	1	38703	cis
ENSG00000110031	LPXN	rs1225108943	11	57960772	A	AG	-0.656914	0.0124768	0	1	39184	cis
ENSG00000110031	LPXN	11:58037658:CTATATATAT:C	11	58037653	C	CTATATATATA	-0.40356	0.0105614	0	0.989826	42558	cis
ENSG00000110031	LPXN	rs746292550	11	58270399	C	CTT	-0.540808	0.0149769	0	0.999897	36768	cis
ENSG00000110031	LPXN	11:58410285:T:TTTCCTTCCT	11	58410280	TTTCCTTCCTTCCTTCC	T	-0.228614	0.00675055	0	1	43062	cis
ENSG00000110031	LPXN	rs73470720	11	58568876	G	A	-0.0880271	0.0108083	4.44089e-16	0.511597	40187	cis
ENSG00000110031	LPXN	rs55708971	11	47954177	C	T	-0.126265	0.0173721	3.64153e-13	0.848965	35815	trans
ENSG00000110031	LPXN	rs201730770	11	49478256	C	CA	-0.0669938	0.0135157	7.16817e-07	0.0255502	34885	trans
ENSG00000110042	DTX4	rs67200855	11	59256741	CA	C	0.112374	0.00548589	0	1	41490	cis
ENSG00000110042	DTX4	rs2845559	11	59168900	G	A	0.0935404	0.00564841	0	0.901714	41798	cis
ENSG00000110042	DTX4	rs4939270	11	59270746	A	G	0.138971	0.00810124	0	0.206313	41490	cis
ENSG00000110042	DTX4	rs11229876	11	59205028	C	T	0.175994	0.0209546	0	0.0777423	36887	cis
ENSG00000110046	ATG2A	rs114629558	11	64917842	T	C	0.0650749	0.00872714	8.88178e-14	0.0800903	40329	cis
ENSG00000110047	EHD1	rs1211284	11	64878399	G	A	-0.165579	0.00464604	0	0.871866	37740	cis
ENSG00000110047	EHD1	rs3867127	11	64887560	A	G	0.242432	0.00820591	0	0.577105	39435	cis
ENSG00000110047	EHD1	rs633727	11	64891952	A	G	-0.016265	0.00349574	3.27454e-06	0.999986	37757	cis
ENSG00000110048	OSBP	rs510003	11	59714308	G	A	0.0379701	0.00519995	2.83551e-13	0.863618	37879	cis
ENSG00000110057	UNC93B1	rs10896286	11	67999031	G	T	-0.0704259	0.00402449	0	0.693534	36159	cis
ENSG00000110057	UNC93B1	rs7940060	11	68001692	A	T	-0.0566118	0.00439833	0	1	41463	cis
ENSG00000110057	UNC93B1	rs75591066	11	68143209	T	C	0.160586	0.0128709	0	0.518717	34996	cis
ENSG00000110060	PUS3	11:125906823:C:CAA	11	125906823	CAA	C	-0.232818	0.00413754	0	1	43301	cis
ENSG00000110060	PUS3	rs544894	11	125901003	T	C	-0.198196	0.00421073	0	0.261499	43301	cis
ENSG00000110060	PUS3	rs68098484	11	125886572	A	ATTTTTTTTTT	0.0298592	0.00473248	2.80101e-10	0.983451	43301	cis
ENSG00000110060	PUS3	rs754188695	11	125991656	T	TA	-0.163476	0.011242	0	0.467645	40673	cis
ENSG00000110063	DCPS	rs77603146	11	126330195	A	G	-0.421493	0.00649131	0	0.975665	42908	cis
ENSG00000110063	DCPS	rs11220417	11	126242680	G	A	-0.339947	0.00614336	0	0.12349	43301	cis
ENSG00000110063	DCPS	11:126296217:C:CAA	11	126296217	CAA	C	-0.148596	0.00501917	0	0.980116	43301	cis
ENSG00000110063	DCPS	rs71475953	11	126349885	G	C	-0.0384591	0.00746023	2.53338e-07	0.999875	41023	cis
ENSG00000110063	DCPS	rs201095573	11	126306583	CTGGGGA	C	-0.267252	0.0165354	0	0.530016	36162	cis
ENSG00000110063	DCPS	rs780315454	11	126183308	C	CTT	0.0684874	0.00928089	1.58984e-13	0.999977	40887	cis
ENSG00000110063	DCPS	rs73027828	11	125390068	T	G	-0.0665683	0.0137929	1.39106e-06	0.987532	35579	cis
ENSG00000110066	KMT5B	rs779721460	11	68219424	G	GTATATATATGTATATATATGTA	0.0277068	0.00474806	5.366e-09	0.424871	43169	cis
ENSG00000110074	FOXRED1	rs56266376	11	126271239	AAAGG	A	0.787282	0.0045274	0	1	40481	cis
ENSG00000110074	FOXRED1	rs10790795	11	126225672	G	C	-0.747937	0.00431777	0	0.999889	41517	cis
ENSG00000110074	FOXRED1	rs1276956481	11	126236917	C	CT	0.3161	0.00476294	0	1	43169	cis
ENSG00000110075	PPP6R3	rs1996	11	68615123	T	C	0.0422808	0.00566602	8.50431e-14	0.552504	25962	cis
ENSG00000110075	PPP6R3	rs2508838	11	68376515	T	C	-0.0185426	0.00369955	5.38323e-07	0.218399	27847	cis
ENSG00000110076	NRXN2	rs2022050	11	64600179	A	G	-0.0783044	0.00821501	0	0.633232	40533	cis
ENSG00000110076	NRXN2	rs12224967	11	2300054	A	G	0.0368626	0.00631187	5.21362e-09	0.217907	40533	trans
ENSG00000110076	NRXN2	rs3809076	11	64715074	A	G	0.0498345	0.00929002	8.12624e-08	0.0519074	40533	cis
ENSG00000110077	MS4A6A	rs636147	11	60189619	T	C	0.265097	0.00302166	0	1	42601	cis
ENSG00000110077	MS4A6A	rs56189574	11	60166019	G	A	-0.25153	0.00310214	0	1	42601	cis
ENSG00000110077	MS4A6A	rs1286169	11	60064873	G	T	-0.170685	0.00347066	0	0.216458	42601	cis
ENSG00000110077	MS4A6A	rs146656614	11	60016656	A	AG	-0.0496839	0.0107417	3.74002e-06	1	35558	cis
ENSG00000110077	MS4A6A	rs142948607	11	60669336	T	G	-0.131105	0.0120977	0	0.999998	36725	cis
ENSG00000110077	MS4A6A	rs71488454	11	60324873	T	C	0.118788	0.00758562	0	0.729576	38013	cis
ENSG00000110077	MS4A6A	rs643273	11	59994911	T	C	-0.0976352	0.00973926	0	0.300297	38767	cis
ENSG00000110079	MS4A4A	rs672399	11	60252639	G	T	0.245073	0.00450647	0	0.998789	43095	cis
ENSG00000110079	MS4A4A	rs11230234	11	60295360	A	T	0.194318	0.00628514	0	0.560484	43095	cis
ENSG00000110079	MS4A4A	rs78061252	11	60263761	G	A	0.112284	0.00938288	0	0.999491	43095	cis
ENSG00000110079	MS4A4A	rs7117320	11	60300671	G	T	-0.118324	0.00586735	0	1	43095	cis
ENSG00000110079	MS4A4A	rs79683877	11	60256713	A	G	0.220401	0.0104759	0	0.506482	40817	cis
ENSG00000110079	MS4A4A	rs17611079	11	60284189	C	T	0.0557959	0.00494415	0	1	43095	cis
ENSG00000110079	MS4A4A	rs2017549	11	60281625	A	G	-0.0536364	0.00462701	0	0.981908	42963	cis
ENSG00000110079	MS4A4A	rs529203551	11	60324511	CA	C	-0.230624	0.0149283	0	0.998814	37081	cis
ENSG00000110079	MS4A4A	rs78926217	11	60306753	T	C	-0.085875	0.0151931	1.58361e-08	0.137798	36549	cis
ENSG00000110080	ST3GAL4	rs1231026009	11	126317400	CT	C	0.144818	0.00424678	0	0.668387	43095	cis
ENSG00000110080	ST3GAL4	rs240560	11	126320628	A	C	-0.143522	0.00439111	0	0.333579	43095	cis
ENSG00000110080	ST3GAL4	rs75071241	11	126362291	A	G	-0.125456	0.00722796	0	0.543276	41291	cis
ENSG00000110080	ST3GAL4	rs11384678	11	126390860	GC	G	0.0309781	0.00367507	0	0.309519	43095	cis
ENSG00000110080	ST3GAL4	rs1946088	11	126750894	A	T	0.0407534	0.00748659	5.22367e-08	0.292689	41078	cis
ENSG00000110090	CPT1A	rs3018712	11	68754585	A	G	-0.245373	0.00852105	0	1	42265	cis
ENSG00000110090	CPT1A	rs75022915	11	68754748	C	T	0.40343	0.0209125	0	1	35468	cis
ENSG00000110090	CPT1A	rs12792323	11	69011183	C	T	0.0416019	0.0069219	1.85308e-09	0.198117	39345	cis
ENSG00000110092	CCND1	rs4354713	11	69566130	G	A	0.20985	0.00614463	0	0.448949	42265	cis
ENSG00000110092	CCND1	rs586459	11	69646606	C	G	-0.136993	0.00642298	0	0.982588	42265	cis
ENSG00000110092	CCND1	rs73512295	11	69531025	C	G	-0.091175	0.0105752	0	0.685731	40481	cis
ENSG00000110104	CCDC86	rs529354	11	60819709	G	A	0.115162	0.00545742	0	0.738632	42059	cis
ENSG00000110104	CCDC86	rs7125995	11	60850440	G	A	-0.0779433	0.00731199	0	0.596578	41952	cis
ENSG00000110104	CCDC86	rs7106394	11	60814882	T	C	-0.0489188	0.00793111	6.91754e-10	0.55796	39913	cis
ENSG00000110104	CCDC86	rs60698848	11	60840069	C	CA	-0.0845079	0.0046649	0	1	42059	cis
ENSG00000110104	CCDC86	rs7943382	11	60872461	G	A	-0.0268967	0.00445684	1.59042e-09	0.0907809	42059	cis
ENSG00000110104	CCDC86	rs2051770	11	61037238	A	G	-0.0540716	0.00475853	0	0.206416	42834	cis
ENSG00000110107	PRPF19	rs7116665	11	60892685	A	C	-0.120334	0.0026612	0	0.998678	42059	cis
ENSG00000110107	PRPF19	rs10897120	11	60848564	T	C	-0.087947	0.00303431	0	0.998127	42059	cis
ENSG00000110107	PRPF19	rs931861	11	60792332	G	A	0.0618337	0.00310673	0	0.386192	43095	cis
ENSG00000110107	PRPF19	rs509516	11	60863219	A	G	0.0784551	0.00276382	0	0.990247	42963	cis
ENSG00000110107	PRPF19	rs147847878	11	60871918	C	G	0.169393	0.0105432	0	0.388964	35024	cis
ENSG00000110108	TMEM109	rs11230513	11	60882292	G	A	-0.14395	0.00278679	0	0.488034	42059	cis
ENSG00000110108	TMEM109	rs60698848	11	60840069	C	CA	-0.0246201	0.0030517	6.66134e-16	1	42059	cis
ENSG00000110108	TMEM109	rs11230529	11	60956366	A	G	0.0939848	0.00840492	0	0.873697	37095	cis
ENSG00000110169	HPX	rs2723636	11	6448827	A	G	0.153569	0.00981254	0	0.992907	37006	cis
ENSG00000110169	HPX	rs35717222	11	6462533	A	G	0.131048	0.00846532	0	0.25397	40286	cis
ENSG00000110169	HPX	rs2723638	11	6448074	A	T	-0.0402513	0.00745737	6.75692e-08	0.989596	37006	cis
ENSG00000110169	HPX	rs34222529	11	6426546	C	T	-0.115225	0.00766112	0	0.17013	38681	cis
ENSG00000110169	HPX	rs199648941	11	29252717	TAC	T	0.0826691	0.0151641	4.99101e-08	0.329419	38561	trans
ENSG00000110171	TRIM3	rs55661138	11	6485257	A	G	0.165993	0.0055555	0	0.503259	43301	cis
ENSG00000110171	TRIM3	rs11605777	11	6473556	C	T	0.122681	0.00425304	0	1	42799	cis
ENSG00000110171	TRIM3	rs2723647	11	6458833	G	A	0.11499	0.00541598	0	0.930404	42732	cis
ENSG00000110172	CHORDC1	11:90222222:G:T	11	90222221	T	G	-0.0604658	0.00351878	0	1	26989	cis
ENSG00000110172	CHORDC1	rs12361249	11	90198942	A	G	-0.0765335	0.0050088	0	0.33968	27893	cis
ENSG00000110200	ANAPC15	rs112940288	11	71894025	C	A	0.0694894	0.0108608	1.57211e-10	0.81921	26697	cis
ENSG00000110200	ANAPC15	rs111984209	11	71961999	A	G	0.128481	0.0121504	0	0.100238	26227	cis
ENSG00000110200	ANAPC15	rs117774840	11	72133799	C	G	-0.230219	0.0102399	0	1	26874	cis
ENSG00000110200	ANAPC15	rs499716	11	72135636	G	A	-0.104426	0.00487301	0	0.503357	27017	cis
ENSG00000110200	ANAPC15	rs140832990	11	71791323	A	G	0.112733	0.0104075	0	0.49668	25064	cis
ENSG00000110200	ANAPC15	rs12366105	11	72141276	C	T	-0.120465	0.00428198	0	0.999991	27847	cis
ENSG00000110200	ANAPC15	rs545901	11	72154652	G	T	0.104714	0.00423415	0	0.187577	27278	cis
ENSG00000110200	ANAPC15	rs4073394	11	72121193	G	A	-0.121482	0.00469515	0	0.96017	26568	cis
ENSG00000110203	FOLR3	rs1278032834	11	72139110	C	CTA	-1.48207	0.00844588	0	1	39920	cis
ENSG00000110203	FOLR3	rs144785879	11	72168941	T	TTTATTATTA	1.44436	0.00987348	0	1	41943	cis
ENSG00000110203	FOLR3	rs28490487	11	72142642	C	T	-0.987878	0.00757993	0	1	41696	cis
ENSG00000110203	FOLR3	rs522381	11	72142196	G	A	-0.863071	0.0101888	0	1	39200	cis
ENSG00000110203	FOLR3	rs499716	11	72135636	G	A	-0.51936	0.00614167	0	0.511952	41435	cis
ENSG00000110203	FOLR3	rs559389	11	72161733	T	C	0.278148	0.00580077	0	1	41696	cis
ENSG00000110203	FOLR3	rs7115200	11	72041114	G	T	0.222577	0.00624418	0	1	42265	cis
ENSG00000110203	FOLR3	rs78454599	11	72132747	C	G	0.283284	0.0163045	0	1	40836	cis
ENSG00000110203	FOLR3	rs7121809	11	72268627	C	T	-0.140436	0.00746893	0	1	42265	cis
ENSG00000110203	FOLR3	rs765697872	11	72261367	AT	A	0.220498	0.0135145	0	1	41696	cis
ENSG00000110218	PANX1	rs4753126	11	94128854	T	C	0.454901	0.00408555	0	1	43301	cis
ENSG00000110218	PANX1	rs58964858	11	94082917	T	C	-0.358857	0.00733753	0	0.447577	43301	cis
ENSG00000110237	ARHGEF17	rs7125978	11	73328184	A	G	1.13834	0.00757872	0	0.998472	41589	cis
ENSG00000110237	ARHGEF17	rs7115806	11	73298387	C	T	1.1268	0.0080352	0	1	37740	cis
ENSG00000110237	ARHGEF17	rs7129663	11	73334084	T	C	1.20253	0.00843583	0	0.908658	41140	cis
ENSG00000110237	ARHGEF17	rs73540712	11	73292910	A	G	1.02542	0.0120363	0	1	39912	cis
ENSG00000110237	ARHGEF17	rs7342205	11	73333306	C	T	0.475187	0.00745585	0	0.957162	41696	cis
ENSG00000110274	CEP164	rs897837	11	117390772	G	C	0.148152	0.00573233	0	1	43169	cis
ENSG00000110274	CEP164	rs525493	11	117311992	G	T	0.128053	0.00388206	0	1	43301	cis
ENSG00000110274	CEP164	rs10736488	11	117414341	G	A	0.0858174	0.0049703	0	0.998653	43301	cis
ENSG00000110274	CEP164	rs73014325	11	117325719	A	C	0.292593	0.00987211	0	1	40868	cis
ENSG00000110274	CEP164	rs656083	11	117311276	T	C	0.0729438	0.00410948	0	0.997772	43301	cis
ENSG00000110274	CEP164	rs1270876364	11	117270241	C	CTTTTTTTT	0.142301	0.00694133	0	0.985768	41140	cis
ENSG00000110274	CEP164	rs670778	11	117272625	A	T	0.0765799	0.00471123	0	1	43301	cis
ENSG00000110315	RNF141	rs5789644	11	10617030	C	CT	0.148742	0.00332464	0	1	43169	cis
ENSG00000110315	RNF141	rs11042896	11	10615341	A	G	0.109019	0.00336041	0	0.999954	43169	cis
ENSG00000110315	RNF141	rs10770123	11	10513319	T	C	0.133289	0.0032966	0	0.237623	43301	cis
ENSG00000110315	RNF141	rs117152508	11	10581783	A	G	-0.539356	0.0137772	0	0.696235	37283	cis
ENSG00000110315	RNF141	rs1017275	11	10606164	C	T	0.120772	0.0061499	0	1	41247	cis
ENSG00000110315	RNF141	rs74554651	11	10480651	T	G	0.157344	0.0136655	0	0.885886	36006	cis
ENSG00000110315	RNF141	rs2098839	11	10655440	C	T	-0.0393152	0.00367841	0	0.68731	42151	cis
ENSG00000110315	RNF141	rs35468145	11	10626448	A	G	0.184396	0.00877621	0	0.255615	39264	cis
ENSG00000110315	RNF141	rs11553579	11	10512250	G	A	0.158116	0.0104076	0	0.999998	36756	cis
ENSG00000110315	RNF141	rs117022703	11	10541133	A	G	-0.103974	0.0119742	0	0.97173	34894	cis
ENSG00000110318	CEP126	rs117883580	11	101915283	A	G	0.38276	0.0110144	0	1	41023	cis
ENSG00000110318	CEP126	rs10750624	11	101930727	T	G	-0.0678188	0.00508418	0	0.999854	38930	cis
ENSG00000110318	CEP126	rs880475	11	101985992	T	C	0.0663024	0.00600378	0	0.999913	43301	cis
ENSG00000110318	CEP126	rs11225073	11	101936725	G	A	-0.130072	0.00890026	0	0.231907	43301	cis
ENSG00000110318	CEP126	rs752017208	11	101896156	ATATT	A	0.0911408	0.0203441	7.46565e-06	0.96549	35054	cis
ENSG00000110321	EIF4G2	rs10743151	11	10806814	A	C	-0.0737993	0.00266468	0	0.733508	42059	cis
ENSG00000110321	EIF4G2	rs72858313	11	10844574	A	T	0.0643684	0.0051044	0	0.0507202	40681	cis
ENSG00000110324	IL10RA	rs73011757	11	118021072	G	A	-0.318288	0.00689722	0	0.278633	43049	cis
ENSG00000110324	IL10RA	rs33918539	11	117985696	TA	T	-0.293927	0.00716777	0	0.962353	42145	cis
ENSG00000110324	IL10RA	rs2508450	11	117993114	C	T	0.0184491	0.00380459	1.23986e-06	0.980048	43169	cis
ENSG00000110324	IL10RA	rs1786185	11	118051428	A	G	-0.0359897	0.00397334	0	0.952637	43301	cis
ENSG00000110324	IL10RA	rs1266766656	11	118053307	A	AACACACAC	-0.0791009	0.00687416	0	0.999861	43093	cis
ENSG00000110324	IL10RA	rs202234193	11	117812850	C	A	0.0223192	0.00409952	5.19957e-08	0.288665	38930	cis
ENSG00000110330	BIRC2	rs11827872	11	102391513	T	G	-0.0425305	0.0058998	5.64437e-13	0.993944	36519	cis
ENSG00000110344	UBE4A	rs2276419	11	118359644	T	C	0.165739	0.00389024	0	0.986975	42164	cis
ENSG00000110344	UBE4A	rs3212264	11	118345519	A	C	-0.0795087	0.00298207	0	0.392626	43301	cis
ENSG00000110344	UBE4A	rs11216867	11	118391692	G	A	-0.0143477	0.00275711	1.95139e-07	0.262055	43301	cis
ENSG00000110344	UBE4A	rs11216804	11	118186605	G	A	0.0160497	0.00300518	9.26016e-08	0.390474	42397	cis
ENSG00000110344	UBE4A	rs12275955	11	118224041	C	T	-0.0149583	0.00300843	6.62276e-07	0.23749	43301	cis
ENSG00000110344	UBE4A	rs77487830	11	118441154	G	A	-0.0415186	0.00666279	4.62247e-10	0.157354	41508	cis
ENSG00000110367	DDX6	rs518354	11	118725009	T	C	-0.0635244	0.00370145	0	0.521346	42283	cis
ENSG00000110367	DDX6	rs10892299	11	118856134	T	C	-0.0406895	0.00309892	0	0.305876	43301	cis
ENSG00000110367	DDX6	rs7929825	11	118917372	G	C	0.0319796	0.00352333	0	0.999378	42265	cis
ENSG00000110395	CBL	rs6589724	11	119241793	C	G	-0.113349	0.0025624	0	0.19253	28883	cis
ENSG00000110395	CBL	rs4938637	11	119204613	A	G	-0.169419	0.0044397	0	0.512486	28622	cis
ENSG00000110395	CBL	rs4936464	11	119118035	T	C	-0.155879	0.00495888	0	0.63864	27727	cis
ENSG00000110395	CBL	rs145801117	11	119225724	CTT	C	0.0261786	0.00274975	0	0.292477	28883	cis
ENSG00000110395	CBL	rs10892377	11	119511073	A	G	0.0141988	0.00249238	1.21995e-08	0.130859	28883	cis
ENSG00000110400	NECTIN1	rs7931316	11	119714971	T	C	-0.0754658	0.00454711	0	0.999507	39213	cis
ENSG00000110400	NECTIN1	rs10892429	11	119677342	A	G	-0.074556	0.00499826	0	0.999037	39345	cis
ENSG00000110422	HIPK3	rs588271	11	33199119	C	G	0.0464547	0.00414714	0	0.99868	40014	cis
ENSG00000110422	HIPK3	rs34745218	11	33068816	T	C	-0.0618907	0.00744765	0	0.771213	36159	cis
ENSG00000110422	HIPK3	rs1338183894	11	33310268	CT	C	-0.0228888	0.00261277	0	0.66035	42059	cis
ENSG00000110429	FBXO3	rs12282096	11	33778125	G	A	0.161456	0.00271379	0	0.897171	43095	cis
ENSG00000110429	FBXO3	rs2421209	11	33782071	G	C	0.0741179	0.00869009	0	0.832189	39878	cis
ENSG00000110435	PDHX	rs111738305	11	34936920	G	C	0.157745	0.00450966	0	0.550508	40119	cis
ENSG00000110435	PDHX	rs569092493	11	34895864	A	AAAATAAAT	0.123218	0.0119081	0	1	38940	cis
ENSG00000110435	PDHX	rs2941049	11	34871583	A	G	-0.124222	0.00418619	0	0.0652226	42265	cis
ENSG00000110435	PDHX	rs58380338	11	34882523	C	G	0.040489	0.00698035	6.61445e-09	0.114699	43093	cis
ENSG00000110442	COMMD9	rs7128260	11	36279630	T	C	0.0612568	0.00338763	0	0.424525	43169	cis
ENSG00000110442	COMMD9	rs147017691	11	36282513	GA	G	-0.0724138	0.00549918	0	0.712946	43169	cis
ENSG00000110442	COMMD9	rs11033555	11	36328003	A	G	0.0864017	0.00803567	0	0.999766	39022	cis
ENSG00000110442	COMMD9	rs72946196	11	36296540	A	T	-0.0460657	0.00547934	0	0.52132	43068	cis
ENSG00000110446	SLC15A3	rs61899197	11	60951822	A	C	-0.171732	0.00334185	0	0.993497	41662	cis
ENSG00000110446	SLC15A3	rs7715	11	60934515	A	G	0.113826	0.00260689	0	0.210873	42059	cis
ENSG00000110446	SLC15A3	rs76840926	11	60949930	C	A	0.120644	0.00633536	0	1	39443	cis
ENSG00000110446	SLC15A3	rs1804972	11	60890829	T	C	0.0732656	0.00810989	0	0.503554	37740	cis
ENSG00000110446	SLC15A3	rs7106394	11	60814882	T	C	0.0800526	0.00466482	0	0.596494	39913	cis
ENSG00000110446	SLC15A3	rs114429325	11	60844088	C	A	-0.0895238	0.010845	2.22045e-16	0.373425	36423	cis
ENSG00000110446	SLC15A3	rs10466665	11	60795910	C	A	0.0260419	0.00382944	1.04305e-11	0.144755	42994	cis
ENSG00000110446	SLC15A3	rs56772074	11	60861210	A	G	-0.0701204	0.00662554	0	0.202004	40275	cis
ENSG00000110448	CD5	rs4939490	11	61026179	G	C	-0.13265	0.00347304	0	0.372305	42265	cis
ENSG00000110448	CD5	rs997386	11	61090264	A	G	0.202842	0.00590527	0	0.717292	40590	cis
ENSG00000110448	CD5	rs10792301	11	61121047	C	T	0.0988593	0.00373933	0	0.333869	39331	cis
ENSG00000110448	CD5	rs3019565	11	61092518	C	T	0.110072	0.00457616	0	1	40590	cis
ENSG00000110448	CD5	rs2237995	11	60981784	A	G	-0.0730809	0.00617331	0	0.232148	42164	cis
ENSG00000110448	CD5	rs11601370	11	61066571	C	T	0.0654392	0.00601702	0	0.495136	40481	cis
ENSG00000110455	ACCS	rs2074038	11	44066439	T	G	1.3641	0.00550552	0	1	39365	cis
ENSG00000110455	ACCS	rs7127924	11	44064137	A	C	0.900387	0.00556816	0	1	39497	cis
ENSG00000110455	ACCS	rs68130944	11	44062371	T	TC	0.462955	0.0056951	0	1	39365	cis
ENSG00000110455	ACCS	rs75316499	11	44063814	A	C	-0.264115	0.00835883	0	1	38354	cis
ENSG00000110455	ACCS	rs6485496	11	44103990	T	C	0.388112	0.00530912	0	0.999999	39365	cis
ENSG00000110455	ACCS	rs17601368	11	44084592	A	G	0.0715896	0.00968035	1.40998e-13	1	38237	cis
ENSG00000110455	ACCS	rs10769015	11	44092686	A	G	0.406232	0.00539881	0	0.999917	38461	cis
ENSG00000110455	ACCS	rs3134911	11	44086197	G	A	0.301686	0.00929256	0	0.999877	38461	cis
ENSG00000110455	ACCS	rs75679242	11	44068820	A	C	-0.0878612	0.00793798	0	0.999998	39258	cis
ENSG00000110497	AMBRA1	rs11038927	11	46577698	C	G	-0.029728	0.00477993	4.99241e-10	0.0621692	43301	cis
ENSG00000110514	MADD	rs35233100	11	47285079	T	C	-0.590297	0.00764593	0	1	36793	cis
ENSG00000110514	MADD	rs71474196	11	46955609	T	C	-0.277514	0.00602467	0	0.99974	38897	cis
ENSG00000110514	MADD	rs142080041	11	47281850	CTTTTTTTTTT	C	0.239139	0.00546507	0	0.959939	43095	cis
ENSG00000110514	MADD	rs7102501	11	55323792	A	G	-0.114676	0.0040389	0	0.998186	41229	trans
ENSG00000110514	MADD	rs12287380	11	55347882	T	C	-0.0597769	0.00382434	0	0.507624	41798	trans
ENSG00000110514	MADD	rs753992	11	47328295	A	G	-0.0891706	0.00441909	0	0.962741	43095	cis
ENSG00000110514	MADD	rs200254559	11	56583847	AT	A	-0.228304	0.00879252	0	0.999981	37474	trans
ENSG00000110514	MADD	rs35677603	11	47246759	T	C	0.0620074	0.00371821	0	0.991497	43095	cis
ENSG00000110514	MADD	rs144466705	11	57029047	A	G	-0.0806651	0.013356	1.54465e-09	0.792751	34543	trans
ENSG00000110514	MADD	rs201948875	11	55966269	A	AAT	0.0717683	0.00510173	0	0.967637	42077	trans
ENSG00000110514	MADD	rs190351621	11	56712211	A	G	0.0641307	0.00940128	9.01013e-12	0.51891	38915	trans
ENSG00000110514	MADD	rs11518608	11	56999709	C	G	-0.0865031	0.00514999	0	0.602384	40817	trans
ENSG00000110536	PTPMT1	rs7107356	11	47654618	G	A	0.0685333	0.00432729	0	0.999945	35575	cis
ENSG00000110536	PTPMT1	rs200029588	11	47696185	C	CA	0.0251653	0.00458528	4.05838e-08	0.280239	35575	cis
ENSG00000110536	PTPMT1	rs72200621	11	55899617	A	ATGTG	-0.0352374	0.00567914	5.47981e-10	0.980119	35575	trans
ENSG00000110536	PTPMT1	rs78393250	11	48000311	A	T	-0.0702299	0.0114204	7.773e-10	1	34298	cis
ENSG00000110536	PTPMT1	rs74380998	11	47511886	C	T	0.129217	0.011634	0	0.491159	32575	cis
ENSG00000110583	NAA40	rs4980515	11	63977137	C	T	0.125178	0.00392811	0	0.378954	40988	cis
ENSG00000110583	NAA40	rs11231643	11	63930817	T	C	0.131062	0.00401193	0	0.39558	41798	cis
ENSG00000110583	NAA40	rs61886103	11	63838837	T	G	-0.0448212	0.00847555	1.23468e-07	0.328812	40742	cis
ENSG00000110583	NAA40	11:63926490:C:CTTT	11	63926489	CTTT	C	0.0379954	0.00835688	5.45187e-06	0.999978	41490	cis
ENSG00000110583	NAA40	rs1351808056	11	63972855	CA	C	0.176301	0.00718021	0	0.99202	35221	cis
ENSG00000110619	CARS1	rs375579	11	3044070	C	G	0.15547	0.00346991	0	0.421687	38819	cis
ENSG00000110619	CARS1	rs11819966	11	3058456	A	G	-0.0292025	0.00490975	2.71659e-09	0.942828	37694	cis
ENSG00000110619	CARS1	rs6421034	11	2986417	T	C	-0.0345306	0.00441401	5.10703e-15	0.274197	38558	cis
ENSG00000110628	SLC22A18	rs4558149	11	3077336	G	C	0.0945316	0.00597866	0	1	41407	cis
ENSG00000110628	SLC22A18	11:2986627:A:ATTTT	11	2986626	ATTTT	A	0.329338	0.00952667	0	1	40558	cis
ENSG00000110628	SLC22A18	rs533309112	11	3076774	C	CT	0.0467177	0.00645492	4.56968e-13	1	41407	cis
ENSG00000110628	SLC22A18	rs755451941	11	2921064	CAAAA	C	0.224926	0.0080035	0	1	35566	cis
ENSG00000110628	SLC22A18	rs1129782	11	2922441	C	G	0.0975202	0.0070832	0	1	37451	cis
ENSG00000110628	SLC22A18	11:2937885:C:CGCTCGGTGT	11	2937882	CGCTCGGTGTGAATATGCTCGGTGTGAATAT	C	0.1359	0.0137013	0	1	34524	cis
ENSG00000110628	SLC22A18	rs2412139	11	3067927	G	C	-0.0428864	0.00603123	1.15441e-12	0.954805	37831	cis
ENSG00000110628	SLC22A18	rs8505	11	2945063	G	C	-0.195922	0.00592684	0	0.999999	37451	cis
ENSG00000110628	SLC22A18	rs12803518	11	2921003	G	A	-0.330854	0.0100995	0	1	35305	cis
ENSG00000110651	CD81	rs765530805	11	2299812	A	ATGCACACACATCCACGTCTGCACACGCATCCACGCC	-0.158387	0.0029584	0	0.967495	41565	cis
ENSG00000110651	CD81	rs1088993	11	2361401	C	T	-0.155529	0.00374785	0	1	40996	cis
ENSG00000110651	CD81	rs7128369	11	2366131	T	C	0.0510869	0.00782583	6.66589e-11	1	35369	cis
ENSG00000110651	CD81	rs16928079	11	2299328	T	C	0.173283	0.00459703	0	0.540385	34154	cis
ENSG00000110651	CD81	rs74911255	11	2298391	C	A	-0.0679821	0.00680946	0	0.165686	37745	cis
ENSG00000110651	CD81	rs7942590	11	2612485	C	G	0.0150599	0.0029304	2.75924e-07	0.226885	42469	cis
ENSG00000110660	SLC35F2	rs641104	11	107840938	G	A	0.29536	0.0065148	0	0.752334	41552	cis
ENSG00000110660	SLC35F2	rs12798268	11	107869185	C	A	0.248447	0.00591234	0	0.948697	43095	cis
ENSG00000110660	SLC35F2	rs518852	11	107792064	G	A	-0.0223921	0.00444957	4.8434e-07	1	42191	cis
ENSG00000110660	SLC35F2	rs12221840	11	107841704	A	G	0.0941348	0.00443457	0	0.671793	43095	cis
ENSG00000110665	C11orf21	rs765530805	11	2299812	A	ATGCACACACATCCACGTCTGCACACGCATCCACGCC	-0.533028	0.00399534	0	1	38255	cis
ENSG00000110665	C11orf21	rs2234290	11	2302389	T	G	-0.394363	0.00425345	0	1	38255	cis
ENSG00000110665	C11orf21	rs756924	11	2301799	C	T	-0.60775	0.00761805	0	1	31591	cis
ENSG00000110665	C11orf21	rs7947138	11	2193237	C	T	-0.0717491	0.0054598	0	0.414939	35335	cis
ENSG00000110693	SOX6	rs398015415	11	16585681	CTTT	C	0.0288837	0.00468534	7.06251e-10	0.5038	42625	cis
ENSG00000110693	SOX6	rs186673610	11	16501944	T	C	-0.0988214	0.0135913	3.57048e-13	0.783082	38941	cis
ENSG00000110693	SOX6	rs56184871	11	16684930	T	C	-0.0424484	0.00442619	0	0.090415	42386	cis
ENSG00000110693	SOX6	rs12361765	11	15933567	A	G	0.0295198	0.00428735	5.76583e-12	0.12858	42625	cis
ENSG00000110693	SOX6	rs2014828	11	16097133	T	C	-0.0325158	0.00440237	1.51434e-13	0.0481031	41589	cis
ENSG00000110696	C11orf58	rs55693322	11	16721008	C	T	0.0348713	0.00267034	0	0.496609	42158	cis
ENSG00000110696	C11orf58	rs7117140	11	16676094	T	C	-0.0228043	0.00321263	1.26277e-12	0.998962	42265	cis
ENSG00000110697	PITPNM1	rs117239013	11	66730211	A	G	-0.143171	0.00818926	0	1	39907	cis
ENSG00000110697	PITPNM1	rs1257494832	11	67618394	G	GT	-0.266993	0.0113308	0	1	35337	cis
ENSG00000110697	PITPNM1	rs117226103	11	66940513	T	C	-0.142401	0.00851835	0	0.998811	37052	cis
ENSG00000110697	PITPNM1	rs11227793	11	67427122	T	C	-0.0195533	0.00315665	5.8538e-10	0.318668	42265	cis
ENSG00000110697	PITPNM1	rs36111163	11	67601507	C	CT	-0.01557	0.0030964	4.94549e-07	0.0649009	43169	cis
ENSG00000110700	RPS13	rs796400808	11	17272356	C	CT	0.153064	0.00745003	0	1	23222	cis
ENSG00000110700	RPS13	rs189464305	11	17297971	G	A	0.0357265	0.00701912	3.58282e-07	0.381047	24855	cis
ENSG00000110711	AIP	11:67494818:G:GCGAGTGGA	11	67494818	GCGAGTGGA	G	0.0684491	0.00257507	0	0.996858	42963	cis
ENSG00000110711	AIP	rs12796574	11	668970	C	T	0.0416683	0.00270527	0	0.0937504	42963	trans
ENSG00000110713	NUP98	rs562048462	11	3772812	CAA	C	0.0312009	0.00298309	0	0.999684	42265	cis
ENSG00000110713	NUP98	rs34400646	11	3755298	GA	G	0.0253789	0.00278134	0	0.990905	43301	cis
ENSG00000110717	NDUFS8	rs3115547	11	68029289	G	A	0.209319	0.00329798	0	0.366661	43301	cis
ENSG00000110717	NDUFS8	rs7116924	11	68041471	C	T	0.203341	0.00338168	0	1	43169	cis
ENSG00000110717	NDUFS8	rs561484630	11	68140351	GA	G	-0.075832	0.00394669	0	0.998453	42265	cis
ENSG00000110717	NDUFS8	rs72940174	11	67999893	A	G	-0.144013	0.00946141	0	1	34782	cis
ENSG00000110717	NDUFS8	rs78528297	11	68058726	G	A	-0.130489	0.00788101	0	0.526585	37821	cis
ENSG00000110717	NDUFS8	rs11608192	11	67901345	G	A	-0.0687057	0.00445125	0	0.0820118	35594	cis
ENSG00000110717	NDUFS8	rs67623160	11	15934992	C	CCA	0.0184658	0.00314093	4.12505e-09	0.998842	42265	trans
ENSG00000110719	TCIRG1	rs10896289	11	68043795	A	C	0.221346	0.00292327	0	0.99964	42601	cis
ENSG00000110719	TCIRG1	rs4147782	11	68038096	A	G	0.0314105	0.00251019	0	1	37802	cis
ENSG00000110719	TCIRG1	rs11228127	11	68050409	T	C	0.216002	0.00358396	0	1	41565	cis
ENSG00000110719	TCIRG1	rs79719434	11	68133710	A	G	-0.205663	0.0032767	0	0.736413	40547	cis
ENSG00000110719	TCIRG1	rs74538877	11	68209126	C	G	0.0611754	0.0062541	0	0.999934	37337	cis
ENSG00000110719	TCIRG1	rs72940174	11	67999893	A	G	-0.183099	0.0077158	0	1	34082	cis
ENSG00000110719	TCIRG1	rs113437480	11	67884831	TG	T	-0.0638558	0.00377943	0	0.131779	35814	cis
ENSG00000110721	CHKA	rs10896289	11	68043795	A	C	0.0902007	0.00575179	0	0.496232	43095	cis
ENSG00000110721	CHKA	rs3794186	11	68053569	A	G	-0.0963229	0.00811263	0	1	41958	cis
ENSG00000110721	CHKA	rs756589404	11	67973534	G	GAA	-0.0899664	0.00635099	0	0.0691138	36159	cis
ENSG00000110721	CHKA	rs118175774	11	68133020	A	G	-0.124343	0.0189251	5.02303e-11	0.51163	35482	cis
ENSG00000110721	CHKA	rs72940174	11	67999893	A	G	-0.129767	0.0145092	0	0.990171	34782	cis
ENSG00000110723	EXPH5	rs962757	11	108589953	T	G	-0.330451	0.00490618	0	0.921123	43301	cis
ENSG00000110723	EXPH5	rs2846408	11	108588166	C	T	-0.106958	0.00880369	0	0.314257	43301	cis
ENSG00000110756	HPS5	rs7128017	11	18297633	T	G	-0.417183	0.00582528	0	0.899262	42443	cis
ENSG00000110756	HPS5	HGSV_157015	11	18283526	<INS:ME:ALU>	A	-0.588362	0.00935957	0	1	38655	cis
ENSG00000110756	HPS5	rs11024616	11	18305777	G	C	-0.156582	0.00550537	0	0.896533	41300	cis
ENSG00000110756	HPS5	rs1915391	11	18207498	A	G	-0.0344937	0.00426656	6.66134e-16	0.330449	41407	cis
ENSG00000110756	HPS5	rs4757653	11	18408393	T	C	-0.0402584	0.00532835	4.17444e-14	0.982429	41407	cis
ENSG00000110768	GTF2H1	rs10832918	11	18314137	A	G	0.224414	0.00345282	0	1	41201	cis
ENSG00000110768	GTF2H1	rs58359222	11	18319311	A	AT	0.23258	0.00364699	0	0.742067	41201	cis
ENSG00000110768	GTF2H1	rs771299319	11	18356787	G	GTT	0.0992354	0.00382473	0	1	41201	cis
ENSG00000110768	GTF2H1	rs11376847	11	18311511	ATTT	A	0.134044	0.00461736	0	1	41201	cis
ENSG00000110768	GTF2H1	rs765680792	11	18311495	CATT	C	0.136397	0.00568151	0	1	41201	cis
ENSG00000110768	GTF2H1	rs765940550	11	18260844	AT	A	0.0812754	0.00388692	0	1	41201	cis
ENSG00000110768	GTF2H1	rs72867002	11	18366917	G	C	0.194636	0.0071741	0	1	35661	cis
ENSG00000110768	GTF2H1	rs3740714	11	18412342	C	A	0.0711861	0.00570567	0	0.468169	41201	cis
ENSG00000110777	POU2AF1	rs4938510	11	111380751	C	A	-0.0690511	0.00326601	0	0.556881	42265	cis
ENSG00000110777	POU2AF1	rs145315972	11	111355351	A	G	0.0945079	0.0069349	0	0.0955889	40380	cis
ENSG00000110799	VWF	11:201584:T:A	11	201584	A	T	0.0499813	0.00725816	5.72897e-12	0.111207	39009	trans
ENSG00000111181	SLC6A12	rs1491549676	11	77588441	T	TTTG	-0.0456651	0.00833533	4.28956e-08	0.0611049	43165	trans
ENSG00000111249	CUX2	rs10769256	11	47356845	T	C	0.0393056	0.00715378	3.92067e-08	0.446115	28314	trans
ENSG00000111252	SH2B3	11:309508:G:A	11	309508	A	G	-0.0295485	0.00448712	4.54323e-11		31577	trans
ENSG00000111537	IFNG	rs143635712	11	128189307	T	TATAA	-0.0424429	0.00525585	6.66134e-16	0.205605	39657	trans
ENSG00000111644	ACRBP	11:191650:T:G	11	191650	G	T	-0.0366146	0.00485835	4.84057e-14	0.0772313	38521	trans
ENSG00000111644	ACRBP	rs35026443	11	65429497	CGT	C	0.0235874	0.00343457	6.52678e-12	0.277428	43301	trans
ENSG00000111644	ACRBP	11:232419:C:T	11	232419	T	C	0.0356521	0.00609444	4.91732e-09	0.387925	41398	trans
ENSG00000111837	MAK	11:307999:T:G	11	307999	G	T	0.0455693	0.00645515	1.67256e-12		28280	trans
ENSG00000111860	CEP85L	rs11518608	11	56999709	C	G	-0.0234177	0.00415588	1.75214e-08	0.540375	41023	trans
ENSG00000111885	MAN1A1	rs28456	11	61822009	G	A	0.026412	0.00416699	2.32202e-10	0.170996	43169	trans
ENSG00000111912	NCOA7	rs485868	11	128242770	G	A	0.0210145	0.0035766	4.21448e-09	0.18232	41492	trans
ENSG00000111961	SASH1	rs587862	11	128725278	G	A	0.0369104	0.00586126	3.02782e-10	0.609334	40507	trans
ENSG00000111961	SASH1	rs228605	11	108266163	T	C	0.0352922	0.00556242	2.22778e-10	0.016949	40507	trans
ENSG00000112195	TREML2	rs548175	11	96257724	C	T	-0.0353376	0.00505833	2.82774e-12	0.319903	43301	trans
ENSG00000112195	TREML2	11:309508:G:A	11	309508	A	G	-0.0434591	0.00469863	2.25967e-20		32118	trans
ENSG00000112294	ALDH5A1	11:226757:AT:A	11	226757	A	AT	-0.033861	0.00472407	7.62279e-13	0.376066	42265	trans
ENSG00000112419	PHACTR2	rs476092	11	128249369	A	C	-0.0235132	0.00430163	4.59984e-08	0.132595	41492	trans
ENSG00000112851	ERBIN	11:307878:A:G	11	307878	G	A	-0.0183764	0.00315553	5.76093e-09		31912	trans
ENSG00000112972	HMGCS1	rs174536	11	61784455	C	A	0.0294107	0.00385269	2.28706e-14	0.143795	43169	trans
ENSG00000113088	GZMK	rs4128561	11	128545234	C	T	0.0314659	0.00466506	1.53013e-11	0.294303	43301	trans
ENSG00000113088	GZMK	rs3016275	11	128197509	T	C	-0.0278503	0.00495717	1.92966e-08	0.110112	42265	trans
ENSG00000113140	SPARC	rs112649821	11	117058519	CA	C	0.026536	0.0048226	3.7463e-08		43301	trans
ENSG00000113231	PDE8B	rs10839781	11	7425738	G	A	0.0433973	0.00747586	6.43702e-09	0.429823	42526	trans
ENSG00000113296	THBS4	rs61906897	11	132887795	A	G	0.0416706	0.00728526	1.06618e-08	0.273601	41385	trans
ENSG00000113532	ST8SIA4	11:309127:A:G	11	309127	G	A	0.0207999	0.00367857	1.56453e-08		30894	trans
ENSG00000113555	PCDH12	rs1939236	11	128732932	G	A	0.0430435	0.00762623	1.66006e-08	0.228606	42601	trans
ENSG00000113721	PDGFRB	rs2651838	11	2298301	T	A	-0.0681633	0.00519381	0	0.831199	42265	trans
ENSG00000113721	PDGFRB	rs58573134	11	2250745	G	A	-0.0532929	0.00813355	5.66831e-11	0.13947	43194	trans
ENSG00000113758	DBN1	11:183919:C:A	11	183919	A	C	0.0599872	0.00857753	2.68074e-12	0.259917	37632	trans
ENSG00000113851	CRBN	rs565457	11	128212500	C	T	0.0168916	0.00273041	6.15255e-10	0.163019	41418	trans
ENSG00000114013	CD86	rs10769256	11	47356845	T	C	-0.0220964	0.00330119	2.17932e-11	0.315004	43301	trans
ENSG00000114268	PFKFB4	rs11409202	11	129904155	TA	T	0.0135143	0.00236914	1.16812e-08	0.281315	43169	trans
ENSG00000114315	HES1	11:309127:A:G	11	309127	G	A	-0.0476384	0.00729454	6.54686e-11		31100	trans
ENSG00000114423	CBLB	rs4373933	11	128512567	T	C	0.0181719	0.00319844	1.33532e-08	0.230218	43301	trans
ENSG00000114446	IFT57	rs11021992	11	11686072	T	C	-0.0252167	0.00443448	1.29665e-08	0.581312	41385	trans
ENSG00000114812	VIPR1	rs55836957	11	128298736	A	C	-0.0587605	0.00503283	0	0.299589	42963	trans
ENSG00000114812	VIPR1	rs10790962	11	128515274	A	G	-0.0369537	0.00414938	0	0.999699	43095	trans
ENSG00000114812	VIPR1	rs145640062	11	128760791	T	G	0.0359033	0.00737908	1.14139e-06	0.326176	42988	trans
ENSG00000114923	SLC4A3	rs10769256	11	47356845	T	C	0.0346933	0.00598254	6.66745e-09	0.0599474	41830	trans
ENSG00000114942	EEF1B2	rs35210758	11	62619175	G	GA	-0.0176165	0.00302661	5.86602e-09	0.0765835	39855	trans
ENSG00000115129	TP53I3	rs2618083	11	76368237	T	A	-0.0860394	0.0103299	0	0.2314	41577	trans
ENSG00000115290	GRB14	11:196944:C:T	11	196944	T	C	-0.0546025	0.00780975	2.71805e-12	0.108274	38729	trans
ENSG00000115415	STAT1	rs495893	11	128184493	A	C	-0.043379	0.00401008	0	0.176202	41492	trans
ENSG00000115457	IGFBP2	rs7930515	11	128694899	C	A	0.0519356	0.00682918	2.84217e-14	0.274466	40834	trans
ENSG00000115457	IGFBP2	rs644515	11	128741623	A	G	0.0429838	0.00621203	4.53415e-12	0.420106	41870	trans
ENSG00000115568	ZNF142	rs74725414	11	76500098	T	C	0.0501256	0.00885475	1.50611e-08		38379	trans
ENSG00000115590	IL1R2	11:309508:G:A	11	309508	A	G	0.0322743	0.00485639	3.0171e-11		32118	trans
ENSG00000115594	IL1R1	rs112072415	11	33161497	A	T	-0.0574702	0.00809764	1.27365e-12	0.599147	40273	trans
ENSG00000115649	CNPPD1	rs140189391	11	16381355	G	GCA	-0.0577474	0.00993657	6.18774e-09	0.23008	38241	trans
ENSG00000115649	CNPPD1	rs3802963	11	16739562	G	C	-0.0235455	0.0039886	3.56511e-09	0.0335004	41565	trans
ENSG00000115758	ODC1	11:274181:C:A	11	274181	A	C	0.0362714	0.00503121	5.62439e-13	0.280499	40930	trans
ENSG00000115902	SLC1A4	rs10769256	11	47356845	T	C	-0.0392651	0.00513297	2.02061e-14	0.457267	43301	trans
ENSG00000116106	EPHA4	rs10893884	11	128540369	C	T	0.0284744	0.00483912	3.99978e-09	0.207924	43301	trans
ENSG00000116133	DHCR24	rs174564	11	61820833	G	A	0.0788122	0.00597391	0	0.402594	42628	trans
ENSG00000116133	DHCR24	rs66505542	11	116752497	T	TA	-0.055655	0.0073533	3.77476e-14	0.679926	42760	trans
ENSG00000116133	DHCR24	rs12790721	11	123472553	C	T	-0.0413864	0.00749814	3.39874e-08		40583	trans
ENSG00000116337	AMPD2	rs1323078283	11	47428328	CT	C	-0.0249773	0.00377137	3.52247e-11	0.0777831	43301	trans
ENSG00000116337	AMPD2	rs540660	11	96263395	A	C	-0.0304509	0.00558136	4.87445e-08	0.244198	43301	trans
ENSG00000116337	AMPD2	11:307726:A:G	11	307726	G	A	-0.0406162	0.00469556	5.154e-18		32118	trans
ENSG00000116478	HDAC1	rs11036212	11	5200595	A	G	-0.0622008	0.00385489	0	0.988994	42397	trans
ENSG00000116514	RNF19B	11:309508:G:A	11	309508	A	G	-0.0343952	0.00402627	1.31127e-17		32118	trans
ENSG00000116544	DLGAP3	rs10769256	11	47356845	T	C	0.0326676	0.00573686	1.23858e-08		42625	trans
ENSG00000116667	C1orf21	rs476092	11	128249369	A	C	0.0205939	0.00364426	1.59469e-08	0.061856	41492	trans
ENSG00000116690	PRG4	rs73018933	11	128304886	A	G	0.061288	0.00762284	8.88178e-16	0.219115	41763	trans
ENSG00000116690	PRG4	rs10790962	11	128515274	A	G	0.0405303	0.00617437	5.22851e-11	0.969118	41895	trans
ENSG00000116701	NCF2	11:307726:A:G	11	307726	G	A	-0.0166256	0.002825	3.97671e-09		32118	trans
ENSG00000116824	CD2	rs476092	11	128249369	A	C	0.0186545	0.00317449	4.1934e-09	0.111828	41492	trans
ENSG00000117143	UAP1	rs550299	11	128194017	T	C	-0.0452263	0.00415351	0	0.122538	41492	trans
ENSG00000117155	SSX2IP	11:187743:T:TA	11	187743	TA	T	0.0410838	0.00562958	2.92433e-13	0.111043	38521	trans
ENSG00000117228	GBP1	rs568739	11	128190534	C	T	-0.033534	0.00380307	0	0.169919	41286	trans
ENSG00000117281	CD160	rs519062	11	128200640	G	A	-0.135381	0.0069179	0	0.20673	27074	trans
ENSG00000117281	CD160	rs528684	11	128254196	A	C	-0.121455	0.0145115	0	0.99999	24613	trans
ENSG00000117281	CD160	rs10790962	11	128515274	A	G	0.0388654	0.00610606	1.9522e-10	0.255988	28883	trans
ENSG00000117281	CD160	rs7118191	11	128322280	C	T	-0.0368953	0.00636645	6.82089e-09	0.212785	27847	trans
ENSG00000117298	ECE1	11:309127:A:G	11	309127	G	A	-0.0284519	0.00471263	1.56659e-09		31100	trans
ENSG00000117586	TNFSF4	rs73000929	11	114082900	A	G	-0.0908687	0.0164616	3.38949e-08		33976	trans
ENSG00000117984	CTSD	rs61409949	11	1744008	A	G	-0.0583534	0.00323085	0	0.195219	39471	cis
ENSG00000117984	CTSD	rs72850974	11	1786183	A	C	-0.0630537	0.00503043	0	0.619141	39210	cis
ENSG00000117984	CTSD	11:1740302:C:CAA	11	1740299	CAA	C	-0.0759727	0.00673355	0	0.999708	39471	cis
ENSG00000117984	CTSD	rs61868798	11	1883201	A	G	0.0308892	0.00375539	2.22045e-16	0.999409	35515	cis
ENSG00000118096	IFT46	rs10892243	11	118571131	C	T	-0.212283	0.00726944	0	0.23059	43301	cis
ENSG00000118096	IFT46	rs1380342360	11	118565457	C	CTGGGG	0.22707	0.0112472	0	0.999994	42926	cis
ENSG00000118096	IFT46	rs3132828	11	118560288	G	A	0.042368	0.00652166	8.22074e-11	1	37842	cis
ENSG00000118113	MMP8	rs10708640	11	102698474	T	TA	-0.0889338	0.00571086	0	0.098911	40823	cis
ENSG00000118113	MMP8	rs145978387	11	102648736	C	CT	-0.0935794	0.00726743	0	0.0760252	42131	cis
ENSG00000118181	RPS25	rs11217125	11	119018475	C	T	-0.123967	0.00308409	0	0.999731	26989	cis
ENSG00000118181	RPS25	rs74884652	11	119005842	C	T	-0.0535192	0.00425543	0	0.280203	26882	cis
ENSG00000118181	RPS25	rs533932285	11	119014958	TAA	T	-0.181564	0.00466672	0	1	26989	cis
ENSG00000118217	ATF6	11:309127:A:G	11	309127	G	A	0.0286141	0.00504398	1.4039e-08		31100	trans
ENSG00000118363	SPCS2	rs1866562	11	74837216	A	G	-0.124375	0.00507492	0	0.714476	28883	cis
ENSG00000118363	SPCS2	rs1491513910	11	74728528	T	TTTG	-0.125713	0.00493818	0	0.988611	28883	cis
ENSG00000118363	SPCS2	rs117587467	11	74818583	A	G	-0.0930284	0.00974405	0	0.267738	25231	cis
ENSG00000118369	USP35	rs901105	11	78213561	C	A	0.152356	0.00611351	0	0.464497	42059	cis
ENSG00000118369	USP35	rs2510044	11	78197968	A	G	0.126816	0.0065984	0	0.999999	39880	cis
ENSG00000118369	USP35	rs10899447	11	78204133	T	G	-0.15605	0.00592052	0	1	38786	cis
ENSG00000118369	USP35	rs4944209	11	78564715	C	G	-0.0642094	0.00837316	1.73195e-14	0.999967	35067	cis
ENSG00000118369	USP35	rs60124162	11	78071254	ATT	A	0.237408	0.0173181	0	0.999999	36260	cis
ENSG00000118369	USP35	rs530588	11	78173292	C	T	-0.0624517	0.00688075	0	0.322027	42595	cis
ENSG00000118515	SGK1	rs587862	11	128725278	G	A	-0.0335422	0.00444164	4.28546e-14	0.361203	43301	trans
ENSG00000118515	SGK1	11:307726:A:G	11	307726	G	A	0.03494	0.00577681	1.46362e-09		32118	trans
ENSG00000119042	SATB2	rs12364531	11	108455834	C	A	-0.0394043	0.00665669	3.22904e-09	0.0123522	39677	trans
ENSG00000119242	CCDC92	11:217814:G:T	11	217814	T	G	0.0345434	0.00521972	3.64397e-11	0.137114	39054	trans
ENSG00000119559	C19orf25	rs35475784	11	66524892	T	TAA	-0.0501444	0.00853273	4.18505e-09	0.257057	37887	trans
ENSG00000119698	PPP4R4	rs61907718	11	128302575	A	G	-0.0502169	0.00829067	1.38652e-09	0.104782	37865	trans
ENSG00000119698	PPP4R4	rs141065992	11	128538755	T	TACACACACACAC	-0.0450325	0.0068791	5.89906e-11	0.372803	37997	trans
ENSG00000119714	GPR68	rs550299	11	128194017	T	C	0.0530311	0.00389042	0	0.180591	41492	trans
ENSG00000119714	GPR68	rs7950582	11	128309181	G	A	0.0660533	0.0102353	1.09309e-10	0.208002	35641	trans
ENSG00000119777	TMEM214	rs1450997220	11	63787823	C	CTTT	-0.0299203	0.00547587	4.6544e-08	0.0869973	39912	trans
ENSG00000119862	LGALSL	11:200343:T:C	11	200343	C	T	0.0457159	0.00684582	2.42337e-11	0.0679036	39009	trans
ENSG00000119977	TCTN3	rs72989331	11	74682646	A	G	0.114122	0.0204269	2.3122e-08		28715	trans
ENSG00000119979	DENND10	rs1236176	11	128735274	A	T	-0.029288	0.00461809	2.26767e-10		23750	trans
ENSG00000120049	KCNIP2	rs4420303	11	111327494	T	G	-0.0364996	0.00620638	4.07836e-09	0.210083	43095	trans
ENSG00000120057	SFRP5	rs11221452	11	128737166	T	G	0.0602823	0.00991491	1.20206e-09	0.146047	23956	trans
ENSG00000120217	CD274	rs113834299	11	126370469	C	G	-0.0960028	0.0157442	1.07641e-09	0.777711	36000	trans
ENSG00000120451	SNX19	rs11602545	11	130896330	C	T	0.707599	0.00446222	0	1	43095	cis
ENSG00000120451	SNX19	rs12364918	11	130871520	A	G	0.442733	0.00461731	0	1	42059	cis
ENSG00000120451	SNX19	11:130906806:A:T	11	130906806	T	A	-0.0996604	0.00489355	0	1	42059	cis
ENSG00000120451	SNX19	rs11222379	11	130894554	T	G	-0.210385	0.0082836	0	1	42059	cis
ENSG00000120458	MSANTD2	rs73012410	11	124799127	A	G	0.134202	0.00992739	0	1	37522	cis
ENSG00000120458	MSANTD2	rs183501631	11	124800173	A	G	-0.11958	0.00972993	0	0.999996	38091	cis
ENSG00000120458	MSANTD2	rs73031459	11	124766749	A	G	-0.0768436	0.0123248	4.52163e-10	0.999921	34373	cis
ENSG00000120738	EGR1	rs907612	11	1852991	T	C	0.0394877	0.00694154	1.28079e-08		32641	trans
ENSG00000120885	CLU	11:205889:T:C	11	205889	C	T	0.0392455	0.00462811	0	0.0600361	39110	trans
ENSG00000121039	RDH10	rs35727633	11	128225247	C	CA	-0.0315748	0.00526601	2.02288e-09	0.283881	43301	trans
ENSG00000121064	SCPEP1	rs1236176	11	128735274	A	T	0.0284186	0.00336935	0	0.809117	43301	trans
ENSG00000121064	SCPEP1	rs3218681	11	108280980	TA	T	-0.0210975	0.00317876	3.2006e-11	0.0267701	43301	trans
ENSG00000121236	TRIM6	rs2011014	11	5598108	C	A	0.174843	0.00550535	0	0.395629	39902	cis
ENSG00000121236	TRIM6	rs139916287	11	5590399	T	C	-0.26953	0.0145517	0	1	35298	cis
ENSG00000121236	TRIM6	rs7115360	11	5590335	A	G	-0.259709	0.0140485	0	1	35418	cis
ENSG00000121236	TRIM6	rs3740999	11	5610249	C	A	-0.154007	0.005905	0	1	39902	cis
ENSG00000121236	TRIM6	rs7103076	11	5594480	T	C	0.0667934	0.0059711	0	0.591716	38998	cis
ENSG00000121236	TRIM6	rs4910828	11	5609405	C	T	0.0456962	0.00640045	9.36584e-13	0.999992	39902	cis
ENSG00000121236	TRIM6	rs10742742	11	5607206	C	A	0.186909	0.00663173	0	0.99826	39902	cis
ENSG00000121236	TRIM6	rs375232068	11	5591649	C	CA	0.216886	0.0126978	0	0.999828	37986	cis
ENSG00000121236	TRIM6	rs10838406	11	5596666	G	A	-0.175918	0.0107901	0	0.950409	38998	cis
ENSG00000121236	TRIM6	rs2123663	11	5815173	C	T	-0.0759579	0.00654325	0	0.216837	39902	cis
ENSG00000121297	TSHZ3	rs2606724	11	114087158	A	G	-0.0428026	0.00455508	0	0.44268	39517	trans
ENSG00000121297	TSHZ3	rs77669868	11	114169672	G	A	-0.0452772	0.00554076	2.22045e-16	0.444889	43301	trans
ENSG00000121316	PLBD1	rs1358142173	11	118797295	C	CT	0.0266965	0.00421432	2.37794e-10	0.115989	42059	trans
ENSG00000121316	PLBD1	rs615671	11	128724980	A	G	-0.020146	0.00358904	1.98617e-08		43095	trans
ENSG00000121621	KIF18A	rs7127069	11	28303865	G	A	-0.0352705	0.00614168	9.31164e-09	0.0687199	40387	cis
ENSG00000121653	MAPK8IP1	rs369907635	11	56129214	CTT	C	0.111319	0.0113312	0	0.314066	28131	trans
ENSG00000121653	MAPK8IP1	rs989156713	11	57204520	T	A	0.20224	0.0213764	0	0.996007	25279	trans
ENSG00000121653	MAPK8IP1	rs117339390	11	56893996	T	C	0.091786	0.0146355	3.57631e-10	0.994646	25210	trans
ENSG00000121653	MAPK8IP1	rs17787136	11	45873085	G	C	0.763116	0.00721899	0		27095	cis
ENSG00000121671	CRY2	rs539729238	11	45847299	CG	C	-0.282512	0.00432497	0	0.968071	42265	cis
ENSG00000121671	CRY2	rs112670498	11	45877190	C	G	0.413733	0.0110861	0	0.493407	39502	cis
ENSG00000121671	CRY2	rs78575440	11	56480619	G	C	0.0508413	0.00896724	1.43068e-08	0.966478	39347	trans
ENSG00000121671	CRY2	rs35970197	11	56913422	G	A	-0.0208112	0.00402807	2.38482e-07	0.142717	43301	trans
ENSG00000121680	PEX16	rs11038709	11	45912566	T	C	0.0293226	0.00322542	0	0.932285	42265	cis
ENSG00000121680	PEX16	rs75215311	11	46071358	A	C	0.0869493	0.0108577	1.11022e-15	0.754198	36294	cis
ENSG00000121680	PEX16	rs72902478	11	45909667	C	T	-0.060916	0.00512341	0	0.999999	39713	cis
ENSG00000121680	PEX16	rs61882482	11	45925553	A	G	-0.0526985	0.00960105	4.04608e-08	0.834373	36507	cis
ENSG00000121690	DEPDC7	rs397724621	11	33076727	GT	G	0.373734	0.00605673	0	1	42265	cis
ENSG00000121690	DEPDC7	rs7111384	11	33015618	C	G	0.221936	0.00817306	0	0.442968	42265	cis
ENSG00000121690	DEPDC7	rs2273545	11	33054863	G	A	-0.237338	0.0145564	0	0.58041	38858	cis
ENSG00000121691	CAT	rs34533645	11	34431177	A	G	0.512342	0.00332999	0	0.561223	42288	cis
ENSG00000121691	CAT	rs480496	11	34467282	G	A	-0.21585	0.00383185	0	1	42395	cis
ENSG00000121691	CAT	rs2284365	11	34463426	C	T	-0.399441	0.0040773	0	0.979686	42395	cis
ENSG00000121753	ADGRB2	rs565457	11	128212500	C	T	-0.0387973	0.00598825	9.23941e-11	0.178765	41624	trans
ENSG00000121964	GTDC1	rs10836489	11	36095790	A	G	0.0380393	0.00687426	3.13741e-08	0.997489	38335	trans
ENSG00000122025	FLT3	rs398017637	11	114112760	CT	C	0.0409095	0.0058026	1.78657e-12	0.706937	40713	trans
ENSG00000122121	XPNPEP2	rs2521268	11	2299863	C	T	-0.0280395	0.00512778	4.54744e-08	0.296621	41264	trans
ENSG00000122126	OCRL	rs2226894	11	76388470	G	T	-0.0863397	0.00914397	0	0.140285	38727	trans
ENSG00000122223	CD244	rs1394553615	11	47444857	C	CA	0.0235029	0.00415718	1.57153e-08	0.160921	43301	trans
ENSG00000122729	ACO1	rs2618071	11	76336111	A	G	-0.0701682	0.0107548	6.82889e-11	0.201677	39195	trans
ENSG00000122786	CALD1	11:196776:G:C	11	196776	C	G	0.0715291	0.00591698	0	0.239349	39811	trans
ENSG00000122786	CALD1	11:116947939:C:CTT	11	116947937	CTT	C	-0.0677378	0.011073	9.51178e-10	0.0494419	42489	trans
ENSG00000122786	CALD1	rs544347560	11	128693941	C	CGAGAGAGAGAGAGAGAGA	-0.039032	0.00565005	4.90652e-12	0.32685	42265	trans
ENSG00000122786	CALD1	rs1783983	11	57653307	C	T	0.0317845	0.00425732	8.28226e-14	0.079912	43301	trans
ENSG00000122786	CALD1	rs2268607	11	128797533	C	T	-0.033383	0.00635298	1.48273e-07	0.052394	43301	trans
ENSG00000122786	CALD1	rs7930515	11	128694899	C	A	-0.0283399	0.00451303	3.39485e-10	0.267185	42265	trans
ENSG00000122786	CALD1	rs770082965	11	57632526	CT	C	0.0324609	0.004826	1.74101e-11	0.0235053	43301	trans
ENSG00000123095	BHLHE41	rs360139	11	9753544	G	A	0.0331498	0.00595769	2.63356e-08		40713	trans
ENSG00000123131	PRDX4	rs11215415	11	115204812	C	T	-0.0479858	0.00860829	2.48434e-08	0.546545	42357	trans
ENSG00000123146	ADGRE5	11:61813890:C:CG	11	61813890	CG	C	0.0205475	0.00370365	2.89134e-08		42963	trans
ENSG00000123610	TNFAIP6	11:309127:A:G	11	309127	G	A	0.0337239	0.00600486	1.95316e-08		30894	trans
ENSG00000123636	BAZ2B	rs142886296	11	14307070	T	G	-0.0779037	0.0140383	2.86688e-08		32790	trans
ENSG00000123700	KCNJ2	rs10897288	11	62619000	T	A	0.021518	0.0037448	9.13155e-09	0.154319	42265	trans
ENSG00000123810	B9D2	rs1236176	11	128735274	A	T	0.0185135	0.00328007	1.65895e-08	0.444035	43301	trans
ENSG00000123892	RAB38	rs302647	11	88175178	G	C	0.529229	0.00625507	0	1	42191	cis
ENSG00000123892	RAB38	rs302649	11	88168281	A	G	0.177253	0.00691165	0	0.878709	42191	cis
ENSG00000123892	RAB38	rs79762782	11	88345366	G	A	1.42697	0.0233985	0	1	36620	cis
ENSG00000123892	RAB38	rs217064	11	88328524	T	C	0.169102	0.00761526	0	0.643434	40407	cis
ENSG00000123892	RAB38	rs77575175	11	88236616	G	C	1.28246	0.0226666	0	0.923906	35299	cis
ENSG00000123892	RAB38	rs72964934	11	88290395	G	A	0.429968	0.0191392	0	1	38888	cis
ENSG00000123892	RAB38	rs74325198	11	88300344	T	A	-0.0761923	0.010861	2.29616e-12	0.999998	42055	cis
ENSG00000123892	RAB38	rs78396267	11	88403295	G	A	0.441657	0.012507	0	0.404591	41653	cis
ENSG00000123892	RAB38	11:88215347:G:GAA	11	88215346	GAA	G	-0.158137	0.0116621	0	0.363169	42055	cis
ENSG00000123901	GPR83	rs492073	11	94410226	G	A	-0.269377	0.00656867	0	0.425406	37768	cis
ENSG00000124102	PI3	rs563574	11	96256631	G	A	-0.0745518	0.00848893	0	0.392571	42831	trans
ENSG00000124107	SLPI	rs580357	11	96259882	T	C	-0.0750975	0.00773576	0	0.358293	43095	trans
ENSG00000124145	SDC4	11:240754:A:C	11	240754	C	A	0.0471365	0.00733834	1.33336e-10	0.0793316	39344	trans
ENSG00000124299	PEPD	rs576785	11	128183379	C	T	0.0303555	0.00345894	0	0.274726	41624	trans
ENSG00000124491	F13A1	11:196944:C:T	11	196944	T	C	0.0582254	0.00490764	0	0.255188	39550	trans
ENSG00000124496	TRERF1	rs586482	11	128755912	T	C	-0.0285027	0.00434252	5.25151e-11	0.197288	43301	trans
ENSG00000124496	TRERF1	11:307878:A:G	11	307878	G	A	0.0333481	0.00551593	1.48681e-09		32118	trans
ENSG00000124635	H2BC11	11:192764:G:A	11	192764	A	G	-0.0673305	0.00775184	0	0.102339	24103	trans
ENSG00000124635	H2BC11	rs67573240	11	119292373	C	CT	0.0379151	0.00572038	3.4011e-11	0.0567401	28883	trans
ENSG00000124657	OR2B6	rs71047681	11	108190312	C	CA	0.0492567	0.00692522	1.1382e-12	0.028502	38989	trans
ENSG00000124657	OR2B6	rs73564406	11	119163141	A	G	0.0648415	0.0117932	3.83616e-08	0.0921229	38989	trans
ENSG00000124762	CDKN1A	11:217814:G:T	11	217814	T	G	-0.0378875	0.00546895	4.27591e-12	0.243712	39912	trans
ENSG00000124762	CDKN1A	rs3781721	11	128796852	G	A	0.0315481	0.00575721	4.25891e-08	0.106679	43301	trans
ENSG00000124762	CDKN1A	rs637469	11	128731725	T	G	0.0255106	0.00437522	5.51988e-09	0.138012	43062	trans
ENSG00000124772	CPNE5	rs34664097	11	111328474	T	C	-0.0278592	0.00500185	2.55044e-08		43040	trans
ENSG00000124831	LRRFIP1	rs11237977	11	79715607	T	C	0.0389655	0.00652441	2.33981e-09	0.529276	28883	trans
ENSG00000124920	MYRF	rs520987	11	61753974	A	C	-0.385707	0.00583501	0	1	38344	cis
ENSG00000124920	MYRF	rs2956395	11	61752514	G	C	-0.263628	0.00658145	0	0.52324	38344	cis
ENSG00000124920	MYRF	rs7394579	11	61813978	G	A	0.169781	0.0067379	0	0.446028	42168	cis
ENSG00000124942	AHNAK	rs2509957	11	62426940	A	C	-0.129511	0.00361089	0	0.486964	42422	cis
ENSG00000124942	AHNAK	rs12225213	11	62582776	A	T	0.0760346	0.00352456	0	0.164326	42447	cis
ENSG00000124942	AHNAK	rs2958540	11	62457648	G	C	0.119974	0.00451078	0	1	37655	cis
ENSG00000124942	AHNAK	rs74679312	11	62426962	G	A	0.208619	0.00974095	0	0.999976	37882	cis
ENSG00000124942	AHNAK	rs113593367	11	62640012	A	G	0.131277	0.00861249	0	0.58246	37501	cis
ENSG00000124942	AHNAK	rs17145876	11	62427887	C	A	-0.0988306	0.00880432	0	0.930905	38102	cis
ENSG00000125247	TMTC4	rs12793778	11	55318246	C	T	0.0511894	0.0103558	7.69062e-07	0.104373	37597	trans
ENSG00000125249	RAP2A	rs2651823	11	2300420	G	A	-0.0181451	0.0032292	1.91995e-08	0.328983	42265	trans
ENSG00000125355	TMEM255A	rs143635712	11	128189307	T	TATAA	-0.0475483	0.0070535	1.57194e-11	0.221609	38435	trans
ENSG00000125538	IL1B	rs781624780	11	61801882	AT	A	0.0236667	0.00422023	2.04785e-08	0.19148	43169	trans
ENSG00000125730	C3	rs4357651	11	47433036	A	G	-0.034694	0.00619087	2.09396e-08		39291	trans
ENSG00000125735	TNFSF14	11:309127:A:G	11	309127	G	A	-0.0355681	0.00438281	4.84368e-16		31100	trans
ENSG00000125772	GPCPD1	11:309508:G:A	11	309508	A	G	-0.0295953	0.00529603	2.29427e-08		32118	trans
ENSG00000125810	CD93	rs587862	11	128725278	G	A	0.035816	0.00428775	0	0.597325	43301	trans
ENSG00000125826	RBCK1	rs2291844	11	5698605	C	T	-0.0180127	0.00303411	2.9075e-09	0.998679	43301	trans
ENSG00000126243	LRFN3	rs34133979	11	58568602	C	CA	-0.0243029	0.00414742	4.63534e-09		43095	trans
ENSG00000126353	CCR7	rs4409785	11	95578258	C	T	0.0204535	0.00329755	5.55236e-10	0.891856	42265	trans
ENSG00000126353	CCR7	rs201381033	11	128272335	T	TGTGTGCGCGC	0.0206036	0.00360633	1.10874e-08	0.191476	42004	trans
ENSG00000126391	FRMD8	rs1144926	11	65347414	C	T	0.0394522	0.00497803	2.22045e-15	0.999999	37342	cis
ENSG00000126391	FRMD8	rs537312470	11	65383757	CAAA	C	0.0628759	0.00788536	1.55431e-15	0.597094	32685	cis
ENSG00000126432	PRDX5	rs2276014	11	64313973	A	G	0.510533	0.00396658	0	0.998961	39213	cis
ENSG00000126432	PRDX5	11:64294516:C:CAA	11	64294515	CAA	C	0.154437	0.00384897	0	1	34678	cis
ENSG00000126432	PRDX5	rs11296243	11	64356017	G	GT	0.104347	0.00351776	0	0.999172	39213	cis
ENSG00000126432	PRDX5	rs55795317	11	64276298	TTGTGTGTGTATGTA	T	0.0701997	0.00357769	0	1	39213	cis
ENSG00000126432	PRDX5	rs7124943	11	64392473	T	C	0.0840565	0.00343719	0	0.941458	41993	cis
ENSG00000126432	PRDX5	rs2302263	11	64254349	T	C	-0.080258	0.0055849	0	1	34678	cis
ENSG00000126432	PRDX5	rs2083710	11	64401341	C	G	-0.233218	0.00654487	0	0.999998	42151	cis
ENSG00000126432	PRDX5	rs148249503	11	64463756	CAT	C	-0.082466	0.00758665	0	0.997534	39983	cis
ENSG00000126432	PRDX5	11:223733:T:A	11	223733	A	T	-0.0279755	0.00495616	1.65568e-08	0.22531	42265	trans
ENSG00000126458	RRAS	rs10769256	11	47356845	T	C	-0.0275721	0.00379484	3.71037e-13	0.597874	43301	trans
ENSG00000126838	PZP	rs148676581	11	128227026	GTA	G	0.0521055	0.00948094	3.88897e-08	0.180559	15814	trans
ENSG00000127252	PLAAT1	rs73000929	11	114082900	A	G	0.159338	0.0239049	2.63746e-11		19919	trans
ENSG00000127528	KLF2	rs35121708	11	59952407	T	TA	0.0281538	0.00509966	3.37612e-08	0.431325	27586	trans
ENSG00000127720	METTL25	rs2618071	11	76336111	A	G	0.121158	0.00991705	0	0.6821	41783	trans
ENSG00000127831	VIL1	11:183919:C:A	11	183919	A	C	0.0575484	0.00932342	6.72354e-10	0.13959	24364	trans
ENSG00000127831	VIL1	rs397848132	11	119269246	C	CT	0.0437296	0.006759	9.81138e-11		28883	trans
ENSG00000127920	GNG11	11:200343:T:C	11	200343	C	T	0.0378976	0.00456539	0	0.129039	39550	trans
ENSG00000127922	SEM1	rs866411223	11	810009	T	TCTCCGCCGC	0.0291355	0.00440888	3.8859e-11		30196	trans
ENSG00000127951	FGL2	rs1975856	11	47734989	A	C	-0.0282477	0.00410811	6.15197e-12	0.943416	38121	trans
ENSG00000127951	FGL2	rs1236176	11	128735274	A	T	-0.0199889	0.00309329	1.03324e-10	0.706036	43095	trans
ENSG00000128266	GNAZ	11:201584:T:A	11	201584	A	T	0.0391304	0.00543318	5.92859e-13	0.0669243	39550	trans
ENSG00000128284	APOL3	11:324163:C:T	11	324163	T	C	-0.0283141	0.00500812	1.57085e-08		29458	trans
ENSG00000128512	DOCK4	rs1236176	11	128735274	A	T	0.029565	0.00488528	1.43178e-09	0.745844	42601	trans
ENSG00000128536	CDHR3	rs1793328	11	128226813	C	T	-0.0585369	0.00603481	0	0.148534	40924	trans
ENSG00000128536	CDHR3	rs55836957	11	128298736	A	C	0.0337817	0.00663741	3.58846e-07	0.169207	42469	trans
ENSG00000128536	CDHR3	rs4520607	11	128536880	C	T	0.0319063	0.00548417	5.95981e-09	0.155441	42469	trans
ENSG00000129083	COPB1	rs2575838	11	14476675	G	C	0.297966	0.00256805	0	0.932289	42265	cis
ENSG00000129083	COPB1	rs34706260	11	14395830	T	TAC	0.189178	0.00288638	0	1	42397	cis
ENSG00000129083	COPB1	rs1491139401	11	14558249	CA	C	0.186979	0.00305524	0	1	42265	cis
ENSG00000129083	COPB1	rs782529413	11	14403740	G	GTTTA	0.145498	0.0043898	0	0.990433	42265	cis
ENSG00000129083	COPB1	rs878863570	11	14499020	T	TA	-0.174641	0.00678854	0	0.994169	39365	cis
ENSG00000129083	COPB1	rs10895440	11	103496056	A	G	-0.0179689	0.00319768	1.91667e-08		43301	trans
ENSG00000129084	PSMA1	rs7110452	11	14434241	C	T	-0.0305089	0.00394409	1.02141e-14	0.0533668	39677	cis
ENSG00000129116	PALLD	rs487789	11	128192751	T	C	-0.0693649	0.00583067	0	0.119415	41492	trans
ENSG00000129116	PALLD	rs199977718	11	61808335	C	CA	0.0376078	0.00573485	5.46199e-11	0.0797126	43169	trans
ENSG00000129158	SERGEF	rs211109	11	18012651	C	T	0.0769508	0.00412511	0	0.95504	43301	cis
ENSG00000129158	SERGEF	rs1015445	11	17847126	C	T	-0.0657713	0.00375087	0	0.823251	42265	cis
ENSG00000129158	SERGEF	rs140972247	11	18018527	A	G	-0.0917233	0.00729311	0	0.91842	41520	cis
ENSG00000129158	SERGEF	rs7115183	11	17824614	T	C	-0.0487545	0.00386659	0	0.573953	42265	cis
ENSG00000129158	SERGEF	rs1226839132	11	18690773	C	CAAA	-0.0621559	0.00909318	8.17524e-12	0.592204	41072	cis
ENSG00000129167	TPH1	rs7120998	11	18084357	T	C	0.0694273	0.0128989	7.34993e-08	1	23307	cis
ENSG00000129167	TPH1	rs6486406	11	18084324	T	C	-0.171195	0.0066751	0	1	25437	cis
ENSG00000129167	TPH1	HGSV_156992	11	18076010	<DEL>	C	-0.223377	0.0159472	0	0.999995	22255	cis
ENSG00000129167	TPH1	rs7941074	11	18080036	C	T	-0.0776271	0.00701173	0	1	25437	cis
ENSG00000129167	TPH1	rs72875724	11	18068098	T	G	-0.248546	0.0117643	0	0.999711	25330	cis
ENSG00000129167	TPH1	rs11606714	11	18075934	A	C	0.188112	0.016407	0	0.856672	21332	cis
ENSG00000129355	CDKN2D	11:191770:C:T	11	191770	T	C	0.0256305	0.00465505	3.67172e-08		38521	trans
ENSG00000129749	CHRNA10	rs58376453	11	3682440	T	C	0.246406	0.0180222	0	0.828857	35949	cis
ENSG00000129749	CHRNA10	rs760483448	11	3677410	GT	G	-0.109974	0.00701735	0	0.995582	41952	cis
ENSG00000129749	CHRNA10	rs2672219	11	3767415	T	C	-0.0484277	0.00455776	0	0.437412	42963	cis
ENSG00000129749	CHRNA10	rs12285688	11	3699766	C	T	-0.0703513	0.0104441	1.62843e-11	0.175165	38293	cis
ENSG00000129757	CDKN1C	rs2237897	11	2837316	T	C	-0.26585	0.0130397	0	0.979011	27489	cis
ENSG00000129757	CDKN1C	rs2237894	11	2824355	T	C	-0.0746851	0.00856472	0	0.457909	25302	cis
ENSG00000129757	CDKN1C	rs10769256	11	47356845	T	C	-0.0429458	0.00633654	1.22278e-11	0.261083	28025	trans
ENSG00000129757	CDKN1C	rs74395370	11	2866383	A	T	-0.246608	0.0180029	0	0.999739	24659	cis
ENSG00000129757	CDKN1C	rs11024184	11	2812197	A	C	0.0697609	0.0071036	0	0.994255	25302	cis
ENSG00000130147	SH3BP4	rs35032070	11	47387041	A	G	0.0385214	0.00604935	1.91684e-10	0.0991719	40713	trans
ENSG00000130158	DOCK6	rs112818694	11	77570591	T	A	-0.0717879	0.00959152	7.17204e-14	0.0956226	43165	trans
ENSG00000130167	TSPAN16	rs1386109735	11	130657841	CA	C	0.181847	0.0330107	3.61457e-08		13116	trans
ENSG00000130175	PRKCSH	rs775776919	11	62763297	AT	A	-0.0250278	0.00375678	2.70066e-11	0.906002	42164	trans
ENSG00000130175	PRKCSH	rs7934094	11	43484157	G	T	-0.0225562	0.00348208	9.30638e-11	0.995703	42265	trans
ENSG00000130176	CNN1	rs73000929	11	114082900	A	G	0.122512	0.022355	4.24587e-08	0.993967	30408	trans
ENSG00000130300	PLVAP	rs7944705	11	43316326	A	T	-0.0664252	0.0111604	2.65103e-09	0.0353338	42128	trans
ENSG00000130413	STK33	rs117610728	11	8594339	T	C	-0.428218	0.013539	0	1	23897	cis
ENSG00000130413	STK33	rs11041994	11	8576319	A	C	0.15231	0.00632295	0	0.651129	26175	cis
ENSG00000130413	STK33	rs61751342	11	8731051	C	G	-0.239521	0.0160568	0	0.97129	23427	cis
ENSG00000130413	STK33	rs7935453	11	8625216	C	G	0.207504	0.00718415	0	0.502696	26175	cis
ENSG00000130413	STK33	rs7123653	11	8701074	C	A	0.037345	0.00692902	7.0595e-08	0.202242	26043	cis
ENSG00000130413	STK33	rs79711368	11	9015443	C	T	-0.101414	0.0118061	0	0.236591	25139	cis
ENSG00000130529	TRPM4	rs11039221	11	47406188	T	C	0.0421165	0.00539449	5.77316e-15	0.0730257	43040	trans
ENSG00000130592	LSP1	rs907612	11	1852991	T	C	0.212557	0.00295713	0	1	32784	cis
ENSG00000130592	LSP1	rs7113809	11	1853615	C	T	0.0788766	0.00326041	0	1	32784	cis
ENSG00000130592	LSP1	rs111067900	11	1861944	A	T	0.282136	0.00630819	0	1	32784	cis
ENSG00000130595	TNNT3	rs1033122	11	1921345	G	C	-0.411026	0.00529013	0	1	37245	cis
ENSG00000130595	TNNT3	rs542605	11	1891496	G	A	-0.385543	0.00520178	0	0.666997	37245	cis
ENSG00000130595	TNNT3	11:1893445:C:CTGGATGGA	11	1893445	CTGGATGGA	C	0.0958925	0.00821755	0	0.905514	37138	cis
ENSG00000130595	TNNT3	11:1914582:C:CTGTG	11	1914582	CTGTG	C	0.0908519	0.0082194	0	0.999997	34657	cis
ENSG00000130595	TNNT3	rs1299269726	11	1905433	C	CTT	0.201954	0.00591515	0	0.996531	41201	cis
ENSG00000130598	TNNI2	rs7120282	11	1832828	T	C	0.156003	0.00659791	0	1	40632	cis
ENSG00000130598	TNNI2	rs4980383	11	1880867	T	C	-0.0647158	0.00518507	0	1	37245	cis
ENSG00000130598	TNNI2	rs575697806	11	1808648	C	CA	0.0544527	0.00563745	0	0.999955	36676	cis
ENSG00000130598	TNNI2	rs10839641	11	1781865	T	C	-0.0787708	0.00481957	0	0.507675	40632	cis
ENSG00000130598	TNNI2	rs147081004	11	1898750	C	A	0.0819582	0.0074515	0	0.908728	41201	cis
ENSG00000130598	TNNI2	rs115247937	11	1773550	A	G	-0.0574625	0.0123667	3.37505e-06	0.597026	36063	cis
ENSG00000130598	TNNI2	rs3047255	11	1746408	C	CAT	0.0403741	0.00534329	4.15223e-14	0.981166	41201	cis
ENSG00000130600	H19	rs810021	11	1893589	A	G	0.0469621	0.00746862	3.21745e-10	0.332442	33018	cis
ENSG00000130649	CYP2E1	rs35475784	11	66524892	T	TAA	0.090271	0.0158631	1.26569e-08	0.604133	38093	trans
ENSG00000130830	MPP1	11:187629:C:T	11	187629	T	C	-0.0210191	0.00315572	2.72655e-11	0.570182	40590	trans
ENSG00000130830	MPP1	11:233067:C:T	11	233067	T	C	0.0161266	0.00274044	3.98847e-09	0.0237045	41696	trans
ENSG00000130962	PRRG1	rs228602	11	108264886	G	C	0.0382697	0.00699822	4.53886e-08	0.0153905	35383	trans
ENSG00000131013	PPIL4	rs11224277	11	100560815	T	C	-0.0277616	0.00490235	1.48831e-08	0.535634	28883	trans
ENSG00000131016	AKAP12	rs16928079	11	2299328	T	C	-0.0581549	0.0101998	1.18702e-08	0.471759	34648	trans
ENSG00000131089	ARHGEF9	rs10838548	11	5697865	G	A	0.0253697	0.00419839	1.51543e-09	0.393332	43095	trans
ENSG00000131242	RAB11FIP4	11:307726:A:G	11	307726	G	A	-0.0371644	0.00643992	7.88296e-09		32118	trans
ENSG00000131446	MGAT1	rs150299442	11	79317879	C	T	-0.0568428	0.0100573	1.58705e-08	0.906097	37596	trans
ENSG00000131467	PSME3	rs1236176	11	128735274	A	T	0.0450553	0.00413704	0	0.78019	43301	trans
ENSG00000131471	AOC3	rs587862	11	128725278	G	A	0.0453607	0.00436212	0	0.450947	43301	trans
ENSG00000131471	AOC3	rs9919657	11	47402727	G	T	0.039499	0.00582909	1.2339e-11	0.0670302	43200	trans
ENSG00000131471	AOC3	11:308180:A:G	11	308180	G	A	-0.0360494	0.00538071	2.0878e-11		32118	trans
ENSG00000131480	AOC2	rs587862	11	128725278	G	A	0.0565879	0.00429806	0	0.717735	43301	trans
ENSG00000131480	AOC2	rs377123618	11	47519479	C	CTAAATAAA	0.0338056	0.00576113	4.41441e-09	0.0787736	43200	trans
ENSG00000131480	AOC2	11:308180:A:G	11	308180	G	A	-0.0421489	0.00529369	1.69152e-15		32118	trans
ENSG00000131626	PPFIA1	rs7130178	11	70362205	A	G	-0.299166	0.00335233	0	1	41407	cis
ENSG00000131626	PPFIA1	rs11236048	11	70375648	G	A	-0.212037	0.00411664	0	1	41300	cis
ENSG00000131626	PPFIA1	rs12800676	11	70258002	A	C	-0.188069	0.00405614	0	1	36855	cis
ENSG00000131626	PPFIA1	rs3132436	11	70444560	A	C	-0.183762	0.00480615	0	0.999248	35667	cis
ENSG00000131626	PPFIA1	rs2298397	11	70407369	T	C	-0.105371	0.0044924	0	0.999413	37451	cis
ENSG00000131626	PPFIA1	rs7951560	11	70387865	G	A	0.133838	0.00612231	0	1	37451	cis
ENSG00000131626	PPFIA1	rs12419801	11	70222486	G	A	0.145256	0.0109808	0	0.998004	37235	cis
ENSG00000131634	TMEM204	rs73018928	11	128302748	A	T	-0.0313941	0.0052016	1.58491e-09	0.176442	42469	trans
ENSG00000131634	TMEM204	rs4373933	11	128512567	T	C	-0.025318	0.00430871	4.20297e-09	0.207562	42601	trans
ENSG00000131669	NINJ1	11:309127:A:G	11	309127	G	A	-0.0363023	0.00403239	2.20302e-19		31100	trans
ENSG00000131781	FMO5	rs7124107	11	58578680	C	T	0.0441457	0.00748676	3.71299e-09		28883	trans
ENSG00000131876	SNRPA1	rs117926699	11	62748320	C	T	0.0700725	0.0109583	1.61093e-10	0.852256	25111	trans
ENSG00000131979	GCH1	rs595677	11	128758528	A	C	0.0273003	0.00359902	3.30846e-14	0.664281	43301	trans
ENSG00000132004	FBXW9	rs765339925	11	68181076	TC	T	-0.0430059	0.00788689	4.95746e-08	0.0552893	43301	trans
ENSG00000132109	TRIM21	rs7928376	11	4410924	C	T	-0.0657794	0.00334726	0	0.171363	43301	cis
ENSG00000132109	TRIM21	rs1426378	11	4393643	A	G	-0.0999169	0.00369371	0	0.331641	42265	cis
ENSG00000132109	TRIM21	rs4144331	11	4385249	T	G	-0.12196	0.00472377	0	1	42265	cis
ENSG00000132109	TRIM21	rs7939008	11	4410946	G	C	-0.0348974	0.00257484	0	0.818381	43301	cis
ENSG00000132109	TRIM21	rs2898955	11	4384380	G	A	0.0303136	0.00293018	0	0.419937	43169	cis
ENSG00000132254	ARFIP2	rs56140952	11	6505258	A	T	0.069222	0.00532633	0	0.74306	42535	cis
ENSG00000132254	ARFIP2	rs772025906	11	86291912	C	A	-0.0567864	0.0103729	4.38788e-08	0.872214	38562	trans
ENSG00000132256	TRIM5	rs58997106	11	5664201	CAAAAAAAAA	C	-0.253366	0.006097	0	1	40512	cis
ENSG00000132256	TRIM5	rs11821656	11	5667914	C	G	-0.270093	0.00528717	0	0.700667	43301	cis
ENSG00000132256	TRIM5	rs11038702	11	5682178	T	C	0.0515841	0.00377499	0	1	43301	cis
ENSG00000132259	CNGA4	rs571719886	11	6011206	T	A	0.371608	0.0203747	0	1	35833	cis
ENSG00000132259	CNGA4	rs71056732	11	6257041	C	CA	0.149948	0.00755691	0	0.999925	39592	cis
ENSG00000132259	CNGA4	11:6203158:C:CTT	11	6203154	CTT	C	0.343207	0.0193701	0	1	35532	cis
ENSG00000132259	CNGA4	rs1464632432	11	6261452	ATATAT	A	0.239171	0.0121724	0	1	39023	cis
ENSG00000132259	CNGA4	rs11419704	11	6283447	AG	A	-0.062408	0.00763435	2.22045e-16	0.997755	39023	cis
ENSG00000132259	CNGA4	rs1042047	11	6271952	C	A	-0.0344337	0.00709996	1.2356e-06	0.996278	39592	cis
ENSG00000132274	TRIM22	rs10838534	11	5686458	C	A	0.0960361	0.00307806	0	0.981793	43301	cis
ENSG00000132274	TRIM22	rs10769181	11	5700390	C	A	-0.0698998	0.00295341	0	1	43301	cis
ENSG00000132274	TRIM22	rs7932268	11	5687278	G	A	-0.0504843	0.00710914	1.23568e-12	0.616691	41641	cis
ENSG00000132274	TRIM22	rs72484712	11	5689098	T	G	-0.0540316	0.00479301	0	0.745566	43165	cis
ENSG00000132274	TRIM22	rs57482916	11	5820174	G	A	0.019462	0.00282536	5.64593e-12	0.117552	43301	cis
ENSG00000132274	TRIM22	rs11287626	11	5705606	A	AC	0.0280072	0.00491097	1.17726e-08	0.357872	43301	cis
ENSG00000132274	TRIM22	rs188725802	11	5717558	C	T	-0.071019	0.00789102	0	0.132946	40336	cis
ENSG00000132275	RRP8	rs11040933	11	6600286	A	G	-0.206512	0.00467243	0	1	42059	cis
ENSG00000132275	RRP8	rs61875867	11	6600139	T	C	-0.633719	0.0182824	0	1	35583	cis
ENSG00000132275	RRP8	rs79548722	11	6605942	A	G	-0.0784629	0.00581545	0	0.920986	43095	cis
ENSG00000132275	RRP8	rs34957911	11	6560428	C	G	0.261936	0.0125164	0	0.285535	37390	cis
ENSG00000132275	RRP8	rs11288521	11	6683577	G	GT	-0.0541064	0.00855267	2.51167e-10	0.143905	40306	cis
ENSG00000132275	RRP8	rs5789473	11	6664840	G	GC	0.0492123	0.00748522	4.87861e-11	0.997957	40604	cis
ENSG00000132286	TIMM10B	rs4758421	11	6489165	G	A	-0.263746	0.00487886	0	0.919853	24338	cis
ENSG00000132286	TIMM10B	rs2250886	11	6508412	A	G	-0.232339	0.00448035	0	0.999999	24338	cis
ENSG00000132383	RPA1	11:202856:G:A	11	202856	A	G	-0.0299249	0.0053441	2.14838e-08	0.0693388	39344	trans
ENSG00000132405	TBC1D14	rs566908	11	65069898	T	C	-0.0168899	0.00306268	3.49259e-08		41606	trans
ENSG00000132470	ITGB4	rs1236176	11	128735274	A	T	-0.0360311	0.00589185	9.63127e-10	0.655887	42625	trans
ENSG00000132514	CLEC10A	rs907612	11	1852991	T	C	0.0410411	0.00645861	2.09123e-10		33436	trans
ENSG00000132740	IGHMBP2	rs200447892	11	68914301	AG	A	0.757553	0.00311428	0		43301	cis
ENSG00000132744	ACY3	rs141370903	11	67651554	G	GGAC	0.482992	0.0119434	0	0.41296	38031	cis
ENSG00000132744	ACY3	rs4930211	11	67656421	T	G	-0.464973	0.0116865	0	0.67209	33026	cis
ENSG00000132744	ACY3	rs77684676	11	67709203	A	G	-0.0865401	0.0157527	3.93684e-08	0.970265	31327	cis
ENSG00000132744	ACY3	rs139691954	11	67687991	G	GC	-0.128831	0.0168679	2.22045e-14	0.204453	36400	cis
ENSG00000132749	TESMIN	rs10896362	11	68725775	G	A	0.309232	0.00613545	0	0.998516	42059	cis
ENSG00000132749	TESMIN	rs1491378326	11	68489550	G	GTT	0.0788055	0.0123843	1.97408e-10	1	36220	cis
ENSG00000132819	RBM38	11:207462:A:G	11	207462	G	A	-0.0343198	0.00330697	0	0.663307	42191	trans
ENSG00000132846	ZBED3	rs397849284	11	58443608	C	CA	-0.0555602	0.00964958	8.52269e-09		40400	trans
ENSG00000132970	WASF3	11:195102:C:T	11	195102	T	C	0.0872822	0.00689091	0	0.137729	39550	trans
ENSG00000133067	LGR6	rs548316	11	128207788	A	G	-0.147442	0.00482218	0	0.850665	41492	trans
ENSG00000133067	LGR6	rs7950582	11	128309181	G	A	-0.124179	0.0121422	0	0.370711	35641	trans
ENSG00000133067	LGR6	rs2521269	11	2299865	A	C	-0.0345306	0.00456503	3.90799e-14	0.58753	42265	trans
ENSG00000133315	MACROD1	rs779604378	11	64173503	TG	T	-0.0720762	0.0105192	7.28972e-12	0.916653	26957	cis
ENSG00000133315	MACROD1	rs530399	11	64055468	T	G	-0.0478805	0.00873461	4.21249e-08	0.129457	24573	cis
ENSG00000133316	WDR74	rs79369383	11	62820548	G	A	0.0879232	0.0063687	0	0.18284	43095	cis
ENSG00000133317	LGALS12	rs3038563	11	63507630	GAA	G	0.310435	0.00498106	0	0.999914	34825	cis
ENSG00000133317	LGALS12	rs4963422	11	63529354	C	T	-0.172149	0.00487013	0	1	41435	cis
ENSG00000133317	LGALS12	rs4060817	11	63586131	C	T	0.0402218	0.00505526	1.77636e-15	0.725378	37514	cis
ENSG00000133318	RTN3	rs542998	11	63719914	C	T	-0.193654	0.00298463	0	1	40571	cis
ENSG00000133318	RTN3	rs4963428	11	63709585	T	A	-0.111266	0.00375772	0	1	38883	cis
ENSG00000133318	RTN3	rs7127892	11	63741209	T	A	0.117752	0.0033324	0	1	40021	cis
ENSG00000133318	RTN3	rs17615385	11	63721101	T	A	0.375949	0.00603059	0	0.498417	37720	cis
ENSG00000133318	RTN3	11:63630448:A:AG	11	63630448	AG	A	-0.044832	0.00330438	0	0.980203	41283	cis
ENSG00000133318	RTN3	rs3038563	11	63507630	GAA	G	0.0221548	0.00299383	1.36113e-13	0.417545	34825	cis
ENSG00000133321	PLAAT4	rs10897430	11	63508091	T	C	0.0546842	0.00312448	0	0.998951	34825	cis
ENSG00000133321	PLAAT4	rs199761046	11	63571936	A	AAAAG	-0.0923565	0.00623126	0	0.992106	34757	cis
ENSG00000133321	PLAAT4	rs10897432	11	63536515	T	C	0.0301796	0.00352897	0	0.264958	40590	cis
ENSG00000133328	PLAAT2	rs2317091	11	63193288	A	T	0.182716	0.0148888	0	1	35223	cis
ENSG00000133328	PLAAT2	rs199761046	11	63571936	A	AAAAG	0.358056	0.0133755	0	0.998901	33503	cis
ENSG00000133328	PLAAT2	rs933186	11	63514122	T	C	0.121965	0.00815168	0	0.36023	37402	cis
ENSG00000133328	PLAAT2	rs2732323	11	63488153	A	T	-0.0728788	0.00921855	2.66454e-15	0.807902	33548	cis
ENSG00000133328	PLAAT2	rs11501681	11	63483827	G	A	0.0967085	0.0176611	4.35581e-08	0.989485	35990	cis
ENSG00000133328	PLAAT2	rs201400500	11	63603743	C	CACACACACACAG	0.0784375	0.00815161	0	0.971528	35906	cis
ENSG00000133422	MORC2	rs1784674	11	128241936	A	C	0.0261548	0.00356353	2.14273e-13	0.136555	41286	trans
ENSG00000133597	ADCK2	rs72883124	11	5194095	T	C	0.0459302	0.00575943	1.55431e-15	0.324178	42397	trans
ENSG00000133661	SFTPD	rs35677603	11	47246759	T	C	0.041057	0.00670592	9.21231e-10	0.525622	41003	trans
ENSG00000133661	SFTPD	rs4936290	11	114138533	C	A	-0.0397158	0.00641125	5.83954e-10	0.718963	41003	trans
ENSG00000133789	SWAP70	rs173396	11	9738371	A	G	-0.154024	0.00295066	0	1	43301	cis
ENSG00000133789	SWAP70	rs2289074	11	9614829	T	G	-0.115767	0.00304122	0	0.999994	43301	cis
ENSG00000133789	SWAP70	rs10770038	11	9523563	C	G	-0.0490788	0.00442223	0	0.94373	41828	cis
ENSG00000133794	ARNTL	rs72867447	11	13280328	G	C	-0.300059	0.00361183	0	0.999997	42601	cis
ENSG00000133794	ARNTL	rs10832011	11	13266391	A	G	-0.245619	0.00393913	0	0.475978	42601	cis
ENSG00000133794	ARNTL	11:13325657:T:TTGTGTG	11	13325657	TTGTGTG	T	-0.198408	0.00421532	0	0.994699	42601	cis
ENSG00000133794	ARNTL	rs11600948	11	13235603	C	A	-0.208565	0.0159696	0	1	36774	cis
ENSG00000133794	ARNTL	rs72867439	11	13277477	A	G	0.182975	0.0107004	0	1	39597	cis
ENSG00000133794	ARNTL	rs118029263	11	13262182	T	A	-0.373601	0.0146512	0	1	38082	cis
ENSG00000133794	ARNTL	rs61878847	11	12989420	G	A	0.0684094	0.00471796	0	0.359855	42601	cis
ENSG00000133794	ARNTL	rs3101174	11	13456616	C	G	-0.074536	0.00524378	0	0.216235	42601	cis
ENSG00000133794	ARNTL	rs12278640	11	12980132	G	A	-0.039887	0.00872541	4.8456e-06	0.104499	40703	cis
ENSG00000133794	ARNTL	rs227047	11	108358038	A	C	0.0284999	0.00408959	3.19433e-12	0.124065	42469	trans
ENSG00000133794	ARNTL	rs34155496	11	58650409	GA	G	-0.0252028	0.00454391	2.91446e-08	0.0471629	42601	trans
ENSG00000133800	LYVE1	rs7941294	11	10546357	C	G	0.15495	0.00541003	0	1	42831	cis
ENSG00000133800	LYVE1	rs143783972	11	10630367	C	CT	0.0683302	0.00554027	0	0.999522	42831	cis
ENSG00000133800	LYVE1	rs75352119	11	10575130	C	T	-0.420236	0.0199146	0	0.500326	38667	cis
ENSG00000133800	LYVE1	rs77229673	11	10602115	T	C	0.307229	0.0135404	0	0.991894	39824	cis
ENSG00000133800	LYVE1	rs141100668	11	10533430	G	GTTAA	0.215456	0.009178	0	0.486619	41574	cis
ENSG00000133800	LYVE1	rs2033049	11	10644858	C	T	-0.0561517	0.00546598	0	0.988235	42831	cis
ENSG00000133805	AMPD3	rs4909941	11	10536978	C	T	-0.211709	0.00629424	0	0.868587	43301	cis
ENSG00000133805	AMPD3	rs55781348	11	10509478	C	T	0.225384	0.00655766	0	1	42176	cis
ENSG00000133805	AMPD3	rs899013	11	10455142	G	A	0.104658	0.00435808	0	0.946804	43301	cis
ENSG00000133805	AMPD3	rs199989398	11	10586782	G	GTATGTTTTAGA	-0.345778	0.0175966	0	0.604425	37283	cis
ENSG00000133805	AMPD3	rs1870951	11	10501436	T	G	0.0339306	0.00435386	6.43929e-15	0.989323	43301	cis
ENSG00000133805	AMPD3	rs117127664	11	10613808	T	C	0.22029	0.0108278	0	0.313078	39573	cis
ENSG00000133805	AMPD3	rs68031418	11	10399331	T	TTAATGTACATATGTATGCA	-0.0541599	0.00447111	0	0.996284	43169	cis
ENSG00000133805	AMPD3	rs2033049	11	10644858	C	T	-0.0547969	0.00435829	0	0.991935	43301	cis
ENSG00000133805	AMPD3	rs1466426	11	10496742	C	T	0.0664372	0.00675336	0	0.998143	39618	cis
ENSG00000133812	SBF2	rs10770105	11	10255511	C	G	0.158364	0.00276656	0	1	41622	cis
ENSG00000133812	SBF2	rs138546576	11	10172605	A	G	-0.0342717	0.00589253	6.0229e-09	0.631644	40547	cis
ENSG00000133812	SBF2	rs151119580	11	10131226	AT	A	-0.0664667	0.00458624	0	0.999988	41311	cis
ENSG00000133812	SBF2	rs68164408	11	9783102	G	GA	-0.0254733	0.00288711	0	0.186764	41787	cis
ENSG00000133816	MICAL2	rs11022265	11	12258444	C	G	0.0985698	0.00406742	0	0.893353	28751	cis
ENSG00000133816	MICAL2	rs5789715	11	12138215	C	CG	-0.0571182	0.00549157	0	0.807215	28883	cis
ENSG00000133816	MICAL2	rs12281126	11	12219397	G	A	0.0372083	0.00371493	0	0.806094	28883	cis
ENSG00000133816	MICAL2	rs12362019	11	12082831	G	A	-0.0450817	0.00344056	0	0.807282	28751	cis
ENSG00000133816	MICAL2	rs4757215	11	12125106	A	G	0.0555328	0.00550529	0	1	26195	cis
ENSG00000133816	MICAL2	rs5789711	11	12126705	TAAA	T	0.0265416	0.0040036	3.3699e-11	0.999999	27847	cis
ENSG00000133816	MICAL2	rs11022173	11	12098314	G	A	-0.089629	0.00971607	0	0.769491	27286	cis
ENSG00000133816	MICAL2	rs10765935	11	12271359	T	A	0.0270424	0.00368523	2.16716e-13	0.302091	27847	cis
ENSG00000133816	MICAL2	rs10500754	11	12282453	T	C	-0.0689162	0.00977908	1.8241e-12	0.528956	26636	cis
ENSG00000133816	MICAL2	rs4756783	11	12154178	G	A	0.0568172	0.00644569	0	0.654796	28782	cis
ENSG00000133816	MICAL2	11:305624:C:T	11	305624	T	C	-0.0313107	0.00542871	8.0406e-09	0.328354	25452	trans
ENSG00000133816	MICAL2	rs5795636	11	128754081	A	AT	0.0220361	0.00381064	7.34773e-09	0.287503	28883	trans
ENSG00000133818	RRAS2	rs2915400	11	14343405	C	T	0.305157	0.00467703	0	0.999988	26295	cis
ENSG00000133818	RRAS2	rs10734224	11	14402578	T	G	-0.156054	0.00437658	0	0.999293	25259	cis
ENSG00000133818	RRAS2	rs11023212	11	14410163	A	G	0.0721394	0.00461778	0	0.999997	25391	cis
ENSG00000133818	RRAS2	rs7947041	11	14724008	A	G	0.0763335	0.00706782	0	0.321331	24822	cis
ENSG00000133818	RRAS2	rs188431009	11	13559481	A	G	-0.0929045	0.0112693	2.22045e-16	0.99583	23277	cis
ENSG00000133818	RRAS2	rs10832142	11	13926447	T	C	-0.0193503	0.00435876	9.0208e-06	0.141465	26295	cis
ENSG00000133884	DPF2	rs4930290	11	65336906	A	T	0.148953	0.00387104	0	0.999761	42397	cis
ENSG00000133884	DPF2	rs61895422	11	65337318	T	C	0.0295912	0.00389757	3.15303e-14	1	43301	cis
ENSG00000133884	DPF2	rs60682515	11	65168916	CA	C	0.0956721	0.00476623	0	0.999996	42265	cis
ENSG00000133884	DPF2	rs1461225428	11	65246302	C	CACATAT	-0.0576449	0.00772069	8.26006e-14	0.999999	41102	cis
ENSG00000133884	DPF2	rs1195977	11	65148306	C	A	0.0621853	0.00729411	0	0.464078	38309	cis
ENSG00000133884	DPF2	rs17883561	11	65206301	A	G	0.0377776	0.00619679	1.08541e-09	0.993015	36128	cis
ENSG00000133884	DPF2	rs111423107	11	65251259	T	G	-0.0456637	0.00480537	0	0.997988	36068	cis
ENSG00000133895	MEN1	rs582980	11	64797768	T	C	0.19035	0.00515181	0	1	37534	cis
ENSG00000133895	MEN1	rs577115993	11	64774961	C	CA	0.153688	0.00523152	0	0.756451	38103	cis
ENSG00000133895	MEN1	rs673224	11	64780543	G	A	0.210659	0.00663306	0	1	39777	cis
ENSG00000133895	MEN1	rs608261	11	64749845	T	C	-0.159814	0.0101087	0	0.877496	37113	cis
ENSG00000133895	MEN1	rs3832792	11	64799575	G	GCA	-0.0749545	0.00437824	0	0.933544	35048	cis
ENSG00000134046	MBD2	rs71045514	11	47752425	C	CA	0.0198751	0.00346562	9.75588e-09		43301	trans
ENSG00000134107	BHLHE40	rs1236176	11	128735274	A	T	0.0326304	0.0044003	1.21236e-13	0.660811	43301	trans
ENSG00000134108	ARL8B	rs2618071	11	76336111	A	G	-0.0615811	0.00589487	0	0.172911	41783	trans
ENSG00000134108	ARL8B	rs7948288	11	76379799	T	G	-0.0216792	0.00367775	3.75384e-09	0.118006	43301	trans
ENSG00000134193	REG4	rs476994	11	128187588	T	C	0.0414782	0.0067482	7.91835e-10	0.108551	38146	trans
ENSG00000134250	NOTCH2	rs12273202	11	79483790	G	A	0.0162848	0.00295293	3.49231e-08	0.834734	42988	trans
ENSG00000134250	NOTCH2	11:309508:G:A	11	309508	A	G	-0.0238698	0.00393231	1.27767e-09		31912	trans
ENSG00000134250	NOTCH2	rs11234696	11	86571836	T	C	0.0169319	0.00309911	4.66912e-08		42825	trans
ENSG00000134278	SPIRE1	rs142048272	11	91980341	T	C	0.0768804	0.0139845	3.85113e-08	0.0239772	39061	trans
ENSG00000134333	LDHA	rs7106099	11	18387416	C	G	-0.25356	0.00395087	0	0.987094	26989	cis
ENSG00000134333	LDHA	rs4757659	11	18411721	T	C	0.255898	0.00455616	0	0.999986	26989	cis
ENSG00000134333	LDHA	rs372194475	11	18385699	G	GT	0.0380212	0.00533837	1.06182e-12	0.421838	26989	cis
ENSG00000134333	LDHA	rs148467653	11	18680505	C	CTGTG	-0.0887292	0.00435248	0	0.987515	26989	cis
ENSG00000134333	LDHA	rs4596	11	18366581	C	G	-0.019167	0.00410591	3.0392e-06	0.352096	26989	cis
ENSG00000134333	LDHA	11:18407094:A:ATTTTT	11	18407090	ATTTTT	A	-0.391995	0.0141693	0	1	24003	cis
ENSG00000134333	LDHA	rs34853816	11	18584765	T	TG	-0.231891	0.013546	0	0.929837	22905	cis
ENSG00000134333	LDHA	rs796349442	11	18372454	CT	C	-0.047287	0.00836327	1.56646e-08	0.977518	26552	cis
ENSG00000134460	IL2RA	rs73018933	11	128304886	A	G	-0.0551563	0.00674547	2.22045e-16	0.193363	43169	trans
ENSG00000134460	IL2RA	rs7120822	11	128520174	T	A	0.0323074	0.00647962	6.16427e-07	0.174697	43194	trans
ENSG00000134545	KLRC1	rs12799007	11	14404938	A	T	-0.0392841	0.00672446	5.15848e-09	0.380667	43301	trans
ENSG00000134571	MYBPC3	rs11039199	11	47357661	C	G	-0.464055	0.00341607	0	0.999992	43095	cis
ENSG00000134571	MYBPC3	rs10838698	11	47364372	A	G	0.435452	0.00330977	0	0.68612	43095	cis
ENSG00000134571	MYBPC3	11:47226278:C:CTTT	11	47226278	CTTT	C	-0.288883	0.0041235	0	1	43095	cis
ENSG00000134571	MYBPC3	rs71475909	11	47355732	G	A	0.168536	0.00403046	0	0.999217	43095	cis
ENSG00000134571	MYBPC3	rs5791758	11	47357508	T	TCA	0.570372	0.0106133	0	1	41276	cis
ENSG00000134571	MYBPC3	rs71470112	11	56394854	AAG	A	-0.147955	0.0052403	0	0.641254	42994	trans
ENSG00000134571	MYBPC3	11:47950503:C:CAA	11	47950501	CAA	C	0.121869	0.00485447	0	0.518858	43095	cis
ENSG00000134571	MYBPC3	rs79187134	11	47324914	T	C	-0.313533	0.01437	0	0.190881	37879	cis
ENSG00000134571	MYBPC3	rs67333874	11	50091941	C	A	-0.14394	0.00736236	0	0.16963	38014	intermediate
ENSG00000134571	MYBPC3	rs67311263	11	55800775	A	C	-0.0628126	0.00825504	2.75335e-14	1	42994	trans
ENSG00000134571	MYBPC3	rs488445	11	56854797	C	A	0.0849254	0.00471705	0	0.866416	42988	trans
ENSG00000134571	MYBPC3	rs151166354	11	56819093	A	C	0.37688	0.0167654	0	0.813092	36150	trans
ENSG00000134571	MYBPC3	rs1288516503	11	55989046	C	CA	0.0423992	0.0090587	2.86178e-06	0.999933	40211	trans
ENSG00000134571	MYBPC3	rs188934100	11	47680089	C	A	0.162586	0.0101429	0	0.776951	39975	cis
ENSG00000134571	MYBPC3	rs75725107	11	55499680	A	AT	0.145034	0.00476945	0	1	40740	trans
ENSG00000134571	MYBPC3	rs201948875	11	55966269	A	AAT	-0.0633769	0.00575818	0	0.449659	42077	trans
ENSG00000134571	MYBPC3	rs61886694	11	56929101	A	G	-0.21962	0.016353	0	0.503472	35033	trans
ENSG00000134571	MYBPC3	rs117624060	11	56305265	T	C	0.097832	0.0139088	2.00995e-12	0.998477	37578	trans
ENSG00000134571	MYBPC3	11:57304875:C:CAAA	11	57304872	CAAA	C	-0.163586	0.0117754	0	0.999987	39846	trans
ENSG00000134571	MYBPC3	rs35252361	11	33230554	AT	A	0.0427322	0.00741538	8.28045e-09	0.466882	37308	trans
ENSG00000134574	DDB2	rs74948330	11	47244194	A	C	-0.254791	0.00552947	0	0.897689	42772	cis
ENSG00000134574	DDB2	rs12421131	11	56267111	G	A	-0.166363	0.00793675	0	0.870718	40988	trans
ENSG00000134574	DDB2	11:47900973:G:GATAGATAGA	11	47900971	GATAGATAGATAGATA	G	-0.111943	0.00835175	0	0.956287	34974	cis
ENSG00000134574	DDB2	11:47226278:C:CTTT	11	47226278	CTTT	C	0.106455	0.0047389	0	0.997484	43301	cis
ENSG00000134574	DDB2	rs61897784	11	47132963	G	A	0.0657123	0.00737905	0	0.162322	43200	cis
ENSG00000134574	DDB2	rs10685137	11	57339518	TACAC	T	-0.0774823	0.01747	9.19989e-06	0.665223	35881	trans
ENSG00000134575	ACP2	rs4647757	11	47238442	A	G	-0.545062	0.00449795	0	0.89389	43095	cis
ENSG00000134575	ACP2	rs11039155	11	47259211	A	G	-0.621638	0.00603889	0	0.944678	39985	cis
ENSG00000134575	ACP2	rs12421131	11	56267111	G	A	-0.402622	0.00815591	0	0.968584	40782	trans
ENSG00000134575	ACP2	rs2596407	11	47340287	G	A	-0.193381	0.00457904	0	0.985275	41970	cis
ENSG00000134575	ACP2	rs11040486	11	49713121	A	C	-0.226937	0.00621518	0	0.140555	40461	intermediate
ENSG00000134575	ACP2	11:47252960:C:CTT	11	47252959	CTT	C	-0.0770346	0.0072756	0	0.73035	43095	cis
ENSG00000134575	ACP2	rs12808989	11	57298899	C	T	-0.235333	0.0096639	0	0.702306	40921	trans
ENSG00000134575	ACP2	rs141698321	11	56440923	C	T	-0.071234	0.0126977	2.02328e-08	0.982089	38466	trans
ENSG00000134575	ACP2	rs4334032	11	56007464	C	A	0.0631048	0.0053112	0	0.440728	42963	trans
ENSG00000134575	ACP2	rs10685137	11	57339518	TACAC	T	-0.211	0.0183282	0	1	35881	trans
ENSG00000134575	ACP2	11:56614781:T:TACACAC	11	56614776	TACACAC	T	-0.0658936	0.0113828	7.08599e-09	1	36589	trans
ENSG00000134575	ACP2	rs151166354	11	56819093	A	C	-0.172456	0.0193324	0	0.447802	36150	trans
ENSG00000134575	ACP2	rs202206319	11	56474279	CA	C	-0.119019	0.0140738	0	0.999984	36434	trans
ENSG00000134627	PIWIL4	rs694731	11	94605746	A	G	0.141663	0.00523367	0	0.998687	43095	cis
ENSG00000134627	PIWIL4	11:94381561:A:AGTGTGT	11	94381558	AGTGTGT	A	-0.0917807	0.00530778	0	0.48984	43095	cis
ENSG00000134627	PIWIL4	rs573600293	11	94543836	CTCCCTCCCTCCCTCAA	C	-0.156886	0.018397	0	0.998115	38540	cis
ENSG00000134627	PIWIL4	rs2230274	11	94545547	T	C	0.141583	0.0107556	0	0.999242	42720	cis
ENSG00000134668	SPOCD1	11:212408:C:T	11	212408	T	C	-0.0901777	0.0069613	0	0.123113	39550	trans
ENSG00000134668	SPOCD1	rs635887	11	128708152	G	T	0.0277872	0.00562341	7.7584e-07	0.263667	42265	trans
ENSG00000134668	SPOCD1	rs56075660	11	128794112	G	A	0.039131	0.00787421	6.71217e-07	0.0591033	43301	trans
ENSG00000134755	DSC2	rs592955	11	108285746	A	C	0.0416939	0.004929	0	0.0423111	43095	trans
ENSG00000134769	DTNA	rs17116384	11	114110519	G	A	-0.0423993	0.00694769	1.04326e-09	0.628226	40713	trans
ENSG00000134780	DAGLA	rs144135492	11	61661279	G	GC	0.169949	0.00491779	0	0.739735	43301	cis
ENSG00000134802	SLC43A3	rs62640922	11	57410120	G	A	-0.206251	0.00931341	0	0.968041	37407	cis
ENSG00000134802	SLC43A3	rs76902697	11	57416686	T	C	-0.149945	0.0103806	0	1	32624	cis
ENSG00000134802	SLC43A3	rs10896615	11	57396807	C	T	-0.0864576	0.00579438	0	0.520454	40713	cis
ENSG00000134802	SLC43A3	rs10750862	11	57414190	T	G	-0.0812357	0.00372973	0	0.99893	40713	cis
ENSG00000134802	SLC43A3	rs60410881	11	49485495	TACAC	T	-0.0632965	0.00808357	4.88498e-15	0.802313	37172	trans
ENSG00000134802	SLC43A3	rs2848638	11	57544281	T	G	0.0290899	0.00364056	1.33227e-15	0.65629	40713	cis
ENSG00000134809	TIMM10	rs2649652	11	57556955	G	A	0.196874	0.00439761	0	1	43301	cis
ENSG00000134809	TIMM10	rs397802949	11	57506706	CTTTA	C	0.040697	0.00466057	0	1	43169	cis
ENSG00000134809	TIMM10	rs4938870	11	57539225	C	T	-0.291651	0.00413654	0	1	43301	cis
ENSG00000134809	TIMM10	rs144443031	11	50257983	A	AT	-0.0715122	0.0104462	7.60503e-12	0.527808	36417	trans
ENSG00000134824	FADS2	rs373956363	11	123485715	C	CTTT	-0.0431079	0.00778979	3.1318e-08	0.272354	41311	trans
ENSG00000134824	FADS2	rs968567	11	61828092	T	C	1.19334	0.00571146	0		39913	cis
ENSG00000134825	TMEM258	rs174538	11	61792609	A	G	0.180947	0.00354813	0	1	40581	cis
ENSG00000134825	TMEM258	11:61813892:C:CGGG	11	61813890	CGGG	C	0.30639	0.0117952	0	0.989134	32659	cis
ENSG00000134827	TCN1	rs12277676	11	59891533	T	G	-0.177961	0.00759433	0	0.975713	25702	cis
ENSG00000134827	TCN1	rs1302915428	11	60052553	C	CAA	0.175502	0.00729403	0	0.988857	28413	cis
ENSG00000134827	TCN1	rs529192	11	60006237	T	C	-0.0990911	0.00821767	0	0.116261	28413	cis
ENSG00000134827	TCN1	rs634223	11	59910874	A	G	-0.118678	0.00754669	0	0.571324	28413	cis
ENSG00000134827	TCN1	rs17154234	11	59852733	C	T	0.266723	0.0157867	0	0.648465	26151	cis
ENSG00000134827	TCN1	rs370252349	11	59859004	T	TA	-0.172024	0.0126562	0	0.999927	23349	cis
ENSG00000134827	TCN1	rs142514020	11	60162932	C	CT	-0.0904169	0.00653418	0	0.0943129	28413	cis
ENSG00000134827	TCN1	rs10893846	11	128318147	T	C	-0.0470366	0.00699932	1.81528e-11	0.672587	27377	trans
ENSG00000134901	POGLUT2	rs1470895	11	9500590	C	T	0.0374835	0.00650622	8.35271e-09	0.138442	43169	trans
ENSG00000134909	ARHGAP32	rs12795069	11	129344602	A	G	0.229384	0.00576613	0	0.325666	40713	cis
ENSG00000134909	ARHGAP32	rs4937406	11	129270761	A	G	-0.184046	0.00643454	0	0.997397	40452	cis
ENSG00000134909	ARHGAP32	rs56330335	11	129259582	T	A	0.0771571	0.00523656	0	0.220558	40713	cis
ENSG00000134909	ARHGAP32	rs75456604	11	129247316	A	G	-0.16342	0.0117661	0	0.86846	37829	cis
ENSG00000134909	ARHGAP32	rs145498329	11	129170210	C	CA	-0.0941895	0.01258	7.03881e-14	1	38320	cis
ENSG00000134909	ARHGAP32	rs35255123	11	129250050	CA	C	-0.134703	0.00771533	0	0.299727	40581	cis
ENSG00000134909	ARHGAP32	rs117826562	11	129533210	A	T	0.23503	0.0166066	0	0.999832	33841	cis
ENSG00000134910	STT3A	rs201117957	11	125610057	C	CTTTTTTTTTTTTT	-0.141762	0.00451678	0	0.265738	28883	cis
ENSG00000134910	STT3A	rs569634802	11	125620870	AT	A	-0.027603	0.00454074	1.20959e-09	1	28883	cis
ENSG00000134910	STT3A	rs1331143451	11	125457424	A	AAAAAAATAT	-0.100224	0.0143767	3.14171e-12	1	24843	cis
ENSG00000134910	STT3A	rs35730907	11	125482428	G	T	-0.169584	0.0113922	0	1	25311	cis
ENSG00000134910	STT3A	rs35182654	11	125717916	C	T	-0.175119	0.0111134	0	0.517622	25865	cis
ENSG00000134910	STT3A	rs11220140	11	125592740	T	C	0.233823	0.00808801	0	0.999601	26737	cis
ENSG00000134954	ETS1	rs1940378	11	128261118	A	G	-0.0447453	0.00289394	0	0.189982	42265	cis
ENSG00000134954	ETS1	rs541398	11	128208754	T	C	0.0219753	0.00249457	0	0.12145	41624	cis
ENSG00000134954	ETS1	rs10790962	11	128515274	A	G	-0.0176397	0.0023042	1.93179e-14	0.94775	43301	cis
ENSG00000134954	ETS1	rs34834119	11	128463121	C	CAT	-0.0160417	0.00259983	6.8179e-10	0.941814	43301	cis
ENSG00000134955	SLC37A2	rs3809054	11	124954170	T	C	0.221567	0.00425628	0	1	28883	cis
ENSG00000134955	SLC37A2	rs7928268	11	125090942	C	T	-0.230118	0.00481027	0	0.947731	28883	cis
ENSG00000134955	SLC37A2	rs12276567	11	125077253	A	G	-0.176437	0.00489323	0	0.935176	28883	cis
ENSG00000134955	SLC37A2	rs7116880	11	125050115	T	C	-0.139997	0.00505235	0	0.79156	28883	cis
ENSG00000134955	SLC37A2	rs6590126	11	125087569	C	T	-0.154879	0.00446751	0	0.999923	28883	cis
ENSG00000135052	GOLM1	rs568739	11	128190534	C	T	-0.074859	0.00608545	0	0.203652	41492	trans
ENSG00000135052	GOLM1	rs1522434	11	128307898	C	G	-0.0919459	0.0162918	1.66429e-08	0.0943994	35641	trans
ENSG00000135083	CCNJL	11:309127:A:G	11	309127	G	A	-0.0334735	0.00457206	2.45542e-13		30894	trans
ENSG00000135218	CD36	rs2606724	11	114087158	A	G	-0.0234753	0.00422284	2.71121e-08	0.354248	39517	trans
ENSG00000135250	SRPK2	rs590520	11	128750237	T	C	-0.0197901	0.00296976	2.66676e-11	0.176944	43301	trans
ENSG00000135362	PRR5L	rs28520436	11	36406897	T	C	-0.440974	0.00944445	0	0.774192	38326	cis
ENSG00000135362	PRR5L	rs11033637	11	36458239	A	G	-0.0856178	0.00305082	0	0.915182	43301	cis
ENSG00000135362	PRR5L	rs7122699	11	36408757	A	C	-0.132685	0.00388145	0	1	42397	cis
ENSG00000135362	PRR5L	rs429034	11	36392384	A	T	0.0932303	0.00386032	0	1	43301	cis
ENSG00000135362	PRR5L	rs10501151	11	36355053	C	T	-0.053253	0.00335407	0	0.318281	43169	cis
ENSG00000135362	PRR5L	rs10836545	11	36385853	G	A	0.0885943	0.00540927	0	0.297621	43301	cis
ENSG00000135362	PRR5L	rs145445093	11	36326302	T	TACACACAC	0.0600203	0.00333603	0	0.278879	42265	cis
ENSG00000135362	PRR5L	rs79566141	11	36318829	A	G	-0.0408722	0.00512986	1.55431e-15	0.172967	42290	cis
ENSG00000135362	PRR5L	rs7117655	11	36420203	A	G	0.0191426	0.00320387	2.30342e-09	0.752998	43301	cis
ENSG00000135363	LMO2	rs34381350	11	33853621	TC	T	-0.0450091	0.00356625	0	0.689326	42265	cis
ENSG00000135363	LMO2	rs2273799	11	33892021	C	T	0.0341072	0.00331848	0	0.524876	43301	cis
ENSG00000135363	LMO2	rs4756085	11	33936886	T	C	0.0267873	0.00454119	3.66269e-09	0.999869	42265	cis
ENSG00000135363	LMO2	rs11604331	11	34439222	G	A	0.018723	0.00348041	7.46795e-08	0.103856	43194	cis
ENSG00000135365	PHF21A	rs150131940	11	46040921	A	ACACACACACACACG	0.118049	0.00540526	0	0.576483	41265	cis
ENSG00000135365	PHF21A	rs574530246	11	56166092	GAAA	G	0.0946993	0.00891877	0	0.780192	38074	trans
ENSG00000135365	PHF21A	rs11038755	11	46057150	G	A	0.0815528	0.00918295	0	0.220966	37361	cis
ENSG00000135365	PHF21A	11:46579048:T:TTA	11	46579045	TTA	T	0.0855744	0.00639696	0	0.721473	40027	cis
ENSG00000135372	NAT10	rs16925147	11	34085942	T	C	-0.201572	0.00501362	0	0.29613	40481	cis
ENSG00000135372	NAT10	rs2860423	11	34172459	C	T	-0.128241	0.00562502	0	0.52895	40481	cis
ENSG00000135372	NAT10	rs80061771	11	34061450	T	C	0.0557438	0.00550282	0	0.182334	39849	cis
ENSG00000135378	PRRG4	rs61889524	11	32870002	G	A	-0.23298	0.00455107	0	1	42265	cis
ENSG00000135378	PRRG4	rs4756328	11	32881602	A	G	-0.145086	0.00634548	0	0.608546	39912	cis
ENSG00000135378	PRRG4	rs113638966	11	32823956	A	G	-0.32433	0.0126704	0	0.999999	38264	cis
ENSG00000135378	PRRG4	rs61889415	11	32635651	G	T	-0.185523	0.0104244	0	0.460575	38093	cis
ENSG00000135378	PRRG4	rs10836020	11	33080705	T	C	0.0501994	0.00473787	0	0.193205	42265	cis
ENSG00000135378	PRRG4	rs72910965	11	32657110	A	G	0.0870907	0.0160142	5.37777e-08	0.707701	36391	cis
ENSG00000135378	PRRG4	rs2273541	11	33040117	T	C	-0.0201649	0.00452659	8.3988e-06	0.0140085	43301	cis
ENSG00000135387	CAPRIN1	rs571293040	11	34117208	C	A	-0.130887	0.0046305	0	0.17036	40481	cis
ENSG00000135387	CAPRIN1	rs116901336	11	34158140	T	C	-0.0329145	0.00677591	1.18831e-06	0.72354	39123	cis
ENSG00000135387	CAPRIN1	rs142047739	11	34088091	G	C	0.0501476	0.00501865	0	0.271106	39849	cis
ENSG00000135525	MAP7	rs3031726	11	46856035	GATGA	G	-0.0404517	0.0070985	1.20771e-08		40996	trans
ENSG00000135723	FHOD1	rs562613	11	128238838	T	C	0.0229551	0.00388366	3.40687e-09	0.109305	41492	trans
ENSG00000135842	NIBAN1	11:307999:T:G	11	307999	G	T	0.0219286	0.003763	5.62903e-09		28280	trans
ENSG00000135924	DNAJB2	11:192593:G:A	11	192593	A	G	-0.0369542	0.00520319	1.22768e-12	0.185515	39561	trans
ENSG00000135924	DNAJB2	rs369528262	11	5293284	GGTTTCACT	G	-0.019314	0.00325052	2.81868e-09		43301	trans
ENSG00000135926	TMBIM1	11:307726:A:G	11	307726	G	A	0.0245397	0.00444574	3.39343e-08		32118	trans
ENSG00000136002	ARHGEF4	rs10790962	11	128515274	A	G	-0.035455	0.00552282	1.36526e-10	0.943791	43301	trans
ENSG00000136040	PLXNC1	11:306884:T:C	11	306884	C	T	-0.0178885	0.00277373	1.12399e-10		31912	trans
ENSG00000136045	PWP1	rs9704754	11	5217638	A	G	0.0733005	0.00460024	0	0.479166	42397	trans
ENSG00000136153	LMO7	rs4409785	11	95578258	C	T	0.0294292	0.00494047	2.57295e-09	0.798965	42265	trans
ENSG00000136158	SPRY2	rs7484027	11	17346834	A	T	-0.0341869	0.00597746	1.06961e-08		40507	trans
ENSG00000136167	LCP1	rs2849031	11	62598193	A	G	-0.0135737	0.00245275	3.12882e-08	0.0477857	43301	trans
ENSG00000136231	IGF2BP3	11:240754:A:C	11	240754	C	A	0.056018	0.00794731	1.80633e-12	0.122751	21819	trans
ENSG00000136404	TM6SF1	11:73377269:A:AGTGTGTGTG	11	73377269	AGTGTGTGTGTGTGTGTGT	A	0.0476709	0.00817129	5.41294e-09	0.466969	25962	trans
ENSG00000136514	RTP4	rs11227065	11	106482074	A	C	0.0224294	0.00401965	2.40628e-08	0.152019	42988	trans
ENSG00000136732	GYPC	rs5789959	11	16622455	GT	G	0.0286539	0.00308227	0	0.101282	43194	trans
ENSG00000136732	GYPC	rs140189391	11	16381355	G	GCA	0.0753724	0.00980534	1.5099e-14	0.378912	38941	trans
ENSG00000136810	TXN	rs1236176	11	128735274	A	T	-0.0192783	0.0032281	2.34311e-09	0.529602	43095	trans
ENSG00000136840	ST6GALNAC4	11:205198:C:A	11	205198	A	C	-0.0323167	0.0038096	0	0.432958	42397	trans
ENSG00000136842	TMOD1	rs140189391	11	16381355	G	GCA	0.0656902	0.0104513	3.27057e-10	0.252481	38941	trans
ENSG00000136842	TMOD1	rs4412728	11	16513407	A	C	0.0184999	0.00359212	2.60308e-07	0.251227	42044	trans
ENSG00000136854	STXBP1	rs4372467	11	128512909	A	G	-0.0310712	0.00545691	1.24153e-08	0.191818	43095	trans
ENSG00000136854	STXBP1	rs55836957	11	128298736	A	C	-0.0343455	0.0065548	1.608e-07	0.109887	42963	trans
ENSG00000136908	DPM2	rs11042837	11	10482520	C	T	0.0288865	0.00500912	8.08012e-09	0.0774402	40887	trans
ENSG00000136929	HEMGN	rs140189391	11	16381355	G	GCA	-0.0979496	0.0122552	1.33227e-15	0.519956	38941	trans
ENSG00000136929	HEMGN	rs113416252	11	16630031	G	A	-0.0343469	0.00388841	0	0.0577563	42988	trans
ENSG00000136929	HEMGN	11:187658:A:G	11	187658	G	A	-0.026901	0.00457229	4.01715e-09		37534	trans
ENSG00000137076	TLN1	rs770032902	11	76371810	C	CT	0.0306568	0.00427449	7.38964e-13	0.14413	41696	trans
ENSG00000137076	TLN1	11:187771:C:A	11	187771	A	C	0.0192637	0.003232	2.51761e-09	0.0473005	38782	trans
ENSG00000137078	SIT1	rs61907721	11	128308903	C	A	-0.022195	0.00396696	2.20656e-08	0.120948	43169	trans
ENSG00000137161	CNPY3	rs371767838	11	77974238	C	CT	-0.0144759	0.00256948	1.76307e-08		42265	trans
ENSG00000137177	KIF13A	rs615671	11	128724980	A	G	-0.0172796	0.00297957	6.65621e-09	0.407091	42760	trans
ENSG00000137198	GMPR	11:234451:G:T	11	234451	T	G	-0.0150417	0.00268027	1.99981e-08	0.275929	42265	trans
ENSG00000137216	TMEM63B	rs11036212	11	5200595	A	G	-0.03692	0.00462663	1.55431e-15	0.628794	42397	trans
ENSG00000137266	SLC22A23	rs4409785	11	95578258	C	T	0.0363518	0.00608358	2.29526e-09	0.896872	42265	trans
ENSG00000137274	BPHL	rs766131683	11	1894224	AGT	A	0.0419076	0.00751368	2.44e-08		33642	trans
ENSG00000137441	FGFBP2	rs143635712	11	128189307	T	TATAA	-0.0428558	0.00394829	0	0.809673	40588	trans
ENSG00000137441	FGFBP2	rs7121093	11	128307275	T	C	-0.0632664	0.0099661	2.17906e-10	0.142752	35641	trans
ENSG00000137462	TLR2	11:308314:T:C	11	308314	C	T	0.0409697	0.00550791	1.01918e-13	0.919072	23758	trans
ENSG00000137474	MYO7A	rs782767289	11	77181767	G	GTTTTTTT	-0.171058	0.0052475	0	0.998092	42265	cis
ENSG00000137474	MYO7A	rs3781689	11	77201035	C	G	-0.0319516	0.00524154	1.08867e-09	1	42265	cis
ENSG00000137474	MYO7A	rs10437740	11	77187293	T	C	0.388264	0.00956767	0	0.999576	39285	cis
ENSG00000137474	MYO7A	rs7122221	11	77170021	G	A	-0.135904	0.00573212	0	0.999872	43169	cis
ENSG00000137474	MYO7A	rs11237123	11	77211901	A	G	-0.119097	0.00636273	0	0.832254	42265	cis
ENSG00000137474	MYO7A	rs398016749	11	77492337	CA	C	0.0875155	0.00612706	0	0.397996	42265	cis
ENSG00000137474	MYO7A	rs35305436	11	77868058	CTT	C	-0.0759482	0.00743276	0	0.558053	43301	cis
ENSG00000137474	MYO7A	rs75346522	11	77619702	C	A	0.110775	0.0119266	0	0.207141	38041	cis
ENSG00000137474	MYO7A	rs35388434	11	77120541	C	T	-0.0354747	0.0073881	1.57402e-06	0.516369	34678	cis
ENSG00000137478	FCHSD2	rs72982862	11	73024364	G	C	-0.099612	0.0122168	4.44089e-16	0.729994	38574	cis
ENSG00000137478	FCHSD2	rs148717235	11	72958992	T	TATG	0.0346663	0.00384129	0	0.778503	43301	cis
ENSG00000137486	ARRB1	rs73004237	11	75367192	A	G	-0.254046	0.00502301	0	1	40060	cis
ENSG00000137486	ARRB1	rs2282600	11	75264618	A	G	0.210711	0.00610584	0	0.99074	42059	cis
ENSG00000137486	ARRB1	rs59368208	11	75340892	A	G	0.204048	0.00804417	0	1	42059	cis
ENSG00000137492	THAP12	rs2618071	11	76336111	A	G	-0.152976	0.00558721	0	1	24897	cis
ENSG00000137492	THAP12	rs10793152	11	76335617	A	G	0.0143696	0.00269953	1.02079e-07	0.219717	26295	cis
ENSG00000137492	THAP12	rs1423742059	11	76400006	T	TACAC	-0.0857498	0.00995844	0	0.984601	23874	cis
ENSG00000137494	ANKRD42	rs543606	11	83257910	A	G	0.121184	0.00517384	0	0.952499	43095	cis
ENSG00000137494	ANKRD42	rs200985604	11	83232101	C	CTTT	-0.0528999	0.00615144	0	0.0336846	43095	cis
ENSG00000137494	ANKRD42	rs11233519	11	83194637	T	C	-0.0933982	0.00980993	0	0.806907	43095	cis
ENSG00000137494	ANKRD42	rs501155	11	83208851	T	G	0.0992255	0.00558035	0	0.173908	43095	cis
ENSG00000137496	IL18BP	rs35844388	11	71990717	A	G	-0.113979	0.011611	0	0.137586	40183	cis
ENSG00000137496	IL18BP	11:71919393:C:CTT	11	71919389	CTT	C	-0.0638008	0.0137841	3.6821e-06	0.997827	38321	cis
ENSG00000137496	IL18BP	rs1939244	11	72031543	A	C	0.0547002	0.00528018	0	0.999879	40225	cis
ENSG00000137496	IL18BP	rs11235472	11	72238020	G	C	-0.0337978	0.00620535	5.13528e-08	0.860609	42059	cis
ENSG00000137496	IL18BP	rs397741266	11	128287898	CT	C	0.0291785	0.00455927	1.55571e-10	0.38668	42059	trans
ENSG00000137496	IL18BP	rs371241451	11	72323565	CA	C	-0.0486828	0.00693745	2.26041e-12	0.999259	39706	cis
ENSG00000137496	IL18BP	rs78748382	11	72472278	C	T	-0.107631	0.0153003	1.99885e-12	0.882129	37242	cis
ENSG00000137497	NUMA1	rs10898815	11	72028377	A	G	0.135084	0.00297664	0	0.999998	40780	cis
ENSG00000137500	CCDC90B	rs4274213	11	83254435	T	C	0.0537298	0.00396752	0	0.921113	43095	cis
ENSG00000137500	CCDC90B	rs755367336	11	83608751	AAG	A	-0.0847924	0.0118147	7.13429e-13	0.996607	41936	cis
ENSG00000137501	SYTL2	rs138810859	11	85753089	T	TAC	-0.620568	0.00839738	0	0.999985	41641	cis
ENSG00000137501	SYTL2	rs290196	11	85705260	T	C	0.123285	0.00403561	0	0.998473	43301	cis
ENSG00000137501	SYTL2	rs112128501	11	85802005	A	G	-0.361899	0.0122687	0	0.593739	35364	cis
ENSG00000137501	SYTL2	rs34558284	11	85205165	G	GAT	-0.118399	0.0113518	0	0.598784	39142	cis
ENSG00000137501	SYTL2	rs142856330	11	85774592	G	GAGACC	0.244066	0.00616353	0	0.999963	41435	cis
ENSG00000137501	SYTL2	rs74618720	11	85241590	T	C	-0.270113	0.0146763	0	0.690995	34948	cis
ENSG00000137501	SYTL2	rs72959176	11	85987564	C	T	0.0951527	0.0103194	0	0.999992	38775	cis
ENSG00000137502	RAB30	rs11233391	11	82971996	C	A	-0.107556	0.00325233	0	0.999875	40507	cis
ENSG00000137502	RAB30	rs12279259	11	82918013	T	C	-0.103296	0.00348691	0	0.242155	40507	cis
ENSG00000137502	RAB30	rs147757897	11	82952828	G	C	0.13215	0.0107416	0	0.440987	35162	cis
ENSG00000137502	RAB30	rs7942087	11	83038840	G	A	-0.0763377	0.010803	1.59073e-12	0.117156	33964	cis
ENSG00000137502	RAB30	rs11233478	11	83118237	G	C	-0.0541902	0.00468299	0	0.158575	40507	cis
ENSG00000137504	CREBZF	rs11234416	11	85803650	G	A	-0.037905	0.00529629	8.25118e-13	0.417704	42504	cis
ENSG00000137507	LRRC32	rs7943302	11	76654727	C	G	-0.364784	0.00905453	0	1	24396	cis
ENSG00000137507	LRRC32	rs6592656	11	76657010	G	C	0.266974	0.00692109	0	0.999862	27216	cis
ENSG00000137507	LRRC32	rs61893460	11	76580110	A	G	-0.0810091	0.0069583	0	0.435661	27216	cis
ENSG00000137507	LRRC32	rs72936105	11	76665392	G	C	-0.23479	0.011472	0	0.383995	26312	cis
ENSG00000137507	LRRC32	rs3740779	11	76661008	G	A	-0.201686	0.00737905	0	0.935184	27216	cis
ENSG00000137509	PRCP	rs66861893	11	82898990	A	AT	-0.139005	0.00360948	0	0.999987	43301	cis
ENSG00000137509	PRCP	rs1233637783	11	82823542	T	TAA	0.111177	0.00576139	0	0.996541	43301	cis
ENSG00000137509	PRCP	rs2510283	11	82813068	G	C	0.0456615	0.00645506	1.5079e-12	0.973938	43169	cis
ENSG00000137509	PRCP	rs7129936	11	82963353	T	C	0.126717	0.00517018	0	1	43301	cis
ENSG00000137509	PRCP	rs1060298	11	82975109	C	T	-0.0690462	0.00338867	0	0.691935	43301	cis
ENSG00000137509	PRCP	rs11233384	11	82949147	A	T	-0.0890543	0.00392907	0	1	43301	cis
ENSG00000137509	PRCP	rs11233415	11	83013995	C	A	-0.0452694	0.00364401	0	0.999881	43301	cis
ENSG00000137509	PRCP	rs766453104	11	82882494	CT	C	-0.0982541	0.00773828	0	0.999994	41904	cis
ENSG00000137509	PRCP	rs11233315	11	82793899	T	C	-0.101649	0.00479377	0	1	42908	cis
ENSG00000137509	PRCP	rs781442883	11	82926088	AT	A	0.0721277	0.00954231	4.06342e-14	0.269328	40861	cis
ENSG00000137513	NARS2	rs10793337	11	78574830	T	A	0.418259	0.00524637	0		38648	cis
ENSG00000137522	RNF121	rs3886589	11	71958441	T	G	0.0605759	0.00882268	6.60605e-12	0.0658167	39695	cis
ENSG00000137522	RNF121	rs117202900	11	72530656	A	G	0.104697	0.0172856	1.38761e-09	0.919299	37553	cis
ENSG00000137522	RNF121	rs7117703	11	71753030	C	T	0.0226637	0.00510691	9.08589e-06	0.0293657	34922	cis
ENSG00000137642	SORL1	rs11218367	11	121643410	C	T	0.0127327	0.00214943	3.14634e-09	0.100359	42265	cis
ENSG00000137642	SORL1	rs10892756	11	121563847	T	C	0.0324063	0.00405912	1.33227e-15	0.611945	40380	cis
ENSG00000137642	SORL1	rs174557	11	61813896	G	A	0.0157081	0.00227922	5.50537e-12	0.138775	43169	trans
ENSG00000137642	SORL1	rs550310083	11	121467030	CT	C	-0.0133854	0.00223634	2.15818e-09	0.472946	42265	cis
ENSG00000137642	SORL1	rs495169	11	121422066	A	G	-0.0121284	0.0022376	5.95107e-08	0.513021	42265	cis
ENSG00000137656	BUD13	rs180322	11	116756019	C	T	0.134005	0.0043984	0	1	40713	cis
ENSG00000137672	TRPC6	rs4619120	11	101512673	C	T	0.28748	0.00577815	0	0.370454	43181	cis
ENSG00000137672	TRPC6	rs71977829	11	101540066	G	GATTAAAAAGTT	-0.0683203	0.00774187	0	1	43181	cis
ENSG00000137672	TRPC6	rs77545097	11	101577734	C	T	-0.199433	0.0190535	0	1	40313	cis
ENSG00000137672	TRPC6	rs146109610	11	101449673	A	AACACACACACACAC	0.395411	0.0184497	0	1	37308	cis
ENSG00000137672	TRPC6	rs75573205	11	101553551	G	C	0.508545	0.0232747	0	0.995627	37015	cis
ENSG00000137692	DCUN1D5	rs2509109	11	103099367	C	T	0.0977479	0.00832139	0	0.547069	28281	cis
ENSG00000137700	SLC37A4	rs10892320	11	119002675	T	C	0.122144	0.00450942	0	0.9971	41407	cis
ENSG00000137700	SLC37A4	rs144951760	11	118977287	T	C	-0.118692	0.0116426	0	0.999875	34112	cis
ENSG00000137700	SLC37A4	rs117562556	11	119080976	G	T	-0.129044	0.0101792	0	0.769875	37235	cis
ENSG00000137700	SLC37A4	rs556320935	11	119046265	CT	C	0.078419	0.00695452	0	0.98309	41407	cis
ENSG00000137700	SLC37A4	rs1193594107	11	119066563	TA	T	-0.046724	0.00690407	1.30931e-11	0.382942	41146	cis
ENSG00000137710	RDX	rs150173363	11	110263562	G	GAA	-0.121846	0.00409691	0	0.999962	26295	cis
ENSG00000137710	RDX	rs1443120	11	110373504	G	C	-0.0837702	0.00581064	0	0.500553	26295	cis
ENSG00000137710	RDX	rs73010098	11	110298163	G	A	0.15568	0.00905382	0	1	24017	cis
ENSG00000137710	RDX	rs12225049	11	110379615	T	C	0.0618045	0.00594793	0	0.749332	26295	cis
ENSG00000137710	RDX	rs386374881	11	110320729	ATT	A	0.0895437	0.00465416	0	0.821774	26295	cis
ENSG00000137710	RDX	rs76430847	11	110187851	T	C	-0.142942	0.0106602	0	0.262985	22480	cis
ENSG00000137713	PPP2R1B	rs612345	11	111768398	A	G	-0.259048	0.00445854	0	0.999104	42265	cis
ENSG00000137713	PPP2R1B	rs3737445	11	111754842	C	T	0.180433	0.00611412	0	0.71486	42265	cis
ENSG00000137713	PPP2R1B	rs10595659	11	111719356	C	CTTT	-0.194971	0.00596709	0	1	38661	cis
ENSG00000137713	PPP2R1B	rs10502148	11	111777274	T	C	-0.196825	0.0043609	0	0.791689	43301	cis
ENSG00000137713	PPP2R1B	rs11214081	11	112102299	T	C	-0.192452	0.00491137	0	0.425819	40861	cis
ENSG00000137713	PPP2R1B	rs2187473	11	111513121	T	C	0.115664	0.00668141	0	1	42004	cis
ENSG00000137713	PPP2R1B	rs7350509	11	111852482	T	C	-0.106458	0.00867382	0	1	36725	cis
ENSG00000137713	PPP2R1B	11:111596861:T:TACACAC	11	111596860	TACACAC	T	-0.143111	0.00817041	0	0.999998	36315	cis
ENSG00000137714	FDX1	rs2846734	11	110402942	A	G	0.258003	0.00434024	0	0.577819	43095	cis
ENSG00000137714	FDX1	rs111470520	11	110404378	G	A	0.343865	0.00625572	0	0.563319	43095	cis
ENSG00000137714	FDX1	rs1784632	11	110353489	T	C	-0.112069	0.00447703	0	0.779389	43095	cis
ENSG00000137714	FDX1	rs71476086	11	110434334	ATTTGCTTTT	A	-0.0608173	0.00786687	1.06581e-14	0.971901	42827	cis
ENSG00000137714	FDX1	rs11604389	11	110472778	A	G	-0.10828	0.0105107	0	0.847247	38305	cis
ENSG00000137714	FDX1	rs11603058	11	110200540	A	T	-0.0929156	0.0123673	5.77316e-14	0.388005	39024	cis
ENSG00000137714	FDX1	rs75213442	11	110348935	T	C	-0.0598526	0.00662138	0	1	42191	cis
ENSG00000137720	C11orf1	rs10670929	11	111874594	CAA	C	-0.10515	0.00428641	0	0.443498	40372	cis
ENSG00000137720	C11orf1	rs12362685	11	111607996	T	A	0.0711209	0.00416356	0	0.645916	40372	cis
ENSG00000137726	FXYD6	rs519991	11	117840847	T	C	-0.28847	0.00441605	0	1	39407	cis
ENSG00000137726	FXYD6	rs73018483	11	117836227	G	C	-0.288337	0.00694751	0	1	38282	cis
ENSG00000137726	FXYD6	rs10892174	11	117801850	C	A	0.0399	0.00508357	4.21885e-15	0.809417	40443	cis
ENSG00000137726	FXYD6	rs10790214	11	117836476	C	T	0.0263005	0.00501031	1.52697e-07	1	39407	cis
ENSG00000137726	FXYD6	rs4572163	11	117790485	T	C	0.0438611	0.00508129	0	0.524789	36072	cis
ENSG00000137726	FXYD6	rs540442	11	117818183	G	A	-0.0408074	0.00533531	2.04281e-14	0.999744	39407	cis
ENSG00000137726	FXYD6	rs1360560262	11	117781291	GA	G	-0.107417	0.0125622	0	0.997043	37136	cis
ENSG00000137727	ARHGAP20	rs7112658	11	110712091	A	C	0.194704	0.0139002	0	0.504648	30943	cis
ENSG00000137727	ARHGAP20	rs226150	11	110819683	G	A	0.033508	0.0073038	4.48054e-06	0.392614	31961	cis
ENSG00000137727	ARHGAP20	rs10789806	11	111177382	T	A	-0.0417677	0.0075144	2.72341e-08	0.940626	31829	cis
ENSG00000137731	FXYD2	rs11216569	11	117828662	T	C	-0.211753	0.00658855	0	1	38101	cis
ENSG00000137731	FXYD2	rs10892181	11	117828871	G	T	-0.123639	0.00688916	0	1	38101	cis
ENSG00000137731	FXYD2	rs73018457	11	117817718	T	C	0.315189	0.0135148	0	0.865481	35823	cis
ENSG00000137731	FXYD2	rs2515795	11	117946561	G	A	-0.105451	0.00659968	0	0.305064	38101	cis
ENSG00000137731	FXYD2	rs73018459	11	117818668	T	C	0.237963	0.0174172	0	0.996276	33915	cis
ENSG00000137731	FXYD2	rs17121264	11	117819828	C	A	-0.128467	0.0122337	0	1	37969	cis
ENSG00000137731	FXYD2	rs565312	11	117795997	G	A	-0.047978	0.0096108	5.97305e-07	0.985516	38101	cis
ENSG00000137731	FXYD2	rs10790215	11	117854619	A	G	0.144281	0.00758011	0	0.30643	37969	cis
ENSG00000137731	FXYD2	rs2508446	11	118002657	G	A	-0.0526818	0.00717822	2.14939e-13	0.31897	36424	cis
ENSG00000137747	TMPRSS13	rs36119355	11	117974480	T	G	-0.140701	0.00622668	0	0.980068	42988	cis
ENSG00000137747	TMPRSS13	rs4936415	11	118004598	C	G	0.144613	0.00573503	0	0.684621	40507	cis
ENSG00000137747	TMPRSS13	rs4252261	11	117991860	G	T	-0.0753346	0.00879204	0	0.3617	42963	cis
ENSG00000137747	TMPRSS13	rs113465084	11	117935753	T	TACACACAC	0.0546713	0.00594364	0	0.549964	43095	cis
ENSG00000137747	TMPRSS13	rs1337828495	11	118356666	C	CAAAAAAA	0.161035	0.0234798	6.96088e-12	0.8476	34953	cis
ENSG00000137747	TMPRSS13	rs4439549	11	117909376	C	A	-0.0831893	0.0135748	8.88606e-10	0.217334	37380	cis
ENSG00000137752	CASP1	rs35122435	11	105161123	C	A	0.35998	0.00522366	0	0.530708	41175	cis
ENSG00000137752	CASP1	11:105424098:C:CTAAATAAA	11	105424098	CTAAATAAA	C	-0.0373044	0.0083843	8.61415e-06	1	41156	cis
ENSG00000137752	CASP1	rs72981845	11	105422997	C	T	-0.13832	0.00684485	0	0.13224	42089	cis
ENSG00000137752	CASP1	rs506673	11	105035618	T	G	0.163424	0.00376578	0	0.512008	41311	cis
ENSG00000137752	CASP1	rs769420237	11	105059020	TTA	T	0.129373	0.0107896	0	0.999855	34596	cis
ENSG00000137752	CASP1	rs1407634430	11	105144372	G	GATAT	-0.0850338	0.00546765	0	0.999136	40204	cis
ENSG00000137752	CASP1	rs190507745	11	105278239	T	C	-0.155625	0.0117658	0	0.541018	36191	cis
ENSG00000137752	CASP1	rs369345590	11	105193328	C	CTG	-0.154844	0.0101061	0	0.994493	38719	cis
ENSG00000137757	CASP5	rs4755093	11	105174489	G	C	0.443034	0.00868758	0	0.267254	41249	cis
ENSG00000137757	CASP5	11:105511515:T:TATAA	11	105511515	TATAA	T	-0.11825	0.0113469	0	0.997619	42295	cis
ENSG00000137757	CASP5	rs558315	11	105036437	G	C	0.260541	0.00608192	0	0.393963	41517	cis
ENSG00000137757	CASP5	rs7122852	11	104971114	T	A	0.173993	0.0128001	0	0.985609	38202	cis
ENSG00000137757	CASP5	rs201983120	11	105752620	TA	T	0.174417	0.0206618	0	1	34983	cis
ENSG00000137757	CASP5	rs540819	11	104995734	T	A	-0.0882087	0.00490473	0	1	42265	cis
ENSG00000137757	CASP5	rs1613367	11	105040304	G	T	-0.0434685	0.00486943	0	0.741235	41115	cis
ENSG00000137757	CASP5	rs7127364	11	104986494	G	T	0.0816198	0.00620916	0	0.466704	43301	cis
ENSG00000137757	CASP5	rs74991704	11	105402074	G	A	-0.041288	0.00919453	7.10584e-06	0.526556	38400	cis
ENSG00000137760	ALKBH8	rs641502	11	107511504	C	T	0.146544	0.00317733	0	0.632429	43301	cis
ENSG00000137760	ALKBH8	rs638234	11	107549466	A	G	0.159246	0.00425167	0	0.98811	43301	cis
ENSG00000137760	ALKBH8	rs2508683	11	107363217	G	A	0.0737169	0.0040688	0	0.361112	43301	cis
ENSG00000137801	THBS1	11:135154:C:G	11	135154	G	C	0.0574743	0.0085806	2.1104e-11	0.0586351	37371	trans
ENSG00000137818	RPLP1	rs866411223	11	810009	T	TCTCCGCCGC	-0.0255021	0.00309696	1.80199e-16		30848	trans
ENSG00000137831	UACA	rs73000965	11	114111599	A	T	-0.0371687	0.00647891	9.64444e-09	0.40521	43301	trans
ENSG00000137936	BCAR3	11:133534074:T:C	11	133534074	C	T	-0.08729	0.0155869	2.14087e-08	0.451056	39922	trans
ENSG00000138092	CENPO	rs562613	11	128238838	T	C	-0.0326781	0.00592604	3.50111e-08	0.147127	41492	trans
ENSG00000138378	STAT4	rs73029166	11	133555157	C	T	-0.0237217	0.00394331	1.79123e-09	0.462588	43301	trans
ENSG00000138496	PARP9	rs576785	11	128183379	C	T	-0.0230946	0.00313164	1.64757e-13	0.112827	41624	trans
ENSG00000138621	PPCDC	rs1621576	11	110068032	A	G	0.0244104	0.00370321	4.34885e-11	0.0609525	43301	trans
ENSG00000138722	MMRN1	11:196944:C:T	11	196944	T	C	0.121729	0.00619017	0	0.244912	39550	trans
ENSG00000138735	PDE5A	11:183919:C:A	11	183919	A	C	0.0324053	0.00574871	1.73074e-08	0.12537	37632	trans
ENSG00000138755	CXCL9	rs3016275	11	128197509	T	C	-0.0419123	0.00668644	3.6512e-10	0.169699	37441	trans
ENSG00000138942	RNF185	rs1320940178	11	73433840	C	CTT	0.0463395	0.00786064	3.74402e-09	0.166631	24690	trans
ENSG00000138964	PARVG	rs35681611	11	47454445	CT	C	-0.0204887	0.00333347	7.92862e-10	0.0953958	43301	trans
ENSG00000139187	KLRG1	rs498681	11	128184786	T	G	0.0658319	0.00463857	0	0.122433	40792	trans
ENSG00000139289	PHLDA1	rs12363646	11	128197447	C	T	-0.0387824	0.00585493	3.49887e-11	0.104325	41492	trans
ENSG00000139370	SLC15A4	rs563574	11	96256631	G	A	-0.0379853	0.00587708	1.02452e-10	0.260907	42601	trans
ENSG00000139370	SLC15A4	11:307726:A:G	11	307726	G	A	-0.0418686	0.00520099	8.27149e-16		31418	trans
ENSG00000139410	SDSL	rs11229574	11	58667837	T	C	-0.0342023	0.00621305	3.69354e-08	0.425885	43301	trans
ENSG00000139567	ACVRL1	rs67219463	11	118632991	C	CT	0.0383332	0.00618349	5.67205e-10	0.308876	38591	trans
ENSG00000139567	ACVRL1	rs11217096	11	118925861	T	C	0.0369147	0.00668178	3.30096e-08	0.375608	37555	trans
ENSG00000139572	GPR84	rs613587	11	128763414	G	A	0.0389896	0.00604606	1.12766e-10	0.450519	42265	trans
ENSG00000139572	GPR84	rs762854573	11	128657133	A	AT	0.0319376	0.00643544	6.94956e-07	0.059724	43301	trans
ENSG00000139626	ITGB7	rs12363646	11	128197447	C	T	-0.0367801	0.00354441	0	0.131455	41286	trans
ENSG00000139679	LPAR6	rs1374878519	11	128760520	C	CTTTT	-0.019282	0.00353336	4.83912e-08	0.546147	43301	trans
ENSG00000139890	REM2	rs11233479	11	83118400	G	A	0.0304062	0.00483216	3.12435e-10	0.0487019	43301	trans
ENSG00000139970	RTN1	rs10769256	11	47356845	T	C	0.0687112	0.00464616	0	1	43301	trans
ENSG00000139970	RTN1	rs10714444	11	47913844	C	CA	-0.028887	0.00632631	4.96704e-06	0.105218	42283	trans
ENSG00000140264	SERF2	11:226758:A:T	11	226757	T	A	0.019842	0.00304442	7.14899e-11		41696	trans
ENSG00000140287	HDC	rs66505542	11	116752497	T	TA	0.0459189	0.00704238	7.01319e-11	0.531098	43301	trans
ENSG00000140287	HDC	rs16928078	11	2298783	T	C	-0.0511852	0.00957363	8.96854e-08	0.499788	34854	trans
ENSG00000140332	TLE3	rs174556	11	61813163	T	C	0.0183127	0.00332463	3.62523e-08	0.124785	28751	trans
ENSG00000140398	NEIL1	rs568739	11	128190534	C	T	0.0582159	0.00536694	0	0.17057	41492	trans
ENSG00000140400	MAN2C1	rs78240296	11	79503847	A	G	0.10528	0.0192696	4.66762e-08		27872	trans
ENSG00000140403	DNAJA4	rs1433454584	11	16585681	C	CT	-0.0267559	0.00479152	2.35037e-08	0.182734	43062	trans
ENSG00000140443	IGF1R	rs1377416	11	47395195	T	C	-0.0194264	0.00336452	7.74535e-09	0.109056	43095	trans
ENSG00000140443	IGF1R	11:307726:A:G	11	307726	G	A	-0.0337897	0.00449234	5.4095e-14		31912	trans
ENSG00000140479	PCSK6	11:200343:T:C	11	200343	C	T	0.0735998	0.0059457	0	0.34991	39344	trans
ENSG00000140479	PCSK6	11:199492:G:A	11	199492	A	G	-0.0613692	0.00993774	6.60098e-10	0.115571	39049	trans
ENSG00000140511	HAPLN3	rs12574639	11	58635429	T	C	-0.0398373	0.00639361	4.64037e-10	0.135607	42933	trans
ENSG00000140682	TGFB1I1	11:201584:T:A	11	201584	A	T	0.04969	0.00639896	8.21565e-15	0.141938	39344	trans
ENSG00000140859	KIFC3	11:198986:T:C	11	198986	C	T	0.0256737	0.0045606	1.80793e-08		40949	trans
ENSG00000140932	CMTM2	rs386373958	11	62606856	CAA	C	0.0185053	0.00306335	1.53305e-09	0.0929164	43194	trans
ENSG00000141404	GNAL	rs370503406	11	128195449	GA	G	-0.0537794	0.00584628	0	0.0819495	41610	trans
ENSG00000141469	SLC14A1	rs11606082	11	16641777	T	C	-0.0305664	0.00410148	9.14824e-14	0.0611595	43062	trans
ENSG00000141506	PIK3R5	rs11343228	11	62558101	C	CA	0.0170184	0.00282092	1.61029e-09	0.12568	43301	trans
ENSG00000141574	SECTM1	rs174560	11	61814292	C	T	0.0191329	0.00334102	1.02428e-08	0.166478	42469	trans
ENSG00000141736	ERBB2	rs476092	11	128249369	A	C	-0.0355953	0.00508314	2.51221e-12	0.152181	41286	trans
ENSG00000141753	IGFBP4	rs10790962	11	128515274	A	G	0.0387809	0.00528499	2.16938e-13	0.916273	43301	trans
ENSG00000141753	IGFBP4	rs576785	11	128183379	C	T	-0.0275702	0.00587293	2.67314e-06	0.0711724	41624	trans
ENSG00000141753	IGFBP4	rs767179	11	128287008	A	G	0.0285518	0.00630665	5.97533e-06	0.0837196	42265	trans
ENSG00000142082	SIRT3	11:211644:A:G	11	211644	G	A	-0.306155	0.00597161	0	0.90388	38309	cis
ENSG00000142082	SIRT3	11:223119:T:C	11	223119	C	T	0.233512	0.00574113	0	1	37704	cis
ENSG00000142082	SIRT3	11:200343:T:C	11	200343	C	T	0.341195	0.00693786	0	0.997525	39550	cis
ENSG00000142082	SIRT3	11:262930:C:T	11	262930	T	C	0.286851	0.00606874	0	0.868411	40930	cis
ENSG00000142082	SIRT3	11:273808:G:T	11	273808	T	G	0.15272	0.00575315	0	0.890199	40021	cis
ENSG00000142089	IFITM3	11:341538:C:G	11	341538	G	C	0.157181	0.0055936	0	0.866509	38938	cis
ENSG00000142089	IFITM3	11:192593:G:A	11	192593	A	G	-0.137339	0.00834602	0	0.999904	39561	cis
ENSG00000142089	IFITM3	11:337210:A:C	11	337210	C	A	0.0982883	0.00665568	0	1	39440	cis
ENSG00000142089	IFITM3	11:283415:G:A	11	283415	A	G	-0.156522	0.00789751	0	1	38762	cis
ENSG00000142089	IFITM3	11:275752:G:C	11	275752	C	G	-0.0918076	0.0105875	0	0.99304	35038	cis
ENSG00000142089	IFITM3	11:245696:CGTGTGTTTG:C	11	245695	C	CGTGTGTTTGT	-0.0476951	0.00547781	0	0.999532	41696	cis
ENSG00000142089	IFITM3	11:344128:CA:C	11	344127	C	CA	0.0887979	0.00619462	0	1	37922	cis
ENSG00000142102	PGGHG	11:257933:CTGGCTCATC:C	11	257933	C	CTGGCTCATCCTGGCCCATCCTGGCTCATCT	-0.056954	0.0078257	3.39284e-13	0.999502	39255	cis
ENSG00000142102	PGGHG	11:234451:G:T	11	234451	T	G	-0.127165	0.00394347	0	0.597389	42265	cis
ENSG00000142102	PGGHG	11:185879:C:T	11	185879	T	C	-0.246131	0.00969616	0	1	36329	cis
ENSG00000142102	PGGHG	11:187658:A:G	11	187658	G	A	-0.111746	0.00447743	0	1	37740	cis
ENSG00000142102	PGGHG	11:199891:C:A	11	199891	A	C	-0.182637	0.0101718	0	0.929853	39055	cis
ENSG00000142102	PGGHG	11:263855:TAAAC:T	11	263855	T	TAAAC	-0.243474	0.0103794	0	0.999992	41354	cis
ENSG00000142102	PGGHG	11:279214:G:C	11	279214	C	G	-0.110385	0.0047503	0	0.999731	40439	cis
ENSG00000142102	PGGHG	11:268020:A:G	11	268020	G	A	-0.0857112	0.0046842	0	1	41696	cis
ENSG00000142102	PGGHG	11:338599:C:CA	11	338599	CA	C	0.0483368	0.00443673	0	0.987081	37780	cis
ENSG00000142186	SCYL1	rs4244811	11	65553309	A	G	0.0525845	0.00335732	0	0.736679	43095	cis
ENSG00000142186	SCYL1	rs12286951	11	65489608	G	C	-0.0927574	0.00635965	0	0.927703	38235	cis
ENSG00000142186	SCYL1	rs540660	11	96263395	A	C	-0.0331069	0.00483077	7.21445e-12	0.187528	43095	trans
ENSG00000142208	AKT1	rs587862	11	128725278	G	A	-0.0217542	0.00353326	7.41467e-10	0.515053	42395	trans
ENSG00000142453	CARM1	rs5789387	11	5272904	A	AT	0.0234534	0.00322308	3.42171e-13	0.245932	43095	trans
ENSG00000142453	CARM1	rs473213	11	95153642	C	T	0.0199462	0.0032969	1.44859e-09	0.701648	43095	trans
ENSG00000142512	SIGLEC10	11:309508:G:A	11	309508	A	G	-0.039684	0.00702085	1.58308e-08		31912	trans
ENSG00000142694	EVA1B	11:307726:A:G	11	307726	G	A	-0.0422401	0.00635393	2.97356e-11		27879	trans
ENSG00000142920	AZIN2	rs12575636	11	95578096	G	T	-0.0363601	0.00633115	9.29873e-09	0.465012	42265	trans
ENSG00000143321	HDGF	rs11550903	11	16758314	A	G	0.015771	0.00275715	1.06501e-08	0.0496627	42158	trans
ENSG00000143365	RORC	11:307036:T:C	11	307036	C	T	-0.0419011	0.00746931	2.026e-08		32118	trans
ENSG00000143416	SELENBP1	11:234451:G:T	11	234451	T	G	-0.0182401	0.00296351	7.51272e-10	0.304556	41795	trans
ENSG00000143416	SELENBP1	rs9704754	11	5217638	A	G	-0.0203635	0.00365984	2.63602e-08	0.10139	41927	trans
ENSG00000143595	AQP10	rs607703	11	128734279	T	C	0.0317841	0.0046778	1.0856e-11	0.312425	43095	trans
ENSG00000143595	AQP10	rs770082965	11	57632526	CT	C	0.0405647	0.00548587	1.42109e-13	0.430886	43095	trans
ENSG00000143595	AQP10	rs544347560	11	128693941	C	CGAGAGAGAGAGAGAGAGA	0.039955	0.00643736	5.40941e-10	0.954242	42059	trans
ENSG00000143595	AQP10	rs761901205	11	77617367	CA	C	0.0557428	0.00924644	1.65412e-09	0.0348519	43095	trans
ENSG00000143595	AQP10	rs2268599	11	128794387	A	G	0.0353455	0.00753027	2.68202e-06	0.0549812	43095	trans
ENSG00000143643	TTC13	rs519062	11	128200640	G	A	0.0200423	0.00345334	6.4855e-09	0.0971074	41286	trans
ENSG00000143774	GUK1	rs10160596	11	65583893	A	G	-0.0204252	0.00365119	2.2173e-08	0.938055	28883	trans
ENSG00000143811	PYCR2	11:208235:G:A	11	208235	A	G	0.0347408	0.00571211	1.18727e-09	0.0571591	36692	trans
ENSG00000143819	EPHX1	rs66494378	11	13290559	A	ATAT	-0.0422099	0.00481697	0	0.257091	42300	trans
ENSG00000143842	SOX13	rs12363646	11	128197447	C	T	0.0502248	0.00423319	0	0.189578	40792	trans
ENSG00000143842	SOX13	rs10790962	11	128515274	A	G	-0.0271524	0.00381455	1.09401e-12	0.8741	42601	trans
ENSG00000143842	SOX13	rs2521268	11	2299863	C	T	-0.0221749	0.00398426	2.6122e-08	0.507635	41565	trans
ENSG00000143842	SOX13	rs7118191	11	128322280	C	T	0.0230077	0.00401056	9.64973e-09	0.237389	41565	trans
ENSG00000143971	ETAA1	rs61687044	11	68619272	TTC	T	-0.0301074	0.00348691	0	0.104399	43301	trans
ENSG00000143995	MEIS1	11:196944:C:T	11	196944	T	C	-0.0459269	0.00741578	5.89805e-10	0.0505001	39550	trans
ENSG00000144043	TEX261	rs2851158	11	76336221	T	C	-0.0542099	0.0095296	1.28102e-08	0.156257	38719	trans
ENSG00000144476	ACKR3	rs476994	11	128187588	T	C	0.0581662	0.00570114	0	0.209967	37217	trans
ENSG00000144476	ACKR3	rs767179	11	128287008	A	G	-0.0346264	0.00607124	1.17479e-08	0.0886016	37990	trans
ENSG00000144476	ACKR3	rs73030729	11	128531463	A	G	0.0318955	0.00532576	2.11243e-09	0.605194	39026	trans
ENSG00000144476	ACKR3	rs488958	11	128275071	C	T	0.0803932	0.0138881	7.09623e-09	0.115205	32584	trans
ENSG00000144485	HES6	rs519062	11	128200640	G	A	-0.0869354	0.00611327	0	0.637487	41492	trans
ENSG00000144645	OSBPL10	rs183110	11	9790069	C	G	0.0293584	0.00375853	5.77316e-15	0.576725	41993	trans
ENSG00000144645	OSBPL10	rs10892307	11	118883940	G	C	-0.0309175	0.00557427	2.91506e-08	0.444577	42158	trans
ENSG00000144647	POMGNT2	rs10832621	11	16490486	T	C	-0.0282967	0.00512578	3.3811e-08		41614	trans
ENSG00000144677	CTDSPL	11:200343:T:C	11	200343	C	T	0.0588562	0.00464872	0	0.269089	39550	trans
ENSG00000144802	NFKBIZ	rs8177399	11	126290931	T	C	-0.0939046	0.0116985	8.88178e-16	0.678713	36325	trans
ENSG00000144802	NFKBIZ	rs7932766	11	126292967	T	C	-0.0319653	0.00371204	0	0.135647	43301	trans
ENSG00000144802	NFKBIZ	rs5794663	11	110084257	G	GTA	-0.0187636	0.00325823	8.46997e-09	0.367311	43118	trans
ENSG00000145335	SNCA	rs10741702	11	16592387	A	C	0.0290068	0.00347755	0	0.36908	41458	trans
ENSG00000145335	SNCA	rs140189391	11	16381355	G	GCA	-0.0767059	0.0100511	2.30926e-14	0.571145	38241	trans
ENSG00000145335	SNCA	rs9704754	11	5217638	A	G	-0.0236719	0.00397903	2.69507e-09	0.184328	41697	trans
ENSG00000145335	SNCA	rs10160747	11	5262949	T	C	0.0151745	0.00329451	4.10475e-06	0.0517991	42601	trans
ENSG00000145423	SFRP2	rs113027915	11	5289178	A	ATTT	0.0379181	0.00495295	1.93179e-14	0.377938	42262	trans
ENSG00000145423	SFRP2	11:269754:CT:C	11	269754	C	CT	-0.0460762	0.00575284	1.11022e-15	0.943973	40076	trans
ENSG00000145431	PDGFC	rs2606724	11	114087158	A	G	-0.0563468	0.00550442	0	0.697098	39517	trans
ENSG00000145649	GZMA	rs576785	11	128183379	C	T	0.0323448	0.00269647	0	0.18451	41624	trans
ENSG00000145901	TNIP1	rs8177399	11	126290931	T	C	-0.0839338	0.0102555	2.22045e-16	0.642801	36325	trans
ENSG00000145901	TNIP1	rs1231026009	11	126317400	CT	C	-0.0188487	0.00334072	1.67969e-08	0.134828	43301	trans
ENSG00000145901	TNIP1	rs11213254	11	110084321	A	G	-0.0174485	0.00284919	9.12442e-10	0.31485	42566	trans
ENSG00000145912	NHP2	rs4937477	11	129997453	A	G	0.0282826	0.00489522	7.57814e-09	0.69963	25259	trans
ENSG00000146021	KLHL3	rs7939251	11	128510630	C	T	0.0192998	0.00347528	2.80079e-08	0.114217	43301	trans
ENSG00000146426	TIAM2	rs1236176	11	128735274	A	T	-0.0593315	0.00610266	0	0.773612	43095	trans
ENSG00000146433	TMEM181	rs576785	11	128183379	C	T	0.0248801	0.0029075	0	0.190462	41418	trans
ENSG00000146433	TMEM181	rs61907721	11	128308903	C	A	-0.0157021	0.00331815	2.22099e-06	0.342291	42963	trans
ENSG00000146540	C7orf50	rs7119588	11	66609564	C	T	0.0704212	0.0119123	3.38729e-09	0.600646	37973	trans
ENSG00000146556	WASH2P	11:212262:T:C	11	212262	C	T	0.093966	0.00595504	0	0.780405	24770	trans
ENSG00000146670	CDCA5	rs947799	11	65083833	T	C	0.0435306	0.00536647	4.44089e-16	0.53202	41003	cis
ENSG00000146670	CDCA5	rs34967344	11	66005402	CA	C	-0.0292524	0.00515363	1.37811e-08	0.07906	42039	cis
ENSG00000146674	IGFBP3	rs4372467	11	128512909	A	G	-0.0399933	0.0059296	1.53357e-11	0.266232	40713	trans
ENSG00000146859	TMEM140	11:242126:GC:G	11	242126	G	GC	-0.0232872	0.00420961	3.16737e-08	0.0717223	39912	trans
ENSG00000147036	LANCL3	11:202812:G:A	11	202812	A	G	-0.058317	0.00904043	1.11342e-10	0.0622427	25537	trans
ENSG00000147119	CHST7	rs580357	11	96259882	T	C	-0.0658316	0.00842109	5.32907e-15	0.464809	40713	trans
ENSG00000147234	FRMPD3	rs143635712	11	128189307	T	TATAA	-0.0300672	0.00512136	4.33347e-09	0.402045	35249	trans
ENSG00000147416	ATP6V1B2	11:309127:A:G	11	309127	G	A	-0.027979	0.00305655	5.49838e-20		30400	trans
ENSG00000147454	SLC25A37	11:207400:A:G	11	207400	G	A	-0.0203924	0.00356358	1.04997e-08		42265	trans
ENSG00000147457	CHMP7	rs73018933	11	128304886	A	G	-0.0225189	0.00375533	2.0159e-09	0.275773	42963	trans
ENSG00000147485	PXDNL	rs368740054	11	123433679	C	CGTGT	0.0565996	0.0103357	4.3475e-08	0.962101	33732	trans
ENSG00000147862	NFIB	11:192836:A:G	11	192836	G	A	0.0769959	0.00943161	2.22045e-16	0.0858462	27758	trans
ENSG00000148288	GBGT1	rs56207515	11	16532002	C	T	0.109169	0.0119273	0	0.268561	36289	trans
ENSG00000148288	GBGT1	rs146341994	11	16598885	AT	A	0.0343437	0.00431511	1.77636e-15	0.227863	40204	trans
ENSG00000148335	NTMT1	rs1526562	11	131785725	T	C	0.020947	0.00370233	1.5333e-08	0.848948	43095	trans
ENSG00000148411	NACC2	rs615671	11	128724980	A	G	-0.0213218	0.00384273	2.87949e-08	0.400693	42395	trans
ENSG00000148426	PROSER2	11:187136:C:T	11	187136	T	C	0.0420004	0.00726168	7.30137e-09	0.0738574	38782	trans
ENSG00000148450	MSRB2	rs12787445	11	108163397	G	A	-0.0260641	0.00427949	1.12569e-09	0.0220743	43095	trans
ENSG00000148498	PARD3	11:208235:G:A	11	208235	A	G	0.0389471	0.00599364	8.13598e-11	0.0537208	39550	trans
ENSG00000148925	BTBD10	rs3101174	11	13456616	C	G	-0.385217	0.00446347	0	0.367774	28883	cis
ENSG00000148925	BTBD10	rs72870951	11	13414861	G	A	0.127458	0.00498141	0	0.825949	28883	cis
ENSG00000148925	BTBD10	rs66494378	11	13290559	A	ATAT	0.0548639	0.00390899	0	0.813711	28883	cis
ENSG00000148925	BTBD10	rs72867493	11	13297660	C	T	-0.0463701	0.0100953	4.36441e-06	0.726996	26135	cis
ENSG00000148925	BTBD10	rs12362414	11	13363756	G	A	-0.0503183	0.0108008	3.18124e-06	0.311775	23831	cis
ENSG00000148926	ADM	rs7107290	11	10273225	A	G	0.250638	0.00322932	0	0.53784	41828	cis
ENSG00000148926	ADM	rs188768372	11	10293930	G	T	0.194738	0.00563792	0	0.874549	41517	cis
ENSG00000148926	ADM	rs150124583	11	10002311	TGTTAAAATACA	T	0.049471	0.00694804	1.07825e-12	0.623994	43301	cis
ENSG00000148926	ADM	rs8177399	11	126290931	T	C	-0.0792782	0.0128592	7.04334e-10	0.570624	36325	trans
ENSG00000148926	ADM	rs147803661	11	10547277	CATTT	C	-0.0788474	0.011365	3.98459e-12	0.23262	39222	cis
ENSG00000148935	GAS2	rs6483872	11	22662994	A	G	0.290779	0.00921385	0	0.817868	38292	cis
ENSG00000148935	GAS2	rs2307895	11	22626135	TAGAAA	T	-0.271398	0.00897142	0	0.734081	37274	cis
ENSG00000148935	GAS2	rs10766969	11	22828406	G	A	-0.064195	0.00671855	0	0.278485	38292	cis
ENSG00000148943	LIN7C	rs1140711	11	27495862	C	T	-0.102278	0.00293973	0	0.974558	43301	cis
ENSG00000148950	IMMP1L	rs7122139	11	31551442	C	T	-0.0669429	0.00602754	0	0.105656	26295	cis
ENSG00000148985	PGAP2	rs4597058	11	3834629	C	G	-0.0505044	0.00465794	0	0.999998	42265	cis
ENSG00000148985	PGAP2	rs139580835	11	3835901	G	GGGCTGCAGCT	0.121722	0.00845761	0	0.997594	42057	cis
ENSG00000148985	PGAP2	rs7105207	11	3798189	A	T	-0.109552	0.00797203	0	0.560925	38661	cis
ENSG00000148985	PGAP2	rs7946577	11	3817680	C	G	0.083484	0.00520569	0	0.170794	40546	cis
ENSG00000149016	TUT1	rs373711069	11	62628205	CT	C	0.0495929	0.00435522	0	0.310111	40311	cis
ENSG00000149016	TUT1	rs2509970	11	62421383	G	C	-0.0308259	0.00436449	1.63092e-12	0.270487	40311	cis
ENSG00000149054	ZNF215	rs5789491	11	6927145	CG	C	0.618044	0.00670084	0	1	30475	cis
ENSG00000149054	ZNF215	rs1018002	11	6918563	A	G	0.37131	0.00869285	0	0.352854	30475	cis
ENSG00000149084	HSD17B12	rs1061810	11	43856384	A	C	-0.772343	0.00377393	0	0.971095	42059	cis
ENSG00000149084	HSD17B12	rs10768981	11	43810226	G	A	0.737108	0.00374496	0	0.864068	42059	cis
ENSG00000149084	HSD17B12	rs67588216	11	43808290	A	AT	0.263673	0.00469621	0	1	42059	cis
ENSG00000149089	APIP	rs7104418	11	34913353	T	C	-0.677463	0.00747522	0	0.228886	26188	cis
ENSG00000149089	APIP	rs2986419	11	34910006	C	T	-0.11613	0.00597202	0	0.530498	25259	cis
ENSG00000149089	APIP	rs111738305	11	34936920	G	C	0.350168	0.0060574	0	0.231678	23113	cis
ENSG00000149091	DGKZ	rs7108770	11	46626882	A	G	0.0503621	0.00348586	0	0.445084	43301	cis
ENSG00000149091	DGKZ	rs201584455	11	46730862	CA	C	0.0180914	0.00371268	1.09988e-06	0.52622	42265	cis
ENSG00000149091	DGKZ	rs9988792	11	46324102	C	T	0.0310954	0.00348035	0	0.324004	43301	cis
ENSG00000149091	DGKZ	rs772099094	11	56477326	AAC	A	0.0258707	0.00435189	2.76978e-09		43165	trans
ENSG00000149100	EIF3M	rs77856516	11	32726499	A	G	0.0824193	0.00435566	0	0.213993	40139	cis
ENSG00000149100	EIF3M	rs575909137	11	32779263	CA	C	0.016128	0.00326472	7.80937e-07	0.999097	42963	cis
ENSG00000149100	EIF3M	rs11031883	11	32579128	A	C	0.0403226	0.00390805	0	0.544117	41490	cis
ENSG00000149100	EIF3M	rs12360686	11	33013488	A	G	0.0165446	0.00272818	1.32511e-09	0.219808	42059	cis
ENSG00000149115	TNKS1BP1	rs72921997	11	57325294	G	A	-0.293498	0.00854446	0	1	26706	cis
ENSG00000149115	TNKS1BP1	rs17151841	11	57321787	A	G	-0.26291	0.0126659	0	0.267776	25846	cis
ENSG00000149115	TNKS1BP1	rs7103802	11	57198465	C	G	0.0962082	0.009663	0	0.998726	27979	cis
ENSG00000149115	TNKS1BP1	rs61888886	11	57325698	A	G	0.161878	0.00820167	0	0.394392	27264	cis
ENSG00000149115	TNKS1BP1	rs1224784215	11	46829834	T	TTGTA	-0.147862	0.0128216	0	0.983958	25865	trans
ENSG00000149115	TNKS1BP1	rs1826833	11	50260652	T	C	-0.0608572	0.00702886	0	0.0936296	25358	trans
ENSG00000149131	SERPING1	rs146802501	11	57602789	C	A	0.228762	0.00421088	0	0.184485	43301	cis
ENSG00000149131	SERPING1	rs1783985	11	57663998	A	G	0.153468	0.00391793	0	0.238413	43301	cis
ENSG00000149131	SERPING1	rs2729359	11	57580328	T	C	0.0195331	0.00391706	6.1428e-07	0.127822	43301	cis
ENSG00000149131	SERPING1	rs200762463	11	48266773	G	GTTTT	0.0325159	0.0052583	6.26037e-10	0.951034	41435	trans
ENSG00000149131	SERPING1	rs550299	11	128194017	T	C	-0.0274385	0.00437145	3.45722e-10	0.0881407	41492	trans
ENSG00000149136	SSRP1	rs35818468	11	57318746	G	C	-0.0824533	0.0067542	0	0.0944295	39922	cis
ENSG00000149136	SSRP1	rs112081216	11	57296431	A	ATTCTC	0.0693115	0.00919535	4.77396e-14	0.420271	39504	cis
ENSG00000149136	SSRP1	rs11603691	11	57340143	A	G	-0.0254748	0.00451789	1.71385e-08	0.210329	41476	cis
ENSG00000149150	SLC43A1	rs514385	11	57538538	T	C	0.104327	0.0044083	0	0.411862	42554	cis
ENSG00000149150	SLC43A1	rs2848634	11	57484855	A	G	0.0981098	0.00514822	0	0.705053	42554	cis
ENSG00000149150	SLC43A1	rs61886733	11	57567205	C	T	-0.0645239	0.00775008	0	0.256424	42554	cis
ENSG00000149177	PTPRJ	rs7130876	11	48029443	G	A	0.230136	0.00305861	0	1	43095	cis
ENSG00000149177	PTPRJ	rs11039904	11	48661045	A	T	0.189014	0.00418629	0	0.999951	35123	cis
ENSG00000149177	PTPRJ	rs77693603	11	55698515	G	T	0.146477	0.0041841	0	0.552558	42702	trans
ENSG00000149177	PTPRJ	rs569610072	11	47765374	AAAAAGAAAAG	A	0.181958	0.00412646	0	1	34554	cis
ENSG00000149177	PTPRJ	rs10742834	11	48148165	A	G	-0.0864922	0.00302453	0	0.470194	43095	cis
ENSG00000149177	PTPRJ	11:55422596:C:CTTTTT	11	55422595	CTTTTT	C	0.148607	0.00385677	0	1	38769	trans
ENSG00000149177	PTPRJ	rs35114508	11	55358618	GA	G	-0.0437674	0.00296786	0	1	40769	trans
ENSG00000149177	PTPRJ	rs1386548147	11	56606171	C	CA	0.0451307	0.00310541	0	0.195757	43095	trans
ENSG00000149177	PTPRJ	rs297069	11	55759293	C	T	-0.0305952	0.00401135	2.39808e-14	0.554322	40060	trans
ENSG00000149177	PTPRJ	rs11559564	11	55581084	T	C	0.0747081	0.00449543	0	0.999998	41798	trans
ENSG00000149177	PTPRJ	rs144604138	11	50230703	C	CAA	-0.0425606	0.00325781	0	0.98053	39722	intermediate
ENSG00000149177	PTPRJ	rs1434112122	11	48111280	C	CAA	-0.0579495	0.00398675	0	0.700975	39290	cis
ENSG00000149177	PTPRJ	rs560691118	11	47762138	GT	G	-0.0652966	0.00298496	0	0.944295	43095	cis
ENSG00000149177	PTPRJ	rs1331740400	11	49941969	T	TA	-0.0375105	0.00464155	6.66134e-16	0.999661	40211	intermediate
ENSG00000149177	PTPRJ	rs79568011	11	56039656	C	T	-0.0446611	0.00490471	0	0.684519	42994	trans
ENSG00000149177	PTPRJ	rs10896498	11	56632400	A	T	-0.0558782	0.00322533	0	0.998522	42702	trans
ENSG00000149177	PTPRJ	rs117163590	11	56770304	G	A	-0.0837622	0.0104994	1.55431e-15	0.651975	37390	trans
ENSG00000149177	PTPRJ	rs117815839	11	57464201	C	T	0.0672064	0.00962039	2.83173e-12	1	37539	trans
ENSG00000149179	C11orf49	rs78744550	11	46928050	C	T	0.177341	0.00644816	0	0.863514	42698	cis
ENSG00000149179	C11orf49	rs4619163	11	56351617	C	T	0.145571	0.0118292	0	0.999914	37974	trans
ENSG00000149179	C11orf49	rs145402984	11	47164921	T	C	-0.238003	0.0172333	0	0.207136	36571	cis
ENSG00000149179	C11orf49	rs1161156086	11	56413892	A	AAGAGAG	-0.154299	0.016727	0	0.306837	36095	trans
ENSG00000149179	C11orf49	rs137923571	11	57032473	C	T	-0.112758	0.017793	2.34003e-10	0.869192	36888	trans
ENSG00000149179	C11orf49	rs773592697	11	49433404	C	CTTT	-0.0783599	0.011464	8.18479e-12	0.109466	37909	intermediate
ENSG00000149179	C11orf49	rs560649616	11	55516508	G	C	-0.058837	0.011915	7.89099e-07	0.00828484	37577	trans
ENSG00000149182	ARFGAP2	rs149099529	11	47085718	T	C	0.150906	0.0101906	0	0.279179	36571	cis
ENSG00000149182	ARFGAP2	rs61897853	11	47196355	T	C	0.0677651	0.00491347	0	0.0996484	43200	cis
ENSG00000149182	ARFGAP2	rs72923568	11	56330135	C	T	0.110455	0.0107365	0	0.982022	35355	trans
ENSG00000149182	ARFGAP2	rs11600668	11	47172015	A	G	0.0466338	0.00297317	0	0.0956638	43301	cis
ENSG00000149187	CELF1	rs76673547	11	47552726	A	G	-0.0565511	0.00831621	1.04541e-11	0.248939	40181	cis
ENSG00000149187	CELF1	rs11601934	11	47433173	A	C	0.0481728	0.00753155	1.59361e-10	0.0665185	41164	cis
ENSG00000149196	HIKESHI	rs12295985	11	86326654	A	T	0.138707	0.00414254	0	0.785856	40443	cis
ENSG00000149196	HIKESHI	rs72285136	11	86268594	C	CGT	0.129866	0.00425943	0	1	40443	cis
ENSG00000149196	HIKESHI	rs2509618	11	86310773	A	G	-0.0424912	0.00556609	2.28706e-14	0.531832	40443	cis
ENSG00000149196	HIKESHI	rs12224439	11	86354052	T	C	-0.0700342	0.00612544	0	0.674129	40443	cis
ENSG00000149196	HIKESHI	rs6592280	11	86315327	T	C	-0.0708792	0.00721761	0	0.999882	39575	cis
ENSG00000149196	HIKESHI	rs639347	11	86119715	A	T	-0.0602042	0.00887838	1.19358e-11	0.97203	38577	cis
ENSG00000149196	HIKESHI	rs140081320	11	86472772	A	C	-0.113722	0.0123383	0	0.612619	33376	cis
ENSG00000149201	CCDC81	rs291203	11	86311828	A	G	0.0823315	0.00654289	0	0.157805	42296	cis
ENSG00000149201	CCDC81	rs10792851	11	86356333	A	T	0.133712	0.00838004	0	0.967382	42296	cis
ENSG00000149201	CCDC81	rs77165410	11	86333034	A	AAG	-0.0399253	0.00801021	6.21841e-07	0.418305	42296	cis
ENSG00000149212	SESN3	rs684856	11	95172947	A	G	-0.145685	0.00352263	0	1	42265	cis
ENSG00000149212	SESN3	rs4409785	11	95578258	C	T	-0.165985	0.0042916	0	1	42265	cis
ENSG00000149212	SESN3	rs496321	11	95153468	C	T	0.0970478	0.00336461	0	1	43301	cis
ENSG00000149212	SESN3	rs10831321	11	95231179	G	A	0.0584454	0.00358157	0	1	43301	cis
ENSG00000149212	SESN3	rs2850626	11	95733445	C	T	0.0467526	0.00333512	0	1	43301	cis
ENSG00000149212	SESN3	rs139750095	11	95234300	AACTT	A	0.121362	0.00861438	0	0.996391	42563	cis
ENSG00000149212	SESN3	rs113135100	11	95210170	A	G	-0.0874806	0.0053102	0	0.994805	42129	cis
ENSG00000149212	SESN3	rs2155239	11	95173122	C	A	0.0579146	0.007673	4.41869e-14	1	39196	cis
ENSG00000149218	ENDOD1	rs2509814	11	95096350	T	G	0.316526	0.00486151	0	1	42191	cis
ENSG00000149218	ENDOD1	rs146941234	11	95101934	A	AT	-0.243491	0.00757275	0	0.99951	42595	cis
ENSG00000149218	ENDOD1	rs7729	11	95132290	G	T	-0.085048	0.00395137	0	1	43095	cis
ENSG00000149218	ENDOD1	rs34969142	11	95090977	AG	A	0.140944	0.00381601	0	0.670044	43095	cis
ENSG00000149218	ENDOD1	rs496321	11	95153468	C	T	0.124046	0.00384123	0	1	43095	cis
ENSG00000149218	ENDOD1	11:208235:G:A	11	208235	A	G	0.0416486	0.0052766	2.88658e-15	0.0989274	39344	trans
ENSG00000149218	ENDOD1	rs7105821	11	95144636	G	C	-0.0998889	0.00818243	0	0.581401	41847	cis
ENSG00000149218	ENDOD1	rs1202484303	11	95152424	T	TAA	-0.0937649	0.0102981	0	0.194984	39520	cis
ENSG00000149231	CCDC82	rs11021568	11	96388691	T	C	0.544446	0.0038172	0	1	41517	cis
ENSG00000149231	CCDC82	rs67783209	11	96378258	T	C	0.508601	0.00723143	0	1	40553	cis
ENSG00000149231	CCDC82	rs71475390	11	96382819	T	C	0.492695	0.00895729	0	1	39712	cis
ENSG00000149231	CCDC82	rs11021573	11	96393376	T	A	0.545308	0.0127859	0	1	35699	cis
ENSG00000149231	CCDC82	rs1210851733	11	96395635	CA	C	0.518688	0.011949	0	1	36943	cis
ENSG00000149243	KLHL35	rs2508619	11	75419204	C	T	0.444033	0.0059393	0	0.998752	41795	cis
ENSG00000149243	KLHL35	rs75851632	11	75426897	G	T	0.320353	0.0113136	0	0.471274	41795	cis
ENSG00000149243	KLHL35	rs147048047	11	75331987	T	C	-0.235645	0.017743	0	0.990635	37821	cis
ENSG00000149243	KLHL35	rs767695680	11	75468679	GCC	G	0.07883	0.0127661	6.61932e-10	0.298754	41433	cis
ENSG00000149257	SERPINH1	rs694844	11	75584323	T	A	0.301336	0.0050093	0	1	43169	cis
ENSG00000149257	SERPINH1	rs662374	11	75586136	T	C	0.141469	0.00636157	0	0.520956	42397	cis
ENSG00000149257	SERPINH1	rs634552	11	75571007	G	T	-0.138341	0.00720689	0	0.652624	39345	cis
ENSG00000149257	SERPINH1	rs3070345	11	75813865	C	CA	-0.0749709	0.00756511	0	0.0581148	43301	cis
ENSG00000149260	CAPN5	rs10533846	11	77066757	C	CAG	0.146944	0.00489219	0	0.879362	38309	cis
ENSG00000149260	CAPN5	rs35745158	11	76957936	CT	C	0.101554	0.00508431	0	0.0322538	42265	cis
ENSG00000149260	CAPN5	rs12364964	11	16589542	G	A	-0.0273145	0.00503147	5.67529e-08	0.0768242	43062	trans
ENSG00000149262	INTS4	rs11237340	11	77973577	G	A	0.412845	0.00495809	0	0.99928	39677	cis
ENSG00000149262	INTS4	rs72941390	11	77998153	A	T	0.239801	0.00713265	0	0.999264	39677	cis
ENSG00000149262	INTS4	rs560089375	11	77763340	TA	T	0.184693	0.00479946	0	1	40713	cis
ENSG00000149262	INTS4	rs117980989	11	77923491	A	T	0.356842	0.00772166	0	0.999974	39541	cis
ENSG00000149269	PAK1	rs3019238	11	77493821	A	G	-0.0952539	0.00279985	0	1	42265	cis
ENSG00000149269	PAK1	rs2852392	11	77408379	G	A	-0.0906311	0.00300432	0	0.999979	42265	cis
ENSG00000149269	PAK1	rs3018481	11	77493575	G	C	-0.0428641	0.00313278	0	0.978049	41001	cis
ENSG00000149269	PAK1	rs10688802	11	77324778	C	G	0.138079	0.00787802	0	0.964568	38271	cis
ENSG00000149269	PAK1	rs60124162	11	78071254	ATT	A	0.15382	0.010422	0	0.990783	36260	cis
ENSG00000149269	PAK1	rs11343228	11	62558101	C	CA	0.0268989	0.00310957	0	0.086878	43301	trans
ENSG00000149273	RPS3	rs3133187	11	75399545	G	A	-0.18559	0.00445539	0	0.723887	38771	cis
ENSG00000149273	RPS3	rs1793406	11	75438333	C	A	0.057478	0.00347342	0	0.999996	38202	cis
ENSG00000149289	ZC3H12C	rs6589115	11	110108862	A	T	-0.553529	0.00563187	0	0.999998	36571	cis
ENSG00000149289	ZC3H12C	rs10891070	11	110153346	T	C	0.358518	0.00628437	0	0.623991	36571	cis
ENSG00000149289	ZC3H12C	rs7932082	11	110068769	T	A	-0.219547	0.00678544	0	0.442824	35799	cis
ENSG00000149289	ZC3H12C	rs11213266	11	110106780	A	G	-0.131434	0.00871098	0	0.967029	35667	cis
ENSG00000149289	ZC3H12C	rs73010098	11	110298163	G	A	0.162464	0.0128094	0	1	34425	cis
ENSG00000149292	TTC12	rs4370966	11	113360969	A	G	-0.487123	0.0050091	0	1	43095	cis
ENSG00000149292	TTC12	rs73572791	11	113317227	G	A	0.513021	0.00756599	0	1	42191	cis
ENSG00000149292	TTC12	rs7931868	11	113305872	G	A	0.367256	0.0107174	0	0.209783	40306	cis
ENSG00000149292	TTC12	rs3897584	11	113379003	C	G	-0.276527	0.0054707	0	0.833026	43095	cis
ENSG00000149292	TTC12	rs2471850	11	113430544	A	G	-0.195349	0.00609241	0	0.99904	43095	cis
ENSG00000149292	TTC12	rs2236709	11	113316054	A	G	-0.365332	0.00583191	0	1	43095	cis
ENSG00000149292	TTC12	rs869549	11	113324889	G	A	-0.439171	0.00491403	0	1	43095	cis
ENSG00000149292	TTC12	rs142074139	11	113307835	TAG	T	-0.197174	0.00889072	0	1	42300	cis
ENSG00000149292	TTC12	rs10891528	11	113288760	C	T	-0.169541	0.00594567	0	1	43095	cis
ENSG00000149294	NCAM1	rs7126367	11	112846782	C	T	-0.651837	0.0138048	0	0.999915	41189	cis
ENSG00000149294	NCAM1	rs7126748	11	112972254	C	T	0.0734156	0.0048804	0	0.0748893	43301	cis
ENSG00000149294	NCAM1	rs550299	11	128194017	T	C	0.0476565	0.00530208	0	0.167652	41492	trans
ENSG00000149294	NCAM1	rs782264083	11	112974811	TTG	T	0.0849176	0.00669154	0	0.509664	43165	cis
ENSG00000149294	NCAM1	rs2115763	11	112180446	T	A	-0.0320338	0.0054515	4.19931e-09	0.211801	41696	cis
ENSG00000149294	NCAM1	rs663939	11	128727151	G	A	-0.0274671	0.00489055	1.95029e-08	0.927579	43301	trans
ENSG00000149294	NCAM1	rs11604443	11	112536048	A	G	0.0247231	0.00481271	2.79103e-07	0.160087	43301	cis
ENSG00000149308	NPAT	rs35785036	11	108410711	CT	C	0.060424	0.00263925	0	0.999989	42963	cis
ENSG00000149308	NPAT	rs1433493224	11	108360504	G	T	-0.09115	0.00745276	0	0.219195	39537	cis
ENSG00000149311	ATM	rs376158749	11	108317615	T	TTATATATA	-0.0369739	0.00458748	6.66134e-16	1	41488	cis
ENSG00000149311	ATM	rs4987886	11	108225326	T	A	-0.0579317	0.00560226	0	0.707765	39734	cis
ENSG00000149311	ATM	rs11212532	11	108156506	C	A	-0.0119068	0.00212186	2.00569e-08	0.23208	40578	cis
ENSG00000149313	AASDHPPT	rs7128922	11	106113064	T	C	0.0585225	0.00413455	0	0.412553	42329	cis
ENSG00000149313	AASDHPPT	rs11553945	11	106077571	C	G	-0.101607	0.00811689	0	0.994456	35738	cis
ENSG00000149313	AASDHPPT	rs1234867793	11	106066733	T	TAA	0.0556658	0.00723466	1.42109e-14	0.307819	40953	cis
ENSG00000149328	GLB1L2	rs3098651	11	134331970	C	T	-0.161418	0.0062913	0	1	42963	cis
ENSG00000149328	GLB1L2	rs7123380	11	134337195	G	A	0.0887047	0.00577278	0	0.471895	38103	cis
ENSG00000149328	GLB1L2	rs4937881	11	134380924	T	G	0.0797924	0.00604493	0	0.655885	38235	cis
ENSG00000149328	GLB1L2	11:134365816:A:G	11	134365816	G	A	0.0447943	0.00621239	5.57554e-13	0.693836	39139	cis
ENSG00000149328	GLB1L2	rs80229287	11	134350816	A	G	-0.0921557	0.0156333	3.75027e-09	0.999999	35249	cis
ENSG00000149328	GLB1L2	rs11223697	11	134114224	C	T	-0.163285	0.0183873	0	0.97526	35758	cis
ENSG00000149328	GLB1L2	rs10791356	11	134351953	G	C	-0.0279246	0.00585328	1.83524e-06	0.707607	38103	cis
ENSG00000149357	LAMTOR1	rs117774840	11	72133799	C	G	-0.256257	0.00662688	0	1	40022	cis
ENSG00000149357	LAMTOR1	rs10898815	11	72028377	A	G	-0.0973329	0.00294702	0	0.702033	40986	cis
ENSG00000149357	LAMTOR1	rs499716	11	72135636	G	A	-0.0751012	0.00321089	0	0.506614	41435	cis
ENSG00000149357	LAMTOR1	rs61495563	11	71968888	CTT	C	0.0651745	0.0034985	0	0.885811	36153	cis
ENSG00000149357	LAMTOR1	rs12366105	11	72141276	C	T	-0.107317	0.00285706	0	0.99976	42265	cis
ENSG00000149357	LAMTOR1	11:71773498:C:CAA	11	71773498	CAA	C	0.116463	0.00823905	0	0.0938433	36465	cis
ENSG00000149403	GRIK4	rs949055	11	120908811	T	C	-0.803149	0.00489659	0	1	40969	cis
ENSG00000149403	GRIK4	rs2850814	11	120901545	G	A	-0.609717	0.00838684	0	1	40268	cis
ENSG00000149403	GRIK4	rs2156634	11	120905292	A	G	-0.560933	0.00959855	0	1	38593	cis
ENSG00000149403	GRIK4	rs17124538	11	120912660	G	A	0.486975	0.0144702	0	0.999772	40713	cis
ENSG00000149418	ST14	rs7483775	11	130138401	G	A	-0.773909	0.0104382	0	0.898919	41577	cis
ENSG00000149418	ST14	rs28365809	11	130159766	C	T	-0.568178	0.00715508	0	1	42059	cis
ENSG00000149418	ST14	rs7950808	11	130153945	C	T	-0.593565	0.00730888	0	0.999975	42059	cis
ENSG00000149418	ST14	rs12281267	11	130117205	A	G	-0.507074	0.00811454	0	1	42059	cis
ENSG00000149418	ST14	rs519419	11	130209339	C	G	-0.0430472	0.00552861	6.88338e-15	0.963996	42059	cis
ENSG00000149418	ST14	rs11221867	11	129826421	C	T	-0.0725773	0.00774503	0	0.673215	43095	cis
ENSG00000149418	ST14	rs1315457742	11	130219537	C	CTTT	0.127541	0.0164589	9.32587e-15	0.999896	35610	cis
ENSG00000149428	HYOU1	rs1043314	11	119045232	G	A	-0.0728135	0.00371501	0	0.800397	41201	cis
ENSG00000149428	HYOU1	rs9645664	11	119003277	C	T	0.0337828	0.00434199	7.32747e-15	0.131233	41201	cis
ENSG00000149476	TKFC	rs1219253357	11	61360077	T	TA	0.0785821	0.0114795	7.62435e-12	0.999994	36575	cis
ENSG00000149480	MTA2	rs35547596	11	62592944	G	GC	0.0652942	0.00326495	0	0.717501	42801	cis
ENSG00000149480	MTA2	rs543560066	11	62599672	AG	A	0.140821	0.00739384	0	0.997374	37893	cis
ENSG00000149483	TMEM138	rs4939511	11	61250479	G	A	-0.0525328	0.00669743	4.44089e-15	0.805943	37616	cis
ENSG00000149485	FADS1	rs968567	11	61828092	T	C	0.617635	0.00733597	0	1	40119	cis
ENSG00000149485	FADS1	rs174560	11	61814292	C	T	0.391324	0.00557762	0	0.999756	43169	cis
ENSG00000149485	FADS1	rs869186603	11	61845784	C	CAA	0.132218	0.00892675	0	0.181148	43068	cis
ENSG00000149485	FADS1	rs36051450	11	123474251	C	T	-0.0770506	0.00733449	0	0.320592	41124	trans
ENSG00000149485	FADS1	rs71471838	11	61664110	CAAATAAAT	C	-0.0572658	0.00619484	0	0.531175	42151	cis
ENSG00000149485	FADS1	rs75471190	11	61848850	G	A	0.0649585	0.0133225	1.08331e-06	0.421055	41113	cis
ENSG00000149485	FADS1	rs66505542	11	116752497	T	TA	-0.0448511	0.00711663	2.93274e-10	0.71346	43301	trans
ENSG00000149485	FADS1	rs71309127	11	62134383	AGCCTAGGT	A	0.0580977	0.00607829	0	0.178119	43301	cis
ENSG00000149489	ROM1	rs3923805	11	62612953	T	G	0.12741	0.00568109	0	0.30251	43194	cis
ENSG00000149489	ROM1	rs386373958	11	62606856	CAA	C	0.117272	0.00524943	0	0.293162	43194	cis
ENSG00000149499	EML3	rs11231161	11	62610749	G	A	0.365102	0.00263879	0	0.9998	43301	cis
ENSG00000149499	EML3	rs2509962	11	62542315	C	T	0.315504	0.00297665	0	1	42151	cis
ENSG00000149499	EML3	rs76572368	11	62629642	C	T	0.260668	0.00740777	0	0.909085	37726	cis
ENSG00000149499	EML3	rs117040370	11	62568688	A	G	0.223356	0.0109319	0	0.997623	34853	cis
ENSG00000149499	EML3	rs78222742	11	62608356	A	G	-0.133955	0.00621835	0	0.975326	38065	cis
ENSG00000149499	EML3	rs1347829718	11	62705075	CT	C	0.117391	0.00674544	0	1	41339	cis
ENSG00000149499	EML3	rs118038932	11	62888935	C	A	-0.0669226	0.0106052	2.78345e-10	0.785305	36400	cis
ENSG00000149503	INCENP	rs11230914	11	62124749	C	G	-0.251976	0.00404827	0	0.966925	40507	cis
ENSG00000149503	INCENP	rs61895506	11	62109940	A	G	0.312372	0.0102578	0	0.383777	37813	cis
ENSG00000149516	MS4A3	rs12226814	11	60051010	C	A	0.0689819	0.00591769	0	0.966078	43095	cis
ENSG00000149516	MS4A3	rs369038420	11	60084971	G	GT	0.0545464	0.00620871	0	0.143195	43095	cis
ENSG00000149516	MS4A3	rs72914658	11	60056637	T	C	-0.187259	0.0176881	0	0.994354	41267	cis
ENSG00000149532	CPSF7	rs3018731	11	61481304	G	A	0.0992645	0.00469659	0	1	34644	cis
ENSG00000149532	CPSF7	rs34349513	11	61432693	C	CT	0.101304	0.00504125	0	0.715716	40678	cis
ENSG00000149534	MS4A2	rs556917	11	60091239	T	A	0.195119	0.006748	0	0.5076	28883	cis
ENSG00000149541	B3GAT3	rs72927237	11	62614011	C	T	0.0637976	0.00327736	0	0.263626	42988	cis
ENSG00000149541	B3GAT3	rs747996190	11	62743021	GTA	G	0.157157	0.00980901	0	0.995149	34968	cis
ENSG00000149547	EI24	rs1002777	11	125574708	T	C	-0.0940066	0.00403955	0	0.303938	43301	cis
ENSG00000149547	EI24	rs12804009	11	125568906	A	G	-0.0562458	0.00439943	0	1	43301	cis
ENSG00000149547	EI24	rs11219888	11	125072802	T	C	0.02998	0.0054622	4.05037e-08	0.0260319	43301	cis
ENSG00000149548	CCDC15	rs12798269	11	125009936	C	G	0.679932	0.00664771	0	0.602439	43095	cis
ENSG00000149548	CCDC15	rs10750292	11	124989526	A	C	-0.277362	0.00552657	0	1	43095	cis
ENSG00000149548	CCDC15	rs11286590	11	124962648	C	CT	0.0820365	0.00579099	0	1	43095	cis
ENSG00000149554	CHEK1	rs139088797	11	125676699	T	TTC	0.151399	0.0110539	0	0.283859	41164	cis
ENSG00000149557	FEZ1	rs71042501	11	125531226	CT	C	-0.152283	0.00500286	0	1	43301	cis
ENSG00000149557	FEZ1	rs11220089	11	125490712	T	A	-0.205541	0.00947637	0	0.576205	41296	cis
ENSG00000149557	FEZ1	rs370503406	11	128195449	GA	G	-0.0413731	0.00554766	8.79297e-14	0.329258	42151	intermediate
ENSG00000149557	FEZ1	rs488958	11	128275071	C	T	-0.0655501	0.0132796	7.9684e-07	0.0795921	36859	intermediate
ENSG00000149564	ESAM	rs12541	11	124753596	C	T	-0.0492844	0.00353778	0	0.946581	43095	cis
ENSG00000149564	ESAM	11:208235:G:A	11	208235	A	G	0.0502933	0.00406363	0	0.0777659	39344	trans
ENSG00000149564	ESAM	rs73012410	11	124799127	A	G	0.0687181	0.00847653	4.44089e-16	0.982496	38222	cis
ENSG00000149564	ESAM	rs73000929	11	114082900	A	G	-0.0938505	0.0108178	4.11624e-18		33976	trans
ENSG00000149571	KIRREL3	rs34571660	11	126444303	C	G	0.38815	0.0160689	0	0.988656	34349	cis
ENSG00000149571	KIRREL3	rs683486	11	126356768	A	C	-0.139329	0.00671739	0	1	41413	cis
ENSG00000149571	KIRREL3	rs12798200	11	126465917	G	C	0.092684	0.00643142	0	0.527303	41413	cis
ENSG00000149571	KIRREL3	rs638433	11	126310475	G	T	0.0888971	0.00955719	0	0.172649	41413	cis
ENSG00000149571	KIRREL3	rs8177391	11	126299097	G	A	-0.0598713	0.00724788	2.22045e-16	0.0804648	41413	cis
ENSG00000149571	KIRREL3	rs7936304	11	126447549	A	G	0.0875691	0.00818862	0	0.201547	37325	cis
ENSG00000149573	MPZL2	rs139057778	11	118249993	T	TTTTA	0.605437	0.00407587	0	0.978688	43301	cis
ENSG00000149573	MPZL2	rs1624780	11	118264070	G	T	0.546775	0.00428064	0	0.999998	43301	cis
ENSG00000149573	MPZL2	rs3018367	11	118248305	C	T	0.329474	0.00542678	0	0.305795	43301	cis
ENSG00000149573	MPZL2	rs1793156	11	118228175	C	T	-0.474483	0.00566293	0	0.51274	43301	cis
ENSG00000149573	MPZL2	rs7944321	11	118185086	A	G	-0.174148	0.00603183	0	0.582874	42397	cis
ENSG00000149577	SIDT2	rs499713	11	117191245	C	T	1.01245	0.0038761	0	1	42265	cis
ENSG00000149577	SIDT2	rs10535646	11	117175444	T	TTGC	0.493118	0.00460143	0	0.808357	42265	cis
ENSG00000149577	SIDT2	rs112048885	11	116824302	A	AT	-0.500109	0.0120892	0	0.97971	41209	cis
ENSG00000149577	SIDT2	rs7926958	11	117226506	G	T	-0.11325	0.00562307	0	1	42265	cis
ENSG00000149577	SIDT2	rs1241589925	11	117106646	C	CAA	0.133804	0.0166596	8.88178e-16	1	37606	cis
ENSG00000149582	TMEM25	rs3741325	11	118535274	G	A	-0.0635619	0.00636847	0	0.915251	28883	cis
ENSG00000149582	TMEM25	rs1388943675	11	118513937	CA	C	0.0817088	0.00998281	2.22045e-16	0.999999	27639	cis
ENSG00000149582	TMEM25	rs7930148	11	118565251	A	G	0.0331242	0.0058887	1.85463e-08	0.813111	27278	cis
ENSG00000149591	TAGLN	rs7107152	11	117185364	G	A	0.894776	0.0038681	0	1	42265	cis
ENSG00000149591	TAGLN	rs7933134	11	117189078	C	G	-0.285707	0.0103381	0	1	42265	cis
ENSG00000149716	LTO1	rs678653	11	69651969	G	C	0.0796553	0.00379551	0	0.567462	42265	cis
ENSG00000149716	LTO1	rs118188276	11	69580810	T	C	0.0694774	0.00898895	1.08802e-14	0.934306	38946	cis
ENSG00000149743	TRPT1	rs6591838	11	64191884	G	A	-0.0718533	0.00437459	0	1	42395	cis
ENSG00000149743	TRPT1	rs2845597	11	64186898	A	G	0.102687	0.00403557	0	0.99675	38439	cis
ENSG00000149743	TRPT1	rs199867222	11	64200590	C	CGTGTGTGTGTGT	0.0570165	0.00549785	0	0.306838	35091	cis
ENSG00000149743	TRPT1	rs35484605	11	64200590	C	CGTGT	-0.045475	0.00528869	0	1	38439	cis
ENSG00000149743	TRPT1	rs77706067	11	64422101	A	G	0.131558	0.0132043	0	0.999743	34438	cis
ENSG00000149761	NUDT22	rs35927325	11	64115023	T	C	0.0264458	0.00570335	3.537e-06	1	41623	cis
ENSG00000149781	FERMT3	rs2236647	11	64197133	T	C	-0.0849102	0.00270683	0	0.94357	39139	cis
ENSG00000149781	FERMT3	rs61884706	11	64089139	A	G	0.0379586	0.00298503	0	0.48777	37507	cis
ENSG00000149781	FERMT3	11:202856:G:A	11	202856	A	G	0.0328659	0.00364099	0	0.155677	39344	trans
ENSG00000149781	FERMT3	rs3751117	11	64152580	T	C	0.138245	0.00924632	0	0.975746	37245	cis
ENSG00000149782	PLCB3	rs11231741	11	64279413	T	C	-0.0925462	0.00445793	0	0.657115	28883	cis
ENSG00000149782	PLCB3	rs1251893050	11	64386886	T	TCCC	-0.0267664	0.00561866	1.89941e-06	0.994582	27847	cis
ENSG00000149782	PLCB3	rs11231775	11	64377053	C	G	0.075083	0.00417226	0	0.998027	28883	cis
ENSG00000149782	PLCB3	rs589030	11	64264326	C	G	0.0292113	0.00432277	1.40339e-11	1	28883	cis
ENSG00000149782	PLCB3	rs1351110350	11	64143743	G	GACACACACAT	0.297994	0.0176229	0	1	23411	cis
ENSG00000149782	PLCB3	rs757562915	11	64283794	CTA	C	-0.0666746	0.0133687	6.12084e-07	0.618415	23649	cis
ENSG00000149792	MRPL49	rs781091541	11	64987709	T	TCACA	-0.241239	0.0135379	0	0.99886	39155	cis
ENSG00000149792	MRPL49	rs1300153711	11	65043615	C	CAAAAAA	-0.117735	0.00950575	0	0.721843	40922	cis
ENSG00000149792	MRPL49	rs79021529	11	65581254	A	G	-0.0587038	0.00835426	2.11298e-12	0.999734	38031	cis
ENSG00000149798	CDC42EP2	rs1858783	11	65275470	G	A	0.132061	0.0060184	0	0.201436	42625	cis
ENSG00000149798	CDC42EP2	rs548175	11	96257724	C	T	-0.0730676	0.00661151	0	0.333436	42732	trans
ENSG00000149798	CDC42EP2	rs34641376	11	47386310	C	CT	-0.0261519	0.0043667	2.11222e-09	0.0538409	42732	trans
ENSG00000149798	CDC42EP2	11:309508:G:A	11	309508	A	G	-0.0436499	0.00614514	1.21942e-12		31549	trans
ENSG00000149806	FAU	rs1706937	11	65116392	G	A	0.0543078	0.00256331	0	0.494562	27847	cis
ENSG00000149809	TM7SF2	rs61736623	11	65109725	T	C	-0.375748	0.0103112	0	0.202758	39572	cis
ENSG00000149809	TM7SF2	rs35223410	11	65142415	CT	C	-0.22944	0.00891482	0	0.917399	38173	cis
ENSG00000149809	TM7SF2	rs7130183	11	65091831	T	C	-0.0572344	0.00421642	0	0.421895	42265	cis
ENSG00000150045	KLRF1	rs4372467	11	128512909	A	G	0.0258437	0.00402452	1.34873e-10	0.166376	43301	trans
ENSG00000150048	CLEC1A	rs137995400	11	33226607	T	TG	-0.0816117	0.0141154	7.39283e-09		36518	trans
ENSG00000150316	CWC15	rs12363872	11	94995735	C	T	-0.138005	0.00341732	0	0.468823	42265	cis
ENSG00000150316	CWC15	rs1054532	11	94999243	A	G	-0.161736	0.00474547	0	0.490302	41284	cis
ENSG00000150347	ARID5B	rs142332537	11	128509549	A	AAT	0.0263845	0.00388799	1.15166e-11	0.743725	43301	trans
ENSG00000150433	TMEM218	rs2186888	11	125097878	A	G	0.242841	0.00501368	0	0.997186	43095	cis
ENSG00000150433	TMEM218	rs3809054	11	124954170	T	C	0.137419	0.00454262	0	1	43095	cis
ENSG00000150433	TMEM218	rs35785629	11	125105766	GA	G	-0.140308	0.00581811	0	0.943571	43095	cis
ENSG00000150433	TMEM218	rs2155666	11	125102795	C	T	0.155352	0.00534164	0	0.731957	42702	cis
ENSG00000150433	TMEM218	11:125011242:A:ATTT	11	125011242	ATTT	A	0.122648	0.00672513	0	0.521185	43095	cis
ENSG00000150433	TMEM218	rs4614465	11	125081028	A	G	0.118723	0.0115007	0	0.999546	39523	cis
ENSG00000150455	TIRAP	rs111690127	11	126284212	A	T	0.187338	0.00690724	0	0.295003	43095	cis
ENSG00000150455	TIRAP	rs773653398	11	126285260	TATATATATATATATAA	T	0.221412	0.00968764	0	0.943187	42751	cis
ENSG00000150455	TIRAP	rs67457978	11	126260396	A	AT	-0.0384157	0.0045814	0	1	43095	cis
ENSG00000150455	TIRAP	rs17135401	11	126348878	G	C	0.0668192	0.00919177	3.60822e-13	0.263752	42963	cis
ENSG00000150455	TIRAP	rs367909798	11	126243903	CA	C	-0.143861	0.0103469	0	0.451237	42839	cis
ENSG00000150455	TIRAP	rs199835227	11	126289645	G	GGTTT	-0.0957137	0.0194611	8.73381e-07	0.999998	35179	cis
ENSG00000150457	LATS2	rs1784674	11	128241936	A	C	0.0260599	0.00390472	2.4899e-11	0.117347	41492	trans
ENSG00000150672	DLG2	rs3817087	11	85628300	T	C	-0.116262	0.0085396	0	0.321819	35550	cis
ENSG00000150672	DLG2	rs536665	11	85611356	G	A	0.124118	0.00911856	0	0.323948	35050	cis
ENSG00000150672	DLG2	rs662691	11	85028571	C	G	0.0962462	0.00683636	0	0.0720274	35550	cis
ENSG00000150681	RGS18	rs34686872	11	119215429	AT	A	0.0247353	0.00432477	1.06879e-08	0.627785	43095	trans
ENSG00000150687	PRSS23	rs370503406	11	128195449	GA	G	-0.105329	0.00425106	0	0.65583	42151	trans
ENSG00000150687	PRSS23	rs112225366	11	86638129	AC	A	0.0802221	0.00600444	0	0.056866	41517	cis
ENSG00000150687	PRSS23	rs12803572	11	86797527	A	G	0.0824038	0.00724063	0	0.426907	42434	cis
ENSG00000150687	PRSS23	rs141282376	11	86536229	A	G	0.0790276	0.0104142	3.24185e-14	0.425477	39386	cis
ENSG00000150687	PRSS23	rs1945989	11	128291461	T	C	-0.0940396	0.0101469	0	0.229546	37084	trans
ENSG00000150687	PRSS23	rs5793199	11	86501175	TATAATAATAATAATAATA	T	0.0476991	0.00489025	0	0.942598	43301	cis
ENSG00000150687	PRSS23	rs2651838	11	2298301	T	A	-0.0228218	0.00399794	1.14041e-08	0.300839	42265	trans
ENSG00000150764	DIXDC1	rs1974426	11	112026326	T	A	0.374256	0.00650091	0	1	40581	cis
ENSG00000150764	DIXDC1	rs77954926	11	111541218	A	G	0.642778	0.0237766	0	0.537342	32768	cis
ENSG00000150764	DIXDC1	rs377082198	11	111822408	CAA	C	0.069189	0.0120357	8.99698e-09	1	36073	cis
ENSG00000150764	DIXDC1	rs57367304	11	112133709	C	CT	0.202775	0.012008	0	0.505045	37391	cis
ENSG00000150782	IL18	rs7131094	11	112174194	T	C	0.276339	0.00641046	0	0.508555	25233	cis
ENSG00000150782	IL18	rs11214126	11	112197496	T	C	0.246077	0.00551423	0	0.999979	27847	cis
ENSG00000150782	IL18	rs189667	11	112162881	G	A	-0.152155	0.00615818	0	0.454226	27847	cis
ENSG00000150782	IL18	rs4463877	11	112184633	T	C	0.0747773	0.00564757	0	0.999999	27847	cis
ENSG00000150787	PTS	rs1411682303	11	112149558	G	GTTT	-0.0316769	0.00502306	2.85796e-10	0.0612819	42059	cis
ENSG00000150961	SEC24D	rs138758081	11	97419831	T	A	0.0753438	0.0137619	4.37937e-08		33641	trans
ENSG00000150991	UBC	11:306920:T:A	11	306920	A	T	0.0276686	0.0044774	6.42599e-10		27917	trans
ENSG00000151079	KCNA6	rs492186	11	128184082	G	C	-0.0931659	0.0123732	5.08482e-14	0.0906655	13659	trans
ENSG00000151116	UEVLD	rs61884724	11	18588494	T	C	-0.213863	0.0054436	0	0.999752	42963	cis
ENSG00000151116	UEVLD	rs4636650	11	18520887	C	T	0.12158	0.00483183	0	0.54637	43095	cis
ENSG00000151116	UEVLD	rs56180326	11	18648601	T	TA	-0.0191975	0.00417819	4.33388e-06	0.986309	40909	cis
ENSG00000151116	UEVLD	rs1469210432	11	18479314	CT	C	-0.15711	0.0131271	0	0.977875	36588	cis
ENSG00000151116	UEVLD	rs34844393	11	18443460	CT	C	-0.0855059	0.00633605	0	0.841487	42191	cis
ENSG00000151117	TMEM86A	rs12282271	11	18698382	G	A	0.177504	0.0059666	0	1	43301	cis
ENSG00000151117	TMEM86A	rs74441348	11	18700824	T	A	-0.221259	0.0139536	0	0.42988	39347	cis
ENSG00000151348	EXT2	rs2074038	11	44066439	T	G	0.730791	0.00638446	0	1	43169	cis
ENSG00000151348	EXT2	rs12365753	11	44095874	A	G	-0.143861	0.00462809	0	1	43169	cis
ENSG00000151348	EXT2	rs178513	11	44066165	G	T	-0.126775	0.00512227	0	0.869649	43301	cis
ENSG00000151348	EXT2	rs2618071	11	76336111	A	G	-0.0715728	0.0103592	4.87654e-12	0.261497	41783	trans
ENSG00000151366	NDUFC2	rs627083	11	78103527	G	C	-0.267162	0.00485956	0	0.895589	40182	cis
ENSG00000151366	NDUFC2	rs559820760	11	78035844	CAAA	C	0.177679	0.00371224	0	1	39407	cis
ENSG00000151366	NDUFC2	rs681717	11	78085671	A	G	0.0444698	0.00378733	0	0.51644	39407	cis
ENSG00000151366	NDUFC2	rs2372890	11	78018408	A	T	0.142144	0.00382535	0	0.98894	39407	cis
ENSG00000151366	NDUFC2	rs1169748367	11	78291294	C	CA	0.0490204	0.00451116	0	0.999641	37809	cis
ENSG00000151366	NDUFC2	rs117119782	11	78136126	C	T	0.0832615	0.0101157	2.22045e-16	0.652912	35233	cis
ENSG00000151366	NDUFC2	rs117885662	11	78047273	C	T	0.0858605	0.00937674	0	0.999739	33904	cis
ENSG00000151376	ME3	rs10583492	11	86672590	A	ACT	0.748594	0.00720441	0	1	43031	cis
ENSG00000151376	ME3	rs57953165	11	86715183	T	A	0.587804	0.0102082	0	0.964624	43031	cis
ENSG00000151376	ME3	rs113564339	11	86704191	T	C	0.61472	0.0198636	0	1	37876	cis
ENSG00000151376	ME3	rs61248687	11	86673169	G	A	0.32912	0.00928229	0	1	41381	cis
ENSG00000151376	ME3	rs7944874	11	86591364	C	T	-0.396746	0.00618214	0	1	43031	cis
ENSG00000151376	ME3	rs10898500	11	86569029	G	A	0.0610351	0.00685706	0	0.540578	43031	cis
ENSG00000151376	ME3	rs7107136	11	86475658	A	G	0.0883363	0.00566368	0	0.829508	43031	cis
ENSG00000151376	ME3	rs35129724	11	86450471	C	T	-0.0657689	0.0089087	1.55209e-13	0.921358	41416	cis
ENSG00000151422	FER	11:134308655:T:C	11	134308655	C	T	0.0944798	0.0169075	2.2965e-08		22557	trans
ENSG00000151466	SCLT1	11:307726:A:G	11	307726	G	A	-0.0537248	0.00575499	0	0.99881	25452	trans
ENSG00000151498	ACAD8	rs1551182	11	134254720	C	T	0.383506	0.00456569	0	0.539692	42395	cis
ENSG00000151498	ACAD8	rs71038571	11	134281503	T	TG	-0.232996	0.00498631	0	0.999988	42395	cis
ENSG00000151498	ACAD8	rs2443558	11	134276131	A	G	0.223113	0.00460541	0	1	42395	cis
ENSG00000151498	ACAD8	rs6590735	11	134152192	T	G	0.0940642	0.00467298	0	1	42395	cis
ENSG00000151498	ACAD8	rs34241875	11	134274200	AT	A	-0.0487147	0.00482005	0	1	41359	cis
ENSG00000151498	ACAD8	rs147767189	11	134212375	TTGTGTGTG	T	-0.190503	0.00816174	0	0.999984	42055	cis
ENSG00000151498	ACAD8	rs74339999	11	134262263	T	C	-0.0697817	0.00904245	1.19904e-14	0.845352	41919	cis
ENSG00000151498	ACAD8	rs138123223	11	134294152	T	C	-0.36912	0.0121663	0	0.941848	36959	cis
ENSG00000151498	ACAD8	rs180700732	11	134236159	A	T	-0.308852	0.012895	0	0.99955	35077	cis
ENSG00000151500	THYN1	rs112372624	11	134253534	A	G	-0.192987	0.0072046	0	0.515193	26998	cis
ENSG00000151500	THYN1	rs11223738	11	134258419	T	G	-0.0764532	0.00402608	0	0.999865	28883	cis
ENSG00000151500	THYN1	rs12278812	11	134252402	C	A	-0.100017	0.00574744	0	0.999908	24127	cis
ENSG00000151500	THYN1	11:134301603:A:G	11	134301603	G	A	-0.113795	0.00411911	0	0.999939	28883	cis
ENSG00000151502	VPS26B	rs561945	11	134262665	A	G	0.106815	0.00421299	0	0.359446	27847	cis
ENSG00000151502	VPS26B	rs646513	11	134147010	G	C	-0.0652708	0.00418441	0	1	28883	cis
ENSG00000151502	VPS26B	rs12286100	11	134113959	T	C	-0.0915496	0.00806901	0	0.489676	26998	cis
ENSG00000151503	NCAPD3	rs11606866	11	134170068	C	A	0.286239	0.00602241	0	0.536046	42671	cis
ENSG00000151503	NCAPD3	rs11223729	11	134221919	G	A	-0.103425	0.00877285	0	0.691657	42821	cis
ENSG00000151503	NCAPD3	rs7946486	11	134205398	G	T	-0.0416336	0.00382068	0	0.99992	43169	cis
ENSG00000151503	NCAPD3	rs75634068	11	134223363	C	A	-0.180705	0.00801773	0	0.517701	41212	cis
ENSG00000151503	NCAPD3	rs57534561	11	134267557	C	G	-0.111276	0.00406745	0	0.321726	43301	cis
ENSG00000151503	NCAPD3	rs144391118	11	134223768	T	C	0.17565	0.0130199	0	0.77473	36430	cis
ENSG00000151503	NCAPD3	rs551990656	11	134055735	C	CA	-0.0298064	0.00416878	8.68416e-13	0.918509	43169	cis
ENSG00000151503	NCAPD3	rs79714405	11	134169664	G	C	-0.0741599	0.0119714	5.83707e-10	0.515603	35672	cis
ENSG00000151503	NCAPD3	rs117207029	11	134450730	C	G	0.0825515	0.0140436	4.14691e-09	0.51748	36967	cis
ENSG00000151552	QDPR	rs11429874	11	76372407	TA	T	-0.0843088	0.0109914	1.70974e-14	0.198553	41214	trans
ENSG00000151702	FLI1	rs615671	11	128724980	A	G	0.0341599	0.00264623	0	0.623939	43301	cis
ENSG00000151702	FLI1	rs630797	11	128809316	C	G	-0.0214774	0.00249642	0	0.512546	43301	cis
ENSG00000151702	FLI1	rs78983534	11	128696167	C	A	0.0714672	0.00977997	2.72227e-13	1	35233	cis
ENSG00000151702	FLI1	rs495893	11	128184493	A	C	0.0157089	0.00282227	2.60581e-08	0.0936619	41492	cis
ENSG00000151702	FLI1	rs66648427	11	128725662	C	CTG	-0.0158206	0.0026058	1.269e-09	0.618216	42359	cis
ENSG00000151715	TMEM45B	rs10791055	11	129827211	T	C	-0.797082	0.00703694	0	0.999736	43165	cis
ENSG00000151715	TMEM45B	rs61009871	11	129809443	C	CAT	0.247556	0.00561569	0	1	42265	cis
ENSG00000151715	TMEM45B	rs11221880	11	129850985	G	A	0.422005	0.00475024	0	0.829853	43301	cis
ENSG00000151715	TMEM45B	rs691854	11	129807134	G	A	0.148319	0.01187	0	0.596944	37632	cis
ENSG00000151726	ACSL1	11:309127:A:G	11	309127	G	A	0.0219851	0.00360325	1.051e-09		31100	trans
ENSG00000151748	SAV1	11:247028:G:A	11	247028	A	G	0.03203	0.00529211	1.42695e-09	0.077885	39344	trans
ENSG00000151789	ZNF385D	rs11221442	11	128707729	C	G	0.0492432	0.007003	2.03992e-12	0.47063	41444	trans
ENSG00000151789	ZNF385D	rs657642	11	128769479	G	T	-0.0372177	0.00564407	4.27762e-11	0.927926	41444	trans
ENSG00000151789	ZNF385D	rs139188169	11	116951940	G	GAATA	0.0378974	0.00662118	1.04254e-08	0.995114	40426	trans
ENSG00000151789	ZNF385D	rs2268609	11	128798053	C	G	0.0489116	0.00848276	8.11769e-09	0.0555035	42480	trans
ENSG00000151948	GLT1D1	11:307726:A:G	11	307726	G	A	-0.0224444	0.00366644	9.26503e-10	0.413747	25452	trans
ENSG00000152219	ARL14EP	rs11826681	11	30323336	C	G	-0.396619	0.00308762	0	0.999999	43301	cis
ENSG00000152219	ARL14EP	rs71708671	11	30335776	A	ATG	-0.110459	0.00339182	0	1	43301	cis
ENSG00000152270	PDE3B	rs12270702	11	14633871	A	G	0.100538	0.00364386	0	1	41696	cis
ENSG00000152270	PDE3B	rs56286430	11	14895955	G	GT	0.0192173	0.00357145	7.41467e-08	1	42265	cis
ENSG00000152270	PDE3B	rs111280188	11	14690616	C	CT	-0.100158	0.00435324	0	0.999967	43301	cis
ENSG00000152270	PDE3B	rs753668362	11	14716898	T	C	-0.101809	0.00603764	0	0.0732888	43200	cis
ENSG00000152270	PDE3B	rs201976434	11	14425521	A	AAAAAAG	-0.139876	0.00996612	0	0.650407	38970	cis
ENSG00000152270	PDE3B	rs60834024	11	117115141	A	C	0.0437673	0.0066792	5.64766e-11	0.0176759	43301	trans
ENSG00000152270	PDE3B	rs35289823	11	15008698	CT	C	0.0267182	0.00358429	9.03722e-14	0.0954993	42265	cis
ENSG00000152404	CWF19L2	rs55982480	11	107267001	G	GAA	0.214542	0.00324937	0	0.617757	43301	cis
ENSG00000152404	CWF19L2	rs590699	11	107447553	G	A	-0.054908	0.00384289	0	0.999393	43301	cis
ENSG00000152404	CWF19L2	rs5794532	11	107267151	C	CA	0.0831044	0.00424611	0	1	43301	cis
ENSG00000152404	CWF19L2	rs671908	11	107436129	G	T	0.0364804	0.00354781	0	0.974618	43301	cis
ENSG00000152558	TMEM123	rs12799526	11	102451728	G	A	0.188116	0.00578264	0	1	38280	cis
ENSG00000152558	TMEM123	rs2436036	11	102452429	T	C	-0.073494	0.00414896	0	0.981896	37219	cis
ENSG00000152558	TMEM123	rs61893625	11	102273655	G	A	-0.0470683	0.0089436	1.41887e-07	0.513169	36194	cis
ENSG00000152952	PLOD2	rs7482092	11	119211996	C	T	0.0345203	0.00574696	1.89342e-09	0.0670492	39167	trans
ENSG00000153071	DAB2	rs4520	11	116830819	C	T	-0.027259	0.00486753	2.14148e-08		40237	trans
ENSG00000153162	BMP6	11:237737:T:A	11	237737	A	T	-0.0708753	0.00569606	0	0.0951086	39550	trans
ENSG00000153310	CYRIB	11:307726:A:G	11	307726	G	A	-0.01726	0.00278299	5.57693e-10		32118	trans
ENSG00000153395	LPCAT1	rs35983954	11	128227504	A	AT	0.0320076	0.00410703	6.43929e-15	0.126751	37637	trans
ENSG00000153560	UBP1	rs7123686	11	112194760	C	A	0.0173217	0.00309838	2.26323e-08	0.0620214	42265	trans
ENSG00000153827	TRIP12	rs2105819	11	5238497	C	G	0.0145207	0.00249202	5.64742e-09	0.139464	43301	trans
ENSG00000154027	AK5	rs485868	11	128242770	G	A	-0.034401	0.00542078	2.20783e-10	0.104722	41492	trans
ENSG00000154114	TBCEL	rs139061570	11	121026797	TGTG	T	0.0790164	0.00478067	0	0.223706	43301	cis
ENSG00000154114	TBCEL	rs949055	11	120908811	T	C	-0.026601	0.00438781	1.34044e-09	0.807833	42397	cis
ENSG00000154127	UBASH3B	rs11606532	11	122664903	A	G	-0.098162	0.00464657	0	0.997701	39291	cis
ENSG00000154127	UBASH3B	rs374017848	11	122712034	A	ATT	-0.125613	0.0045756	0	1	39291	cis
ENSG00000154127	UBASH3B	rs2233	11	122713899	G	C	0.0376148	0.0049569	3.24185e-14	0.870544	39291	cis
ENSG00000154127	UBASH3B	rs55903243	11	122714580	T	C	-0.092985	0.00679937	0	0.107816	39184	cis
ENSG00000154127	UBASH3B	rs10892882	11	122684157	A	G	-0.0989668	0.00593693	0	0.956156	39291	cis
ENSG00000154127	UBASH3B	rs200832321	11	122828704	A	G	0.0356438	0.00573575	5.15484e-10	0.291612	38387	cis
ENSG00000154127	UBASH3B	rs1557455	11	122810826	G	A	-0.0968699	0.0123219	3.77476e-15	0.999973	37662	cis
ENSG00000154134	ROBO3	rs11219822	11	124876748	C	A	0.536854	0.00512945	0	1	27847	cis
ENSG00000154134	ROBO3	rs12823	11	124884715	A	T	0.526616	0.00537867	0	1	26063	cis
ENSG00000154134	ROBO3	rs12280804	11	124973374	T	C	0.378196	0.0072459	0	0.999957	28883	cis
ENSG00000154134	ROBO3	rs7933204	11	124877941	A	G	0.236466	0.00620382	0	1	27847	cis
ENSG00000154134	ROBO3	HGSV_166493	11	124905139	<DEL>	G	-0.246165	0.0100895	0	0.828566	27847	cis
ENSG00000154134	ROBO3	rs11826299	11	124922731	A	G	0.228384	0.00989372	0	1	27872	cis
ENSG00000154134	ROBO3	rs11286590	11	124962648	C	CT	-0.117134	0.0059047	0	0.999989	28883	cis
ENSG00000154134	ROBO3	rs3809054	11	124954170	T	C	0.318297	0.00550318	0	1	28883	cis
ENSG00000154134	ROBO3	rs73018375	11	124929760	A	C	-0.228969	0.00745613	0	0.99763	28751	cis
ENSG00000154144	TBRG1	rs3809054	11	124954170	T	C	0.0472633	0.00370011	0	1	42601	cis
ENSG00000154144	TBRG1	HGSV_166493	11	124905139	<DEL>	G	0.0561763	0.00678388	2.22045e-16	0.267298	41565	cis
ENSG00000154144	TBRG1	rs10219424	11	124695492	A	C	0.140114	0.0130714	0	0.995847	35814	cis
ENSG00000154144	TBRG1	rs678132	11	124623303	A	C	-0.0774662	0.00770413	0	0.916804	39321	cis
ENSG00000154144	TBRG1	rs201184255	11	124628523	T	TA	0.0301339	0.00486708	5.96444e-10	0.994296	38171	cis
ENSG00000154144	TBRG1	rs867879555	11	124960138	C	T	0.0505113	0.00513977	0	0.0182312	42601	cis
ENSG00000154144	TBRG1	rs684641	11	124093030	G	A	0.0407147	0.00591212	5.71232e-12	0.356429	41697	cis
ENSG00000154146	NRGN	rs34716506	11	124736716	T	G	0.0970497	0.00492602	0	0.375434	40915	cis
ENSG00000154146	NRGN	11:200343:T:C	11	200343	C	T	0.0434878	0.00379339	0	0.516604	39550	trans
ENSG00000154262	ABCA6	rs34168499	11	123497900	C	CAA	0.0491777	0.00767203	1.45518e-10	0.252428	39815	trans
ENSG00000154358	OBSCN	rs11021232	11	95587644	C	T	-0.0284905	0.0044421	1.41991e-10	0.736032	42265	trans
ENSG00000154370	TRIM11	rs10893563	11	99601882	A	T	0.0209891	0.0038029	3.4046e-08		43301	trans
ENSG00000154734	ADAMTS1	rs476994	11	128187588	T	C	0.0425509	0.00608865	2.77711e-12	0.143182	40792	trans
ENSG00000154736	ADAMTS5	rs11212661	11	108475450	C	T	-0.0342611	0.00612652	2.24136e-08	0.0440462	39001	trans
ENSG00000154764	WNT7A	rs61907721	11	128308903	C	A	-0.0416769	0.00612308	9.99778e-12	0.144786	43169	trans
ENSG00000154764	WNT7A	rs7117118	11	128526843	G	A	0.0338556	0.00598575	1.54915e-08	0.138618	42933	trans
ENSG00000154814	OXNAD1	rs11036212	11	5200595	A	G	-0.0313206	0.00379254	2.22045e-16	0.147615	42191	trans
ENSG00000154845	PPP4R1	11:307726:A:G	11	307726	G	A	-0.0239193	0.00407578	4.39331e-09		31912	trans
ENSG00000154917	RAB6B	11:192836:A:G	11	192836	G	A	0.0714838	0.00809642	0	0.194128	36772	trans
ENSG00000154917	RAB6B	rs148676581	11	128227026	GTA	G	0.040079	0.00594794	1.60245e-11	0.347788	39888	trans
ENSG00000154928	EPHB1	rs618499	11	108278112	G	A	0.0315512	0.0042464	1.0858e-13	0.0281636	43169	trans
ENSG00000154928	EPHB1	rs595366	11	65429460	A	T	-0.0334864	0.00477285	2.28284e-12	0.14743	43301	trans
ENSG00000155254	MARVELD1	rs73000965	11	114111599	A	T	-0.0339909	0.00509671	2.57225e-11	0.589804	36909	trans
ENSG00000155254	MARVELD1	rs2846630	11	114086475	A	G	-0.0310277	0.0048873	2.17238e-10	0.635394	33125	trans
ENSG00000155265	GOLGA7B	rs4409785	11	95578258	C	T	0.0452377	0.0061586	2.05169e-13	0.976903	40578	trans
ENSG00000155265	GOLGA7B	rs10790962	11	128515274	A	G	-0.0287178	0.00474864	1.47037e-09	0.983721	41614	trans
ENSG00000155636	RBM45	rs7935564	11	5697287	A	G	-0.0864898	0.00389663	0	0.475941	43301	trans
ENSG00000155962	CLIC2	rs780685241	11	47508675	AAC	A	0.0375095	0.00524138	8.28004e-13	0.36638	43301	trans
ENSG00000156042	CFAP70	rs138008678	11	33158987	TA	T	-0.0754017	0.0136167	3.06896e-08	0.509833	26461	trans
ENSG00000156206	CFAP161	11:201584:T:A	11	201584	A	T	0.0741684	0.00757764	0	0.147069	39550	trans
ENSG00000156265	MAP3K7CL	11:195102:C:T	11	195102	T	C	-0.122454	0.00777894	0	0.423527	38850	trans
ENSG00000156265	MAP3K7CL	11:232491:G:T	11	232491	T	G	0.102443	0.011823	0	0.174794	40301	trans
ENSG00000156471	PTDSS1	rs9704754	11	5217638	A	G	-0.108405	0.00398668	0	0.481772	42397	trans
ENSG00000156471	PTDSS1	rs6421047	11	5203430	T	G	-0.107596	0.0039724	0	0.827052	42265	trans
ENSG00000156471	PTDSS1	rs10742579	11	5206720	A	G	-0.0443442	0.00660596	1.90972e-11	0.748979	41923	trans
ENSG00000156475	PPP2R2B	rs143635712	11	128189307	T	TATAA	-0.0321059	0.00316591	0	0.570374	40588	trans
ENSG00000156564	LRFN2	rs2521268	11	2299863	C	T	-0.0448075	0.0068012	4.45264e-11	0.315125	40225	trans
ENSG00000156564	LRFN2	rs576785	11	128183379	C	T	0.0406731	0.00699076	5.95111e-09	0.153238	39584	trans
ENSG00000156587	UBE2L6	rs7124330	11	57572477	T	C	0.0835551	0.00347744	0	0.279379	43301	cis
ENSG00000156587	UBE2L6	rs514385	11	57538538	T	C	-0.0574347	0.00296723	0	0.117301	43301	cis
ENSG00000156587	UBE2L6	rs199559693	11	57567344	C	CT	0.122343	0.00624262	0	0.333333	39603	cis
ENSG00000156587	UBE2L6	rs495893	11	128184493	A	C	-0.0309687	0.00339289	0	0.175045	41492	trans
ENSG00000156599	ZDHHC5	rs1783980	11	57680853	T	C	0.172309	0.00308804	0	0.375106	42601	cis
ENSG00000156599	ZDHHC5	rs504921	11	57665977	C	T	0.0353515	0.00373312	0	0.384126	42601	cis
ENSG00000156599	ZDHHC5	rs4109837	11	49350499	T	A	-0.0203335	0.00356641	1.18843e-08	0.135761	42469	trans
ENSG00000156603	MED19	rs141274831	11	57712259	C	CG	0.467026	0.00527841	0	1	43169	cis
ENSG00000156603	MED19	rs11600169	11	57697473	A	T	-0.267534	0.00481845	0	1	43301	cis
ENSG00000156603	MED19	rs66677906	11	57765460	AT	A	0.416833	0.00593213	0	0.994512	43301	cis
ENSG00000156603	MED19	rs7124804	11	57682011	G	A	0.0547762	0.00759556	5.52891e-13	0.973696	40854	cis
ENSG00000156603	MED19	rs74454340	11	57466743	C	T	0.144737	0.0138398	0	0.999271	38820	cis
ENSG00000156603	MED19	rs568674386	11	47226734	C	CTTTTTTTTTTTT	0.0439793	0.0049254	0	0.999536	43301	trans
ENSG00000156603	MED19	rs11039879	11	48613670	A	G	-0.0224332	0.00506837	9.59485e-06	0.0132826	43301	trans
ENSG00000156603	MED19	rs1412518935	11	46122751	CT	C	-0.0956117	0.0143052	2.32965e-11	0.99707	38791	trans
ENSG00000156603	MED19	rs117660791	11	46143126	A	G	0.0765313	0.0136648	2.13582e-08	0.907448	37860	trans
ENSG00000156738	MS4A1	rs2241920	11	60396731	A	G	0.0286749	0.00297942	0	0.124437	43301	cis
ENSG00000156738	MS4A1	rs7943951	11	60500250	A	C	-0.0295232	0.00289683	0	0.0682517	43301	cis
ENSG00000156738	MS4A1	rs482386	11	60632681	T	C	-0.0230647	0.00307301	6.10623e-14	0.260057	42265	cis
ENSG00000156738	MS4A1	rs71488430	11	59981453	T	C	-0.0816972	0.0123822	4.16924e-11	0.986548	35538	cis
ENSG00000156804	FBXO32	rs61907718	11	128302575	A	G	0.0298161	0.0052647	1.48406e-08	0.144054	43169	trans
ENSG00000156804	FBXO32	rs576785	11	128183379	C	T	-0.0222749	0.00479126	3.33434e-06	0.103678	41624	trans
ENSG00000156966	B3GNT7	rs1783921	11	128224908	C	T	-0.0384913	0.00705097	4.78797e-08		40588	trans
ENSG00000156983	BRPF1	rs495893	11	128184493	A	C	0.0319241	0.00421056	3.39728e-14	0.0828265	41286	trans
ENSG00000157017	GHRL	rs587862	11	128725278	G	A	0.0457631	0.00657294	3.34621e-12	0.514787	28883	trans
ENSG00000157020	SEC13	rs9737140	11	128751819	A	T	0.023328	0.00421886	3.21198e-08	0.250149	39291	trans
ENSG00000157445	CACNA2D3	rs1174782773	11	47397857	C	CA	-0.0369623	0.00497876	1.13687e-13	0.86106	43301	trans
ENSG00000157557	ETS2	11:307999:T:G	11	307999	G	T	0.0308593	0.00461396	2.25848e-11		28074	trans
ENSG00000157570	TSPAN18	rs3924053	11	44683556	G	A	0.0434943	0.00398617	0	0.839211	43301	cis
ENSG00000157570	TSPAN18	rs4614439	11	44735025	T	G	-0.0843216	0.00569215	0	0.999999	43301	cis
ENSG00000157570	TSPAN18	rs76459618	11	44693874	A	G	-0.0841725	0.00995094	0	1	39347	cis
ENSG00000157570	TSPAN18	rs11038144	11	44789912	A	G	0.0495057	0.00458164	0	0.533815	43169	cis
ENSG00000157570	TSPAN18	rs11605105	11	44692378	G	T	-0.0590777	0.00614644	0	0.992205	42397	cis
ENSG00000157570	TSPAN18	rs12421524	11	44941709	C	T	0.0364024	0.00444125	2.22045e-16	0.987048	37561	cis
ENSG00000157570	TSPAN18	rs10838380	11	44897944	T	C	-0.0371414	0.00429432	0	0.940761	37740	cis
ENSG00000157578	LCA5L	rs11217956	11	120670086	T	C	-0.0415108	0.00760992	4.90184e-08	0.396324	31278	trans
ENSG00000157985	AGAP1	rs576785	11	128183379	C	T	0.10189	0.00467759	0	0.283514	41418	trans
ENSG00000157985	AGAP1	rs557586	11	128272906	G	A	0.0710574	0.011431	5.09404e-10	0.0625949	36653	trans
ENSG00000158042	MRPL17	rs937856	11	6662311	G	T	0.102184	0.00425061	0	0.999959	42397	cis
ENSG00000158042	MRPL17	rs16917015	11	6681126	G	C	-0.116876	0.00680456	0	0.239531	41416	cis
ENSG00000158042	MRPL17	rs72911074	11	6659650	A	C	-0.0578528	0.00954491	1.35182e-09	0.683232	38550	cis
ENSG00000158042	MRPL17	rs4408289	11	6689716	G	A	0.0347049	0.00369592	0	0.650137	43194	cis
ENSG00000158042	MRPL17	rs10769708	11	6697887	A	G	0.0487436	0.00365004	0	0.449155	43301	cis
ENSG00000158042	MRPL17	rs2344831	11	6526015	G	A	-0.022877	0.00366863	4.49367e-10	0.146949	43301	cis
ENSG00000158089	GALNT14	rs3740688	11	47358789	T	G	0.0290384	0.00521229	2.53079e-08		43301	trans
ENSG00000158156	XKR8	11:309127:A:G	11	309127	G	A	-0.033714	0.0042676	2.78949e-15		28512	trans
ENSG00000158186	MRAS	rs10769256	11	47356845	T	C	-0.0379748	0.00572612	3.31468e-11	0.328417	43301	trans
ENSG00000158186	MRAS	rs71454325	11	58289251	CA	C	-0.0765177	0.0132516	7.73174e-09		39478	trans
ENSG00000158292	GPR153	rs370503406	11	128195449	GA	G	-0.0471407	0.00571343	2.22045e-16	0.205927	41945	trans
ENSG00000158373	H2BC5	rs623860	11	108236055	T	C	-0.119704	0.00495704	0	0.230789	43169	trans
ENSG00000158373	H2BC5	rs34052882	11	108169757	T	G	0.0606005	0.00987485	8.41729e-10	1	35874	trans
ENSG00000158406	H4C8	rs11212599	11	108378813	C	T	0.101829	0.00500172	0	0.301649	43095	trans
ENSG00000158406	H4C8	rs72992175	11	108460644	T	C	-0.0858282	0.00720155	0	0.0891225	40673	trans
ENSG00000158406	H4C8	rs4938637	11	119204613	A	G	0.0753999	0.00928373	4.44089e-16	0.106075	42834	trans
ENSG00000158406	H4C8	rs2155380	11	119209327	G	A	0.0412115	0.00547529	5.19584e-14	0.0411022	43095	trans
ENSG00000158457	TSPAN33	11:184818:T:C	11	184818	C	T	0.069237	0.00519728	0	0.247056	35933	trans
ENSG00000158457	TSPAN33	rs11221442	11	128707729	C	G	-0.0223822	0.00446778	5.4519e-07	0.295327	39677	trans
ENSG00000158457	TSPAN33	rs638036	11	128782558	C	T	-0.0334572	0.00522102	1.4728e-10	0.321846	39677	trans
ENSG00000158457	TSPAN33	rs607703	11	128734279	T	C	-0.0178498	0.00342282	1.83885e-07	0.26074	40713	trans
ENSG00000158470	B4GALT5	rs10437655	11	47370397	A	G	0.0183357	0.00324829	1.65449e-08	0.221311	43095	trans
ENSG00000158470	B4GALT5	rs694129	11	128760276	T	G	-0.0235209	0.00346165	1.08535e-11	0.875719	43095	trans
ENSG00000158470	B4GALT5	rs17116384	11	114110519	G	A	-0.0194027	0.00349027	2.71211e-08	0.328504	43095	trans
ENSG00000158470	B4GALT5	rs2846630	11	114086475	A	G	-0.018489	0.00338716	4.80018e-08	0.274948	39311	trans
ENSG00000158473	CD1D	rs174548	11	61803876	G	C	0.027447	0.00438335	3.80935e-10	0.160626	43169	trans
ENSG00000158483	FAM86C1P	rs9326466	11	71785844	T	C	-0.980151	0.00578326	0	0.208762	23015	cis
ENSG00000158483	FAM86C1P	rs11235408	11	71937387	C	A	-0.758295	0.00805856	0	1	21230	cis
ENSG00000158483	FAM86C1P	rs10686485	11	71968888	CT	C	-0.717741	0.00784889	0	1	21491	cis
ENSG00000158483	FAM86C1P	rs10898822	11	72120471	A	G	-0.710836	0.00730968	0	0.999999	25259	cis
ENSG00000158483	FAM86C1P	rs58282613	11	72031996	G	GAA	0.631359	0.00917685	0	1	23003	cis
ENSG00000158483	FAM86C1P	rs7131230	11	71990115	C	T	0.634362	0.00928763	0	1	21679	cis
ENSG00000158483	FAM86C1P	rs773392868	11	72140260	CATTT	C	-0.225512	0.0122617	0	1	21986	cis
ENSG00000158555	GDPD5	rs1783557	11	75508232	C	T	-0.626878	0.00589229	0	1	42265	cis
ENSG00000158555	GDPD5	rs56412430	11	75479368	A	G	0.49229	0.00844842	0	0.524942	41433	cis
ENSG00000158555	GDPD5	rs1623440	11	75456338	T	G	-0.371677	0.00435798	0	0.880081	42265	cis
ENSG00000158555	GDPD5	rs141065992	11	128538755	T	TACACACACACAC	-0.025118	0.00457047	3.89151e-08	0.258891	43301	trans
ENSG00000158636	EMSY	rs55904328	11	76556433	A	G	-0.0260621	0.00362074	6.10845e-13	0.0728591	28883	cis
ENSG00000158715	SLC45A3	rs10893844	11	128315955	C	G	-0.037031	0.00551238	1.84501e-11	0.40242	42265	trans
ENSG00000158715	SLC45A3	rs34254850	11	89869499	A	G	0.0642577	0.0107475	2.24744e-09	0.991178	36802	trans
ENSG00000158715	SLC45A3	rs372061347	11	116916512	AT	A	-0.0394485	0.0063523	5.29439e-10		43301	trans
ENSG00000158747	NBL1	rs12418638	11	128293562	T	C	-0.0426487	0.00704472	1.41299e-09	0.0725869	40246	trans
ENSG00000158813	EDA	rs12418638	11	128293562	T	C	0.0387249	0.00680908	1.29107e-08	0.0966324	43169	trans
ENSG00000158850	B4GALT3	rs1793322	11	128177227	T	G	-0.021476	0.00389572	3.53348e-08		40996	trans
ENSG00000159063	ALG8	rs572076	11	78102696	C	T	0.213351	0.00595646	0	0.519888	42004	cis
ENSG00000159063	ALG8	rs116896993	11	78168600	A	C	0.282876	0.0149403	0	0.988991	34688	cis
ENSG00000159063	ALG8	rs113803935	11	78502931	C	T	-0.0749231	0.00881574	0	0.98558	42004	cis
ENSG00000159189	C1QC	rs10769256	11	47356845	T	C	0.0508896	0.00619627	2.22045e-16	0.188837	40128	trans
ENSG00000159335	PTMS	rs140189391	11	16381355	G	GCA	0.122614	0.0116365	0	0.390866	38941	trans
ENSG00000159335	PTMS	rs35199438	11	16609232	T	G	-0.0219416	0.00383296	1.03769e-08	0.898791	43301	trans
ENSG00000159335	PTMS	rs55941903	11	16623133	C	A	0.0480376	0.00365198	0	0.101697	43062	trans
ENSG00000159335	PTMS	rs17539593	11	16239552	A	C	0.0348064	0.00684028	3.61023e-07	0.128958	38960	trans
ENSG00000159346	ADIPOR1	rs10832657	11	16634698	T	A	0.0151715	0.00256324	3.24167e-09	0.0715678	43194	trans
ENSG00000159588	CCDC17	rs56985913	11	65469384	T	TC	-0.0230027	0.00406827	1.56587e-08	0.0587862	43095	trans
ENSG00000159618	ADGRG5	rs513365	11	128235615	G	A	0.0270522	0.00379525	1.01896e-12	0.124596	41492	trans
ENSG00000159640	ACE	rs55836957	11	128298736	A	C	-0.0383738	0.00703035	4.80703e-08	0.145003	41482	trans
ENSG00000159674	SPON2	rs370503406	11	128195449	GA	G	-0.0768945	0.0046256	0	0.843756	42151	trans
ENSG00000159674	SPON2	rs471489	11	128280755	G	T	-0.0708373	0.0107009	3.5973e-11	0.127477	36859	trans
ENSG00000160111	CPAMD8	rs10790962	11	128515274	A	G	-0.104178	0.00520726	0	1	43301	trans
ENSG00000160111	CPAMD8	rs35790594	11	128652404	T	C	0.0354635	0.00688691	2.61307e-07	0.896983	42904	trans
ENSG00000160172	FAM86C2P	rs11227962	11	67794245	T	C	-0.19628	0.00841301	0	0.530715	32497	cis
ENSG00000160179	ABCG1	rs66505542	11	116752497	T	TA	0.0620074	0.00672442	0	0.586692	43301	trans
ENSG00000160190	SLC37A1	11:240754:A:C	11	240754	C	A	0.0342236	0.00621216	3.60615e-08	0.0401027	39550	trans
ENSG00000160201	U2AF1	rs549207	11	131931444	T	A	-0.036686	0.00608883	1.68972e-09	0.372546	28751	trans
ENSG00000160271	RALGDS	rs562613	11	128238838	T	C	0.0242089	0.00364265	3.01272e-11	0.266733	41492	trans
ENSG00000160271	RALGDS	rs11825217	11	128533109	A	G	0.0201678	0.0033855	2.56705e-09	0.487489	43301	trans
ENSG00000160584	SIK3	rs12272305	11	116969222	A	G	-0.165208	0.00650928	0	0.102459	43301	cis
ENSG00000160584	SIK3	rs78442878	11	117052138	G	A	-0.0358106	0.00472834	3.61933e-14	0.484385	43301	cis
ENSG00000160584	SIK3	rs117791268	11	116968378	A	G	0.0896549	0.00849983	0	0.0410676	42489	cis
ENSG00000160588	MPZL3	rs1056562	11	118254910	C	T	0.247229	0.00281263	0	0.999994	43301	cis
ENSG00000160588	MPZL3	rs1793135	11	118258990	C	T	0.0679255	0.00355517	0	0.850332	43301	cis
ENSG00000160588	MPZL3	rs11216804	11	118186605	G	A	-0.120214	0.00390886	0	0.70135	42397	cis
ENSG00000160593	JAML	rs11216828	11	118240961	A	T	0.213125	0.00302011	0	0.999928	43095	cis
ENSG00000160593	JAML	11:118246586:C:CTT	11	118246585	CTT	C	0.147699	0.00362614	0	1	43095	cis
ENSG00000160593	JAML	rs11216803	11	118186529	A	C	0.190098	0.00304248	0	0.283735	42191	cis
ENSG00000160593	JAML	rs58387215	11	118208096	TGATGCACA	T	-0.0330383	0.00259973	0	0.307236	43095	cis
ENSG00000160613	PCSK7	rs78270178	11	117146132	G	T	-0.160729	0.00275833	0	1	42265	cis
ENSG00000160613	PCSK7	rs35722128	11	117124277	C	CA	0.0487021	0.00380708	0	0.999803	43194	cis
ENSG00000160613	PCSK7	rs11216321	11	117223697	C	T	-0.154378	0.00449999	0	0.999992	39230	cis
ENSG00000160613	PCSK7	rs80351364	11	117221678	T	A	0.195465	0.0057235	0	0.183079	42265	cis
ENSG00000160654	CD3G	rs1397318265	11	118403790	T	TA	0.135159	0.00939512	0	0.109709	27688	cis
ENSG00000160654	CD3G	rs12577841	11	118323884	T	C	-0.0531001	0.00375935	0	0.383383	28883	cis
ENSG00000160654	CD3G	rs1200827586	11	118314960	T	TACACACAC	0.060962	0.00441156	0	0.995085	28883	cis
ENSG00000160654	CD3G	rs782791927	11	118403790	TAA	T	0.041491	0.0063096	4.83744e-11	0.160703	27746	cis
ENSG00000160683	CXCR5	rs11217091	11	118922904	C	T	0.0397309	0.00524525	3.59712e-14	0.999966	41490	cis
ENSG00000160683	CXCR5	rs715412	11	118813901	A	G	0.0422671	0.00381518	0	0.0700848	43095	cis
ENSG00000160683	CXCR5	rs375524573	11	118840260	A	AAAAT	0.0311931	0.00323655	0	0.3568	42059	cis
ENSG00000160695	VPS11	rs670526	11	119068171	T	C	0.378775	0.00524131	0	0.833451	41306	cis
ENSG00000160695	VPS11	rs879354708	11	119084239	C	CA	-0.0707645	0.00410635	0	0.705376	41407	cis
ENSG00000160695	VPS11	rs8551	11	119096814	T	C	0.101431	0.00390377	0	0.528062	42443	cis
ENSG00000160703	NLRX1	rs45514102	11	119191170	C	G	0.139845	0.00712655	0	0.390442	42004	cis
ENSG00000160703	NLRX1	rs7105971	11	119295337	A	G	-0.0445766	0.00414743	0	0.468771	43301	cis
ENSG00000160785	SLC25A44	rs74390551	11	47385610	T	C	0.0487126	0.0087436	2.52956e-08	0.261651	37879	trans
ENSG00000160796	NBEAL2	rs397977447	11	128719278	TA	T	-0.0161776	0.0022103	2.49578e-13	0.494216	41787	trans
ENSG00000160856	FCRL3	rs562613	11	128238838	T	C	-0.0410816	0.00550458	8.43769e-14	0.187149	40792	trans
ENSG00000161249	DMKN	rs528684	11	128254196	A	C	-0.0715267	0.0145335	8.58859e-07	0.0735034	38770	trans
ENSG00000161328	LRRC56	rs4963140	11	588654	T	C	0.233492	0.00563998	0	1	37451	cis
ENSG00000161328	LRRC56	rs7932229	11	578759	G	A	0.22295	0.00562136	0	1	37451	cis
ENSG00000161328	LRRC56	rs35865896	11	584591	G	A	-0.0343953	0.00673568	3.2831e-07	1	36253	cis
ENSG00000161328	LRRC56	rs9736151	11	631966	C	T	-0.154026	0.00693701	0	0.955994	36253	cis
ENSG00000161328	LRRC56	rs4963145	11	692384	G	C	0.103772	0.00535022	0	0.984404	41407	cis
ENSG00000161328	LRRC56	rs7124601	11	639273	A	C	-0.0492665	0.00598768	2.22045e-16	0.999166	37451	cis
ENSG00000161328	LRRC56	rs11246248	11	661439	A	G	-0.148504	0.00832625	0	0.576722	41407	cis
ENSG00000161547	SRSF2	rs1194834729	11	9412889	AT	A	-0.0326788	0.00564112	6.91595e-09	0.997525	38661	trans
ENSG00000161911	TREML1	11:200343:T:C	11	200343	C	T	0.0328981	0.00482496	9.21152e-12	0.127078	39550	trans
ENSG00000161911	TREML1	rs770082965	11	57632526	CT	C	0.0218769	0.00367894	2.73889e-09	0.132583	43301	trans
ENSG00000162073	PAQR4	rs183501631	11	124800173	A	G	0.0925115	0.0125879	1.99396e-13	0.999999	38997	trans
ENSG00000162129	CLPB	rs11235499	11	72436831	A	G	-0.228499	0.00947418	0	0.999948	43181	cis
ENSG00000162129	CLPB	rs112889822	11	72354985	C	T	-0.0485254	0.00985301	8.43908e-07	0.900491	35995	cis
ENSG00000162129	CLPB	rs145632204	11	72485447	TTAAA	T	0.0244842	0.00438709	2.39196e-08	0.0978498	43301	cis
ENSG00000162129	CLPB	rs555972667	11	72028450	T	TAAA	-0.100747	0.0153688	5.55433e-11	0.325814	40409	cis
ENSG00000162139	NEU3	rs12287793	11	75022182	C	T	-0.110043	0.00512284	0	0.211009	26295	cis
ENSG00000162139	NEU3	rs10899052	11	74935168	C	T	0.079575	0.00453425	0	0.119766	26194	cis
ENSG00000162144	CYB561A3	rs7118316	11	61380697	G	A	-0.0264193	0.00461364	1.02622e-08	0.225521	39813	cis
ENSG00000162148	PPP1R32	rs2957858	11	61486501	G	A	0.100844	0.00741006	0	0.590273	27278	cis
ENSG00000162148	PPP1R32	rs373815900	11	61122373	T	TGATGGATGGATG	-0.0503185	0.00575245	0	0.476622	26170	cis
ENSG00000162148	PPP1R32	rs174452	11	61878420	A	G	0.0691476	0.0100649	6.41331e-12	0.683206	25431	cis
ENSG00000162174	ASRGL1	rs115395195	11	62332881	A	G	0.772947	0.00770484	0	1	41124	cis
ENSG00000162174	ASRGL1	rs34027697	11	62364245	GTGTC	G	-0.739384	0.0075165	0	1	39331	cis
ENSG00000162174	ASRGL1	rs10535872	11	62323659	C	CAA	0.0992534	0.00593782	0	0.694897	43301	cis
ENSG00000162174	ASRGL1	rs72472161	11	62381836	G	A	-0.266538	0.00820504	0	0.722626	42004	cis
ENSG00000162174	ASRGL1	rs7121381	11	62404368	A	G	0.168763	0.00659557	0	0.999999	42265	cis
ENSG00000162194	LBHD1	rs60435036	11	62656429	C	A	0.282021	0.00507901	0	0.452868	27786	cis
ENSG00000162194	LBHD1	rs569826615	11	62672504	A	AT	-0.158824	0.00652197	0	0.999967	23716	cis
ENSG00000162222	TTC9C	rs6591719	11	62696472	T	A	0.350419	0.00555923	0	1	42059	cis
ENSG00000162222	TTC9C	11:62781678:A:AAAAT	11	62781678	AAAAT	A	0.102492	0.00982111	0	0.188227	42059	cis
ENSG00000162227	TAF6L	rs11231216	11	62784387	T	C	-0.082601	0.00788446	0	0.166128	42265	cis
ENSG00000162231	NXF1	rs474209	11	62837595	C	T	-0.11298	0.00303489	0	0.999872	39677	cis
ENSG00000162231	NXF1	rs11231267	11	62900843	A	G	-0.0646661	0.00316719	0	0.615709	39677	cis
ENSG00000162231	NXF1	rs11231202	11	62756112	G	A	0.0416091	0.00595729	2.85727e-12	0.978614	33640	cis
ENSG00000162231	NXF1	rs1270184251	11	62931050	AT	A	-0.122699	0.0116425	0	0.999986	32630	cis
ENSG00000162236	STX5	rs71458436	11	62793819	T	TA	0.0287837	0.00296728	0	0.511285	42265	cis
ENSG00000162236	STX5	rs28502389	11	62838673	T	G	-0.0500166	0.00583628	0	0.153627	43165	cis
ENSG00000162241	SLC25A45	rs673753	11	65438546	T	C	0.132416	0.00476481	0	0.663261	43301	cis
ENSG00000162241	SLC25A45	rs666194	11	65391911	C	T	-0.0652089	0.00326366	0	0.990843	42397	cis
ENSG00000162298	SYVN1	rs17743381	11	65170212	T	C	0.085287	0.00490335	0	0.755763	38103	cis
ENSG00000162298	SYVN1	rs10895987	11	65137437	T	C	-0.0505659	0.00428834	0	0.25914	38103	cis
ENSG00000162300	ZFPL1	rs145628304	11	65138405	A	AAAAAC	0.0279344	0.00385935	4.54969e-13	0.39956	42265	cis
ENSG00000162300	ZFPL1	rs142274803	11	65147856	T	TTAAATAAA	-0.0580415	0.00850219	8.69216e-12	0.328268	42145	cis
ENSG00000162302	RPS6KA4	rs692813	11	64391234	A	G	0.379373	0.00250556	0	0.56707	41993	cis
ENSG00000162302	RPS6KA4	rs544761	11	64431315	G	A	0.346327	0.0025889	0	0.864461	43301	cis
ENSG00000162302	RPS6KA4	rs12365369	11	64397361	G	A	0.196102	0.00418577	0	0.998916	43040	cis
ENSG00000162302	RPS6KA4	rs685870	11	64344456	C	T	0.0850802	0.00349324	0	1	39345	cis
ENSG00000162302	RPS6KA4	rs4930323	11	64386277	T	C	0.17679	0.00678251	0	1	39106	cis
ENSG00000162341	TPCN2	rs72930648	11	69103406	T	C	-0.275363	0.00866592	0	1	37848	cis
ENSG00000162341	TPCN2	rs10736670	11	69028106	G	A	-0.19502	0.00386751	0	1	39345	cis
ENSG00000162341	TPCN2	rs12280942	11	69092215	G	A	0.11568	0.00416793	0	1	37029	cis
ENSG00000162341	TPCN2	rs1249368	11	68878678	A	T	-0.130924	0.00404501	0	0.316208	43301	cis
ENSG00000162366	PDZK1IP1	rs10832623	11	16497607	C	T	-0.0304117	0.0046825	8.31719e-11	0.169064	42176	trans
ENSG00000162383	SLC1A7	rs476092	11	128249369	A	C	-0.0515144	0.00601561	0	0.19769	41492	trans
ENSG00000162383	SLC1A7	rs2521269	11	2299865	A	C	-0.0447877	0.00560341	1.33227e-15	0.537991	42265	trans
ENSG00000162383	SLC1A7	rs2074022	11	2302811	G	A	-0.0737936	0.0100653	2.27596e-13	0.536186	35481	trans
ENSG00000162415	ZSWIM5	rs143635712	11	128189307	T	TATAA	-0.0366214	0.00637131	9.03825e-09	0.079713	40382	trans
ENSG00000162444	RBP7	rs907612	11	1852991	T	C	-0.0230535	0.0041997	4.0348e-08		33642	trans
ENSG00000162496	DHRS3	rs148676581	11	128227026	GTA	G	-0.0354607	0.00493164	6.45928e-13	0.349865	40588	trans
ENSG00000162591	MEGF6	rs587862	11	128725278	G	A	0.0275942	0.00427901	1.12799e-10	0.37078	28883	trans
ENSG00000162614	NEXN	11:201584:T:A	11	201584	A	T	0.060305	0.00696159	0	0.0818993	39550	trans
ENSG00000162645	GBP2	rs550299	11	128194017	T	C	-0.0298176	0.00401068	1.05027e-13	0.108385	41492	trans
ENSG00000162676	GFI1	rs2521268	11	2299863	C	T	-0.0232557	0.00369004	2.93243e-10	0.394827	42265	trans
ENSG00000162734	PEA15	rs11988	11	47239709	A	G	0.0245814	0.00386827	2.08948e-10	0.172464	43194	trans
ENSG00000162746	FCRLB	rs513365	11	128235615	G	A	-0.0364126	0.00612401	2.74972e-09	0.100483	41492	trans
ENSG00000162804	SNED1	rs10790962	11	128515274	A	G	0.0297849	0.0048753	1.00045e-09	0.166878	43095	trans
ENSG00000162804	SNED1	rs767179	11	128287008	A	G	0.0296637	0.00586053	4.15736e-07	0.110859	42059	trans
ENSG00000162836	ACP6	rs76470484	11	44015532	T	C	-0.0515174	0.00884472	5.72315e-09	0.191821	28883	trans
ENSG00000162873	KLHDC8A	rs72871339	11	16388953	T	C	0.104778	0.0170072	7.23746e-10	0.31898	38941	trans
ENSG00000162873	KLHDC8A	rs11024028	11	16735326	G	C	0.0358417	0.007586	2.3044e-06	0.213595	39649	trans
ENSG00000162894	FCMR	rs56216203	11	123481455	AAAC	A	0.0183323	0.00314608	5.64208e-09	0.477724	43169	trans
ENSG00000162894	FCMR	rs2651838	11	2298301	T	A	0.0140902	0.0025581	3.62789e-08	0.387621	42265	trans
ENSG00000163154	TNFAIP8L2	rs4936066	11	128714870	C	A	0.0260396	0.00377474	5.25913e-12	0.643354	40443	trans
ENSG00000163235	TGFA	11:304996:CAAAAAAAA:C	11	304995	C	CAAAAAAAA	0.0365722	0.00670546	4.92248e-08		28724	trans
ENSG00000163359	COL6A3	11:205889:T:C	11	205889	C	T	0.0473302	0.00757297	4.10754e-10	0.0507054	37063	trans
ENSG00000163430	FSTL1	11:192836:A:G	11	192836	G	A	0.0669825	0.00818594	2.22045e-16	0.162875	37266	trans
ENSG00000163453	IGFBP7	rs370503406	11	128195449	GA	G	-0.0384773	0.00579177	3.06437e-11	0.134521	38632	trans
ENSG00000163482	STK36	rs2851478	11	76374215	A	C	-0.054805	0.0084988	1.12918e-10	0.162929	41214	trans
ENSG00000163508	EOMES	rs10790962	11	128515274	A	G	0.0295411	0.00340875	0	0.599291	43301	trans
ENSG00000163508	EOMES	rs140522418	11	128302941	GA	G	0.0368943	0.00461285	1.33227e-15	0.575426	42908	trans
ENSG00000163534	FCRL1	11:14561812:T:TTAAACTAAA	11	14561809	TTAAACTAAAC	T	-0.0641649	0.0117302	4.49912e-08		37782	trans
ENSG00000163554	SPTA1	rs140189391	11	16381355	G	GCA	0.0816686	0.0134333	1.20513e-09	0.728794	38241	trans
ENSG00000163554	SPTA1	rs12365482	11	16591389	T	A	0.0289389	0.0046701	5.76827e-10	0.119537	42362	trans
ENSG00000163625	WDFY3	rs607703	11	128734279	T	C	-0.0125294	0.00215687	6.28337e-09		43301	trans
ENSG00000163629	PTPN13	11:307036:T:C	11	307036	C	T	-0.0488795	0.00751862	7.97185e-11		29324	trans
ENSG00000163637	PRICKLE2	rs541215	11	128236555	T	C	0.0491951	0.00835977	3.98678e-09	0.124493	25045	trans
ENSG00000163694	RBM47	11:307726:A:G	11	307726	G	A	0.0253495	0.00372908	1.06232e-11		28610	trans
ENSG00000163735	CXCL5	rs544347560	11	128693941	C	CGAGAGAGAGAGAGAGAGA	-0.04206	0.00680329	6.3172e-10	0.962164	42059	trans
ENSG00000163735	CXCL5	rs61313343	11	57429187	CT	C	-0.0356266	0.00561101	2.16146e-10	0.237576	43095	trans
ENSG00000163735	CXCL5	rs11229066	11	57607398	G	C	0.0324218	0.00563477	8.72149e-09	0.0486252	43095	trans
ENSG00000163736	PPBP	11:196944:C:T	11	196944	T	C	0.117172	0.0047733	0	0.366168	39550	trans
ENSG00000163736	PPBP	11:221322:G:T	11	221322	T	G	0.0513431	0.00372325	0	0.370925	42265	trans
ENSG00000163736	PPBP	rs112764194	11	57618383	T	C	0.0322135	0.0037841	0	0.056814	43301	trans
ENSG00000163736	PPBP	11:187470:A:C	11	187470	C	A	-0.0742694	0.00862998	0	0.0804709	39154	trans
ENSG00000163737	PF4	11:201584:T:A	11	201584	A	T	0.0694178	0.00505337	0	0.288914	39550	trans
ENSG00000163739	CXCL1	rs111643701	11	126270260	C	G	-0.0792539	0.014453	4.16861e-08	0.327642	37055	trans
ENSG00000163739	CXCL1	11:309127:A:G	11	309127	G	A	0.0419536	0.0057223	2.27416e-13		31100	trans
ENSG00000163751	CPA3	HGSV_163375	11	89935236	<INS>	A	0.0598343	0.00931277	1.3189e-10	0.91933	37280	trans
ENSG00000163751	CPA3	rs964184	11	116778201	C	G	0.0538742	0.00796725	1.36136e-11	0.882663	43301	trans
ENSG00000163751	CPA3	rs970924	11	128318007	G	A	-0.0336513	0.00591101	1.2484e-08	0.182353	42265	trans
ENSG00000163874	ZC3H12A	rs8177399	11	126290931	T	C	-0.12838	0.0145948	0	0.531426	36325	trans
ENSG00000163874	ZC3H12A	rs6589112	11	110101204	C	T	0.0393991	0.00428077	0	0.0947313	43169	trans
ENSG00000163874	ZC3H12A	rs1441103119	11	126238972	CT	C	-0.031415	0.0047191	2.79499e-11	0.154859	43301	trans
ENSG00000163950	SLBP	11:304996:CAAAAAAAA:C	11	304995	C	CAAAAAAAA	-0.0429739	0.00757057	1.37526e-08		28724	trans
ENSG00000163964	PIGX	rs540660	11	96263395	A	C	-0.0341285	0.00575165	2.96205e-09	0.471472	43301	trans
ENSG00000163964	PIGX	11:305406:A:G	11	305406	G	A	-0.0286564	0.00517221	3.01695e-08		32118	trans
ENSG00000164023	SGMS2	11:90850668:C:CGTGTGTGTG	11	90850666	CGTGTGTGTGT	C	-0.072482	0.0130672	2.90842e-08	0.601353	37568	trans
ENSG00000164047	CAMP	rs1424751	11	57712260	C	G	-0.0358191	0.00573843	4.32104e-10	0.181744	43301	trans
ENSG00000164047	CAMP	rs663743	11	64340263	A	G	0.0335427	0.00581892	8.19408e-09	0.415423	36104	trans
ENSG00000164047	CAMP	rs1365496419	11	8810049	C	CT	0.0306238	0.00508263	1.68907e-09		43301	trans
ENSG00000164081	TEX264	rs6421047	11	5203430	T	G	-0.023452	0.00358262	5.9073e-11	0.329175	42265	trans
ENSG00000164116	GUCY1A1	11:201584:T:A	11	201584	A	T	0.0657393	0.00707602	0	0.259517	39344	trans
ENSG00000164144	ARFIP1	rs7109382	11	76403092	T	G	-0.0411282	0.00657339	3.93015e-10	0.235326	42265	trans
ENSG00000164181	ELOVL7	rs73000929	11	114082900	A	G	-0.0835476	0.0139313	2.0086e-09		33976	trans
ENSG00000164211	STARD4	rs781624780	11	61801882	AT	A	0.0329652	0.00420411	4.44089e-15	0.137085	43169	trans
ENSG00000164211	STARD4	rs66505542	11	116752497	T	TA	-0.0283059	0.00502587	1.78098e-08	0.978805	43301	trans
ENSG00000164292	RHOBTB3	rs562613	11	128238838	T	C	-0.0312173	0.00538503	6.74906e-09	0.0915763	41492	trans
ENSG00000164402	SEPTIN8	rs495893	11	128184493	A	C	-0.0356677	0.00644646	3.14972e-08	0.0920036	27074	trans
ENSG00000164483	SAMD3	rs35727633	11	128225247	C	CA	0.0216754	0.00327881	3.82387e-11	0.373881	43301	trans
ENSG00000164506	STXBP5	rs9737140	11	128751819	A	T	-0.0213381	0.00322611	3.73601e-11	0.32257	43301	trans
ENSG00000164512	ANKRD55	rs7951925	11	128510069	G	A	0.0358887	0.0055446	9.62521e-11	0.283648	43095	trans
ENSG00000164683	HEY1	rs10563376	11	108383870	C	CT	-0.0500046	0.00637897	4.44089e-15	0.0260221	41339	trans
ENSG00000164751	PEX2	rs10902191	11	679104	G	A	0.0247952	0.00336955	1.85851e-13	0.083422	43301	trans
ENSG00000164821	DEFA4	rs11042078	11	8805153	T	G	0.0466435	0.00678211	6.09401e-12	0.107885	28413	trans
ENSG00000164850	GPER1	rs12801188	11	47366663	A	G	0.0637255	0.00577513	0	0.301491	39738	trans
ENSG00000164850	GPER1	rs71457220	11	47482207	AAAAT	A	0.0524701	0.00565687	0	0.10915	39738	trans
ENSG00000164867	NOS3	rs7933621	11	9472426	G	A	0.0320026	0.00529221	1.47465e-09	0.0910325	43301	trans
ENSG00000164929	BAALC	rs487789	11	128192751	T	C	0.0396157	0.00683422	6.76493e-09	0.102646	40892	trans
ENSG00000165029	ABCA1	rs964184	11	116778201	C	G	0.0562722	0.00646785	0	0.866467	43301	trans
ENSG00000165029	ABCA1	rs1230079215	11	134284924	C	CTTT	-0.0330995	0.00598562	3.20518e-08	0.113227	43301	trans
ENSG00000165029	ABCA1	11:309127:A:G	11	309127	G	A	-0.0718212	0.00640903	3.79932e-29		31100	trans
ENSG00000165046	LETM2	11:47439712:A:ATTTT	11	47439712	ATTTT	A	0.0399874	0.00618914	1.04081e-10	0.128675	28883	trans
ENSG00000165061	ZMAT4	rs519062	11	128200640	G	A	-0.0491039	0.00833708	3.86607e-09	0.0870767	32677	trans
ENSG00000165092	ALDH1A1	rs397724112	11	47796152	TA	T	0.0277017	0.00511774	6.20193e-08	0.0712715	42397	trans
ENSG00000165209	STRBP	rs146689142	11	123345530	G	A	-0.0649764	0.0118792	4.50612e-08	0.726612	35005	trans
ENSG00000165434	PGM2L1	rs2509531	11	74401708	T	C	0.181761	0.00509263	0	0.364534	43301	cis
ENSG00000165434	PGM2L1	rs3867269	11	74329949	C	G	-0.152949	0.0038535	0	0.999965	43301	cis
ENSG00000165434	PGM2L1	rs117796442	11	74343453	C	G	-0.372059	0.011703	0	1	38170	cis
ENSG00000165434	PGM2L1	rs67522089	11	74374052	CAA	C	-0.149785	0.00421969	0	0.809763	43301	cis
ENSG00000165434	PGM2L1	rs66713314	11	74273781	A	AT	0.0513085	0.0107261	1.72236e-06	0.993487	36777	cis
ENSG00000165434	PGM2L1	rs1394191522	11	74346270	C	CAAA	-0.193994	0.012014	0	0.999999	40378	cis
ENSG00000165457	FOLR2	rs35124063	11	72207391	T	TA	0.125551	0.00832563	0	1	43301	cis
ENSG00000165457	FOLR2	rs605093	11	128734337	T	G	-0.0557119	0.00471416	0	0.484841	43301	trans
ENSG00000165457	FOLR2	rs34836091	11	128664129	G	GA	0.0761826	0.00590749	0	0.08611	43301	trans
ENSG00000165457	FOLR2	rs75780959	11	72135877	C	G	-0.0643763	0.0107541	2.14771e-09	0.0749346	40283	cis
ENSG00000165457	FOLR2	rs7114916	11	72260869	G	A	-0.0328014	0.0048124	9.35962e-12	0.42559	43301	cis
ENSG00000165457	FOLR2	rs770299843	11	72256913	TTTTA	T	-0.0827374	0.0124161	2.67013e-11	0.997785	37207	cis
ENSG00000165457	FOLR2	rs118166879	11	72209364	G	C	-0.120614	0.0167538	6.05738e-13	0.866205	36306	cis
ENSG00000165458	INPPL1	rs144989913	11	72225181	G	GGCTCCTTGCGGGCTGGCGTGGACCGGGA	0.077153	0.00532221	0	1	40119	cis
ENSG00000165458	INPPL1	rs117774840	11	72133799	C	G	-0.152344	0.00654882	0	0.436024	40022	cis
ENSG00000165458	INPPL1	rs11235472	11	72238020	G	C	-0.0238857	0.00408878	5.16451e-09	0.999905	42265	cis
ENSG00000165458	INPPL1	rs117466841	11	72247059	G	A	-0.221076	0.00779191	0	0.16245	39744	cis
ENSG00000165458	INPPL1	11:72238968:T:G	11	72238968	G	T	-0.128259	0.00529679	0	0.841906	43181	cis
ENSG00000165458	INPPL1	rs139270424	11	72502628	T	C	-0.034154	0.00318714	0	0.825334	43301	cis
ENSG00000165458	INPPL1	rs1304297611	11	72207391	T	TAA	-0.189745	0.0099064	0	0.99995	38303	cis
ENSG00000165458	INPPL1	rs79889241	11	72104539	C	T	-0.039159	0.00795961	8.66719e-07	0.119108	39546	cis
ENSG00000165480	SKA3	rs138739525	11	108746567	AGT	A	0.050279	0.00852207	3.63823e-09	0.163922	40332	trans
ENSG00000165487	MICU2	rs5793341	11	88659888	TTTTC	T	-0.0264892	0.00454343	5.53554e-09	0.125027	43301	trans
ENSG00000165490	DDIAS	rs192656903	11	82966369	T	G	0.0729672	0.0124394	4.46881e-09	1	37559	cis
ENSG00000165490	DDIAS	rs1308184515	11	82844732	C	CA	0.10054	0.00510428	0	1	40713	cis
ENSG00000165490	DDIAS	rs7107322	11	82829747	A	G	-0.0520968	0.00594357	0	0.902824	40713	cis
ENSG00000165490	DDIAS	rs752017209	11	83063002	CAA	C	-0.123498	0.01041	0	1	40713	cis
ENSG00000165490	DDIAS	rs2086297	11	82874314	T	G	-0.180163	0.0118227	0	0.754346	38171	cis
ENSG00000165490	DDIAS	rs60251302	11	82894888	T	C	-0.0875265	0.0067474	0	0.99983	40713	cis
ENSG00000165490	DDIAS	rs17144498	11	83012854	A	G	-0.0597901	0.0125656	1.95298e-06	0.432476	40457	cis
ENSG00000165490	DDIAS	rs117944468	11	82930932	C	T	-0.222183	0.0162701	0	1	33969	cis
ENSG00000165490	DDIAS	rs17144191	11	82719619	T	C	-0.057854	0.00702877	2.22045e-16	1	40713	cis
ENSG00000165494	PCF11	rs17144629	11	83115133	G	T	-0.0354653	0.0034569	0	0.167037	43301	cis
ENSG00000165526	RPUSD4	rs597828	11	126219185	G	C	-0.243263	0.00458346	0	0.817492	43301	cis
ENSG00000165526	RPUSD4	rs588361	11	126214939	A	G	0.0644621	0.00389591	0	0.981582	43301	cis
ENSG00000165526	RPUSD4	rs76680674	11	126249479	T	TCC	-0.123045	0.00900951	0	0.265775	42913	cis
ENSG00000165626	BEND7	rs587862	11	128725278	G	A	-0.0363106	0.00627418	7.15263e-09	0.163628	39291	trans
ENSG00000165682	CLEC1B	11:261209:C:T	11	261209	T	C	0.0552506	0.00574164	0	0.200394	40930	trans
ENSG00000165682	CLEC1B	rs4529894	11	57432172	G	C	-0.0316742	0.0054516	6.2446e-09	0.158303	43301	trans
ENSG00000165682	CLEC1B	rs73000929	11	114082900	A	G	-0.0995262	0.0172736	8.32388e-09		33976	trans
ENSG00000165733	BMS1	11:46329020:A:AAAAGAAAGA	11	46329017	AAAAGAAAGAAAGAAAG	A	0.0604378	0.0109142	3.06725e-08		29866	trans
ENSG00000165795	NDRG2	rs11606287	11	47385888	A	C	0.0417771	0.00502129	0	0.194504	43095	trans
ENSG00000165895	ARHGAP42	rs11224508	11	100898038	G	T	-0.111424	0.00596675	0	1	38566	cis
ENSG00000165895	ARHGAP42	rs79124516	11	100681155	T	C	0.356653	0.0207342	0	1	33479	cis
ENSG00000165895	ARHGAP42	rs1587647	11	100646052	A	T	-0.0777028	0.00618226	0	0.150082	38566	cis
ENSG00000165895	ARHGAP42	rs10894987	11	100592538	T	C	-0.141948	0.0130786	0	0.431784	36630	cis
ENSG00000165895	ARHGAP42	rs60423120	11	100961192	T	C	0.0932204	0.0126067	1.41887e-13	0.0570047	38302	cis
ENSG00000165895	ARHGAP42	rs12223660	11	101020972	G	A	-0.0867474	0.00825105	0	0.0996569	38566	cis
ENSG00000165895	ARHGAP42	rs75902107	11	100699093	A	G	0.063271	0.0100026	2.52507e-10	0.202586	38358	cis
ENSG00000165905	LARGE2	rs4505038	11	45913146	G	T	-0.0887773	0.00456339	0	0.999202	42265	cis
ENSG00000165905	LARGE2	rs2001591	11	45916757	T	C	0.0289892	0.00508063	1.1578e-08	0.903102	42265	cis
ENSG00000165905	LARGE2	rs61882482	11	45925553	A	G	-0.320922	0.0140326	0	0.999999	36507	cis
ENSG00000165905	LARGE2	rs113249459	11	45966858	A	C	-0.304848	0.0133125	0	0.855806	38409	cis
ENSG00000165905	LARGE2	rs7925824	11	45908410	C	T	-0.088376	0.00754283	0	0.848593	42145	cis
ENSG00000165905	LARGE2	rs34014401	11	45998839	G	T	-0.0890421	0.00630083	0	1	38969	cis
ENSG00000165905	LARGE2	rs1160176731	11	46974857	A	AACAC	0.109775	0.0153172	7.6783e-13	0.466902	36398	intermediate
ENSG00000165905	LARGE2	rs774946849	11	55352337	C	G	-0.0864791	0.0151767	1.21111e-08	0.0088181	35057	trans
ENSG00000165905	LARGE2	rs544586926	11	56758860	G	T	0.0835558	0.0151801	3.70624e-08	0.154088	36259	trans
ENSG00000165915	SLC39A13	rs3824867	11	47447017	G	A	0.0861832	0.00376134	0	0.561725	43301	cis
ENSG00000165915	SLC39A13	rs11227810	11	56304375	G	A	-0.0468235	0.00521697	0	0.0903744	43301	trans
ENSG00000165916	PSMC3	rs4237543	11	47432601	T	A	0.072184	0.0026488	0	0.241392	43301	cis
ENSG00000165916	PSMC3	rs397749461	11	47379897	TTA	T	0.0369871	0.00245544	0	0.996528	43301	cis
ENSG00000165916	PSMC3	rs555324511	11	55974006	TA	T	-0.0289985	0.00390321	1.09024e-13	0.331585	43301	trans
ENSG00000165916	PSMC3	rs12797276	11	56599408	T	C	-0.0221752	0.00370061	2.06885e-09	0.998913	41828	trans
ENSG00000165916	PSMC3	rs12421559	11	56939261	A	C	0.0332817	0.00562243	3.23015e-09	0.965705	39467	trans
ENSG00000165917	RAPSN	rs10838724	11	47505500	T	G	-0.0986155	0.0057127	0	0.999359	42300	cis
ENSG00000165923	AGBL2	rs57436966	11	47737989	T	C	0.13765	0.00767649	0	0.652652	42443	cis
ENSG00000165923	AGBL2	rs10501350	11	56291214	A	G	0.076672	0.00810469	0	0.123913	42443	trans
ENSG00000166002	SMCO4	rs11606261	11	93497636	T	G	0.623995	0.00432109	0	0.519797	42933	cis
ENSG00000166002	SMCO4	rs10765615	11	93536935	G	A	-0.319138	0.00417057	0	1	43194	cis
ENSG00000166002	SMCO4	rs562999144	11	93543186	C	CCCCGCCCGGTGCCCGGTGCCCCGTGCCCCGCG	0.481573	0.00635372	0	0.99303	42564	cis
ENSG00000166002	SMCO4	rs574528655	11	93534357	C	CATATATAT	0.229584	0.0148082	0	1	37614	cis
ENSG00000166002	SMCO4	rs10639092	11	93334858	ATGAG	A	0.0935824	0.00516779	0	0.999957	43200	cis
ENSG00000166002	SMCO4	rs75988917	11	93483336	C	G	-0.031551	0.00521705	1.46958e-09	1	43040	cis
ENSG00000166002	SMCO4	rs7125151	11	93543976	C	G	-0.146399	0.00392553	0	0.944827	43301	cis
ENSG00000166002	SMCO4	rs10716715	11	93577728	G	GA	0.146529	0.00394043	0	0.255432	43301	cis
ENSG00000166002	SMCO4	rs1435130287	11	93596949	T	TCACACA	-0.0436543	0.00507383	0	1	42283	cis
ENSG00000166002	SMCO4	rs17642218	11	93523824	C	T	-0.20169	0.0124864	0	1	39415	cis
ENSG00000166004	CEP295	rs34714362	11	93668452	C	CA	-0.0322213	0.00716963	6.98528e-06	0.999927	37013	cis
ENSG00000166004	CEP295	11:93720491:A:AAAAAG	11	93720489	AAAAAG	A	-0.0378436	0.0036938	0	0.998835	39291	cis
ENSG00000166012	TAF1D	rs659877	11	93760745	A	G	0.076279	0.00303535	0	0.901933	43301	cis
ENSG00000166012	TAF1D	rs1324295676	11	93552442	G	GTTATTA	0.165577	0.008297	0	1	41702	cis
ENSG00000166012	TAF1D	rs67574108	11	93739961	CA	C	0.0951139	0.00431136	0	1	43301	cis
ENSG00000166012	TAF1D	rs115921011	11	93723969	T	A	-0.0472109	0.00901564	1.63601e-07	1	42009	cis
ENSG00000166012	TAF1D	rs118098109	11	94321494	T	C	0.129586	0.0108415	0	1	38647	cis
ENSG00000166012	TAF1D	rs180853108	11	93945859	G	T	0.122344	0.010304	0	1	38056	cis
ENSG00000166012	TAF1D	rs201055438	11	93070024	T	TAAAC	0.0930211	0.00954292	0	0.999286	37341	cis
ENSG00000166012	TAF1D	rs145424477	11	94538680	T	C	0.12457	0.0102346	0	0.999624	39369	cis
ENSG00000166016	ABTB2	rs11032695	11	34426039	G	T	0.357187	0.00521483	0	0.999239	43194	cis
ENSG00000166016	ABTB2	rs2745919	11	34389377	A	G	-0.226212	0.0052412	0	0.815301	43301	cis
ENSG00000166016	ABTB2	rs2104128	11	34308893	A	G	-0.0430316	0.00632259	1.00349e-11	0.992809	39429	cis
ENSG00000166016	ABTB2	rs17367679	11	34120200	A	T	0.078118	0.00951517	2.22045e-16	0.104361	40481	cis
ENSG00000166016	ABTB2	rs12289607	11	34259364	A	G	0.0795113	0.0160286	7.02755e-07	0.583499	40836	cis
ENSG00000166025	AMOTL1	rs10741495	11	94714359	T	C	0.392533	0.0110015	0	0.991166	26295	cis
ENSG00000166025	AMOTL1	rs11020903	11	94686836	A	G	-0.044949	0.00737283	1.08365e-09	0.999996	26295	cis
ENSG00000166025	AMOTL1	rs489591	11	94603265	C	T	-0.11521	0.00702026	0	0.876991	26295	cis
ENSG00000166025	AMOTL1	rs11020989	11	94970316	C	T	0.0558557	0.00836054	2.37532e-11	0.0785027	26295	cis
ENSG00000166033	HTRA1	rs180732108	11	32642876	T	A	-0.0771359	0.0130944	3.84412e-09	0.0607239	39231	trans
ENSG00000166037	CEP57	rs587123	11	95827375	G	T	0.144759	0.0024762	0	0.156059	43301	cis
ENSG00000166037	CEP57	rs11021308	11	95768698	C	T	0.148988	0.00418077	0	0.999464	38969	cis
ENSG00000166037	CEP57	rs1255168	11	95768249	T	C	0.0344853	0.00388971	0	0.999839	39760	cis
ENSG00000166037	CEP57	rs200153956	11	95743495	T	TA	-0.0836423	0.00436365	0	0.999789	42004	cis
ENSG00000166037	CEP57	rs111393610	11	95951808	AT	A	-0.0431929	0.00380219	0	0.376683	42265	cis
ENSG00000166037	CEP57	rs4753703	11	95897849	C	T	-0.14407	0.00701234	0	0.300743	41513	cis
ENSG00000166037	CEP57	rs11602227	11	95768632	A	G	-0.115486	0.00921821	0	0.0955467	37288	cis
ENSG00000166086	JAM3	rs202003305	11	134113199	GT	G	0.157868	0.00600022	0	0.91246	43301	cis
ENSG00000166086	JAM3	rs12270157	11	134147526	G	A	-0.0341621	0.00586955	5.87705e-09	0.999792	43301	cis
ENSG00000166086	JAM3	rs329637	11	133935690	T	C	-0.0592339	0.0053179	0	0.761761	43301	cis
ENSG00000166086	JAM3	11:134148960:A:AACACAC	11	134148955	AACACAC	A	-0.158349	0.0104188	0	0.999998	42671	cis
ENSG00000166086	JAM3	11:198986:T:C	11	198986	C	T	0.0360365	0.00581826	5.8774e-10		41696	trans
ENSG00000166091	CMTM5	11:200343:T:C	11	200343	C	T	0.0692324	0.00480494	0	0.692489	39550	trans
ENSG00000166105	GLB1L3	rs3132809	11	134276512	C	G	0.103087	0.00554976	0	0.960509	42265	cis
ENSG00000166105	GLB1L3	11:134301603:A:G	11	134301603	G	A	-0.105964	0.00566646	0	0.999588	43301	cis
ENSG00000166105	GLB1L3	rs11223697	11	134114224	C	T	-0.247447	0.0172819	0	0.998229	35964	cis
ENSG00000166105	GLB1L3	rs574608	11	134240906	T	C	-0.0805038	0.0150032	8.05978e-08	0.897068	35073	cis
ENSG00000166181	API5	rs4755711	11	43386869	T	C	-0.0959187	0.00255465	0	0.832464	28883	cis
ENSG00000166181	API5	rs17509130	11	43416906	G	C	0.0840406	0.00453404	0	0.110793	27479	cis
ENSG00000166199	ALKBH3	rs7926272	11	43870198	T	C	-0.108762	0.00438964	0	1	39471	cis
ENSG00000166199	ALKBH3	rs73540482	11	43861914	C	T	-0.104993	0.00776531	0	0.978496	39471	cis
ENSG00000166199	ALKBH3	rs2074038	11	44066439	T	G	0.081301	0.00678338	0	0.999996	40375	cis
ENSG00000166199	ALKBH3	rs34239319	11	43881131	T	G	0.175238	0.00770048	0	0.940392	37586	cis
ENSG00000166199	ALKBH3	rs58674731	11	43915662	A	AG	-0.0509566	0.00446347	0	0.341047	39471	cis
ENSG00000166199	ALKBH3	rs150151732	11	43815282	C	T	-0.100675	0.0144513	3.24918e-12	0.582096	34974	cis
ENSG00000166261	ZNF202	rs11219265	11	123740962	A	G	-0.0838715	0.00414967	0	0.138818	43301	cis
ENSG00000166261	ZNF202	rs1940198	11	123792408	C	T	0.0215154	0.00461049	3.0618e-06	0.336827	43040	cis
ENSG00000166261	ZNF202	rs1939925	11	123740468	T	A	0.221625	0.0125365	0	0.1102	40571	cis
ENSG00000166261	ZNF202	rs672657	11	124359400	T	A	0.0250781	0.00452928	3.07884e-08	0.0199472	43301	cis
ENSG00000166266	CUL5	rs73000548	11	108107422	T	G	-0.268224	0.0060997	0	1	37604	cis
ENSG00000166266	CUL5	rs117678340	11	108329455	A	G	-0.0928447	0.00466959	0	1	39173	cis
ENSG00000166266	CUL5	rs56080403	11	108022504	T	TG	-0.188544	0.0046818	0	0.816276	39307	cis
ENSG00000166266	CUL5	rs766461900	11	108042218	CTT	C	-0.0787399	0.00375198	0	1	39322	cis
ENSG00000166311	SMPD1	rs7103750	11	6390089	G	C	-0.0936532	0.00643119	0	0.999991	40481	cis
ENSG00000166311	SMPD1	rs1050239	11	6394233	A	G	0.0688832	0.00449245	0	0.997302	42265	cis
ENSG00000166311	SMPD1	rs1542705	11	6389167	C	T	0.0291722	0.00376047	8.65974e-15	0.949971	42265	cis
ENSG00000166311	SMPD1	rs112191021	11	128540320	CA	C	-0.0231731	0.00371953	4.66083e-10	0.257839	43301	trans
ENSG00000166313	APBB1	rs145910911	11	6351291	CTAAA	C	-0.0357747	0.00400578	0	0.997409	42265	cis
ENSG00000166313	APBB1	rs35862450	11	6440857	A	G	0.0376649	0.00347033	0	0.137942	41696	cis
ENSG00000166313	APBB1	rs2682098	11	6435874	A	T	-0.0349215	0.00323424	0	0.955716	40021	cis
ENSG00000166323	C11orf65	rs72992182	11	108465693	T	A	0.12432	0.0102978	0	0.657256	22164	cis
ENSG00000166323	C11orf65	rs227066	11	108338472	T	C	0.0860559	0.0073605	0	0.0855701	23068	cis
ENSG00000166326	TRIM44	11:35808210:T:TAAAAA	11	35808207	TAAAAA	T	-0.0510216	0.00336523	0	1	27847	cis
ENSG00000166326	TRIM44	rs142372380	11	35796251	C	CCTCG	0.0454563	0.00300071	0	0.28204	27847	cis
ENSG00000166333	ILK	rs2555173	11	6612377	T	G	-0.0798191	0.00397495	0	0.996164	43095	cis
ENSG00000166333	ILK	rs3177171	11	6681927	A	T	-0.0869293	0.0061204	0	0.145738	41210	cis
ENSG00000166333	ILK	rs2255538	11	6607812	A	G	0.0651366	0.00349288	0	0.305993	43095	cis
ENSG00000166333	ILK	11:202812:G:A	11	202812	A	G	0.0385744	0.00421969	0	0.0939603	39344	trans
ENSG00000166333	ILK	rs2345999	11	6809194	G	A	-0.0320424	0.00327508	0	0.0292412	43095	cis
ENSG00000166337	TAF10	rs55802517	11	6604819	A	G	-0.0547934	0.0030529	0	0.52396	43301	cis
ENSG00000166337	TAF10	rs12451	11	6611219	T	C	0.0387545	0.00327665	0	0.405265	43301	cis
ENSG00000166340	TPP1	rs7487	11	6612958	A	G	0.124366	0.0030169	0	1	43301	cis
ENSG00000166340	TPP1	rs1800745	11	6615669	C	G	-0.0994964	0.00371831	0	0.996637	43040	cis
ENSG00000166340	TPP1	rs146267350	11	6613684	T	TAGGACTTGTTGATTG	-0.0497321	0.00717598	4.19798e-12	0.997685	39347	cis
ENSG00000166341	DCHS1	rs12362334	11	6665968	A	G	0.448658	0.00550712	0	1	43169	cis
ENSG00000166341	DCHS1	rs12294943	11	6657901	C	T	0.457909	0.00585773	0	1	43200	cis
ENSG00000166341	DCHS1	rs2345347	11	6665519	A	C	0.0363122	0.00492099	1.59428e-13	1	43169	cis
ENSG00000166341	DCHS1	rs146084470	11	6666765	T	TCTCCTC	-0.147669	0.00609724	0	0.99999	43301	cis
ENSG00000166341	DCHS1	rs7101496	11	6685486	T	C	0.0960576	0.00475166	0	1	43301	cis
ENSG00000166341	DCHS1	rs12288387	11	6655653	G	A	0.19499	0.00484345	0	0.999989	43301	cis
ENSG00000166341	DCHS1	rs141482433	11	6690058	A	G	0.488462	0.0221245	0	1	34701	cis
ENSG00000166341	DCHS1	rs997263	11	6634202	A	G	0.0822013	0.00465697	0	0.999993	43301	cis
ENSG00000166341	DCHS1	rs11040902	11	6504821	A	T	-0.0251599	0.00495509	3.82279e-07	0.145841	43301	cis
ENSG00000166341	DCHS1	rs1491427057	11	6464986	CA	C	0.110371	0.0152825	5.11813e-13	0.999976	36976	cis
ENSG00000166349	RAG1	rs540386	11	36503743	T	C	-0.120101	0.0105975	0	0.214618	25570	cis
ENSG00000166349	RAG1	rs138444126	11	36449064	C	G	0.168596	0.0283478	2.72419e-09	0.966711	20881	cis
ENSG00000166352	IFTAP	rs150370772	11	36644045	C	A	-0.119378	0.00860742	0	1	41676	cis
ENSG00000166352	IFTAP	rs11378736	11	36650544	CT	C	0.0792995	0.00931849	0	0.232092	39609	cis
ENSG00000166352	IFTAP	rs16929258	11	36646031	T	C	0.129443	0.00764488	0	0.315514	41748	cis
ENSG00000166352	IFTAP	rs78028319	11	36531584	T	C	-0.0516161	0.00738152	2.69829e-12	0.156927	41884	cis
ENSG00000166352	IFTAP	rs17549494	11	36659215	C	T	0.077509	0.0141222	4.05484e-08	0.57158	37096	cis
ENSG00000166387	PPFIBP2	rs7126061	11	7527192	A	G	0.732391	0.00481037	0	1	43301	cis
ENSG00000166387	PPFIBP2	rs4078258	11	7521067	T	C	0.13908	0.0058112	0	1	43301	cis
ENSG00000166387	PPFIBP2	rs4758200	11	7580600	G	A	0.0574404	0.00573001	0	0.963917	43301	cis
ENSG00000166387	PPFIBP2	rs4758192	11	7500409	G	C	0.0716389	0.00570536	0	0.550351	43301	cis
ENSG00000166387	PPFIBP2	rs7933428	11	7586305	C	T	-0.0967857	0.00919226	0	1	43165	cis
ENSG00000166387	PPFIBP2	rs7121051	11	7555778	C	G	-0.178799	0.0166327	0	0.969097	40700	cis
ENSG00000166387	PPFIBP2	rs7942561	11	7663890	G	T	0.233976	0.00667518	0	0.656658	43301	cis
ENSG00000166387	PPFIBP2	rs12224346	11	7438391	G	A	-0.154067	0.00570959	0	1	43301	cis
ENSG00000166387	PPFIBP2	rs71474920	11	7654598	C	A	0.193357	0.00916754	0	0.753254	43194	cis
ENSG00000166394	CYB5R2	rs12577375	11	7664720	T	G	0.73617	0.00790514	0	1	43301	cis
ENSG00000166394	CYB5R2	rs71485264	11	7684506	A	ATGTG	0.388945	0.0105342	0	0.999673	43301	cis
ENSG00000166394	CYB5R2	rs143577367	11	7591109	C	CT	0.177829	0.00653666	0	0.359375	43301	cis
ENSG00000166394	CYB5R2	rs12801394	11	7666484	C	T	0.245682	0.0073951	0	0.820256	43301	cis
ENSG00000166394	CYB5R2	rs12275268	11	7583348	T	A	-0.225171	0.0104108	0	0.992503	42772	cis
ENSG00000166394	CYB5R2	rs4078279	11	7520280	T	C	-0.0978955	0.00635461	0	0.49396	43301	cis
ENSG00000166394	CYB5R2	rs55942019	11	7433706	T	C	-0.0561756	0.00625926	0	0.517133	43301	cis
ENSG00000166402	TUB	rs12789627	11	8018970	C	G	0.163101	0.00604535	0	1	35685	cis
ENSG00000166402	TUB	rs34812123	11	8031860	A	G	-0.0753438	0.00688577	0	0.918847	35685	cis
ENSG00000166402	TUB	rs111285223	11	8125865	C	T	-0.108725	0.0104858	0	0.999972	34649	cis
ENSG00000166402	TUB	rs1486503003	11	8118527	TAA	T	0.109713	0.00904442	0	0.710791	34649	cis
ENSG00000166402	TUB	rs2028882	11	8483307	C	A	0.0420927	0.00599838	2.26108e-12	0.0429326	35502	cis
ENSG00000166402	TUB	rs55892969	11	8097751	G	A	-0.22249	0.0206731	0	0.784274	28921	cis
ENSG00000166405	RIC3	rs111285223	11	8125865	C	T	-0.284469	0.00752055	0	1	42265	cis
ENSG00000166405	RIC3	rs10840087	11	8594708	A	G	-0.0870589	0.00438795	0	0.999996	43301	cis
ENSG00000166405	RIC3	rs143018597	11	8169050	T	C	-0.529299	0.0183653	0	0.992704	35719	cis
ENSG00000166405	RIC3	rs117610728	11	8594339	T	C	-0.0954863	0.00986592	0	1	41023	cis
ENSG00000166405	RIC3	rs12365076	11	8187763	T	C	0.133583	0.00778839	0	0.969315	41124	cis
ENSG00000166405	RIC3	rs7936598	11	8216228	T	C	-0.0976411	0.00688948	0	0.525927	38309	cis
ENSG00000166405	RIC3	rs12278538	11	8191781	C	A	0.0559952	0.00461836	0	0.991912	43301	cis
ENSG00000166405	RIC3	rs78990478	11	7976542	C	A	0.157389	0.0159947	0	1	35147	cis
ENSG00000166405	RIC3	11:8038173:G:T	11	8038173	T	G	-0.0839354	0.0056339	0	0.927675	43301	cis
ENSG00000166405	RIC3	rs533243067	11	8163018	AACACAC	A	-0.136376	0.0152405	0	0.998894	35326	cis
ENSG00000166435	XRRA1	rs10899051	11	74931506	A	G	1.16959	0.00365177	0	1	39865	cis
ENSG00000166435	XRRA1	rs997465	11	74988148	T	C	-0.467524	0.0056841	0	1	39966	cis
ENSG00000166435	XRRA1	rs35900546	11	74997690	CA	C	0.360642	0.00677726	0	1	39966	cis
ENSG00000166436	TRIM66	rs2073684	11	8683418	T	C	0.674459	0.002702	0		39159	cis
ENSG00000166439	RNF169	rs562265	11	74950065	A	T	-0.0246093	0.00297189	2.22045e-16	0.176465	28883	cis
ENSG00000166439	RNF169	rs76129894	11	74973083	G	A	0.0581029	0.010026	6.82389e-09	0.999999	23116	cis
ENSG00000166441	RPL27A	rs2073686	11	8685536	A	G	-0.10911	0.00325631	0	0.395485	28883	cis
ENSG00000166441	RPL27A	rs10840110	11	8682544	T	C	0.118323	0.00447431	0	0.994682	27979	cis
ENSG00000166441	RPL27A	rs61875926	11	8683981	G	C	-0.0721443	0.00480426	0	1	27378	cis
ENSG00000166444	DENND2B	rs7949740	11	8921566	G	C	-0.082488	0.0161702	3.37463e-07	0.676129	41024	cis
ENSG00000166444	DENND2B	rs35981610	11	8682426	GC	G	0.128337	0.00607796	0	0.852729	43017	cis
ENSG00000166444	DENND2B	rs79274828	11	9045720	C	T	0.112107	0.0144494	8.65974e-15	1	42005	cis
ENSG00000166444	DENND2B	rs568739	11	128190534	C	T	-0.0665419	0.00671253	0	0.2118	41340	trans
ENSG00000166452	AKIP1	rs1109305	11	8933725	T	C	0.496267	0.00486263	0	1	43301	cis
ENSG00000166452	AKIP1	rs1123936	11	8981759	G	A	-0.465234	0.00462945	0	0.695943	43301	cis
ENSG00000166452	AKIP1	rs4910179	11	8937964	G	T	0.250512	0.00567618	0	1	42359	cis
ENSG00000166452	AKIP1	rs569451100	11	8829058	TGTGTG	T	-0.272471	0.00623796	0	0.993041	43301	cis
ENSG00000166452	AKIP1	rs35104495	11	8692728	C	T	0.236532	0.00523944	0	0.35518	43169	cis
ENSG00000166452	AKIP1	rs34044522	11	8911896	TA	T	0.0278972	0.00621997	7.28808e-06	1	43301	cis
ENSG00000166452	AKIP1	rs77784346	11	8976731	T	A	-0.152048	0.00906641	0	0.999971	43301	cis
ENSG00000166452	AKIP1	rs74465379	11	8864425	A	G	-0.0949976	0.0151724	3.81989e-10	0.791193	40908	cis
ENSG00000166452	AKIP1	11:8783046:C:CTTT	11	8783046	CTTT	C	-0.387652	0.00843471	0	0.999916	43169	cis
ENSG00000166452	AKIP1	rs1835790	11	8871751	C	A	-0.132456	0.0127119	0	1	41118	cis
ENSG00000166471	TMEM41B	rs72850544	11	9314546	T	C	-0.608923	0.00498356	0	1	26967	cis
ENSG00000166471	TMEM41B	rs10770014	11	9303713	C	T	-0.426127	0.00453332	0	1	28883	cis
ENSG00000166471	TMEM41B	rs4300394	11	9310734	C	T	-0.20859	0.00469314	0	1	28883	cis
ENSG00000166478	ZNF143	rs201586704	11	9469398	AT	A	0.454437	0.00667094	0	0.384591	39447	cis
ENSG00000166478	ZNF143	rs1343576302	11	9467845	CA	C	0.0426523	0.00371566	0	0.603676	42601	cis
ENSG00000166483	WEE1	rs7927591	11	9573004	G	C	0.20282	0.00524746	0	0.997051	43301	cis
ENSG00000166483	WEE1	rs12422111	11	9591900	G	A	-0.163378	0.0051463	0	0.687142	41517	cis
ENSG00000166483	WEE1	rs11042446	11	9603351	G	T	-0.0625893	0.00498529	0	0.43998	41517	cis
ENSG00000166483	WEE1	rs1400538087	11	9592251	C	CAAAA	0.0852864	0.006578	0	0.595535	43301	cis
ENSG00000166483	WEE1	rs7939724	11	9524302	T	G	-0.0897657	0.00459423	0	0.352402	43301	cis
ENSG00000166483	WEE1	rs6483750	11	9838016	A	G	-0.0301214	0.00547269	3.71371e-08	0.448383	43301	cis
ENSG00000166548	TK2	rs7124107	11	58578680	C	T	0.0432252	0.00562486	1.53211e-14	0.999947	40713	trans
ENSG00000166557	TMED3	rs56183632	11	6730292	A	T	0.0218746	0.00344942	2.27519e-10	0.267772	43301	trans
ENSG00000166575	TMEM135	rs7108104	11	87010644	A	G	0.0543403	0.00534033	0	1	43301	cis
ENSG00000166575	TMEM135	rs2513225	11	87094215	A	G	-0.0193973	0.00426896	5.52512e-06	0.380055	43301	cis
ENSG00000166575	TMEM135	rs174565	11	61824164	G	C	0.0341544	0.00602454	1.43458e-08		42908	trans
ENSG00000166579	NDEL1	rs397935217	11	64417259	CT	C	-0.0152706	0.00244326	4.10152e-10	0.140698	43095	trans
ENSG00000166681	BEX3	11:261209:C:T	11	261209	T	C	-0.0328527	0.00543719	1.52003e-09	0.0646114	40724	trans
ENSG00000166682	TMPRSS5	rs60672075	11	113658432	G	A	0.105369	0.00842025	0	0.999999	41264	cis
ENSG00000166682	TMPRSS5	rs11601037	11	113693678	A	G	0.0715749	0.00694186	0	0.986058	41264	cis
ENSG00000166682	TMPRSS5	rs11214714	11	113724213	C	A	-0.0902588	0.00840062	0	0.148907	41264	cis
ENSG00000166689	PLEKHA7	rs71047521	11	17013946	CA	C	-0.300259	0.00600187	0	0.999995	42265	cis
ENSG00000166689	PLEKHA7	rs200146477	11	16947600	A	AAAAG	0.186908	0.00600931	0	0.252802	43301	cis
ENSG00000166689	PLEKHA7	rs177544	11	16903499	T	C	0.0535472	0.00880363	1.18397e-09	0.0817678	43301	cis
ENSG00000166689	PLEKHA7	rs11024083	11	16940105	C	A	0.285337	0.0164762	0	0.61002	41867	cis
ENSG00000166736	HTR3A	HGSV_165560	11	113934810	<DUP>	C	0.164665	0.00991447	0	0.955646	39259	cis
ENSG00000166736	HTR3A	rs1176720	11	113979031	C	G	0.079479	0.00874122	0	0.292242	39259	cis
ENSG00000166736	HTR3A	rs10891638	11	114259304	A	G	-0.0511967	0.00958838	9.32293e-08	0.292535	39259	cis
ENSG00000166788	SAAL1	rs7131255	11	18095815	G	A	-0.38136	0.00615574	0	0.221783	28883	cis
ENSG00000166788	SAAL1	rs112079256	11	18142219	A	C	-0.348012	0.0120591	0	0.968884	25532	cis
ENSG00000166793	YPEL4	rs1631684	11	57653412	A	G	0.096579	0.0053277	0	0.39044	43301	cis
ENSG00000166800	LDHAL6A	rs773248493	11	18456406	CCT	C	0.195145	0.0119127	0	0.999998	15035	cis
ENSG00000166800	LDHAL6A	rs34109624	11	18440791	C	CATG	-0.175946	0.0110415	0	0.422186	15035	cis
ENSG00000166801	FAM111A	rs2954134	11	59087256	C	T	0.0831579	0.00379807	0	1	42059	cis
ENSG00000166801	FAM111A	rs36023624	11	59062957	T	C	0.0700749	0.00372474	0	0.436054	42059	cis
ENSG00000166801	FAM111A	rs12365972	11	59145689	T	C	0.137398	0.00570552	0	0.576994	39507	cis
ENSG00000166801	FAM111A	rs199947449	11	59141884	G	GA	-0.144391	0.0110904	0	1	35956	cis
ENSG00000166813	KIF7	rs148676581	11	128227026	GTA	G	-0.0420061	0.00748888	2.03358e-08	0.0883987	35977	trans
ENSG00000166831	RBPMS2	11:225180:G:A	11	225180	A	G	0.0781068	0.00795253	0	0.151442	38144	trans
ENSG00000166831	RBPMS2	rs576785	11	128183379	C	T	-0.0548635	0.00644325	0	0.211101	40218	trans
ENSG00000166831	RBPMS2	rs532576	11	128274413	C	T	-0.0952308	0.0162395	4.51443e-09	0.0668057	35718	trans
ENSG00000166833	NAV2	rs10766583	11	19718465	C	G	-0.233632	0.00637132	0	0.99999	39650	cis
ENSG00000166833	NAV2	rs1372990	11	19935047	T	C	0.0405963	0.00648231	3.78544e-10	0.243208	38194	cis
ENSG00000166888	STAT6	rs587862	11	128725278	G	A	-0.0176574	0.00287682	8.3651e-10	0.467459	43301	trans
ENSG00000166889	PATL1	rs17154005	11	59665948	G	C	-0.1053	0.0074838	0	0.312483	40234	cis
ENSG00000166889	PATL1	rs78072334	11	59572291	A	T	0.0940219	0.00739521	0	0.291373	38939	cis
ENSG00000166889	PATL1	rs761030516	11	59632747	G	GATATATATCTAT	-0.0316044	0.00476929	3.43419e-11	0.953648	38939	cis
ENSG00000166900	STX3	rs749208638	11	59703691	A	AAAAT	-0.135052	0.00478393	0	1	38080	cis
ENSG00000166900	STX3	rs4939298	11	59950665	A	G	-0.0178958	0.0024245	1.56763e-13	0.499549	42004	cis
ENSG00000166900	STX3	rs397783687	11	59672689	CT	C	0.0235291	0.0047769	8.41042e-07	0.365626	35252	cis
ENSG00000166900	STX3	rs140681467	11	59345385	G	A	-0.0272647	0.0035231	9.99201e-15	0.992707	35109	cis
ENSG00000166902	MRPL16	rs11230067	11	59748938	T	G	-0.0943129	0.00782005	0	0.543989	34782	cis
ENSG00000166902	MRPL16	rs17154203	11	59801470	C	T	-0.0803751	0.0133924	1.95423e-09	0.205677	33401	cis
ENSG00000166902	MRPL16	rs77237970	11	59833126	A	G	0.0597066	0.00854336	2.77534e-12	0.117726	39570	cis
ENSG00000166927	MS4A7	rs950803	11	60385090	A	T	-0.215618	0.00426275	0	0.525686	40443	cis
ENSG00000166927	MS4A7	rs35397744	11	60386220	T	C	-0.0332326	0.00465895	9.81659e-13	0.999211	40443	cis
ENSG00000166927	MS4A7	rs2298556	11	60503852	C	A	0.0858175	0.00781086	0	0.0844432	39407	cis
ENSG00000166927	MS4A7	11:60418990:TATATATATA:T	11	60418990	T	TATATATATATATATGTATGTATATATATATATATATATATGTATGTATATATATATATATAG	-0.0651832	0.00675347	0	0.999735	40182	cis
ENSG00000166927	MS4A7	rs7483610	11	60270691	A	G	-0.150331	0.0117978	0	0.576479	35401	cis
ENSG00000166927	MS4A7	rs1491536957	11	60467277	CT	C	-0.120941	0.0107908	0	0.99715	33729	cis
ENSG00000166927	MS4A7	rs10769256	11	47356845	T	C	-0.0335311	0.00447822	7.01661e-14	0.823953	40443	trans
ENSG00000166927	MS4A7	rs113867958	11	126349293	T	C	-0.0844	0.0164539	2.90528e-07	0.596864	33423	trans
ENSG00000166927	MS4A7	rs71048776	11	126250092	A	AT	-0.0285933	0.00450676	2.23089e-10	0.729984	40443	trans
ENSG00000166927	MS4A7	rs79925991	11	9535253	G	A	0.0678276	0.0122596	3.15527e-08	0.997172	32813	trans
ENSG00000166927	MS4A7	rs3862627	11	126311697	A	G	-0.0340179	0.00513974	3.62606e-11	0.0660031	40443	trans
ENSG00000166927	MS4A7	rs907612	11	1852991	T	C	0.0330668	0.00532126	5.16237e-10		30784	trans
ENSG00000166928	MS4A14	rs35933988	11	60394055	TA	T	0.552716	0.00439511	0	0.547453	43301	cis
ENSG00000166928	MS4A14	rs2298558	11	60506920	A	G	0.200805	0.004636	0	0.975171	43169	cis
ENSG00000166928	MS4A14	rs2233243	11	60385009	G	A	0.267053	0.00483675	0	0.760736	43301	cis
ENSG00000166928	MS4A14	rs1364992056	11	60683736	GAC	G	0.0642111	0.0143611	7.77825e-06	1	36552	cis
ENSG00000166928	MS4A14	rs10897109	11	60750709	C	T	-0.124314	0.00718873	0	0.998833	39517	cis
ENSG00000166928	MS4A14	rs80106063	11	60325584	G	A	0.213391	0.0161817	0	0.982114	36966	cis
ENSG00000166928	MS4A14	rs604255	11	126327131	T	G	-0.0312131	0.00568738	4.06181e-08	0.0724319	43301	trans
ENSG00000166947	EPB42	rs139963050	11	118736116	GT	G	0.0179849	0.00288316	4.43451e-10	0.304521	42831	trans
ENSG00000166947	EPB42	rs6421047	11	5203430	T	G	-0.021483	0.00357073	1.78318e-09	0.145372	41795	trans
ENSG00000167094	TTC16	rs12363646	11	128197447	C	T	0.0647236	0.00452157	0	0.110469	41492	trans
ENSG00000167094	TTC16	rs10790962	11	128515274	A	G	-0.0430585	0.00406026	0	0.999998	43301	trans
ENSG00000167094	TTC16	rs601466	11	128730311	T	C	0.0297782	0.00475167	3.68354e-10	0.233347	43062	trans
ENSG00000167094	TTC16	rs61907718	11	128302575	A	G	-0.0248104	0.00494387	5.20975e-07	0.160237	43169	trans
ENSG00000167100	SAMD14	11:212408:C:T	11	212408	T	C	0.0797325	0.00591343	0	0.173459	38549	trans
ENSG00000167100	SAMD14	11:249097:A:G	11	249097	G	A	-0.059163	0.00896819	4.19595e-11	0.100025	38153	trans
ENSG00000167123	CERCAM	rs548316	11	128207788	A	G	-0.191421	0.00608769	0	0.993603	41492	trans
ENSG00000167123	CERCAM	rs505875	11	128275084	C	T	-0.20005	0.0149037	0	0.308443	36462	trans
ENSG00000167123	CERCAM	rs2651838	11	2298301	T	A	-0.0489318	0.00584453	0	0.640308	42265	trans
ENSG00000167123	CERCAM	rs10790962	11	128515274	A	G	0.039866	0.0055072	4.52305e-13	0.999363	43301	trans
ENSG00000167123	CERCAM	rs11229505	11	58506682	C	T	-0.0428919	0.00644029	2.73945e-11	0.0505537	43301	trans
ENSG00000167123	CERCAM	rs55707502	11	128397646	T	C	-0.0579159	0.00701242	2.22045e-16	0.362473	43301	trans
ENSG00000167173	C15orf39	11:305624:C:T	11	305624	T	C	-0.0281199	0.00466688	1.68661e-09		32118	trans
ENSG00000167244	IGF2	rs10840343	11	2095456	C	G	0.187089	0.00862685	0	0.795702	25378	cis
ENSG00000167257	RNF214	rs509565	11	117249757	C	T	-0.0917567	0.00491809	0	1	42265	cis
ENSG00000167257	RNF214	rs45506400	11	117293530	C	A	-0.113207	0.0125105	0	0.821444	39921	cis
ENSG00000167283	ATP5MG	rs35049149	11	118415132	C	CA	0.0395312	0.00297836	0	0.245408	40507	cis
ENSG00000167286	CD3D	rs143320500	11	118337378	C	CTTTTATTTTA	-0.0604623	0.00284435	0	0.961148	43095	cis
ENSG00000167323	STIM1	rs11030122	11	3865946	G	C	0.158947	0.00348238	0	0.928862	43095	cis
ENSG00000167323	STIM1	rs10835270	11	3903372	T	G	0.123077	0.00338218	0	0.984978	43095	cis
ENSG00000167323	STIM1	rs7943201	11	3865531	G	A	0.0684413	0.00337609	0	1	43095	cis
ENSG00000167323	STIM1	rs10835206	11	3855844	T	C	0.129851	0.00357552	0	1	42059	cis
ENSG00000167323	STIM1	rs10767827	11	4081578	G	T	0.10239	0.00503954	0	0.898751	42059	cis
ENSG00000167323	STIM1	rs770350413	11	4009610	AAAT	A	0.10323	0.00766853	0	0.991445	34688	cis
ENSG00000167323	STIM1	rs765846980	11	4049757	C	CACACACAT	0.150543	0.00682351	0	1	34601	cis
ENSG00000167323	STIM1	rs7929448	11	3828841	T	C	0.0326481	0.00375298	0	0.998054	42059	cis
ENSG00000167325	RRM1	rs12806698	11	4094744	A	C	0.302338	0.00379622	0	1	42265	cis
ENSG00000167325	RRM1	rs10835632	11	4111343	G	A	-0.200139	0.00331032	0	0.537351	43301	cis
ENSG00000167325	RRM1	rs397691250	11	4149172	CA	C	0.231165	0.00340963	0	0.999999	43301	cis
ENSG00000167325	RRM1	rs11030796	11	4067546	A	G	-0.213254	0.0100353	0	0.268931	41009	cis
ENSG00000167333	TRIM68	rs10768113	11	4607980	C	T	0.488066	0.00823426	0	1	39362	cis
ENSG00000167380	ZNF226	rs1793761	11	131277069	T	A	-0.0238397	0.00411134	6.69052e-09	0.919703	42265	trans
ENSG00000167552	TUBA1A	rs11372890	11	118787487	GA	G	0.0304277	0.00543358	2.14422e-08	0.10287	26063	trans
ENSG00000167553	TUBA1C	11:217814:G:T	11	217814	T	G	0.0569502	0.00575786	0	0.0789718	35902	trans
ENSG00000167600	CYP2S1	rs7120235	11	47824052	C	T	0.0377991	0.00605924	4.42481e-10		41416	trans
ENSG00000167641	PPP1R14A	11:196776:G:C	11	196776	C	G	0.0428828	0.00706996	1.31547e-09	0.0883243	38144	trans
ENSG00000167642	SPINT2	11:217814:G:T	11	217814	T	G	0.0297695	0.00514442	7.17582e-09	0.123412	37324	trans
ENSG00000167642	SPINT2	rs2606724	11	114087158	A	G	-0.0215517	0.00383299	1.88021e-08	0.257749	36929	trans
ENSG00000167644	C19orf33	11:187136:C:T	11	187136	T	C	0.0831994	0.0103344	8.88178e-16	0.276308	20277	trans
ENSG00000167671	UBXN6	rs140491810	11	16625319	A	AT	0.0202757	0.00275647	1.9007e-13	0.115198	43169	trans
ENSG00000167705	RILP	rs10710005	11	64326976	G	GA	0.0257174	0.00465467	3.29362e-08	0.0932977	38094	trans
ENSG00000167716	WDR81	rs12363646	11	128197447	C	T	0.0253245	0.00421031	1.8002e-09	0.100279	40428	trans
ENSG00000167748	KLK1	rs1392026	11	9770097	T	C	0.0395339	0.00683458	7.27743e-09		37374	trans
ENSG00000167770	OTUB1	rs539432	11	64001672	G	C	-0.0273804	0.00252891	0	0.614042	41490	cis
ENSG00000167770	OTUB1	rs758385640	11	64324797	C	CAAAAAA	0.0397364	0.00592955	2.06402e-11	0.932846	37788	cis
ENSG00000167770	OTUB1	rs117029320	11	10154260	C	T	-0.0553307	0.0101003	4.29876e-08		33459	trans
ENSG00000167775	CD320	rs550299	11	128194017	T	C	0.0558632	0.00443604	0	0.252036	41286	trans
ENSG00000167775	CD320	rs141065992	11	128538755	T	TACACACACACAC	-0.0229381	0.00397516	7.91071e-09	0.386816	43095	trans
ENSG00000167792	NDUFV1	rs7947978	11	67674572	C	A	-0.028842	0.00424701	1.1126e-11	0.109226	27847	cis
ENSG00000167797	CDK2AP2	rs3758941	11	67508764	A	C	-0.0896014	0.00809746	0	0.725082	40289	cis
ENSG00000167799	NUDT8	rs4587733	11	67672361	T	G	-0.0610889	0.00757765	6.66134e-16	0.111371	41328	cis
ENSG00000167799	NUDT8	rs59659260	11	67596583	G	GGA	0.0540704	0.00583853	0	0.124165	42232	cis
ENSG00000167851	CD300A	rs548175	11	96257724	C	T	-0.044697	0.00577681	1.02141e-14	0.248116	43301	trans
ENSG00000167851	CD300A	11:307726:A:G	11	307726	G	A	-0.0549136	0.0053354	7.63252e-25		32118	trans
ENSG00000167881	SRP68	rs770032902	11	76371810	C	CT	-0.0353315	0.0059087	2.23727e-09	0.82384	41696	trans
ENSG00000167985	SDHAF2	rs112364486	11	61247892	A	G	-0.113443	0.0105407	5.18079e-27		23827	cis
ENSG00000167986	DDB1	rs61895887	11	61249407	A	C	-0.031339	0.00510346	8.21371e-10	0.65783	38833	cis
ENSG00000167986	DDB1	rs2618071	11	76336111	A	G	-0.0391137	0.00601899	8.11839e-11	0.194778	41783	trans
ENSG00000167987	VPS37C	rs1783186	11	61167340	A	G	-0.0578684	0.00368806	0	0.879533	40588	cis
ENSG00000167987	VPS37C	rs61899197	11	60951822	A	C	-0.0215009	0.00472085	5.25199e-06	0.317495	41868	cis
ENSG00000167987	VPS37C	11:61123811:A:G	11	61123811	G	A	0.0540692	0.0057833	0	0.526303	40588	cis
ENSG00000167992	VWCE	rs374043871	11	16667545	G	GA	0.0894741	0.00454403	0	0.610409	43194	trans
ENSG00000167992	VWCE	rs72871339	11	16388953	T	C	0.24266	0.0143441	0	0.711989	38941	trans
ENSG00000167992	VWCE	rs200839168	11	61099047	ACCCAG	A	-0.199178	0.0119767	0	1	35288	cis
ENSG00000167992	VWCE	rs7111608	11	61279138	C	A	-0.0983813	0.00746108	0	0.925385	41115	cis
ENSG00000167992	VWCE	rs78277790	11	16707610	A	G	-0.055083	0.0107288	2.8344e-07	0.99179	38109	trans
ENSG00000167992	VWCE	rs7114510	11	67457123	C	T	0.0403816	0.00453044	0	0.264827	43301	trans
ENSG00000167992	VWCE	rs297326	11	16368186	G	T	-0.0368499	0.00501513	2.01617e-13	0.0836317	43301	trans
ENSG00000167992	VWCE	11:61638127:C:CAAA	11	61638126	CAAA	C	-0.077373	0.00747061	0	0.999988	40883	cis
ENSG00000167992	VWCE	rs398015415	11	16585681	CTTT	C	-0.0369365	0.00484104	2.35367e-14	0.532999	43301	trans
ENSG00000167992	VWCE	rs10488693	11	61717684	T	C	-0.106128	0.00970647	0	0.98837	36327	cis
ENSG00000167992	VWCE	rs11230646	11	61256498	A	G	0.129244	0.0149398	0	0.530422	35985	cis
ENSG00000167992	VWCE	11:184029:T:C	11	184029	C	T	-0.0437895	0.00802226	4.80183e-08	0.15255	35036	trans
ENSG00000167994	RAB3IL1	rs61898563	11	61909182	G	A	0.468782	0.00831998	0	0.605231	39654	cis
ENSG00000167994	RAB3IL1	rs61898623	11	61940222	C	A	0.379625	0.00745736	0	0.992682	42598	cis
ENSG00000167994	RAB3IL1	rs34072109	11	61920449	CTCTA	C	0.104736	0.00389837	0	0.7092	42699	cis
ENSG00000167994	RAB3IL1	rs174469	11	61899971	T	C	0.0471683	0.0054323	0	0.454861	41795	cis
ENSG00000167994	RAB3IL1	rs528285	11	61893232	G	A	-0.050133	0.00419563	0	0.999856	41795	cis
ENSG00000167994	RAB3IL1	rs78243280	11	61921450	G	C	-0.112677	0.00652458	0	0.907924	41694	cis
ENSG00000167994	RAB3IL1	rs496321	11	95153468	C	T	0.0216086	0.00380611	1.36802e-08	0.512101	42831	trans
ENSG00000167995	BEST1	rs2028062	11	61978481	A	G	0.153022	0.00268118	0	0.999758	43301	cis
ENSG00000167995	BEST1	rs149698	11	61962564	A	G	-0.159828	0.00297319	0	1	41256	cis
ENSG00000167995	BEST1	rs2736594	11	61954740	T	G	0.16846	0.004779	0	0.535767	43033	cis
ENSG00000167995	BEST1	rs10897190	11	61974505	C	A	0.0654231	0.00509921	0	0.741428	42265	cis
ENSG00000167995	BEST1	rs78772036	11	61975573	T	C	0.0839357	0.00696493	0	0.388952	41160	cis
ENSG00000167995	BEST1	rs1534842	11	61946118	G	A	0.126641	0.00409309	0	0.996061	43301	cis
ENSG00000167995	BEST1	rs195163	11	61956531	T	C	0.135285	0.00523944	0	0.559585	39362	cis
ENSG00000167996	FTH1	rs111605165	11	62002342	A	G	-0.128124	0.00834649	0	0.997648	34478	cis
ENSG00000167996	FTH1	rs7930404	11	62014850	C	T	-0.028295	0.00304541	0	0.407129	40040	cis
ENSG00000167996	FTH1	rs1109748	11	61955173	A	C	0.0977695	0.00516005	0	0.518438	40040	cis
ENSG00000167996	FTH1	rs10792320	11	61978819	C	A	0.0154747	0.00313331	7.86162e-07	0.680477	40172	cis
ENSG00000167996	FTH1	rs195160	11	61958625	G	T	-0.0440242	0.00565058	6.66134e-15	0.527793	37778	cis
ENSG00000168000	BSCL2	rs747996190	11	62743021	GTA	G	1.41704	0.0145444	0	1	32380	cis
ENSG00000168000	BSCL2	rs118038932	11	62888935	C	A	1.37921	0.0141609	0	1	33812	cis
ENSG00000168000	BSCL2	rs144419827	11	62938919	C	G	1.40787	0.0147251	0	0.999976	33181	cis
ENSG00000168000	BSCL2	rs376397704	11	62781662	CAA	C	0.854701	0.011411	0	1	33247	cis
ENSG00000168000	BSCL2	rs12275975	11	62948870	A	G	0.354254	0.00843447	0	1	37288	cis
ENSG00000168000	BSCL2	rs111981392	11	62829427	AAAAT	A	0.187163	0.00672262	0	1	39539	cis
ENSG00000168000	BSCL2	rs763880600	11	63011990	CT	C	0.117679	0.0129776	0	1	36084	cis
ENSG00000168000	BSCL2	rs10484	11	62807115	A	C	0.251628	0.0197434	0	1	32576	cis
ENSG00000168002	POLR2G	rs147513159	11	62890511	C	G	-0.0560793	0.00671324	0	1	40014	cis
ENSG00000168002	POLR2G	rs776531049	11	62870838	G	GTAA	-0.0635184	0.00731587	0	1	39296	cis
ENSG00000168002	POLR2G	rs761644499	11	62685481	CT	C	0.0316533	0.00429418	1.68976e-13	0.991941	36590	cis
ENSG00000168002	POLR2G	rs4149179	11	63014974	T	C	-0.0874087	0.00843003	0	0.949323	38125	cis
ENSG00000168003	SLC3A2	rs34275216	11	62898523	G	GT	-0.0425236	0.00383946	0	0.999266	43169	cis
ENSG00000168003	SLC3A2	rs7929133	11	43346004	T	A	0.025839	0.00359248	6.35936e-13	0.173521	43301	trans
ENSG00000168003	SLC3A2	rs11231168	11	62634148	T	C	-0.0310134	0.00391798	2.44249e-15	0.841335	41115	cis
ENSG00000168003	SLC3A2	rs753832588	11	62422571	CT	C	-0.0175104	0.00375138	3.04577e-06	0.931427	42265	cis
ENSG00000168004	PLAAT5	rs4086049	11	63551409	C	T	-0.0926105	0.00688436	0	0.67175	27847	cis
ENSG00000168005	SPINDOC	rs7949608	11	63828453	G	A	0.0613888	0.00535615	0	1	42265	cis
ENSG00000168005	SPINDOC	rs1337225171	11	63810869	C	CA	0.0812461	0.00600573	0	1	41696	cis
ENSG00000168005	SPINDOC	rs3832716	11	63635397	TA	T	0.107464	0.00546607	0	0.568597	40493	cis
ENSG00000168010	ATG16L2	rs35298009	11	72980675	G	GTA	0.0626186	0.00260472	0	1	43301	cis
ENSG00000168010	ATG16L2	rs11299720	11	73055343	G	GA	0.0503285	0.00252357	0	0.720971	43301	cis
ENSG00000168010	ATG16L2	rs117085272	11	72915956	G	T	0.068326	0.00831205	2.22045e-16	0.598834	35542	cis
ENSG00000168010	ATG16L2	rs71045524	11	47847648	T	TG	-0.01344	0.00229532	4.75892e-09	0.0219729	42397	trans
ENSG00000168014	C2CD3	rs4944038	11	74072433	T	A	-0.0510062	0.00376952	0	0.517227	40713	cis
ENSG00000168014	C2CD3	rs765009240	11	74108150	CA	C	-0.151201	0.0127885	0	1	37533	cis
ENSG00000168014	C2CD3	rs621976	11	73989141	A	G	-0.0475384	0.00382758	0	0.536571	40713	cis
ENSG00000168014	C2CD3	rs1400755613	11	74238170	GT	G	-0.141452	0.0150964	0	0.927025	34697	cis
ENSG00000168040	FADD	rs11604809	11	70199230	T	C	0.185897	0.00358826	0	0.873644	43301	cis
ENSG00000168040	FADD	rs565473	11	70235559	C	T	0.0340985	0.00402225	0	0.680413	43301	cis
ENSG00000168040	FADD	rs78460763	11	70198345	A	G	-0.0643391	0.00555677	0	0.739774	39345	cis
ENSG00000168040	FADD	rs375346221	11	70456288	CT	C	-0.052201	0.00464851	0	0.726628	38309	cis
ENSG00000168056	LTBP3	rs12789028	11	65558683	A	G	0.314248	0.00355777	0	1	43301	cis
ENSG00000168056	LTBP3	rs7927077	11	65558454	T	G	-0.301826	0.00353121	0	1	39345	cis
ENSG00000168056	LTBP3	rs1281124929	11	65532426	G	GA	0.151521	0.00367811	0	1	43301	cis
ENSG00000168056	LTBP3	rs77779142	11	65832185	T	C	0.0931604	0.0039815	0	0.666075	43200	cis
ENSG00000168056	LTBP3	rs4099470	11	65552515	T	C	0.101646	0.00683727	0	0.906426	38053	cis
ENSG00000168056	LTBP3	rs2306361	11	65607024	C	A	-0.0466874	0.00309884	0	0.626445	43301	cis
ENSG00000168056	LTBP3	rs146817917	11	66250297	TG	T	0.050534	0.00353275	0	0.597358	42908	cis
ENSG00000168056	LTBP3	rs565921	11	65947454	T	C	0.041115	0.00875147	2.62641e-06	0.36167	38865	cis
ENSG00000168060	NAALADL1	rs653111	11	65039822	A	G	0.188447	0.00445655	0	0.419886	42265	cis
ENSG00000168060	NAALADL1	rs35124799	11	65045385	A	G	-0.386697	0.0094857	0	0.961452	42129	cis
ENSG00000168060	NAALADL1	rs239260	11	65216232	A	G	0.0767159	0.0052463	0	0.283546	43301	cis
ENSG00000168060	NAALADL1	rs2159370	11	64248783	A	C	-0.0311005	0.00463089	1.86946e-11	0.379199	39345	cis
ENSG00000168061	SAC3D1	rs495820	11	65039763	T	C	-0.368047	0.00768687	0	0.333864	41795	cis
ENSG00000168062	BATF2	rs7115455	11	64996622	T	A	-0.0853067	0.007437	0	0.630581	42265	cis
ENSG00000168062	BATF2	rs777264111	11	64886674	GTGTA	G	-0.0931379	0.0125174	1.00142e-13	0.174853	39477	cis
ENSG00000168062	BATF2	rs145047997	11	65142812	G	A	0.0975432	0.0149721	7.26939e-11	0.991057	35537	cis
ENSG00000168066	SF1	rs2959652	11	64753470	T	G	0.0365327	0.00435674	0	0.266974	37740	cis
ENSG00000168066	SF1	rs79029894	11	65452090	A	G	-0.0166817	0.00295367	1.62533e-08	0.0866239	43301	cis
ENSG00000168067	MAP4K2	rs686171	11	64751873	A	G	-0.0673741	0.00586182	0	0.63383	42129	cis
ENSG00000168067	MAP4K2	rs587835	11	64938970	C	T	-0.0216559	0.00355658	1.13628e-09	0.114629	43301	cis
ENSG00000168071	CCDC88B	rs663743	11	64340263	A	G	-0.205654	0.00279916	0	0.999982	36104	cis
ENSG00000168071	CCDC88B	rs11231740	11	64279169	T	C	0.131246	0.00252131	0	1	43301	cis
ENSG00000168071	CCDC88B	rs521950	11	64360272	G	A	-0.168189	0.00268473	0	0.383515	39345	cis
ENSG00000168071	CCDC88B	rs28395875	11	64256576	C	G	0.10196	0.00366419	0	0.990936	39213	cis
ENSG00000168071	CCDC88B	rs55795317	11	64276298	TTGTGTGTGTATGTA	T	-0.102057	0.00279648	0	1	39213	cis
ENSG00000168071	CCDC88B	rs71045758	11	64299050	G	GAA	-0.0837886	0.0031292	0	0.999946	36365	cis
ENSG00000168071	CCDC88B	rs3751120	11	64116981	T	C	0.0756784	0.00455283	0	0.26763	42265	cis
ENSG00000168071	CCDC88B	rs35864060	11	64344578	T	C	0.151476	0.00821429	0	0.839535	37255	cis
ENSG00000168071	CCDC88B	rs692813	11	64391234	A	G	0.0397366	0.00267637	0	0.197851	41993	cis
ENSG00000168092	PAFAH1B2	rs2622935	11	117140042	G	A	0.193458	0.00495668	0	0.995642	27979	cis
ENSG00000168092	PAFAH1B2	rs4938342	11	117132704	G	C	0.253408	0.00602109	0	0.548627	27979	cis
ENSG00000168092	PAFAH1B2	rs761737607	11	117008075	C	CAAAAA	-0.148095	0.00713888	0	0.78433	28883	cis
ENSG00000168092	PAFAH1B2	rs368307555	11	117133702	A	AAAG	-0.0880629	0.00950105	0	0.998975	28631	cis
ENSG00000168092	PAFAH1B2	rs1171044989	11	116572841	G	A	-0.144286	0.0153722	0	0.999179	25247	cis
ENSG00000168306	ACOX2	rs1386276857	11	32799091	A	AT	-0.0799969	0.014202	1.77294e-08		22775	trans
ENSG00000168350	DEGS2	rs143635712	11	128189307	T	TATAA	-0.0692427	0.00675662	0	0.120727	39117	trans
ENSG00000168350	DEGS2	rs534267	11	128285508	C	T	-0.104088	0.0164187	2.30318e-10	0.117268	35653	trans
ENSG00000168439	STIP1	rs2845597	11	64186898	A	G	0.0299289	0.00370429	6.66134e-16	0.0999413	39139	cis
ENSG00000168496	FEN1	rs2727271	11	61835886	T	A	0.0356685	0.00613762	6.19302e-09	0.375533	39743	cis
ENSG00000168496	FEN1	rs7943728	11	61779596	A	G	-0.0305632	0.0062101	8.58713e-07	0.552523	37316	cis
ENSG00000168496	FEN1	rs191756451	11	62348960	T	G	-0.0795396	0.0156283	3.59055e-07	0.587372	32993	cis
ENSG00000168517	HEXIM2	rs11221439	11	128697981	A	G	0.0461899	0.0054775	0	0.74343	42265	trans
ENSG00000168569	TMEM223	rs11231221	11	62792029	T	C	-0.397539	0.0071891	0	1	41697	cis
ENSG00000168569	TMEM223	rs4034	11	62852157	A	G	-0.217844	0.00405529	0	0.995659	42059	cis
ENSG00000168569	TMEM223	rs118167825	11	62791879	C	T	0.22952	0.0130362	0	0.87332	35872	cis
ENSG00000168569	TMEM223	rs112966057	11	62838760	C	CA	0.158035	0.00795402	0	0.33061	43095	cis
ENSG00000168646	AXIN2	rs767179	11	128287008	A	G	0.0291012	0.00452955	1.32093e-10	0.0886066	42265	trans
ENSG00000168758	SEMA4C	rs541398	11	128208754	T	C	0.0329477	0.00401189	2.22045e-16	0.151108	41418	trans
ENSG00000168758	SEMA4C	rs4409785	11	95578258	C	T	-0.0315452	0.0047761	3.98086e-11	0.894417	42059	trans
ENSG00000168785	TSPAN5	11:207400:A:G	11	207400	G	A	-0.0221093	0.00365329	1.43175e-09	0.385379	42265	trans
ENSG00000168785	TSPAN5	rs9704754	11	5217638	A	G	-0.0207359	0.00377812	4.05587e-08	0.0701489	42397	trans
ENSG00000168876	ANKRD49	rs616823	11	94521994	C	G	0.0175973	0.00275884	1.78797e-10	0.242692	43301	cis
ENSG00000168899	VAMP5	rs7118913	11	63896624	A	G	0.0223565	0.00396729	1.74852e-08	0.025895	42265	trans
ENSG00000168916	ZNF608	rs1522662	11	81114448	C	G	0.0305403	0.00555095	3.75909e-08	0.670048	43301	trans
ENSG00000168944	CEP120	rs2618071	11	76336111	A	G	-0.0442577	0.00562781	3.77476e-15	0.430275	41783	trans
ENSG00000169116	PARM1	rs35247669	11	14306076	AT	A	-0.0299107	0.00524724	1.1961e-08		43301	trans
ENSG00000169129	AFAP1L2	11:187771:C:A	11	187771	A	C	-0.0557636	0.00804168	4.08185e-12	0.0896657	36194	trans
ENSG00000169184	MN1	rs764650961	11	47673793	CA	C	0.0330642	0.00602152	3.99673e-08	0.0781877	42039	trans
ENSG00000169228	RAB24	11:307726:A:G	11	307726	G	A	-0.0241954	0.00347654	3.41196e-12		29530	trans
ENSG00000169242	EFNA1	rs61907676	11	128263155	G	C	-0.04203	0.00674121	4.52399e-10	0.135022	42059	trans
ENSG00000169245	CXCL10	rs370503406	11	128195449	GA	G	-0.0317658	0.00533757	2.65924e-09	0.0884082	38659	trans
ENSG00000169313	P2RY12	rs55920079	11	57642711	C	T	-0.0333546	0.00540317	6.69454e-10	0.215708	43095	trans
ENSG00000169313	P2RY12	rs71470964	11	119272983	TA	T	0.0305315	0.00528101	7.40926e-09	0.0343948	43095	trans
ENSG00000169429	CXCL8	11:309127:A:G	11	309127	G	A	0.0599756	0.00675685	6.91355e-19		30194	trans
ENSG00000169519	METTL15	rs3812738	11	28108435	A	C	-0.116836	0.00500148	0	0.173689	28883	cis
ENSG00000169519	METTL15	rs4923499	11	27851255	C	G	-0.102366	0.0067785	0	0.0871385	27847	cis
ENSG00000169519	METTL15	rs11500201	11	28122375	G	A	0.149558	0.0107311	0	0.884518	28580	cis
ENSG00000169554	ZEB2	11:307878:A:G	11	307878	G	A	0.0211446	0.00365489	7.23864e-09		31912	trans
ENSG00000169704	GP9	11:200343:T:C	11	200343	C	T	0.0700523	0.00414322	0	0.930065	39550	trans
ENSG00000169704	GP9	rs1426980346	11	57720134	CA	C	0.0197786	0.00294868	1.9784e-11	0.0280691	43301	trans
ENSG00000169704	GP9	rs73000929	11	114082900	A	G	-0.060803	0.0100068	1.23085e-09		33976	trans
ENSG00000169727	GPS1	rs1609812	11	5225911	A	G	-0.0244358	0.00332217	1.90292e-13	0.134576	42265	trans
ENSG00000169744	LDB2	rs1793328	11	128226813	C	T	0.0387785	0.00674929	9.16124e-09	0.106989	40514	trans
ENSG00000169855	ROBO1	rs11295701	11	58529607	C	CA	-0.0488238	0.00754099	9.51546e-11	0.0206244	40430	trans
ENSG00000169877	AHSP	11:226757:AT:A	11	226757	A	AT	-0.0218369	0.00351722	5.34708e-10		42265	trans
ENSG00000169884	WNT10B	rs498681	11	128184786	T	G	-0.0293284	0.00491955	2.49761e-09	0.133015	41492	trans
ENSG00000169891	REPS2	11:307878:A:G	11	307878	G	A	-0.030622	0.00392638	6.23776e-15		31912	trans
ENSG00000170128	GPR25	rs477728	11	128249496	A	G	0.0972461	0.0143648	1.2901e-11	0.962462	22555	trans
ENSG00000170145	SIK2	rs1784784	11	111612461	A	G	-0.286055	0.00421892	0	0.489412	43169	cis
ENSG00000170145	SIK2	rs673526	11	111863420	T	C	0.114134	0.00591292	0	0.285574	39889	cis
ENSG00000170209	ANKK1	rs73572791	11	113317227	G	A	0.493934	0.0080097	0	0.978405	41735	cis
ENSG00000170209	ANKK1	rs7116782	11	113380216	G	A	0.300692	0.0055427	0	0.997596	42639	cis
ENSG00000170209	ANKK1	rs549415607	11	113314869	CGCGCGGGGCTCGGGGGCAGGCTCT	C	0.396035	0.0116328	0	0.991753	39850	cis
ENSG00000170242	USP47	rs10831686	11	11868207	G	C	-0.100125	0.00256517	0	0.526067	43301	cis
ENSG00000170242	USP47	rs72857637	11	11947867	A	G	-0.123387	0.00343822	0	0.258114	43169	cis
ENSG00000170242	USP47	11:11805213:C:CGA	11	11805208	CGA	C	-0.0568835	0.00356832	0	0.246566	41010	cis
ENSG00000170242	USP47	rs17450541	11	11845268	G	T	0.0356408	0.00360513	0	0.405628	43301	cis
ENSG00000170315	UBB	11:204062:T:C	11	204062	C	T	0.0404809	0.00465696	0	0.619935	36634	trans
ENSG00000170315	UBB	11:258397:C:T	11	258397	T	C	-0.0521818	0.00835554	4.2334e-10	0.0742782	37906	trans
ENSG00000170322	NFRKB	rs59703521	11	129834813	C	CAAA	0.285582	0.00423314	0	1	43301	cis
ENSG00000170322	NFRKB	rs691675	11	129799270	A	C	0.316251	0.0052584	0	0.999878	42265	cis
ENSG00000170322	NFRKB	rs2704456	11	129826794	G	A	0.0688028	0.00442744	0	0.13583	43301	cis
ENSG00000170322	NFRKB	rs1940109	11	129780119	A	T	0.249751	0.00480948	0	0.999495	43301	cis
ENSG00000170322	NFRKB	rs66700369	11	129848506	A	AGAGAGG	-0.170717	0.00534288	0	0.999533	43301	cis
ENSG00000170322	NFRKB	rs76588685	11	129783952	A	C	0.133629	0.0163494	2.22045e-16	1	36231	cis
ENSG00000170322	NFRKB	rs141620489	11	129903300	A	AAAT	0.143611	0.00490366	0	1	43169	cis
ENSG00000170322	NFRKB	rs112877848	11	129821310	G	C	0.0695797	0.00960791	4.42313e-13	0.999919	40147	cis
ENSG00000170322	NFRKB	rs35737793	11	130025133	T	C	-0.295668	0.0135637	0	1	37763	cis
ENSG00000170325	PRDM10	rs10894147	11	129828961	T	C	-0.0354298	0.00548993	1.09225e-10	0.180633	42959	cis
ENSG00000170425	ADORA2B	rs2606724	11	114087158	A	G	-0.0346411	0.00585538	3.29641e-09	0.489686	36929	trans
ENSG00000170442	KRT86	rs482246	11	128190877	G	A	-0.0769526	0.00693511	0	0.179667	35315	trans
ENSG00000170442	KRT86	rs9787971	11	128469867	C	T	-0.0437445	0.00803534	5.20917e-08	0.333622	36219	trans
ENSG00000170486	KRT72	rs12363646	11	128197447	C	T	-0.0545115	0.00665078	2.22045e-16	0.180252	41492	trans
ENSG00000170486	KRT72	rs61907712	11	128291247	G	C	-0.0452034	0.00769391	4.22277e-09	0.23876	42265	trans
ENSG00000170558	CDH2	rs1323078283	11	47428328	CT	C	-0.0543987	0.00658856	2.22045e-16	0.359883	40243	trans
ENSG00000170624	SGCD	rs148676581	11	128227026	GTA	G	-0.0694578	0.00741773	0	0.234641	35885	trans
ENSG00000170624	SGCD	rs2651838	11	2298301	T	A	-0.0427709	0.00673066	2.08912e-10	0.43657	37562	trans
ENSG00000170627	GTSF1	rs635887	11	128708152	G	T	0.0484876	0.00869269	2.43326e-08	0.371943	27847	trans
ENSG00000170684	ZNF296	rs576785	11	128183379	C	T	0.0235603	0.00415234	1.39505e-08	0.13092	41624	trans
ENSG00000170871	KIAA0232	rs515707	11	118814772	C	T	0.0164489	0.00294611	2.36059e-08		40481	trans
ENSG00000170903	MSANTD4	rs2249950	11	106020872	T	C	0.0660234	0.0032735	0	0.997379	43301	cis
ENSG00000170903	MSANTD4	rs57384125	11	106008237	G	A	-0.139573	0.00601334	0	1	43200	cis
ENSG00000170903	MSANTD4	rs66698959	11	105994133	A	G	-0.0517213	0.00402328	0	0.855967	43301	cis
ENSG00000170903	MSANTD4	rs4754152	11	106228101	T	C	0.0592644	0.0043684	0	0.126985	42397	cis
ENSG00000170946	DNAJC24	rs17705366	11	31413307	T	A	-0.0471324	0.00422496	0	0.999984	28776	cis
ENSG00000170955	CAVIN3	rs34131947	11	6322256	C	T	0.646058	0.00678889	0	1	40685	cis
ENSG00000170955	CAVIN3	rs200932911	11	6071425	G	A	0.228598	0.00614301	0	0.945655	40685	cis
ENSG00000170955	CAVIN3	rs11544764	11	6320135	T	C	0.223643	0.009824	0	0.999646	40685	cis
ENSG00000170955	CAVIN3	rs1488871	11	6329239	A	G	0.536775	0.0102372	0	0.98778	40685	cis
ENSG00000170955	CAVIN3	rs10500659	11	6207364	G	C	-0.259319	0.00685897	0	0.825945	40685	cis
ENSG00000170955	CAVIN3	rs57763901	11	6019216	GA	G	-0.12721	0.00644364	0	0.141088	41589	cis
ENSG00000170955	CAVIN3	rs35627191	11	6028088	A	C	0.0940874	0.00658226	0	0.62222	41589	cis
ENSG00000170955	CAVIN3	rs16910016	11	6201617	G	T	0.316722	0.0124391	0	0.573426	38800	cis
ENSG00000170955	CAVIN3	rs57482916	11	5820174	G	A	0.0311668	0.00599519	2.00765e-07	0.289456	41589	cis
ENSG00000170955	CAVIN3	rs185308992	11	6148236	T	C	0.206685	0.0184433	0	0.200373	39140	cis
ENSG00000170955	CAVIN3	rs4936291	11	114139260	G	A	-0.0407605	0.00641247	2.06484e-10	0.480599	41589	trans
ENSG00000170956	CEACAM3	11:308314:T:C	11	308314	C	T	0.0238363	0.0036266	4.94327e-11		29588	trans
ENSG00000170962	PDGFD	rs200939771	11	103760877	C	T	-0.224111	0.00591166	0	0.248845	43062	cis
ENSG00000170962	PDGFD	rs75766646	11	104153092	G	C	0.290139	0.00896514	0	0.998624	41931	cis
ENSG00000170962	PDGFD	rs145755573	11	103729935	A	G	-0.1486	0.0131686	0	0.688163	34753	cis
ENSG00000170962	PDGFD	rs11225988	11	103733264	T	C	-0.125244	0.0116435	0	0.189639	38127	cis
ENSG00000170962	PDGFD	HGSV_164729	11	103921862	<INS>	A	-0.0635995	0.00377583	0	0.396384	43301	cis
ENSG00000170962	PDGFD	rs73614266	11	103958604	G	A	0.105112	0.00629991	0	0.643762	42397	cis
ENSG00000170962	PDGFD	rs7948877	11	104106219	A	G	0.0177044	0.00384093	4.0383e-06	0.951187	43301	cis
ENSG00000170962	PDGFD	rs72393838	11	103991145	G	GA	-0.0832789	0.00471742	0	0.591833	43301	cis
ENSG00000170962	PDGFD	rs143635712	11	128189307	T	TATAA	-0.0272367	0.00428368	2.04061e-10	0.264458	40588	trans
ENSG00000170962	PDGFD	rs2515077	11	104059107	G	A	0.0405293	0.00390216	0	0.0534515	43301	cis
ENSG00000171067	C11orf24	rs2458265	11	68257345	T	C	-0.114963	0.00524392	0	1	38309	cis
ENSG00000171067	C11orf24	rs562464906	11	68272947	CA	C	0.140771	0.00876843	0	0.795402	37083	cis
ENSG00000171067	C11orf24	rs531198875	11	68273919	CT	C	0.0527786	0.00440176	0	0.986818	43169	cis
ENSG00000171101	SIGLEC17P	rs550299	11	128194017	T	C	0.0678094	0.00550131	0	0.253975	40797	trans
ENSG00000171103	TRMT61B	rs142784104	11	21914314	T	TTTTG	-0.0368586	0.00675327	4.81833e-08		28751	trans
ENSG00000171155	C1GALT1C1	rs4944104	11	76332350	G	A	0.0558584	0.00807428	4.57856e-12	0.202601	26627	trans
ENSG00000171202	TMEM126A	rs71995683	11	85583057	A	AATAT	-0.0403707	0.00595786	1.23517e-11	1	43095	cis
ENSG00000171202	TMEM126A	rs290184	11	85670793	A	G	-0.0368558	0.00402616	0	0.616745	43095	cis
ENSG00000171202	TMEM126A	rs476791	11	85183989	A	G	-0.0506356	0.00664363	2.5091e-14	0.999923	34868	cis
ENSG00000171204	TMEM126B	rs575050	11	85628498	T	G	-0.0441307	0.00307073	0	0.999944	43095	cis
ENSG00000171204	TMEM126B	rs111499751	11	85293078	G	A	-0.0635412	0.00851358	8.41549e-14	0.227695	36846	cis
ENSG00000171219	CDC42BPG	rs2957160	11	64844897	A	C	-0.16392	0.00777659	0	0.999976	25591	cis
ENSG00000171219	CDC42BPG	rs3842268	11	64853155	T	TG	0.0986098	0.00726136	0	1	25591	cis
ENSG00000171219	CDC42BPG	rs72932855	11	65140861	C	A	0.139868	0.0151395	0	1	23471	cis
ENSG00000171219	CDC42BPG	rs117154185	11	64825716	T	G	0.18781	0.0123694	0	0.990127	25311	cis
ENSG00000171219	CDC42BPG	rs59542073	11	64850647	T	TA	-0.0633739	0.00853595	1.13243e-13	0.954412	26160	cis
ENSG00000171236	LRG1	11:309127:A:G	11	309127	G	A	0.0276106	0.00438794	3.12624e-10		28242	trans
ENSG00000171476	HOPX	rs476994	11	128187588	T	C	0.0755057	0.00398281	0	0.28138	41286	trans
ENSG00000171476	HOPX	rs488958	11	128275071	C	T	0.0599835	0.00953886	3.20894e-10	0.0580401	36653	trans
ENSG00000171552	BCL2L1	rs10837593	11	5210667	T	C	-0.0238908	0.00336335	1.21836e-12	0.128978	42265	trans
ENSG00000171604	CXXC5	rs12224967	11	2300054	A	G	-0.0226862	0.0041217	3.71071e-08	0.430798	42265	trans
ENSG00000171611	PTCRA	11:201584:T:A	11	201584	A	T	0.0448156	0.00446242	0	0.294334	39344	trans
ENSG00000171631	P2RY6	rs7930891	11	73290238	G	A	0.0777443	0.00819707	0	0.297865	43194	cis
ENSG00000171631	P2RY6	rs7102598	11	73189476	A	G	0.0679311	0.00733065	0	0.893416	42265	cis
ENSG00000171659	GPR34	rs10769256	11	47356845	T	C	0.0328537	0.00555526	3.33915e-09	0.483529	43301	trans
ENSG00000171714	ANO5	rs6483831	11	22194730	T	C	-0.514352	0.00727494	0	0.737179	39677	cis
ENSG00000171714	ANO5	rs4414211	11	22223237	T	C	-0.484389	0.00706009	0	0.628158	39677	cis
ENSG00000171714	ANO5	rs10833708	11	22157295	G	T	-0.039439	0.00775955	3.72232e-07	1	39677	cis
ENSG00000171766	GATM	rs73006226	11	108202001	A	C	-0.0591868	0.00968415	9.85648e-10	0.705366	41740	trans
ENSG00000171812	COL8A2	rs71047681	11	108190312	C	CA	0.032054	0.00570442	1.9189e-08	0.0245556	42963	trans
ENSG00000171812	COL8A2	rs11039138	11	47227672	A	G	0.0309029	0.00559401	3.3083e-08	0.135634	41709	trans
ENSG00000171862	PTEN	11:307878:A:G	11	307878	G	A	-0.0219543	0.00395288	2.79191e-08	0.523816	24594	trans
ENSG00000172037	LAMB2	rs145678014	11	32906232	T	G	-0.110762	0.0161412	6.78746e-12	0.306563	37459	trans
ENSG00000172159	FRMD3	11:198062:C:G	11	198062	G	C	-0.0885411	0.00729491	0	0.196514	39550	trans
ENSG00000172159	FRMD3	rs45514102	11	119191170	C	G	0.0720666	0.00959929	6.01741e-14	0.164638	42004	trans
ENSG00000172159	FRMD3	rs398044950	11	119270447	A	T	0.0493955	0.00664347	1.04361e-13	0.0592096	42151	trans
ENSG00000172159	FRMD3	11:232419:C:T	11	232419	T	C	0.0648344	0.0104778	6.102e-10	0.12077	41398	trans
ENSG00000172197	MBOAT1	11:307726:A:G	11	307726	G	A	0.0295259	0.00517735	1.17783e-08		31912	trans
ENSG00000172215	CXCR6	rs4245079	11	128551031	A	C	0.0358827	0.00535663	2.10216e-11	0.493422	43301	trans
ENSG00000172247	C1QTNF4	rs71470112	11	56394854	AAG	A	-0.149805	0.00913141	0	0.305738	34997	trans
ENSG00000172247	C1QTNF4	rs185628798	11	56549112	C	T	-0.255499	0.0215077	0	0.210258	30622	trans
ENSG00000172247	C1QTNF4	rs766610166	11	55704432	GA	G	0.158025	0.0105767	0	0.338646	34966	trans
ENSG00000172247	C1QTNF4	rs60129385	11	55476419	TA	T	-0.0596449	0.00747805	1.55431e-15	0.568767	34062	trans
ENSG00000172247	C1QTNF4	rs143045302	11	56619168	C	T	-0.0656554	0.0127056	2.37325e-07	0.999994	33081	trans
ENSG00000172247	C1QTNF4	rs141340020	11	56425931	G	A	-0.141462	0.0195188	4.24549e-13	0.999923	30175	trans
ENSG00000172247	C1QTNF4	rs117624060	11	56305265	T	C	0.139235	0.0249973	2.54703e-08	0.98811	30258	trans
ENSG00000172247	C1QTNF4	11:57304875:C:CAAA	11	57304872	CAAA	C	-0.161812	0.0206555	4.66294e-15	0.996244	32374	trans
ENSG00000172247	C1QTNF4	rs12363232	11	47602338	T	C	-0.545786	0.00614112	0		35098	cis
ENSG00000172264	MACROD2	rs36020612	11	123473727	T	C	0.0423854	0.00749866	1.58229e-08	0.213204	41124	trans
ENSG00000172269	DPAGT1	rs2509049	11	119095811	T	C	0.160449	0.00409221	0	0.664163	43301	cis
ENSG00000172269	DPAGT1	rs11314104	11	119114637	T	TA	-0.146246	0.00415232	0	0.379883	42265	cis
ENSG00000172269	DPAGT1	rs34339877	11	119242741	TA	T	0.0984818	0.00520617	0	0.356982	43169	cis
ENSG00000172273	HINFP	rs571445	11	119117261	A	G	0.243626	0.00392301	0	0.920494	42059	cis
ENSG00000172273	HINFP	rs7234	11	119134775	T	C	-0.240848	0.00388587	0	0.988887	42059	cis
ENSG00000172273	HINFP	11:119147519:A:AAGGAAG	11	119147518	AAGGAAG	A	-0.244106	0.00788517	0	0.87776	36953	cis
ENSG00000172273	HINFP	rs28990986	11	119092581	T	C	-0.0831295	0.00872766	0	0.984006	40833	cis
ENSG00000172273	HINFP	11:119147518:A:AAG	11	119147518	AAG	A	-0.0888731	0.00818645	0	1	38103	cis
ENSG00000172273	HINFP	rs113184164	11	119155154	T	C	-0.162988	0.0125623	0	0.950753	38608	cis
ENSG00000172273	HINFP	rs34639375	11	119057322	TG	T	-0.0936375	0.00597962	0	0.119764	41697	cis
ENSG00000172348	RCAN2	rs548316	11	128207788	A	G	-0.046998	0.00666911	1.82654e-12	0.175792	35214	trans
ENSG00000172348	RCAN2	rs663939	11	128727151	G	A	0.0365078	0.00620392	3.9895e-09	0.885578	37023	trans
ENSG00000172367	PDZD3	rs7929799	11	119184653	G	A	0.344536	0.0054956	0	0.952429	40392	cis
ENSG00000172367	PDZD3	rs2509671	11	119304365	A	C	0.126669	0.00622393	0	0.599033	41428	cis
ENSG00000172375	C2CD2L	rs617948	11	119110315	G	A	-0.410981	0.00334049	0	1	43301	cis
ENSG00000172375	C2CD2L	rs659375	11	119142136	A	T	0.303524	0.00430412	0	1	43169	cis
ENSG00000172375	C2CD2L	rs66951323	11	119140872	A	AT	0.359869	0.00352354	0	0.858576	42265	cis
ENSG00000172375	C2CD2L	rs6421572	11	119107216	C	A	-0.127985	0.0060442	0	1	42265	cis
ENSG00000172375	C2CD2L	rs674424	11	119160042	C	T	0.28815	0.0049632	0	1	41115	cis
ENSG00000172375	C2CD2L	rs1184275053	11	119123719	TG	T	0.287816	0.00820276	0	1	40380	cis
ENSG00000172375	C2CD2L	rs11217153	11	119114615	C	A	-0.263783	0.00582762	0	1	42158	cis
ENSG00000172375	C2CD2L	rs494048	11	119090521	C	T	-0.116625	0.00417556	0	1	42265	cis
ENSG00000172375	C2CD2L	rs150884703	11	119120307	A	G	-0.233079	0.00911402	0	0.878793	38184	cis
ENSG00000172409	CLP1	rs11601449	11	57756838	A	G	0.0824654	0.00450513	0	0.0706587	43301	cis
ENSG00000172409	CLP1	rs117284601	11	57657756	A	G	-0.21253	0.0145014	0	0.621172	35799	cis
ENSG00000172460	PRSS30P	rs476994	11	128187588	T	C	0.0967805	0.00649106	0	0.201743	37576	trans
ENSG00000172500	FIBP	rs568617	11	65885771	T	C	0.168344	0.00334677	0	0.727365	43301	cis
ENSG00000172500	FIBP	rs1939212	11	65859230	T	C	0.100267	0.00303789	0	0.915398	43301	cis
ENSG00000172508	CARNS1	rs2286620	11	67399513	C	T	0.155422	0.00793235	0	0.808971	38255	cis
ENSG00000172508	CARNS1	11:67489566:C:T	11	67489566	T	C	0.0950484	0.00461281	0	0.492019	39291	cis
ENSG00000172508	CARNS1	rs60197393	11	66984431	A	G	0.114685	0.0109357	0	0.730894	36411	cis
ENSG00000172508	CARNS1	rs200347874	11	66889898	AATCATTT	A	-0.0612111	0.00484701	0	0.279111	39291	cis
ENSG00000172508	CARNS1	rs35475784	11	66524892	T	TAA	0.0927675	0.0115161	8.88178e-16	0.582341	34219	cis
ENSG00000172508	CARNS1	rs144718240	11	66327314	T	C	-0.0848736	0.0122562	4.36096e-12	0.784485	34489	intermediate
ENSG00000172508	CARNS1	rs1700184	11	66449344	T	C	-0.0213373	0.0044865	1.97568e-06	0.117294	38255	cis
ENSG00000172531	PPP1CA	rs10896171	11	67387739	T	C	-0.0565027	0.00584946	0	0.363639	41478	cis
ENSG00000172543	CTSW	rs601863	11	65879086	A	C	0.754377	0.00324142	0	0.701044	43301	cis
ENSG00000172543	CTSW	rs667555	11	65857091	C	A	0.307322	0.00400525	0	0.999998	43301	cis
ENSG00000172543	CTSW	rs117256790	11	65832753	T	A	-1.03163	0.0118511	0	0.999932	38483	cis
ENSG00000172543	CTSW	rs113430316	11	128246346	TA	T	0.0268653	0.00458312	4.57904e-09	0.120463	41492	trans
ENSG00000172572	PDE3A	11:202856:G:A	11	202856	A	G	0.0760766	0.00750146	0	0.216849	37146	trans
ENSG00000172613	RAD9A	rs17883741	11	67393161	C	T	0.263223	0.00905133	0	0.650781	42611	cis
ENSG00000172613	RAD9A	rs35475784	11	66524892	T	TAA	0.173933	0.00878042	0	0.99372	38093	cis
ENSG00000172613	RAD9A	rs796146682	11	67380311	C	CTT	-0.0969026	0.00866226	0	0.998969	41541	cis
ENSG00000172613	RAD9A	rs1183811316	11	67485723	C	CTT	0.09669	0.00809028	0	1	36981	cis
ENSG00000172638	EFEMP2	rs35461885	11	65883044	T	G	0.487375	0.00616796	0	0.999589	43169	cis
ENSG00000172638	EFEMP2	rs667555	11	65857091	C	A	-0.278882	0.00455825	0	0.386442	43301	cis
ENSG00000172638	EFEMP2	rs10896064	11	65873562	C	G	-0.240231	0.00429617	0	1	43301	cis
ENSG00000172638	EFEMP2	rs677029	11	65916060	G	A	0.179263	0.00444243	0	0.932949	43301	cis
ENSG00000172663	TMEM134	rs75356217	11	67509693	C	A	-0.136844	0.00890188	0	0.950392	40722	cis
ENSG00000172663	TMEM134	rs1257494832	11	67618394	G	GT	-0.178723	0.0126885	0	0.995507	35337	cis
ENSG00000172725	CORO1B	rs140895403	11	67471111	C	CTTA	0.0970256	0.00339789	0	0.524723	43169	cis
ENSG00000172732	MUS81	rs630303	11	65864502	A	G	0.140163	0.00370432	0	0.181426	40713	cis
ENSG00000172732	MUS81	rs552140776	11	65895123	CT	C	0.0477313	0.0051315	0	0.66664	40713	cis
ENSG00000172732	MUS81	rs199895430	11	65826201	T	TATATATATATAA	-0.0879259	0.00401598	0	0.84396	40713	cis
ENSG00000172757	CFL1	rs7947929	11	65857720	A	G	0.100013	0.0022394	0	0.574096	28883	cis
ENSG00000172757	CFL1	rs10896045	11	65788053	G	A	0.0379155	0.00234048	0	0.999845	28883	cis
ENSG00000172794	RAB37	11:308314:T:C	11	308314	C	T	-0.0318784	0.00521953	1.01189e-09		29588	trans
ENSG00000172803	SNX32	rs11227332	11	65856268	G	A	0.247673	0.00500712	0	1	26799	cis
ENSG00000172803	SNX32	rs147260707	11	65831254	GAAAGAAAAGA	G	0.239911	0.00713748	0	1	26667	cis
ENSG00000172803	SNX32	rs759775048	11	65845437	C	CAA	0.171089	0.00897601	0	1	24729	cis
ENSG00000172830	SSH3	rs1558257	11	67412554	A	G	-0.447724	0.00671873	0	1	39244	cis
ENSG00000172830	SSH3	rs1115051	11	67414912	G	A	-0.312137	0.00610609	0	0.904045	42265	cis
ENSG00000172830	SSH3	rs58629654	11	67214207	ATTTTTTTT	A	-0.462541	0.00649255	0	1	42296	cis
ENSG00000172830	SSH3	rs78376193	11	67402817	C	G	-0.24267	0.00845088	0	0.534923	43017	cis
ENSG00000172830	SSH3	rs147735910	11	67125942	C	CA	-0.484107	0.00695558	0	1	40306	cis
ENSG00000172830	SSH3	rs574014381	11	67266443	G	GGGC	-0.948862	0.0116214	0	1	35287	cis
ENSG00000172830	SSH3	rs1453298308	11	67414704	C	CAA	-0.73761	0.0115225	0	1	37266	cis
ENSG00000172830	SSH3	rs61891305	11	67061062	T	C	-0.715288	0.0117619	0	0.995599	37412	cis
ENSG00000172830	SSH3	rs117340654	11	67615718	T	C	-0.166601	0.00919147	0	1	39003	cis
ENSG00000172830	SSH3	rs118011160	11	67014681	A	G	-0.105374	0.0071355	0	0.72435	39983	cis
ENSG00000172890	NADSYN1	rs732934	11	71475430	A	G	0.230586	0.0033847	0	0.999218	42265	cis
ENSG00000172890	NADSYN1	rs1123007	11	71474311	A	G	-0.135669	0.00380796	0	0.424786	42265	cis
ENSG00000172890	NADSYN1	rs10898186	11	71477754	A	G	-0.0830488	0.00431039	0	0.960661	42265	cis
ENSG00000172893	DHCR7	rs1790345	11	71434895	A	G	-0.0663892	0.0052321	0	0.146799	42059	cis
ENSG00000172893	DHCR7	rs4944062	11	71476248	T	G	0.029604	0.00504201	4.31935e-09	0.293261	42059	cis
ENSG00000172922	RNASEH2C	rs34007146	11	65710483	A	G	-0.227734	0.00337553	0	0.990635	39291	cis
ENSG00000172922	RNASEH2C	rs1249080709	11	65696564	T	TA	0.0612542	0.00367554	0	1	39291	cis
ENSG00000172922	RNASEH2C	rs601100	11	65912364	A	G	-0.0792687	0.00522173	0	1	38132	cis
ENSG00000172922	RNASEH2C	rs4645934	11	65717686	A	G	0.270724	0.008903	0	0.905351	35123	cis
ENSG00000172922	RNASEH2C	rs56223081	11	66194027	T	G	-0.142828	0.00892238	0	0.999998	35003	cis
ENSG00000172922	RNASEH2C	rs11227408	11	66101500	G	A	-0.085948	0.00824192	0	0.982184	34369	cis
ENSG00000172922	RNASEH2C	rs58586641	11	65664924	CT	C	0.0323508	0.0053662	1.65354e-09	0.997266	39291	cis
ENSG00000172927	MYEOV	rs12807388	11	69311327	A	G	0.0589618	0.00925477	1.87836e-10	0.996972	42601	cis
ENSG00000172932	ANKRD13D	rs118011160	11	67014681	A	G	0.192767	0.00477653	0	1	39777	cis
ENSG00000172932	ANKRD13D	rs117239013	11	66730211	A	G	0.237805	0.00593001	0	1	39701	cis
ENSG00000172932	ANKRD13D	rs149457102	11	66873830	C	T	0.167709	0.00485263	0	1	39507	cis
ENSG00000172932	ANKRD13D	rs1385114523	11	67496931	CA	C	0.257554	0.00573917	0	1	34798	cis
ENSG00000172932	ANKRD13D	rs79890820	11	67372308	T	A	0.0532236	0.00514899	0	0.684404	42811	cis
ENSG00000172932	ANKRD13D	rs74835571	11	66612081	C	T	-0.0974286	0.00721095	0	0.474397	36970	cis
ENSG00000172932	ANKRD13D	rs2514032	11	67643949	T	C	-0.0348099	0.00321048	0	0.722905	38103	cis
ENSG00000172932	ANKRD13D	rs73493513	11	67041611	C	T	-0.0480764	0.00854591	1.84799e-08	0.998391	34585	cis
ENSG00000172932	ANKRD13D	rs1174649080	11	67316096	CT	C	0.0412872	0.00661098	4.23154e-10	0.269344	41234	cis
ENSG00000172977	KAT5	rs537786	11	65727516	T	C	0.0519441	0.00350263	0	0.386643	42601	cis
ENSG00000172977	KAT5	rs774000678	11	65679867	AT	A	0.0476607	0.00372581	0	0.0972922	42601	cis
ENSG00000173020	GRK2	rs1436948055	11	67115019	C	CT	0.0226902	0.00413512	4.0839e-08		25108	cis
ENSG00000173039	RELA	rs2306363	11	65638129	T	G	0.0450928	0.0038725	0	0.999997	43169	cis
ENSG00000173039	RELA	rs61893836	11	65722155	G	A	0.0450448	0.00973906	3.74294e-06	0.988189	36167	cis
ENSG00000173068	BNC2	rs35727633	11	128225247	C	CA	-0.0351055	0.00596924	4.07645e-09	0.122111	43301	trans
ENSG00000173113	TRMT112	rs4930323	11	64386277	T	C	-0.474951	0.00562439	0	1	39106	cis
ENSG00000173113	TRMT112	rs508326	11	64408557	T	C	0.0911825	0.00324773	0	0.950066	41993	cis
ENSG00000173113	TRMT112	rs11231727	11	64244382	T	C	-0.117252	0.00296421	0	0.998921	39345	cis
ENSG00000173113	TRMT112	rs35927325	11	64115023	T	C	0.039748	0.00563722	1.77658e-12	0.641424	42164	cis
ENSG00000173113	TRMT112	rs614035	11	64116555	T	C	0.0783932	0.00305167	0	0.998613	42265	cis
ENSG00000173114	LRRN3	rs4520607	11	128536880	C	T	0.0356945	0.00458444	6.88338e-15	0.331464	43169	trans
ENSG00000173114	LRRN3	rs61907710	11	128287970	T	C	0.0448654	0.00553062	4.44089e-16	0.0984647	42265	trans
ENSG00000173114	LRRN3	rs34834119	11	128463121	C	CAT	0.0295943	0.00523446	1.56997e-08	0.895134	43301	trans
ENSG00000173120	KDM2A	rs141838351	11	66457088	A	G	0.0513261	0.00813315	2.7773e-10		29171	cis
ENSG00000173153	ESRRA	rs11231727	11	64244382	T	C	-0.0204835	0.00365321	2.0587e-08		39345	cis
ENSG00000173210	ABLIM3	11:196944:C:T	11	196944	T	C	0.0703944	0.00496807	0	0.272445	39550	trans
ENSG00000173210	ABLIM3	rs7128819	11	128705237	A	G	-0.0289804	0.00443506	6.387e-11	0.394015	42265	trans
ENSG00000173210	ABLIM3	rs605093	11	128734337	T	G	-0.0153438	0.00345791	9.10895e-06	0.297497	43301	trans
ENSG00000173264	GPR137	rs685870	11	64344456	C	T	-0.0657421	0.00363912	0	0.96934	39345	cis
ENSG00000173327	MAP3K11	rs11227241	11	65622419	C	G	0.209404	0.00211044	0	1	43301	cis
ENSG00000173327	MAP3K11	rs33936580	11	65725298	CT	C	-0.193087	0.00212459	0	0.999998	43301	cis
ENSG00000173327	MAP3K11	rs603326	11	65789250	G	C	-0.109765	0.00245612	0	0.996449	43301	cis
ENSG00000173327	MAP3K11	rs1194337	11	65492000	T	C	-0.0243901	0.00462953	1.37635e-07	0.694963	42265	cis
ENSG00000173327	MAP3K11	rs1200558895	11	65696564	TA	T	-0.0423979	0.00748326	1.46428e-08	0.598913	40355	cis
ENSG00000173338	KCNK7	rs12419237	11	65597606	C	T	-0.253198	0.00543401	0	1	41895	cis
ENSG00000173369	C1QB	rs1393177246	11	47570186	C	CA	-0.0402415	0.0060544	2.99838e-11	0.311091	43301	trans
ENSG00000173369	C1QB	rs17116384	11	114110519	G	A	-0.03566	0.00600723	2.9173e-09	0.345385	43301	trans
ENSG00000173372	C1QA	rs10769256	11	47356845	T	C	0.0323715	0.00575118	1.816e-08	0.069554	43095	trans
ENSG00000173372	C1QA	rs2852800	11	114084203	G	C	-0.0368408	0.00658614	2.22306e-08	0.772438	41490	trans
ENSG00000173442	EHBP1L1	rs5792361	11	65575007	G	GCGGA	-0.0953231	0.00394718	0	0.83527	39291	cis
ENSG00000173442	EHBP1L1	rs10160596	11	65583893	A	G	-0.0212707	0.0037081	9.67898e-09	1	39291	cis
ENSG00000173442	EHBP1L1	rs34262610	11	65564320	CA	C	0.117636	0.00464049	0	1	34299	cis
ENSG00000173442	EHBP1L1	rs2236684	11	65571473	G	T	-0.0911605	0.00722482	0	0.595206	34299	cis
ENSG00000173442	EHBP1L1	rs79499090	11	65624786	T	G	-0.0697641	0.0132175	1.30489e-07	0.968843	32735	cis
ENSG00000173442	EHBP1L1	rs1222409454	11	65898045	GTTTTTTTTTT	G	-0.0289411	0.00324889	0	0.634471	39291	cis
ENSG00000173456	RNF26	rs35745120	11	119331505	C	CT	0.0843877	0.00380538	0	0.999485	42151	cis
ENSG00000173456	RNF26	rs2511840	11	119337851	C	G	-0.06545	0.00372113	0	1	43169	cis
ENSG00000173456	RNF26	rs6649	11	119337218	T	C	0.0933574	0.00602833	0	0.881934	38563	cis
ENSG00000173456	RNF26	rs371717786	11	119215833	G	GA	-0.138315	0.0146973	0	0.481045	35945	cis
ENSG00000173457	PPP1R14B	rs618160	11	64249945	G	A	-0.102509	0.00470139	0	0.470031	26295	cis
ENSG00000173457	PPP1R14B	rs371707004	11	64251534	T	TGGCG	0.111586	0.00558898	0	0.100765	26163	cis
ENSG00000173457	PPP1R14B	rs11602797	11	64247586	T	C	-0.140091	0.0127605	0	0.343392	21291	cis
ENSG00000173465	ZNRD2	rs2236684	11	65571473	G	T	-0.140101	0.00940598	0	0.847974	27847	cis
ENSG00000173486	FKBP2	rs2001003	11	64251215	A	C	0.0683849	0.00500466	0	0.124178	38252	cis
ENSG00000173486	FKBP2	rs541086966	11	64371101	C	CAAAAAAAAAA	0.0189626	0.00407542	3.27274e-06	0.106529	38384	cis
ENSG00000173511	VEGFB	rs12366035	11	64237220	T	C	-0.0905466	0.0036446	0	0.612194	43169	cis
ENSG00000173511	VEGFB	rs677447	11	64118232	T	C	-0.0167038	0.00348951	1.69407e-06	0.15006	42265	cis
ENSG00000173511	VEGFB	rs11231698	11	64109691	T	C	-0.0487231	0.00663477	2.07834e-13	0.990806	42164	cis
ENSG00000173511	VEGFB	rs4930323	11	64386277	T	C	0.0960047	0.00700367	0	0.879119	39106	cis
ENSG00000173599	PC	rs58462309	11	66955232	G	A	0.0654105	0.00830672	3.33067e-15	0.189141	42994	cis
ENSG00000173621	LRFN4	rs398097591	11	66856029	CCT	C	-0.456403	0.00473146	0	1	41795	cis
ENSG00000173621	LRFN4	rs58622757	11	66658936	C	CA	0.222984	0.00550958	0	1	41243	cis
ENSG00000173621	LRFN4	rs56295710	11	66937771	T	G	0.243931	0.00696059	0	1	42699	cis
ENSG00000173621	LRFN4	rs117303800	11	66883060	T	A	0.23301	0.00713601	0	0.649003	39750	cis
ENSG00000173621	LRFN4	rs10531623	11	66629241	A	ACT	-0.320952	0.0111168	0	0.997727	37930	cis
ENSG00000173621	LRFN4	rs149052348	11	66793253	A	AT	0.164356	0.0113419	0	1	40985	cis
ENSG00000173621	LRFN4	rs118151305	11	66324772	A	G	0.180166	0.00935265	0	1	39243	cis
ENSG00000173621	LRFN4	rs61890399	11	66558013	C	T	0.217042	0.0108979	0	0.475095	38499	cis
ENSG00000173621	LRFN4	rs796144687	11	66800064	CA	C	-0.207436	0.0180583	0	0.999982	39495	cis
ENSG00000173626	TRAPPC3L	rs6590673	11	132991917	G	C	-0.0345416	0.00631518	4.51015e-08	0.26217	33843	trans
ENSG00000173653	RCE1	rs61890399	11	66558013	C	T	0.223088	0.00791697	0	0.999	38969	cis
ENSG00000173653	RCE1	rs398097591	11	66856029	CCT	C	-0.089353	0.00394162	0	0.999606	42265	cis
ENSG00000173653	RCE1	rs57220229	11	66738601	T	C	-0.111901	0.00818355	0	0.0857705	42161	cis
ENSG00000173706	HEG1	rs2521269	11	2299865	A	C	0.0228371	0.00390987	5.19268e-09	0.53293	42059	trans
ENSG00000173715	C11orf80	rs71045955	11	66645640	AT	A	-0.411635	0.00932606	0	0.999964	38969	cis
ENSG00000173715	C11orf80	rs7110302	11	66922983	T	C	-0.109018	0.0043246	0	0.486521	43301	cis
ENSG00000173715	C11orf80	rs149052348	11	66793253	A	AT	0.132361	0.00881991	0	0.999333	41455	cis
ENSG00000173727		rs1784859	11	65453278	T	C	0.245373	0.00697073	0	0.664758	23261	cis
ENSG00000173727		rs1284869402	11	65456068	C	CA	-0.180883	0.00950125	0	0.946765	22357	cis
ENSG00000173757	STAT5B	rs1216833990	11	1873810	C	CCCAGCAGAGGAGGGAGG	0.0420458	0.00769028	4.56708e-08		27146	trans
ENSG00000173762	CD7	rs576785	11	128183379	C	T	0.0202706	0.00342214	3.15427e-09	0.079491	41624	trans
ENSG00000173825	TIGD3	rs482842	11	65277807	G	T	0.189284	0.00580567	0	0.658102	43194	cis
ENSG00000173825	TIGD3	rs1018853	11	65355211	C	G	0.108553	0.00493619	0	0.998356	38309	cis
ENSG00000173825	TIGD3	rs872805	11	65308506	A	G	-0.163947	0.00707081	0	0.998916	43301	cis
ENSG00000173825	TIGD3	rs769234124	11	65190722	T	TTG	0.0465091	0.00425747	0	0.999753	42265	cis
ENSG00000173825	TIGD3	rs1474121258	11	65358820	C	CA	0.233319	0.00975373	0	0.587623	42189	cis
ENSG00000173825	TIGD3	rs2957270	11	65450631	A	G	0.132989	0.00624666	0	0.613503	43301	cis
ENSG00000173825	TIGD3	rs36053340	11	65046213	C	G	-0.123656	0.0111139	0	0.984874	39598	cis
ENSG00000173868	PHOSPHO1	11:207462:A:G	11	207462	G	A	-0.0369694	0.00372867	0	0.765538	42397	trans
ENSG00000173898	SPTBN2	rs532439	11	66701561	C	T	-0.0450164	0.00797662	1.66586e-08		38179	cis
ENSG00000173914	RBM4B	rs148868569	11	66677846	A	C	-0.0923082	0.0145381	2.1618e-10	0.379817	23157	cis
ENSG00000173933	RBM4	rs17147749	11	66568713	G	C	0.0463631	0.00834315	2.74404e-08	0.11999	27649	cis
ENSG00000173992	CCS	rs2308135	11	66628514	CTAA	C	0.386383	0.00294783	0	0.513311	42265	cis
ENSG00000173992	CCS	rs662094	11	66575220	A	G	-0.27443	0.0032391	0	0.998745	42265	cis
ENSG00000173992	CCS	rs9633985	11	66753137	T	A	-0.151639	0.00366592	0	0.994166	42265	cis
ENSG00000173992	CCS	rs10531623	11	66629241	A	ACT	0.193917	0.00755765	0	0.584545	38400	cis
ENSG00000173992	CCS	rs35948231	11	66577069	C	CT	-0.134447	0.00764775	0	1	40240	cis
ENSG00000174080	CTSF	rs1044522	11	66568361	A	G	0.616511	0.00453747	0	0.988275	42191	cis
ENSG00000174080	CTSF	rs494865	11	66573980	A	G	0.390966	0.00425607	0	0.437399	42059	cis
ENSG00000174080	CTSF	rs1791678	11	66451584	A	G	0.240589	0.00646337	0	0.999999	35548	cis
ENSG00000174080	CTSF	rs150438065	11	66584699	A	T	0.512132	0.0179239	0	0.352402	35006	cis
ENSG00000174080	CTSF	rs112639453	11	66453449	C	CTATT	-0.120353	0.0122014	0	0.995805	35701	cis
ENSG00000174080	CTSF	rs35948231	11	66577069	C	CT	-0.0954288	0.0104556	0	1	40034	cis
ENSG00000174080	CTSF	rs12807167	11	67716396	T	C	-0.0360056	0.00567193	2.18091e-10	0.999997	39880	intermediate
ENSG00000174080	CTSF	rs112230656	11	68040679	A	G	-0.154949	0.0151003	0	0.943063	36386	intermediate
ENSG00000174165	ZDHHC24	rs1461138933	11	66540427	CA	C	0.0862409	0.00490938	0	0.99948	43301	cis
ENSG00000174165	ZDHHC24	rs4930381	11	66512003	T	A	-0.0566034	0.00505623	0	0.54284	42397	cis
ENSG00000174165	ZDHHC24	rs113699943	11	65942014	T	G	-0.147795	0.0139251	0	1	37670	cis
ENSG00000174165	ZDHHC24	rs575338477	11	65939519	CATTTT	C	-0.132255	0.0160215	2.22045e-16	0.99982	36702	cis
ENSG00000174175	SELP	11:196944:C:T	11	196944	T	C	0.0628926	0.00508235	0	0.188241	39550	trans
ENSG00000174233	ADCY6	11:187771:C:A	11	187771	A	C	0.0685191	0.00824578	0	0.0928026	38521	trans
ENSG00000174233	ADCY6	rs7128411	11	58406496	T	G	-0.0344934	0.00584993	3.71586e-09	0.00931339	43040	trans
ENSG00000174348	PODN	rs562613	11	128238838	T	C	-0.0741175	0.00574205	0	0.179465	41492	trans
ENSG00000174348	PODN	rs485119	11	128275487	A	C	-0.08016	0.0138056	6.38534e-09	0.0888568	36462	trans
ENSG00000174370	C11orf45	rs11221510	11	128910802	A	T	-0.200141	0.0084926	0	0.984578	36785	cis
ENSG00000174370	C11orf45	rs199835135	11	128893702	C	G	0.136597	0.00848376	0	0.999941	34385	cis
ENSG00000174370	C11orf45	rs79276422	11	128967829	T	C	0.205717	0.0216619	0	0.725538	33851	cis
ENSG00000174370	C11orf45	rs2604195	11	128920024	T	C	-0.110868	0.00785411	0	0.467522	38567	cis
ENSG00000174370	C11orf45	rs12805708	11	128902448	C	A	-0.0912187	0.0162837	2.12085e-08	0.607611	35007	cis
ENSG00000174370	C11orf45	rs11221692	11	129367705	C	T	0.0411901	0.00800081	2.62937e-07	0.0621037	39603	cis
ENSG00000174482	LINGO2	rs370503406	11	128195449	GA	G	-0.0547232	0.00684003	1.33227e-15	0.146177	41582	trans
ENSG00000174483	BBS1	rs8432	11	66532044	G	A	-0.0994152	0.00507603	0	0.886908	39407	cis
ENSG00000174483	BBS1	rs34575862	11	66390626	C	T	0.0429624	0.00941402	5.02698e-06	0.998423	33732	cis
ENSG00000174516	PELI3	rs3179961	11	66476983	G	A	-0.302764	0.00514365	0	0.807439	42395	cis
ENSG00000174516	PELI3	rs1423474645	11	66385184	C	CT	-0.139039	0.0147864	0	0.998901	35878	cis
ENSG00000174516	PELI3	rs72923011	11	66450796	C	A	0.249756	0.0129508	0	1	33971	cis
ENSG00000174669	SLC29A2	rs10896114	11	66376326	G	A	0.0563878	0.00489105	0	0.943665	42265	cis
ENSG00000174669	SLC29A2	rs150863712	11	66384648	T	C	0.0883857	0.00866021	0	0.727594	39649	cis
ENSG00000174669	SLC29A2	rs72557994	11	66372169	C	G	-0.119101	0.0112525	0	0.533992	40819	cis
ENSG00000174672	BRSK2	rs28514987	11	1465794	G	C	-0.0908198	0.0115326	3.33067e-15	0.235724	32080	cis
ENSG00000174684	B4GAT1	rs10896113	11	66349640	T	C	-0.169199	0.00561435	0	0.971979	37761	cis
ENSG00000174684	B4GAT1	rs150863712	11	66384648	T	C	0.243454	0.0100957	0	0.900664	35145	cis
ENSG00000174684	B4GAT1	rs10902190	11	678561	T	C	0.03229	0.00510135	2.45637e-10	0.0984085	38797	trans
ENSG00000174744	BRMS1	rs7943832	11	66388766	G	A	-0.0304791	0.0026938	0	0.0439609	42265	cis
ENSG00000174744	BRMS1	rs117329753	11	66309040	A	G	-0.0522855	0.00519431	0	0.261371	38309	cis
ENSG00000174775	HRAS	rs12802486	11	592023	C	G	-0.171579	0.00512783	0	0.623563	37344	cis
ENSG00000174775	HRAS	rs4963140	11	588654	T	C	0.0505997	0.00428316	0	1	37451	cis
ENSG00000174775	HRAS	rs61876716	11	715940	A	G	-0.150636	0.00683405	0	0.658229	36947	cis
ENSG00000174775	HRAS	rs4963167	11	695955	T	C	-0.034727	0.00450634	1.28786e-14	0.335471	42311	cis
ENSG00000174791	RIN1	rs7950463	11	66335298	C	A	-0.930655	0.00618115	0	0.999974	42164	cis
ENSG00000174791	RIN1	rs1785631	11	66325259	A	G	-0.0913477	0.00537243	0	1	42397	cis
ENSG00000174791	RIN1	rs10896109	11	66312552	G	A	0.220011	0.00482654	0	1	43301	cis
ENSG00000174791	RIN1	rs57946600	11	32826660	C	CA	-0.030409	0.00515325	3.61419e-09		42265	trans
ENSG00000174807	CD248	rs1625595	11	66310658	T	C	0.0493558	0.0053306	0	0.317825	41830	cis
ENSG00000174807	CD248	rs34588629	11	27293577	G	A	-0.0301041	0.00523972	9.17227e-09	0.0318757	41830	trans
ENSG00000174851	YIF1A	rs7945723	11	66288986	A	G	-0.13023	0.00391157	0	0.95713	43301	cis
ENSG00000174871	CNIH2	rs10896101	11	66215914	A	T	0.0972818	0.0078603	0	0.736171	41689	cis
ENSG00000174885	NLRP6	11:267250:A:G	11	267250	G	A	-0.325467	0.00571242	0	0.74376	39780	cis
ENSG00000174885	NLRP6	11:269754:CT:C	11	269754	C	CT	-0.223693	0.00537221	0	0.999999	40546	cis
ENSG00000174885	NLRP6	11:273614:AAG:A	11	273614	A	AAG	-0.104361	0.00570394	0	0.968742	40021	cis
ENSG00000174885	NLRP6	11:204147:G:A	11	204147	A	G	0.0960725	0.00619973	0	0.801578	41696	cis
ENSG00000174885	NLRP6	11:349462:G:C	11	349462	C	G	-0.0840681	0.00997761	0	0.323009	40825	cis
ENSG00000174885	NLRP6	rs187348452	11	77887717	C	A	0.0436342	0.00703815	5.65811e-10	0.0207409	43301	trans
ENSG00000174885	NLRP6	rs34097493	11	86249381	GA	G	-0.0293203	0.00492057	2.5422e-09		43031	trans
ENSG00000174903	RAB1B	rs2155031	11	66263456	T	C	-0.0479329	0.00288055	0	0.462538	43301	cis
ENSG00000174903	RAB1B	rs56223081	11	66194027	T	G	-0.0298538	0.00573652	1.94874e-07	0.949373	38877	cis
ENSG00000174903	RAB1B	rs78199144	11	67095463	G	C	0.0372755	0.00779026	1.71083e-06	0.235542	39469	cis
ENSG00000174915	PTDSS2	rs61879160	11	622044	T	C	-0.105468	0.00724877	0	1	34764	cis
ENSG00000174915	PTDSS2	11:242130:C:T	11	242130	T	C	-0.0445936	0.00451075	0	0.479691	40866	cis
ENSG00000174915	PTDSS2	11:268430:C:G	11	268430	G	C	0.0562959	0.00541351	0	0.157805	39147	cis
ENSG00000174946	GPR171	rs139127609	11	116940986	T	TTTTG	0.0477368	0.00863221	3.20074e-08	0.0168031	42554	trans
ENSG00000174996	KLC2	rs11227439	11	66258208	A	G	-0.130348	0.00483475	0	0.258974	43301	cis
ENSG00000174996	KLC2	rs117542775	11	66131577	T	C	-0.193106	0.0117354	0	0.999998	37958	cis
ENSG00000175040	CHST2	rs511713	11	128229204	A	G	-0.0351085	0.0054053	8.29239e-11	0.100286	39036	trans
ENSG00000175104	TRAF6	rs6484861	11	36532221	C	T	0.0444976	0.00402578	0	0.20991	40713	cis
ENSG00000175104	TRAF6	rs7943642	11	76331243	C	T	-0.0550189	0.00861052	1.6618e-10	0.36154	39195	trans
ENSG00000175104	TRAF6	rs77531520	11	36410895	T	C	-0.0929839	0.0123271	4.59632e-14	0.916476	35738	cis
ENSG00000175104	TRAF6	rs55928072	11	36418562	T	C	0.0467614	0.0075713	6.56862e-10	0.143867	40470	cis
ENSG00000175115	PACS1	rs2376231	11	66070208	G	C	0.170044	0.00262265	0	1	43095	cis
ENSG00000175115	PACS1	rs72934614	11	66085167	A	T	-0.0826148	0.00690705	0	0.162045	38164	cis
ENSG00000175115	PACS1	rs11823726	11	66146919	A	T	0.0799823	0.0035597	0	0.969624	43095	cis
ENSG00000175115	PACS1	rs72938517	11	66299479	C	G	0.0384075	0.00542063	1.386e-12	0.923264	40306	cis
ENSG00000175130	MARCKSL1	rs580357	11	96259882	T	C	-0.0423979	0.00620887	8.57492e-12	0.311752	43301	trans
ENSG00000175170	FAM182B	rs482246	11	128190877	G	A	-0.077832	0.0108574	7.57616e-13	0.923326	14113	trans
ENSG00000175213	ZNF408	rs58922799	11	46703646	T	C	-0.0515949	0.0054512	0	0.116278	41868	cis
ENSG00000175216	CKAP5	rs11039015	11	46876314	T	C	-0.0441624	0.00506008	0	0.103326	39811	cis
ENSG00000175216	CKAP5	rs61884327	11	46745340	C	T	-0.0433085	0.00515092	0	0.228456	43200	cis
ENSG00000175216	CKAP5	rs116932174	11	47401325	G	A	0.0781511	0.010907	7.7649e-13	0.512573	37283	cis
ENSG00000175216	CKAP5	rs1292429953	11	56964700	G	T	0.062998	0.0112896	2.40239e-08	0.329547	36438	trans
ENSG00000175220	ARHGAP1	rs7932354	11	46700671	C	T	0.046138	0.0035636	0	0.714214	41359	cis
ENSG00000175220	ARHGAP1	rs4752926	11	46671320	T	C	-0.0204776	0.00341082	1.92833e-09	1	41359	cis
ENSG00000175220	ARHGAP1	rs10466476	11	46760168	T	A	-0.0764268	0.00554424	0	0.0915722	40378	cis
ENSG00000175220	ARHGAP1	rs74486166	11	46678653	C	G	0.0688857	0.00608869	0	0.356503	36969	cis
ENSG00000175220	ARHGAP1	rs561116	11	56797867	T	G	-0.019796	0.00314255	2.98917e-10	0.0387146	42395	trans
ENSG00000175224	ATG13	11:46617547:C:CG	11	46617547	CG	C	-0.167748	0.00603413	0	0.803072	43095	cis
ENSG00000175224	ATG13	rs61882686	11	46369130	A	C	-0.0570604	0.00639848	0	0.38763	40817	cis
ENSG00000175224	ATG13	rs76533702	11	46671139	T	C	0.0582551	0.0059664	0	0.180064	39987	cis
ENSG00000175224	ATG13	rs72909604	11	56029655	A	C	-0.0285406	0.00520411	4.15258e-08		42994	trans
ENSG00000175274	TP53I11	rs11606697	11	45098296	G	A	0.188833	0.00425275	0	0.484968	41952	cis
ENSG00000175274	TP53I11	rs35677445	11	44949612	A	G	0.109396	0.00396956	0	0.648209	39139	cis
ENSG00000175274	TP53I11	rs75700819	11	45102839	G	A	0.2049	0.0134183	0	0.746155	39062	cis
ENSG00000175274	TP53I11	rs78065577	11	44956267	A	T	-0.100916	0.00762305	0	0.459569	36319	cis
ENSG00000175274	TP53I11	rs7118905	11	44905269	T	C	-0.0371027	0.00667172	2.67936e-08	0.473201	36218	cis
ENSG00000175294	CATSPER1	rs12785292	11	66013988	A	G	-0.0984329	0.00554417	0	0.463427	43200	cis
ENSG00000175294	CATSPER1	rs1443103081	11	65995628	C	CA	0.0797967	0.00512737	0	0.85282	43301	cis
ENSG00000175294	CATSPER1	rs513365	11	128235615	G	A	-0.0283081	0.00448106	2.662e-10	0.0941533	41492	trans
ENSG00000175294	CATSPER1	rs55778708	11	128655810	A	AT	0.0245774	0.00525322	2.88909e-06	0.0497511	43165	trans
ENSG00000175334	BANF1	rs12794370	11	66002942	A	G	-0.218702	0.00268056	0	0.998208	43095	cis
ENSG00000175334	BANF1	rs35239693	11	65970624	G	GT	-0.202638	0.00272579	0	0.999993	43095	cis
ENSG00000175334	BANF1	rs12785292	11	66013988	A	G	-0.162768	0.00384671	0	0.995435	42994	cis
ENSG00000175334	BANF1	rs506873	11	65999744	T	G	-0.0555689	0.00378063	0	0.514975	43095	cis
ENSG00000175334	BANF1	rs36049938	11	65994089	CA	C	-0.097485	0.00297977	0	1	43095	cis
ENSG00000175348	TMEM9B	rs7940895	11	8964472	C	G	-0.489969	0.00587158	0	1	41176	cis
ENSG00000175348	TMEM9B	rs58750330	11	8952281	CTA	C	0.12303	0.0037869	0	0.999626	40237	cis
ENSG00000175348	TMEM9B	rs4929908	11	8692778	A	G	-0.0789393	0.00357806	0	0.985934	43095	cis
ENSG00000175352	NRIP3	rs66630602	11	9003305	A	G	-0.097717	0.0056873	0	0.984228	43169	cis
ENSG00000175352	NRIP3	rs111765985	11	8958574	C	CT	0.120022	0.00847545	0	0.973694	42265	cis
ENSG00000175352	NRIP3	rs1980429	11	8988927	A	C	-0.0371699	0.00546486	1.03453e-11	0.21657	43301	cis
ENSG00000175352	NRIP3	rs35578021	11	8988398	A	C	-0.0946837	0.00920876	0	0.990475	41023	cis
ENSG00000175352	NRIP3	rs751532784	11	9045596	A	AAGACAGAC	-0.0596062	0.0128997	3.8237e-06	0.984321	43033	cis
ENSG00000175352	NRIP3	rs2036422	11	8687790	A	G	0.0572971	0.00582225	0	0.172992	43169	cis
ENSG00000175356	SCUBE2	rs11338609	11	8874756	T	TA	-0.106564	0.0111888	0	0.999976	35962	cis
ENSG00000175356	SCUBE2	rs59931641	11	9029059	AG	A	-0.0898092	0.0119784	6.50591e-14	0.511578	36355	cis
ENSG00000175376	EIF1AD	rs114318641	11	66011337	C	G	0.310096	0.014028	0	0.275172	27231	cis
ENSG00000175376	EIF1AD	rs148797275	11	66003949	A	G	0.230133	0.0181577	0	0.944469	24584	cis
ENSG00000175376	EIF1AD	rs1204011	11	65973615	A	G	-0.0563198	0.0068339	2.22045e-16	0.142045	28883	cis
ENSG00000175390	EIF3F	rs4758267	11	7992932	T	C	-0.276383	0.00310343	0	1	27278	cis
ENSG00000175390	EIF3F	rs146061012	11	7993863	AAT	A	0.13327	0.00464951	0	1	28776	cis
ENSG00000175390	EIF3F	rs10769858	11	7979851	T	C	0.0913064	0.00329315	0	1	27847	cis
ENSG00000175463	TBC1D10C	rs872109	11	67396662	T	G	-0.0841303	0.0041109	0	0.396574	42265	cis
ENSG00000175467	SART1	rs559078	11	65956155	A	G	-0.0757485	0.00281682	0	0.193316	43301	cis
ENSG00000175467	SART1	rs1424574757	11	65986499	G	GA	-0.0576362	0.00353901	0	0.336445	43301	cis
ENSG00000175482	POLD4	rs1790740	11	67362651	G	A	-0.0927426	0.00548193	0	0.151112	38977	cis
ENSG00000175482	POLD4	rs117216574	11	67422612	T	C	-0.067009	0.00674217	0	0.990131	36425	cis
ENSG00000175482	POLD4	rs112895629	11	67289169	A	C	-0.111881	0.00795409	0	0.414439	37676	cis
ENSG00000175505	CLCF1	rs77125470	11	66713320	G	T	-0.156101	0.00902677	0	1	35055	cis
ENSG00000175505	CLCF1	rs117624050	11	67633828	A	C	-0.185339	0.0128623	0	0.656767	36535	cis
ENSG00000175505	CLCF1	rs76372381	11	66882333	T	C	-0.0718608	0.00984677	2.92211e-13	0.285255	38199	cis
ENSG00000175505	CLCF1	rs71056198	11	67383849	CT	C	-0.0734291	0.0115692	2.19619e-10	0.236815	40159	cis
ENSG00000175505	CLCF1	rs1257494832	11	67618394	G	GT	-0.117851	0.0165503	1.07336e-12	0.921334	32749	cis
ENSG00000175513	TSGA10IP	rs491973	11	65959830	G	A	-0.131929	0.00927291	0	0.148835	18226	cis
ENSG00000175518	UBQLNL	rs7939159	11	5620771	C	T	0.495778	0.00570939	0	0.673754	40443	cis
ENSG00000175518	UBQLNL	rs7943397	11	5661716	C	G	0.180362	0.00590854	0	1	40443	cis
ENSG00000175518	UBQLNL	rs146001685	11	5663125	A	AAAACAAAC	-0.071559	0.00595077	0	1	40443	cis
ENSG00000175518	UBQLNL	rs7125848	11	5534825	C	T	-0.104067	0.00670595	0	0.999981	40443	cis
ENSG00000175518	UBQLNL	rs3802980	11	5685081	G	A	0.106633	0.0056678	0	0.563691	40443	cis
ENSG00000175518	UBQLNL	rs2001778	11	5597778	A	G	0.0692133	0.00578106	0	0.394117	40443	cis
ENSG00000175518	UBQLNL	rs6578672	11	5663657	G	A	0.163474	0.00823912	0	1	40443	cis
ENSG00000175518	UBQLNL	rs10838388	11	5585424	T	C	0.0673865	0.00778098	0	0.302765	40443	cis
ENSG00000175518	UBQLNL	rs2880575	11	5681212	A	G	0.231306	0.00942902	0	0.270852	40443	cis
ENSG00000175518	UBQLNL	rs7941684	11	5510992	G	T	0.0882911	0.00710829	0	0.987431	40443	cis
ENSG00000175536	LIPT2	rs654943	11	74506587	A	G	0.119366	0.00587755	0	0.93957	40507	cis
ENSG00000175536	LIPT2	rs1315196	11	74533848	A	C	-0.0778893	0.00746601	0	1	40507	cis
ENSG00000175536	LIPT2	rs61901504	11	74481946	A	G	0.0443508	0.0087855	4.46038e-07	0.999965	39603	cis
ENSG00000175536	LIPT2	rs374493866	11	74528754	A	G	-0.0592851	0.0106845	2.87769e-08	0.320511	40114	cis
ENSG00000175538	KCNE3	rs3853688	11	74460927	G	A	0.19249	0.00293512	0	1	43301	cis
ENSG00000175538	KCNE3	rs9516	11	74455233	A	G	0.169875	0.00296761	0	1	43301	cis
ENSG00000175538	KCNE3	rs112145332	11	74467277	C	CT	0.16433	0.00366928	0	0.510685	43301	cis
ENSG00000175538	KCNE3	rs7131421	11	74461487	T	C	0.099143	0.00405046	0	0.998789	43301	cis
ENSG00000175538	KCNE3	rs11236115	11	74460920	A	G	0.295593	0.00512484	0	1	41284	cis
ENSG00000175538	KCNE3	rs1483224647	11	74665391	A	AT	-0.11607	0.0076467	0	0.846178	41014	cis
ENSG00000175544	CABP4	rs1138272	11	67586108	T	C	0.0658722	0.0115604	1.21156e-08		41124	cis
ENSG00000175550	DRAP1	rs1484212021	11	66086134	C	CT	-0.065057	0.00878494	1.30562e-13	1	38274	cis
ENSG00000175550	DRAP1	rs200713440	11	65996004	CA	C	0.080528	0.00790861	0	0.128736	41323	cis
ENSG00000175550	DRAP1	rs397944986	11	66001471	CA	C	-0.0233421	0.00281252	0	0.155357	43095	cis
ENSG00000175550	DRAP1	rs1190285354	11	66129455	A	ATATTAT	0.0456267	0.00658024	4.09406e-12	0.448578	40477	cis
ENSG00000175564	UCP3	rs3781907	11	74005424	G	A	-0.195944	0.00596368	0	1	43095	cis
ENSG00000175564	UCP3	rs61429432	11	73913700	GAA	G	0.130849	0.0103325	0	0.998237	41425	cis
ENSG00000175564	UCP3	rs10501415	11	74104894	A	C	-0.187194	0.0060915	0	0.349375	43095	cis
ENSG00000175564	UCP3	rs76839977	11	73989459	G	A	0.267257	0.018972	0	1	36038	cis
ENSG00000175564	UCP3	rs796696251	11	73825284	A	ATG	0.0571429	0.00686812	0	0.977004	40472	cis
ENSG00000175567	UCP2	rs10535527	11	73975814	A	ACTT	0.329353	0.00295195	0	1	43301	cis
ENSG00000175567	UCP2	rs603950	11	73988091	G	A	0.345372	0.00297399	0	1	43301	cis
ENSG00000175567	UCP2	rs142467438	11	73973388	A	AAGG	0.0955077	0.00337264	0	0.95133	43301	cis
ENSG00000175573	C11orf68	rs117467277	11	65792081	G	A	0.153181	0.00738969	0	1	38997	cis
ENSG00000175573	C11orf68	rs1484212021	11	66086134	C	CT	0.263812	0.0089673	0	1	38274	cis
ENSG00000175573	C11orf68	rs575338477	11	65939519	CATTTT	C	0.249845	0.0106158	0	1	36702	cis
ENSG00000175573	C11orf68	rs373109298	11	65942000	G	GT	0.0360538	0.00287421	0	0.989929	43301	cis
ENSG00000175573	C11orf68	rs144718240	11	66327314	T	C	0.0577198	0.00794546	3.74367e-13	0.729319	38243	cis
ENSG00000175573	C11orf68	rs781091541	11	64987709	T	TCACA	0.0675894	0.0104744	1.09796e-10	0.697002	39155	cis
ENSG00000175575	PAAF1	rs7942963	11	73904554	A	G	-1.09508	0.00786345	0	1	42265	cis
ENSG00000175575	PAAF1	rs544128386	11	73788472	C	CTT	-0.194788	0.00761822	0	0.995439	42265	cis
ENSG00000175575	PAAF1	rs34551219	11	73903716	C	CA	-0.08036	0.00646094	0	0.991776	43301	cis
ENSG00000175575	PAAF1	rs11534587	11	73943690	A	G	0.0575013	0.00730195	3.33067e-15	0.333179	43093	cis
ENSG00000175575	PAAF1	rs1210872297	11	73826774	CT	C	0.268474	0.0138365	0	1	39977	cis
ENSG00000175581	MRPL48	rs56159953	11	73817171	A	G	0.623501	0.0103059	0	0.397997	26820	cis
ENSG00000175581	MRPL48	rs4019304	11	73831940	CAA	C	0.358836	0.0047144	0	1	27979	cis
ENSG00000175581	MRPL48	rs72976886	11	73762415	G	A	0.146225	0.0058569	0	0.995276	28883	cis
ENSG00000175581	MRPL48	rs7116620	11	73850718	G	C	-0.171339	0.00950174	0	1	28883	cis
ENSG00000175581	MRPL48	rs780252784	11	73798994	CA	C	-0.0572529	0.00984274	5.99989e-09	0.952614	26461	cis
ENSG00000175582	RAB6A	rs375510716	11	73709964	A	T	0.200378	0.00279577	0	1	42191	cis
ENSG00000175582	RAB6A	rs1792203	11	73908401	A	G	-0.0762415	0.0058737	0	0.999744	41191	cis
ENSG00000175582	RAB6A	rs113450689	11	73748985	T	C	-0.0337277	0.00734329	4.36934e-06	0.996272	38671	cis
ENSG00000175582	RAB6A	11:73805656:C:CTT	11	73805655	CTT	C	-0.190156	0.00535942	0	1	41157	cis
ENSG00000175591	P2RY2	rs7102598	11	73189476	A	G	0.352117	0.0062342	0	0.999998	42059	cis
ENSG00000175591	P2RY2	rs10898906	11	73206224	C	A	0.218544	0.00642368	0	0.626778	43095	cis
ENSG00000175591	P2RY2	rs10898905	11	73200450	G	C	-0.0295122	0.00591806	6.13887e-07	0.999197	41490	cis
ENSG00000175602	CCDC85B	rs41302417	11	65879817	T	C	-0.155918	0.00976847	0	0.286695	38483	cis
ENSG00000175602	CCDC85B	rs72924707	11	65809332	C	T	0.132487	0.0102762	0	0.772868	34996	cis
ENSG00000175602	CCDC85B	rs66810336	11	65996392	C	CAA	-0.0507424	0.00409962	0	0.658698	43200	cis
ENSG00000175602	CCDC85B	rs60409156	11	65839631	A	ACC	0.0194289	0.00330081	3.9542e-09	0.406299	43301	cis
ENSG00000175602	CCDC85B	rs55715348	11	65889622	G	C	-0.0795136	0.00794367	0	0.986267	39283	cis
ENSG00000175634	RPS6KB2	rs1638557	11	67448517	G	C	0.0329592	0.00280778	0	1	42963	cis
ENSG00000175634	RPS6KB2	rs12803635	11	67456920	A	G	-0.0676978	0.00724339	0	0.513844	41725	cis
ENSG00000175746	LINC02915	rs28362949	11	57604438	T	G	-0.0482618	0.00685077	1.85807e-12	0.0810478	42037	trans
ENSG00000176083	ZNF683	rs1783921	11	128224908	C	T	0.061469	0.00698611	0	0.466906	40588	trans
ENSG00000176083	ZNF683	rs10790962	11	128515274	A	G	-0.043108	0.00541704	1.77636e-15	0.996108	43301	trans
ENSG00000176083	ZNF683	rs10893847	11	128321959	T	C	0.0349904	0.00575105	1.17101e-09	0.219298	42265	trans
ENSG00000176102	CSTF3	rs112072415	11	33161497	A	T	0.256507	0.00881593	0	0.968443	40273	cis
ENSG00000176102	CSTF3	rs3808985	11	33161527	A	G	-0.114912	0.00707077	0	0.680759	37514	cis
ENSG00000176102	CSTF3	rs374964013	11	33302339	CTTTTTTTTTT	C	-0.0872371	0.00461978	0	0.515166	42265	cis
ENSG00000176102	CSTF3	rs2145299	11	33049980	A	G	0.0366929	0.00513101	8.60201e-13	0.0631602	42265	cis
ENSG00000176102	CSTF3	rs553121502	11	33089344	C	CA	-0.0746587	0.0112622	3.37652e-11	0.186231	36180	cis
ENSG00000176148	TCP11L1	rs4756428	11	33052792	T	C	0.860532	0.00500678	0	0.551367	25259	cis
ENSG00000176148	TCP11L1	rs12360973	11	33071553	G	A	0.627882	0.00862482	0	0.376682	25259	cis
ENSG00000176148	TCP11L1	rs11422800	11	33086442	CT	C	-0.398525	0.00682454	0	1	25259	cis
ENSG00000176340	COX8A	rs12808604	11	63981511	G	A	-0.0771612	0.00299926	0	0.448863	24420	cis
ENSG00000176485	PLAAT3	rs586713	11	63608018	G	C	-0.88235	0.00408346	0	1	40645	cis
ENSG00000176485	PLAAT3	rs641638	11	63617979	C	T	-0.903908	0.00435096	0	1	40493	cis
ENSG00000176485	PLAAT3	rs7482863	11	63614530	C	G	-0.421444	0.00802943	0	1	39912	cis
ENSG00000176485	PLAAT3	rs948796	11	63559714	G	A	-0.188708	0.00556529	0	0.962794	42265	cis
ENSG00000176485	PLAAT3	rs3038563	11	63507630	GAA	G	0.0324698	0.00691531	2.66154e-06	0.911768	34825	cis
ENSG00000176641	RNF152	rs7945814	11	128695101	C	T	-0.184145	0.00703912	0	0.910652	34889	trans
ENSG00000176641	RNF152	rs12420835	11	128693518	A	C	-0.0407465	0.0071416	1.15995e-08	0.999333	34889	trans
ENSG00000176641	RNF152	rs2155132	11	128690731	T	C	-0.0364742	0.00822628	9.25587e-06	1	34889	trans
ENSG00000176973	FAM89B	rs11227227	11	65571907	A	G	-0.318637	0.00679828	0	0.755764	38189	cis
ENSG00000176973	FAM89B	rs11545200	11	65552280	A	G	0.22465	0.00620052	0	0.659049	42908	cis
ENSG00000176973	FAM89B	rs34262610	11	65564320	CA	C	0.147959	0.00452601	0	1	38309	cis
ENSG00000176973	FAM89B	rs397848104	11	65678917	A	AT	0.0311067	0.00315142	0	0.102218	43301	cis
ENSG00000176973	FAM89B	rs565921	11	65947454	T	C	-0.0513755	0.00859975	2.31399e-09	0.554364	38865	cis
ENSG00000177030	DEAF1	rs10902192	11	690462	C	A	-0.298386	0.00433573	0	0.982423	41405	cis
ENSG00000177030	DEAF1	rs7942569	11	710139	A	G	0.267699	0.00485215	0	0.999999	36545	cis
ENSG00000177030	DEAF1	rs7109899	11	654109	G	A	-0.0658742	0.00553208	0	0.614904	36545	cis
ENSG00000177042	TMEM80	rs7928305	11	695842	A	G	0.845129	0.00605689	0	1	37960	cis
ENSG00000177042	TMEM80	rs11246269	11	698626	T	C	0.804478	0.00622882	0	1	34004	cis
ENSG00000177042	TMEM80	rs7951023	11	654511	A	G	0.7139	0.00730898	0	0.999997	34004	cis
ENSG00000177042	TMEM80	rs7101785	11	696437	A	G	-0.193961	0.00553463	0	1	37960	cis
ENSG00000177042	TMEM80	rs769539692	11	669927	C	CAAA	-0.54459	0.00501645	0	0.999997	37960	cis
ENSG00000177054	ZDHHC13	rs34062536	11	19113920	TAC	T	0.258658	0.00497915	0	0.20731	43095	cis
ENSG00000177054	ZDHHC13	rs11304894	11	19110876	A	AT	0.190705	0.00493224	0	1	43095	cis
ENSG00000177054	ZDHHC13	rs12273085	11	19116964	C	G	-0.207046	0.00437009	0	0.998883	43095	cis
ENSG00000177054	ZDHHC13	11:19147772:T:TCC	11	19147772	TCC	T	-0.197797	0.00451499	0	0.999327	42059	cis
ENSG00000177054	ZDHHC13	rs72907786	11	19109223	A	G	0.290353	0.00663621	0	0.537098	40918	cis
ENSG00000177054	ZDHHC13	rs11025036	11	19154086	A	G	-0.178978	0.0120711	0	0.999918	39039	cis
ENSG00000177054	ZDHHC13	rs77216857	11	19121177	A	T	0.299141	0.0121791	0	0.49209	37086	cis
ENSG00000177054	ZDHHC13	rs10766533	11	19203130	A	T	-0.0358576	0.00471539	2.86438e-14	0.982598	43095	cis
ENSG00000177096	PHETA2	rs759502045	11	15492693	TTTTATTTA	T	-0.126669	0.0226291	2.17341e-08	0.995773	34852	trans
ENSG00000177098	SCN4B	rs7940717	11	118184395	T	G	0.118482	0.00772696	0	0.272967	40598	cis
ENSG00000177098	SCN4B	rs1715444	11	118145558	T	G	0.0950573	0.00658619	0	1	41502	cis
ENSG00000177098	SCN4B	rs3825050	11	118081382	T	C	-0.0546463	0.00660815	2.22045e-16	1	41502	cis
ENSG00000177098	SCN4B	rs625404	11	118083635	C	T	-0.0629378	0.0122726	2.9235e-07	0.613493	41502	cis
ENSG00000177103	DSCAML1	rs73018457	11	117817718	T	C	0.442167	0.0130769	0	1	37167	cis
ENSG00000177103	DSCAML1	rs7117314	11	117828047	A	G	-0.197883	0.00701232	0	1	38286	cis
ENSG00000177103	DSCAML1	rs149454145	11	117809961	T	TCA	0.186922	0.00813203	0	1	38418	cis
ENSG00000177103	DSCAML1	rs948100	11	117789560	G	C	0.144426	0.0103015	0	0.564929	38418	cis
ENSG00000177103	DSCAML1	rs3087563	11	117837222	C	T	0.058468	0.0070524	2.22045e-16	0.912049	37382	cis
ENSG00000177103	DSCAML1	rs2515797	11	117947965	A	G	-0.041487	0.00672283	6.7834e-10	0.336316	38418	cis
ENSG00000177105	RHOG	rs61606572	11	3833912	T	C	0.0328458	0.0032296	0	0.999831	42057	cis
ENSG00000177105	RHOG	rs4910852	11	3826856	G	A	0.0354925	0.00325603	0	0.348111	39811	cis
ENSG00000177105	RHOG	rs7120836	11	3820233	A	G	-0.0199513	0.00217981	0	0.520986	40546	cis
ENSG00000177106	EPS8L2	rs12292260	11	744759	A	G	0.194135	0.0071679	0	0.992658	37735	cis
ENSG00000177106	EPS8L2	rs61876729	11	778857	G	A	0.126915	0.0108656	0	1	35922	cis
ENSG00000177106	EPS8L2	rs146876215	11	639372	G	GGC	-0.0313892	0.00693279	5.96464e-06	1	38103	cis
ENSG00000177106	EPS8L2	rs7942569	11	710139	A	G	0.0929237	0.00620485	0	1	38103	cis
ENSG00000177106	EPS8L2	rs397761163	11	646252	CAA	C	-0.0327281	0.00608892	7.65693e-08	1	38103	cis
ENSG00000177106	EPS8L2	rs60031802	11	649579	T	G	0.0673616	0.00706092	0	1	38103	cis
ENSG00000177106	EPS8L2	rs763927996	11	697023	G	GT	-0.104575	0.0118439	0	0.778418	41653	cis
ENSG00000177106	EPS8L2	rs7109899	11	654109	G	A	-0.0755559	0.00663655	0	0.486019	38103	cis
ENSG00000177112	IRAG1-AS1	rs4909942	11	10540593	G	T	0.602599	0.00855144	0	1	37059	cis
ENSG00000177112	IRAG1-AS1	rs1462940	11	10541389	T	G	0.314104	0.00890561	0	1	36706	cis
ENSG00000177112	IRAG1-AS1	rs144806814	11	10542027	A	AAT	-0.28642	0.0240507	0	0.0754711	31267	cis
ENSG00000177112	IRAG1-AS1	rs6484374	11	10570705	G	A	0.409952	0.0131826	0	0.999569	36358	cis
ENSG00000177112	IRAG1-AS1	rs11042898	11	10622068	C	G	0.145032	0.00597526	0	0.978746	37963	cis
ENSG00000177119	ANO6	11:183919:C:A	11	183919	A	C	0.0308813	0.00466125	3.46987e-11	0.0923562	37632	trans
ENSG00000177156	TALDO1	rs11246269	11	698626	T	C	0.0284781	0.00274287	0	0.997994	38309	cis
ENSG00000177156	TALDO1	rs11306372	11	810884	TA	T	-0.016443	0.00209628	4.44089e-15	0.448516	34678	cis
ENSG00000177156	TALDO1	rs77250085	11	701722	T	C	0.0214769	0.00422584	3.72927e-07	0.508576	37642	cis
ENSG00000177156	TALDO1	rs7129482	11	1060165	A	C	-0.0112214	0.00217928	2.6172e-07	0.109874	38309	cis
ENSG00000177225	GATD1	rs12292260	11	744759	A	G	0.0264686	0.00458585	7.84304e-09	0.687312	37735	cis
ENSG00000177225	GATD1	rs72844739	11	657552	G	C	0.0309503	0.00603794	2.96011e-07	0.579759	37076	cis
ENSG00000177542	SLC25A22	rs1185275289	11	669927	C	CAAAA	-0.0373043	0.00567462	4.90163e-11	0.756683	42059	cis
ENSG00000177595	PIDD1	rs11246300	11	749776	T	C	0.109961	0.00411419	0	0.573403	37035	cis
ENSG00000177595	PIDD1	rs76229598	11	718956	T	C	-0.0773621	0.00547252	0	1	37417	cis
ENSG00000177595	PIDD1	rs11605783	11	709680	C	T	0.0506627	0.00331855	0	0.996404	37403	cis
ENSG00000177595	PIDD1	rs28816759	11	711781	C	T	0.0334415	0.00351708	0	1	36312	cis
ENSG00000177595	PIDD1	rs1185275289	11	669927	C	CAAAA	-0.0762947	0.00522499	0	1	41359	cis
ENSG00000177595	PIDD1	rs28394412	11	990725	C	T	0.0206121	0.00388446	1.11873e-07	0.999984	34368	cis
ENSG00000177600	RPLP2	rs12292260	11	744759	A	G	-0.0423858	0.00376772	0	0.587136	33931	cis
ENSG00000177600	RPLP2	rs76229598	11	718956	T	C	0.049082	0.00477257	0	1	34449	cis
ENSG00000177600	RPLP2	rs7482118	11	972603	G	A	-0.0145045	0.00297074	1.04782e-06	1	37686	cis
ENSG00000177606	JUN	rs143635712	11	128189307	T	TATAA	-0.0362969	0.00568852	1.7625e-10	0.119929	40382	trans
ENSG00000177614	PGBD5	11:32880072:A:T	11	32880071	T	A	0.0386539	0.00704394	4.07556e-08		35715	trans
ENSG00000177666	PNPLA2	rs1138714	11	825110	G	A	-0.0641911	0.00275469	0	1	34678	cis
ENSG00000177666	PNPLA2	rs7938429	11	650713	C	G	-0.0217416	0.00320601	1.18916e-11	0.540679	38309	cis
ENSG00000177685	CRACR2B	rs11246300	11	749776	T	C	0.324204	0.00696557	0	1	37471	cis
ENSG00000177685	CRACR2B	rs61876716	11	715940	A	G	0.181229	0.00923166	0	0.96863	37335	cis
ENSG00000177685	CRACR2B	rs11246311	11	783512	C	A	0.400699	0.0104876	0	0.999998	34331	cis
ENSG00000177685	CRACR2B	rs10902256	11	973542	T	C	0.124206	0.0060945	0	1	41226	cis
ENSG00000177685	CRACR2B	rs769539692	11	669927	C	CAAA	-0.0587725	0.00597909	0	1	41795	cis
ENSG00000177685	CRACR2B	rs557272383	11	677126	CT	C	0.0978632	0.00801737	0	1	39080	cis
ENSG00000177685	CRACR2B	11:347579:G:A	11	347579	A	G	0.0681499	0.00706236	0	0.649513	38356	cis
ENSG00000177685	CRACR2B	rs10896288	11	68030238	G	C	0.0347712	0.00602178	7.73023e-09		34208	trans
ENSG00000177697	CD151	rs10902256	11	973542	T	C	0.212902	0.00578316	0	1	41490	cis
ENSG00000177697	CD151	rs533970967	11	939951	C	CTTTT	0.0944848	0.00578582	0	1	41490	cis
ENSG00000177697	CD151	rs11608206	11	711269	T	C	-0.128718	0.0064071	0	0.916123	38103	cis
ENSG00000177697	CD151	rs11605783	11	709680	C	T	0.0923592	0.00571981	0	1	38103	cis
ENSG00000177697	CD151	rs28816759	11	711781	C	T	-0.0351539	0.00599962	4.64664e-09	1	37012	cis
ENSG00000177697	CD151	rs28394412	11	990725	C	T	0.251957	0.00640725	0	1	35068	cis
ENSG00000177697	CD151	rs77635418	11	697668	G	C	0.336206	0.0116383	0	0.999973	41392	cis
ENSG00000177697	CD151	rs71464108	11	701375	G	GT	0.157952	0.00650075	0	1	37534	cis
ENSG00000177697	CD151	rs34115587	11	589580	GA	G	-0.0683025	0.00595283	0	0.517538	39139	cis
ENSG00000177700	POLR2L	rs28394412	11	990725	C	T	-0.0381644	0.00401785	0	1	35274	cis
ENSG00000177700	POLR2L	rs1138714	11	825110	G	A	-0.0411657	0.00345886	0	1	34678	cis
ENSG00000177700	POLR2L	rs10902256	11	973542	T	C	-0.0233219	0.00360612	9.97695e-11	0.440298	41696	cis
ENSG00000177830	CHID1	rs11606018	11	980564	A	G	-0.0238877	0.00362921	4.63938e-11	0.0699712	43095	cis
ENSG00000177951	BET1L	11:198986:T:C	11	198986	C	T	0.502138	0.00450792	0	1	41490	cis
ENSG00000177951	BET1L	11:220330:CA:C	11	220330	C	CA	0.490643	0.004618	0	1	42059	cis
ENSG00000177951	BET1L	11:199813:A:G	11	199813	G	A	0.270667	0.00749751	0	1	42059	cis
ENSG00000177951	BET1L	11:226756:TA:T	11	226756	T	TA	0.399096	0.00587975	0	1	39706	cis
ENSG00000177951	BET1L	11:199891:C:A	11	199891	A	C	-0.235356	0.0129485	0	1	38849	cis
ENSG00000177963	RIC8A	11:206767:G:A	11	206767	A	G	0.182501	0.0034116	0	1	42265	cis
ENSG00000177963	RIC8A	11:217140:T:C	11	217140	C	T	-0.164615	0.00360137	0	0.919063	38309	cis
ENSG00000177963	RIC8A	11:231126:C:CA	11	231124	CA	C	-0.112126	0.00335921	0	0.965311	42265	cis
ENSG00000177963	RIC8A	11:246370:C:T	11	246370	T	C	-0.041158	0.00406887	0	0.0332395	41696	cis
ENSG00000177963	RIC8A	11:268078:T:C	11	268078	C	T	-0.0482903	0.00400302	0	0.958622	36065	cis
ENSG00000178038	ALS2CL	rs73018933	11	128304886	A	G	-0.0365625	0.00491437	1.00808e-13	0.253161	43169	trans
ENSG00000178038	ALS2CL	rs4936066	11	128714870	C	A	-0.0287155	0.00504536	1.25958e-08	0.477279	43301	trans
ENSG00000178105	DDX10	rs2615731	11	108774895	T	C	0.142906	0.00543085	0	0.77667	43301	cis
ENSG00000178105	DDX10	rs2726876	11	108801820	A	G	0.0846448	0.00730549	0	0.257689	39122	cis
ENSG00000178163	ZNF518B	rs35354577	11	123735015	G	GA	-0.0210786	0.0037609	2.08672e-08		43301	trans
ENSG00000178202	POGLUT3	rs74822968	11	108498446	A	G	-0.657115	0.00488573	0	1	42265	cis
ENSG00000178202	POGLUT3	rs2846412	11	108513480	T	C	-0.207038	0.00409555	0	0.811684	42265	cis
ENSG00000178202	POGLUT3	rs397967218	11	108158382	TA	T	-0.106773	0.00428557	0	0.186907	43169	cis
ENSG00000178202	POGLUT3	rs2852199	11	108570087	C	T	-0.0498021	0.00494497	0	0.427968	43301	cis
ENSG00000178301	AQP11	rs1224600406	11	77543799	C	CAA	0.152843	0.00824597	0	0.447702	39586	cis
ENSG00000178301	AQP11	rs628198	11	77940010	T	C	0.070222	0.00738006	0	0.108602	38550	cis
ENSG00000178498	DTX3	rs553706	11	128192658	C	T	-0.0359221	0.00425352	0	0.199606	41492	trans
ENSG00000178538	CA8	HGSV_163375	11	89935236	<INS>	A	0.0646995	0.0100219	1.0762e-10	0.999578	37280	trans
ENSG00000178726	THBD	rs580357	11	96259882	T	C	-0.0502492	0.0077064	7.00966e-11	0.344467	43301	trans
ENSG00000178726	THBD	11:307726:A:G	11	307726	G	A	-0.0646256	0.00696185	1.65033e-20		32118	trans
ENSG00000178752	ERFE	rs370503406	11	128195449	GA	G	-0.0833079	0.0094185	0	0.107037	22816	trans
ENSG00000178752	ERFE	rs150817635	11	29488726	A	T	-0.188739	0.0342455	3.56102e-08		18532	trans
ENSG00000178814	OPLAH	rs11446766	11	30341578	TA	T	-0.0312344	0.00515864	1.40614e-09		28413	trans
ENSG00000179057	IGSF22	rs2289965	11	18707103	C	T	0.331721	0.0062989	0	1	43095	cis
ENSG00000179057	IGSF22	rs9943483	11	18699447	T	C	0.180479	0.00634008	0	0.999997	43095	cis
ENSG00000179104	TMTC2	rs71048003	11	118831563	ATTTATTTTTATT	A	-0.0273938	0.00486139	1.75084e-08	0.36352	42265	trans
ENSG00000179119	SPTY2D1	rs55740408	11	18636886	G	A	0.0784745	0.00950349	2.22045e-16	0.211301	37491	cis
ENSG00000179119	SPTY2D1	rs753769713	11	18466651	CAA	C	-0.0409036	0.0050786	8.88178e-16	0.853273	43169	cis
ENSG00000179119	SPTY2D1	rs12792713	11	18254283	A	G	0.0242885	0.0050094	1.24347e-06	0.994374	42265	cis
ENSG00000179119	SPTY2D1	rs34579834	11	18624210	GAA	G	0.0481006	0.010458	4.2372e-06	0.0731946	35156	cis
ENSG00000179240	GVQW3	rs79058104	11	76349845	C	G	-0.170026	0.0152455	0	0.150554	21215	cis
ENSG00000179240	GVQW3	rs12788555	11	76381317	A	T	-0.119165	0.0116202	0	0.949108	21472	cis
ENSG00000179241	LDLRAD3	rs112086258	11	35973145	A	AGTTTT	0.0999143	0.00487391	0	0.903715	42059	cis
ENSG00000179241	LDLRAD3	rs35441145	11	35946354	CCG	C	0.320408	0.0148497	0	1	35653	cis
ENSG00000179241	LDLRAD3	rs263101	11	35940699	T	C	0.103634	0.0047967	0	0.774675	42059	cis
ENSG00000179241	LDLRAD3	rs112377671	11	35944499	A	AAGGAG	0.230889	0.0111262	0	0.821274	41082	cis
ENSG00000179241	LDLRAD3	rs112574213	11	36233716	C	T	-0.101995	0.00916769	0	0.0405005	41662	cis
ENSG00000179241	LDLRAD3	rs11033443	11	36126144	T	C	-0.049675	0.00482343	0	0.821107	43095	cis
ENSG00000179241	LDLRAD3	rs1984704	11	36111719	C	T	-0.0359848	0.00474746	3.4639e-14	0.809785	43095	cis
ENSG00000179299	NSUN7	rs141577762	11	110084333	GTATATATA	G	-0.0411646	0.00677022	1.19998e-09	0.993762	42059	trans
ENSG00000179331	RAB39A	rs11600924	11	107977802	A	G	-0.0519223	0.00715	3.81695e-13	0.306809	41433	cis
ENSG00000179331	RAB39A	rs192500328	11	108374688	T	C	0.125286	0.0159761	4.44089e-15	0.295573	35385	cis
ENSG00000179331	RAB39A	rs1491332584	11	107705830	AAC	A	0.0791313	0.0125351	2.74037e-10	0.994	38751	cis
ENSG00000179348	GATA2	HGSV_163375	11	89935236	<INS>	A	0.0556723	0.00883996	3.01889e-10	0.99243	37074	trans
ENSG00000179348	GATA2	rs16928079	11	2299328	T	C	-0.0596179	0.00952986	3.95219e-10	0.463125	34648	trans
ENSG00000179348	GATA2	rs66505542	11	116752497	T	TA	0.0442771	0.00694809	1.85909e-10	0.784253	43095	trans
ENSG00000179348	GATA2	rs10893845	11	128316987	G	T	-0.0315521	0.00538397	4.61824e-09	0.276688	42059	trans
ENSG00000179348	GATA2	rs7930515	11	128694899	C	A	0.0301172	0.00577057	1.79789e-07	0.180752	42059	trans
ENSG00000179532	DNHD1	rs2555160	11	6495228	C	T	0.133394	0.00306429	0	0.992535	43301	cis
ENSG00000179532	DNHD1	rs1048121	11	6482345	A	G	-0.138738	0.00387582	0	0.997355	43301	cis
ENSG00000179532	DNHD1	rs58186801	11	6546983	C	T	0.0677608	0.00367104	0	1	43040	cis
ENSG00000179532	DNHD1	rs960456	11	6596297	C	G	0.0723076	0.00325441	0	0.964128	42265	cis
ENSG00000179532	DNHD1	rs61735751	11	6545866	T	C	0.0748006	0.00723134	0	0.996028	38093	cis
ENSG00000179532	DNHD1	rs2555159	11	6497555	T	C	0.0980934	0.00465232	0	1	41696	cis
ENSG00000179532	DNHD1	rs956135	11	6508329	G	C	0.0398106	0.00574714	4.29745e-12	0.999905	38699	cis
ENSG00000179532	DNHD1	rs1800745	11	6615669	C	G	0.0599858	0.00373879	0	0.579162	43040	cis
ENSG00000179532	DNHD1	rs7122095	11	6555853	G	A	0.0661623	0.00815879	4.44089e-16	0.865299	40935	cis
ENSG00000179632	MAF1	11:199256:G:A	11	199256	A	G	0.0245315	0.00393148	4.38205e-10	0.326966	41565	trans
ENSG00000179639	FCER1A	HGSV_163375	11	89935236	<INS>	A	0.0488319	0.00840392	6.22444e-09	0.996078	37074	trans
ENSG00000179639	FCER1A	rs10893844	11	128315955	C	G	-0.0296108	0.00539674	4.09299e-08	0.159249	42059	trans
ENSG00000179639	FCER1A	rs964184	11	116778201	C	G	0.047759	0.00718777	3.04284e-11		43095	trans
ENSG00000179841	AKAP5	rs148676581	11	128227026	GTA	G	-0.0397158	0.00619951	1.49114e-10	0.171232	40588	trans
ENSG00000179869	ABCA13	rs574087	11	64335476	G	A	0.0369067	0.00626317	3.80026e-09	0.229263	39345	trans
ENSG00000180096	SEPTIN1	rs2521268	11	2299863	C	T	0.016241	0.00248398	6.22187e-11	0.530514	40372	trans
ENSG00000180304	OAZ2	11:307726:A:G	11	307726	G	A	-0.0400693	0.00434285	2.79617e-20		28816	trans
ENSG00000180354	MTURN	rs674485	11	65429922	A	G	0.0368349	0.00339674	0	0.599847	41614	trans
ENSG00000180423	HARBI1	11:46630568:C:CTTTTT	11	46630568	CTTTTT	C	-0.0991692	0.00966141	0	0.280539	39108	cis
ENSG00000180423	HARBI1	11:46725071:C:CTT	11	46725069	CTT	C	0.0958275	0.0103853	0	0.924707	38828	cis
ENSG00000180423	HARBI1	rs1416905248	11	46302168	A	AAATAATAAT	0.0982461	0.0171918	1.09883e-08	0.998776	36126	cis
ENSG00000180425	C11orf71	rs3887314	11	114393138	G	A	-0.0955776	0.00478229	0	0.692554	39471	cis
ENSG00000180425	C11orf71	rs34591355	11	114427078	C	T	-0.0329937	0.00593053	2.64614e-08	0.875664	37794	cis
ENSG00000180573	H2AC6	rs623860	11	108236055	T	C	-0.098409	0.00305783	0	0.668693	43169	trans
ENSG00000180573	H2AC6	rs753551538	11	108372174	TATTC	T	-0.0801569	0.00451264	0	0.142428	42265	trans
ENSG00000180573	H2AC6	11:187771:C:A	11	187771	A	C	-0.029568	0.00440677	1.95046e-11	0.100334	38782	trans
ENSG00000180573	H2AC6	rs1290034454	11	119123128	C	CA	0.0455043	0.00577848	3.33067e-15	0.0839885	42265	trans
ENSG00000180596	H2BC4	rs228591	11	108226606	G	A	-0.0909842	0.00366861	0	0.153437	43301	trans
ENSG00000180596	H2BC4	rs779942067	11	108437094	CA	C	-0.0731648	0.00564232	0	0.126403	42158	trans
ENSG00000180611	MB21D2	rs3016776	11	128736613	T	C	-0.0324192	0.00555637	5.39166e-09	0.30944	43301	trans
ENSG00000180739	S1PR5	rs143635712	11	128189307	T	TATAA	-0.0172792	0.00285698	1.46582e-09	0.147693	40382	trans
ENSG00000180773	SLC36A4	rs4753437	11	93200725	A	C	-0.104928	0.00449051	0	0.999999	43095	cis
ENSG00000180773	SLC36A4	rs145823801	11	93172570	G	A	0.0731162	0.00785944	0	0.0557679	40782	cis
ENSG00000180773	SLC36A4	rs11606262	11	93497658	C	G	0.0406694	0.00495944	2.22045e-16	0.144796	42988	cis
ENSG00000180773	SLC36A4	rs59418618	11	93172412	TC	T	0.0640231	0.0051171	0	0.076601	43095	cis
ENSG00000180773	SLC36A4	rs72966994	11	93557033	A	G	0.0584115	0.00589369	0	0.481268	42959	cis
ENSG00000180773	SLC36A4	rs78124335	11	93233223	C	T	-0.138935	0.0123888	0	0.132261	38678	cis
ENSG00000180846	CSNK1G2-AS1	rs36215785	11	79665144	T	TGCCTCTTA	-0.0540011	0.00974151	2.96651e-08		32272	trans
ENSG00000180900	SCRIB	rs112595469	11	128714080	T	C	-0.0512998	0.00894815	9.86665e-09	0.722526	37053	trans
ENSG00000180914	OXTR	11:196944:C:T	11	196944	T	C	-0.0665475	0.00789556	0	0.113902	39550	trans
ENSG00000180914	OXTR	rs373030018	11	119249551	CAA	C	0.0551903	0.01002	3.62926e-08		43169	trans
ENSG00000181036	FCRL6	rs143635712	11	128189307	T	TATAA	-0.0235971	0.00387777	1.16331e-09	0.238102	40382	trans
ENSG00000181074	OR52N4	rs61735276	11	5709064	T	C	0.675386	0.0163604	0	0.999986	40806	cis
ENSG00000181074	OR52N4	rs11038845	11	5720398	C	A	0.389224	0.0168263	0	0.571155	38624	cis
ENSG00000181074	OR52N4	rs10742775	11	5703112	T	G	-0.0828678	0.00676318	0	0.800515	43301	cis
ENSG00000181074	OR52N4	rs6578683	11	5760970	G	A	-0.0693406	0.00752949	0	0.180179	43301	cis
ENSG00000181074	OR52N4	rs8181542	11	5964962	G	A	0.031814	0.00692276	4.31578e-06	0.132055	43301	cis
ENSG00000181191	PJA1	11:27038531:A:ACACAC	11	27038530	ACACAC	A	0.0221403	0.00402118	3.67243e-08	0.66347	43095	trans
ENSG00000181222	POLR2A	rs68191211	11	57957468	T	TTG	-0.0183061	0.00328748	2.57043e-08		41537	trans
ENSG00000181409	AATK	11:307878:A:G	11	307878	G	A	-0.0273404	0.00497231	3.82974e-08		31912	trans
ENSG00000181649	PHLDA2	rs1129782	11	2922441	C	G	0.206764	0.0102453	0	1	26908	cis
ENSG00000181649	PHLDA2	rs3759025	11	2996147	A	G	-0.135556	0.00744805	0	0.999998	30864	cis
ENSG00000181788	SIAH2	11:205198:C:A	11	205198	A	C	-0.0244986	0.00422989	6.96418e-09	0.391761	42397	trans
ENSG00000181830	SLC35C1	rs11038662	11	45799880	C	G	0.303826	0.00464863	0	1	42397	cis
ENSG00000181830	SLC35C1	rs61250077	11	45824579	T	A	0.234017	0.00698395	0	0.343761	40512	cis
ENSG00000181830	SLC35C1	rs34764250	11	45799791	G	A	0.226824	0.00917044	0	0.518688	41868	cis
ENSG00000181830	SLC35C1	rs7482133	11	45803523	A	G	-0.261355	0.00707001	0	0.984858	43301	cis
ENSG00000181830	SLC35C1	11:45813587:G:GTT	11	45813586	GTT	G	0.13047	0.0113928	0	0.99996	38432	cis
ENSG00000181830	SLC35C1	rs373109196	11	45780248	CA	C	0.0464983	0.00987753	2.5079e-06	0.999911	42878	cis
ENSG00000181830	SLC35C1	rs753199	11	45733659	C	T	-0.150491	0.0140214	0	0.538687	35257	cis
ENSG00000181830	SLC35C1	rs10838518	11	45812915	T	C	0.158731	0.0132133	0	0.749636	39136	cis
ENSG00000181830	SLC35C1	rs1364890317	11	58186268	GTCTA	G	0.0979154	0.0140101	2.76978e-12	0.999485	36736	trans
ENSG00000181830	SLC35C1	rs34569918	11	56853317	T	C	0.063931	0.0109157	4.71871e-09	0.993812	38260	trans
ENSG00000181830	SLC35C1	rs61904585	11	56718813	G	T	0.058804	0.0101452	6.78186e-09	0.33199	38051	trans
ENSG00000181830	SLC35C1	rs12577867	11	45524360	T	A	-0.0275456	0.00405898	1.1501e-11	0.200471	43301	cis
ENSG00000181847	TIGIT	rs10790962	11	128515274	A	G	0.0498678	0.00480741	0	0.84741	43095	trans
ENSG00000181847	TIGIT	rs12418638	11	128293562	T	C	0.0421616	0.00573978	2.04947e-13	0.201536	42963	trans
ENSG00000181847	TIGIT	rs519062	11	128200640	G	A	-0.031779	0.00542261	4.6158e-09	0.12148	41286	trans
ENSG00000181908	LINC02724	rs11231781	11	64393276	T	C	-0.230991	0.00590119	0	0.671189	36654	cis
ENSG00000181908	LINC02724	rs10792436	11	64452275	A	G	-0.185976	0.00606003	0	0.915428	37058	cis
ENSG00000181924	COA4	rs191174908	11	73937073	C	T	-0.241625	0.0146338	0	0.956147	35424	cis
ENSG00000181924	COA4	rs114366942	11	73901538	T	A	-0.147563	0.012871	0	0.578807	36828	cis
ENSG00000181924	COA4	rs10437751	11	73733560	T	A	-0.0729079	0.00480389	0	0.596467	43301	cis
ENSG00000182048	TRPC2	rs17173896	11	3626300	G	C	0.358126	0.00917116	0	0.522186	37720	cis
ENSG00000182048	TRPC2	rs6578401	11	3623903	A	G	-0.297563	0.00835543	0	0.563091	37720	cis
ENSG00000182048	TRPC2	rs1514690	11	3635817	C	T	0.156839	0.00915376	0	0.994586	37720	cis
ENSG00000182048	TRPC2	rs7483181	11	3653505	G	A	-0.237645	0.0064559	0	0.979485	37720	cis
ENSG00000182048	TRPC2	rs932097	11	3641781	A	G	0.0337166	0.00732124	4.11855e-06	0.999835	34972	cis
ENSG00000182093	GET1	11:187771:C:A	11	187771	A	C	0.046065	0.00759816	1.33894e-09	0.0862013	37924	trans
ENSG00000182195	LDOC1	rs11500477	11	47387500	A	T	0.0313996	0.00537737	5.24485e-09	0.149515	43301	trans
ENSG00000182208	MOB2	rs12576976	11	1555633	G	A	-0.0615764	0.00308549	0	0.948861	43301	cis
ENSG00000182208	MOB2	rs11029917	11	1472821	C	T	0.0154316	0.00323764	1.87633e-06	1	40321	cis
ENSG00000182208	MOB2	rs1442577744	11	1591567	A	ATT	-0.0738842	0.00436404	0	0.689028	42176	cis
ENSG00000182208	MOB2	rs935422769	11	1662890	G	C	0.034372	0.00413979	0	0.319467	41517	cis
ENSG00000182272	B4GALNT4	11:372700:G:C	11	372700	C	G	0.337948	0.00857093	0	0.999934	24390	cis
ENSG00000182272	B4GALNT4	11:370831:T:C	11	370831	C	T	0.316816	0.00817439	0	1	23785	cis
ENSG00000182272	B4GALNT4	11:356833:C:A	11	356833	A	C	-0.409667	0.0195023	0	0.999149	23669	cis
ENSG00000182272	B4GALNT4	11:392170:T:TGGG	11	392169	TGGG	T	-0.206306	0.00836541	0	1	24803	cis
ENSG00000182272	B4GALNT4	rs117786620	11	483855	T	C	0.364152	0.0154017	0	0.977033	22954	cis
ENSG00000182272	B4GALNT4	rs66512023	11	725877	GC	G	-0.0760633	0.00834567	0	0.998251	24856	cis
ENSG00000182272	B4GALNT4	11:308180:A:G	11	308180	G	A	-0.0682102	0.00934483	2.89324e-13	0.885646	24700	cis
ENSG00000182272	B4GALNT4	rs74233908	11	516563	A	G	-0.221294	0.0161048	0	0.999996	25301	cis
ENSG00000182359	KBTBD3	rs1047636	11	106076558	T	C	-0.178313	0.00557795	0	1	42760	cis
ENSG00000182359	KBTBD3	rs766717	11	106134464	A	G	0.154847	0.0050523	0	0.505141	41724	cis
ENSG00000182359	KBTBD3	rs482942	11	106306879	T	G	0.0864894	0.00754874	0	0.0615297	42760	cis
ENSG00000182389	CACNB4	rs615671	11	128724980	A	G	0.0530052	0.00574534	0	0.540315	43301	trans
ENSG00000182389	CACNB4	rs2606725	11	114084581	G	C	0.0348175	0.00585514	2.73949e-09	0.369953	39517	trans
ENSG00000182484	WASH6P	11:252733:T:C	11	252733	C	T	0.181269	0.0174174	0	0.522343	17287	trans
ENSG00000182484	WASH6P	11:269147:C:T	11	269147	T	C	-0.108824	0.00952373	0	0.954994	15326	trans
ENSG00000182504	CEP97	rs1787662	11	62687296	C	A	0.039676	0.00513038	1.04361e-14	0.478348	27847	trans
ENSG00000182518	FAM104B	rs14065	11	125102312	G	A	-0.0335826	0.00485669	4.68803e-12	0.233941	43301	trans
ENSG00000182782	HCAR2	11:309127:A:G	11	309127	G	A	0.0430859	0.00513795	5.03811e-17		28242	trans
ENSG00000182853	VMO1	rs907612	11	1852991	T	C	0.0428126	0.00723123	3.2093e-09		33303	trans
ENSG00000182885	ADGRG3	rs174529	11	61776489	C	T	0.0198224	0.00348459	1.28086e-08		42265	trans
ENSG00000182919	C11orf54	rs1284108	11	93765667	T	G	-0.334209	0.00324879	0	0.935212	43095	cis
ENSG00000182919	C11orf54	rs35300764	11	93794199	AT	A	0.234303	0.00540404	0	0.989966	43095	cis
ENSG00000182919	C11orf54	rs11320777	11	93681237	G	GT	-0.0957343	0.00369594	0	0.690696	42543	cis
ENSG00000182919	C11orf54	rs602203	11	93750938	A	T	-0.146203	0.00532916	0	0.779173	43095	cis
ENSG00000182934	SRPRA	rs667627	11	126277802	A	G	0.0656425	0.00344718	0	0.209972	43301	cis
ENSG00000182934	SRPRA	rs11292533	11	126317400	C	CT	-0.0246862	0.00337436	2.55795e-13	0.782293	43301	cis
ENSG00000182985	CADM1	rs45571238	11	115222603	A	ATAGTACTGAAACTGG	0.119053	0.0062202	0	0.973675	43040	cis
ENSG00000182985	CADM1	rs10891802	11	115173168	A	C	0.0322394	0.00538772	2.17904e-09	0.54939	43301	cis
ENSG00000182985	CADM1	rs77190858	11	115869369	C	G	-0.11578	0.0105899	0	0.323759	41598	cis
ENSG00000182985	CADM1	rs749647656	11	115586229	GTTT	G	-0.0329099	0.00660646	6.30995e-07	0.576687	43301	cis
ENSG00000182985	CADM1	rs56144041	11	115493054	C	T	0.0471593	0.00914457	2.50833e-07	0.58556	41124	cis
ENSG00000182985	CADM1	rs2513640	11	115504163	T	G	-0.125147	0.0122268	0	0.248254	41280	cis
ENSG00000182985	CADM1	rs2581475	11	116346637	A	G	0.0431908	0.00580598	1.01474e-13	0.12043	43301	cis
ENSG00000182985	CADM1	rs75505900	11	115562971	T	G	0.17612	0.01917	0	0.991592	38144	cis
ENSG00000183019	MCEMP1	rs762854573	11	128657133	A	AT	0.0295012	0.00477448	6.45359e-10	0.136365	43301	trans
ENSG00000183019	MCEMP1	rs1236176	11	128735274	A	T	0.021463	0.00398332	7.11549e-08	0.386863	43301	trans
ENSG00000183020	AP2A2	rs7395691	11	985006	C	T	-0.124593	0.003765	0	1	42443	cis
ENSG00000183020	AP2A2	rs7396049	11	1001561	A	G	-0.0752248	0.00366828	0	0.99677	42443	cis
ENSG00000183020	AP2A2	rs7395773	11	970503	T	C	-0.0853548	0.00377432	0	0.999963	40838	cis
ENSG00000183020	AP2A2	rs28394412	11	990725	C	T	-0.13008	0.00446114	0	1	34416	cis
ENSG00000183020	AP2A2	rs7942850	11	1068900	C	T	0.0178124	0.00373259	1.82296e-06	0.919248	42443	cis
ENSG00000183087	GAS6	rs10769256	11	47356845	T	C	0.0351681	0.00523048	1.77196e-11	0.367687	43301	trans
ENSG00000183134	PTGDR2	rs500595	11	60849685	T	C	-0.0901915	0.00438765	0	0.596945	42265	cis
ENSG00000183134	PTGDR2	rs60698848	11	60840069	C	CA	-0.0770063	0.00453404	0	0.998847	42265	cis
ENSG00000183134	PTGDR2	rs7936434	11	76582761	C	G	0.0263594	0.00417624	2.75886e-10	0.216339	43301	trans
ENSG00000183161	FANCF	rs3740615	11	22625820	A	G	0.263958	0.00480901	0	1	42164	cis
ENSG00000183161	FANCF	rs370488494	11	22641200	TTA	T	-0.124512	0.00443857	0	1	42265	cis
ENSG00000183161	FANCF	rs337480	11	22632400	T	C	0.0766045	0.00549865	0	0.642998	41247	cis
ENSG00000183340	JRKL	rs61901926	11	96261666	A	G	0.116576	0.0115537	0	0.852004	37425	cis
ENSG00000183340	JRKL	rs76170957	11	96393687	A	G	-0.0606835	0.00687264	0	0.100172	41311	cis
ENSG00000183508	TENT5C	rs1402011270	11	16727290	C	CTT	-0.0242169	0.00374957	1.05681e-10	0.0666511	42158	trans
ENSG00000183691	NOG	rs4409785	11	95578258	C	T	0.0319397	0.00509978	3.77737e-10	0.922727	42265	trans
ENSG00000183734	ASCL2	rs2651823	11	2300420	G	A	0.311251	0.00417637	0	1	42265	cis
ENSG00000183734	ASCL2	rs2234290	11	2302389	T	G	-0.0912752	0.00453843	0	1	42265	cis
ENSG00000183734	ASCL2	rs16928079	11	2299328	T	C	0.331349	0.00719999	0	0.543509	34854	cis
ENSG00000183734	ASCL2	rs72844143	11	2266254	A	G	0.20302	0.00809264	0	0.930841	40887	cis
ENSG00000183734	ASCL2	rs7949976	11	2265421	T	C	-0.120996	0.00946681	0	1	41919	cis
ENSG00000183734	ASCL2	rs10840523	11	2192222	T	C	0.0426891	0.00491775	0	0.969721	39345	cis
ENSG00000183734	ASCL2	rs10831658	11	2258142	A	G	-0.111774	0.00535084	0	0.984609	42265	cis
ENSG00000183734	ASCL2	rs1088993	11	2361401	C	T	-0.068197	0.00578888	0	0.951597	41696	cis
ENSG00000183734	ASCL2	rs148676581	11	128227026	GTA	G	-0.0274782	0.00489653	2.00265e-08	0.12724	40588	trans
ENSG00000183785	TUBA8	11:200343:T:C	11	200343	C	T	0.0406561	0.00592124	6.59583e-12	0.124935	36962	trans
ENSG00000183918	SH2D1A	rs6590334	11	128533313	C	T	0.0214866	0.00292524	2.05391e-13	0.306192	40311	trans
ENSG00000184014	DENND5A	rs10770014	11	9303713	C	T	0.0800525	0.00261408	0	1	43301	cis
ENSG00000184014	DENND5A	rs113032372	11	9220203	G	C	-0.124212	0.00414071	0	0.168852	41249	cis
ENSG00000184014	DENND5A	rs59246353	11	9308300	A	G	0.0447073	0.00418939	0	0.329825	43301	cis
ENSG00000184014	DENND5A	rs34221136	11	9116187	TA	T	0.0483092	0.00360609	0	0.527353	43301	cis
ENSG00000184014	DENND5A	rs61877912	11	9250319	A	C	0.104818	0.00799062	0	0.565215	36395	cis
ENSG00000184014	DENND5A	rs181807710	11	9265182	T	C	-0.0430737	0.00473409	0	0.816204	38255	cis
ENSG00000184014	DENND5A	rs151254624	11	8494450	A	C	-0.0803742	0.0102079	3.33067e-15	0.974153	34782	cis
ENSG00000184113	CLDN5	rs34339877	11	119242741	TA	T	-0.0375261	0.00502394	8.06022e-14	0.721712	43169	trans
ENSG00000184154	LRRC51	rs4073394	11	72121193	G	A	-0.0423315	0.00606813	3.03624e-12	0.774782	35835	cis
ENSG00000184154	LRRC51	rs117787264	11	72190084	A	G	-0.0836631	0.0150905	2.95502e-08	0.0855397	34991	cis
ENSG00000184163	C1QTNF12	rs35475784	11	66524892	T	TAA	0.0907439	0.0144949	3.8403e-10	0.468172	34806	trans
ENSG00000184232	OAF	rs61898290	11	120223676	A	G	0.397836	0.00702541	0	0.617618	40481	cis
ENSG00000184232	OAF	rs61898297	11	120239057	T	C	0.501622	0.00934834	0	0.991789	39784	cis
ENSG00000184232	OAF	rs10790370	11	120207685	G	A	0.0579372	0.00486172	0	1	42265	cis
ENSG00000184232	OAF	rs490819	11	120160880	G	T	-0.130656	0.0104308	0	0.855778	38764	cis
ENSG00000184232	OAF	rs5795218	11	120174923	T	TA	-0.0775919	0.00402293	0	0.991192	42265	cis
ENSG00000184232	OAF	rs1893262	11	120299109	C	T	-0.0461003	0.00642133	7.00995e-13	0.692728	42265	cis
ENSG00000184232	OAF	rs971375	11	115703007	C	T	-0.0303618	0.00459031	3.73253e-11	0.143264	43169	intermediate
ENSG00000184260	H2AC20	rs10599497	11	108156492	C	CAA	-0.0391046	0.00554407	1.74594e-12	0.0243818	27076	trans
ENSG00000184281	TSSC4	rs7128369	11	2366131	T	C	0.0682166	0.00717561	0	0.97031	36069	cis
ENSG00000184281	TSSC4	rs16928079	11	2299328	T	C	0.0370004	0.00438319	0	0.552773	34854	cis
ENSG00000184281	TSSC4	rs7480120	11	2203728	G	C	0.0191688	0.00302258	2.26962e-10	0.195203	38309	cis
ENSG00000184384	MAML2	rs540660	11	96263395	A	C	-0.115471	0.00566481	0	0.361143	43301	cis
ENSG00000184384	MAML2	rs4753740	11	96166075	C	T	-0.0648105	0.00578855	0	0.57284	43301	cis
ENSG00000184384	MAML2	rs523359	11	96286418	G	A	-0.0253439	0.00375708	1.52354e-11	0.407348	43301	cis
ENSG00000184384	MAML2	rs35964635	11	96152939	G	A	-0.032122	0.00591965	5.75248e-08	0.305056	41023	cis
ENSG00000184384	MAML2	rs117349218	11	96341369	C	A	-0.0754083	0.0122905	8.49007e-10	0.452259	38685	cis
ENSG00000184384	MAML2	rs7107071	11	95976012	T	C	-0.0321712	0.00497819	1.0303e-10	0.359661	42265	cis
ENSG00000184384	MAML2	rs722146	11	96228427	A	C	0.0395519	0.00580928	9.86944e-12	0.176613	43301	cis
ENSG00000184481	FOXO4	11:205198:C:A	11	205198	A	C	0.0364367	0.00366759	0	0.809015	42397	trans
ENSG00000184489	PTP4A3	rs238914	11	114113387	A	C	0.0344143	0.00508443	1.30072e-11	0.270625	42237	trans
ENSG00000184489	PTP4A3	rs58266241	11	77788497	T	TAA	0.0342443	0.0053798	1.94852e-10	0.144303	42237	trans
ENSG00000184497	TMEM255B	rs5743881	11	1305516	A	G	0.0625757	0.0108846	8.97774e-09	0.998014	41094	trans
ENSG00000184500	PROS1	11:196944:C:T	11	196944	T	C	0.0985712	0.00740969	0	0.137583	25132	trans
ENSG00000184524	CEND1	rs12292260	11	744759	A	G	0.0984225	0.00990659	0	0.80611	27282	cis
ENSG00000184545	DUSP8	rs1240611877	11	1585989	C	CA	-0.132119	0.00845376	0	1	26241	cis
ENSG00000184545	DUSP8	rs200322285	11	1539547	CA	C	0.213757	0.0142806	0	0.100416	25053	cis
ENSG00000184557	SOCS3	11:308314:T:C	11	308314	C	T	0.0404681	0.00646101	3.76606e-10		29588	trans
ENSG00000184613	NELL2	rs4409785	11	95578258	C	T	0.0538629	0.00495578	0	0.727166	42265	trans
ENSG00000184613	NELL2	rs4936066	11	128714870	C	A	0.0348193	0.0049436	1.87739e-12	0.402815	43301	trans
ENSG00000184613	NELL2	rs7931483	11	76591023	A	C	-0.0230939	0.0037034	4.49317e-10	0.281479	43301	trans
ENSG00000184613	NELL2	rs601466	11	128730311	T	C	0.0287457	0.00440754	6.94043e-11	0.128055	43062	trans
ENSG00000184634	MED12	rs11246265	11	691029	C	T	-0.0180108	0.00320953	2.00412e-08	0.116856	42963	trans
ENSG00000184678	H2BC21	rs7931930	11	108397559	T	G	-0.0645131	0.00487186	0	0.173266	28883	trans
ENSG00000184678	H2BC21	rs112712991	11	119219376	C	CA	0.0705414	0.00920887	1.86517e-14	0.145965	28622	trans
ENSG00000184702	SEPTIN5	11:196944:C:T	11	196944	T	C	0.0426318	0.00489688	0	0.16159	37374	trans
ENSG00000184719	RNLS	rs112823941	11	5588223	G	A	0.0577579	0.0103349	2.28839e-08	0.297649	40612	trans
ENSG00000184743	ATL3	rs580695	11	63756760	G	A	-0.108889	0.00585172	0	0.35415	25494	cis
ENSG00000184743	ATL3	rs4963428	11	63709585	T	A	0.091902	0.00589871	0	1	24465	cis
ENSG00000184743	ATL3	11:63716981:C:CAA	11	63716979	CAA	C	0.0999237	0.00538522	0	0.983015	23819	cis
ENSG00000184743	ATL3	rs766988244	11	63802378	C	CCT	0.182728	0.00808452	0	1	23282	cis
ENSG00000184743	ATL3	rs10750999	11	63631678	G	A	-0.0199954	0.00425697	2.63886e-06	0.895388	27017	cis
ENSG00000184743	ATL3	rs748515173	11	63795804	C	CT	-0.0700434	0.00509487	0	0.999998	25342	cis
ENSG00000184897	H1-10	rs7234	11	119134775	T	C	-0.0310746	0.00371504	0	0.079256	42265	trans
ENSG00000185052	SLC24A3	11:196944:C:T	11	196944	T	C	0.0801434	0.00651713	0	0.255614	39550	trans
ENSG00000185085	INTS5	rs11231176	11	62659506	G	A	0.426295	0.00358021	0	1	42801	cis
ENSG00000185085	INTS5	rs11231154	11	62594821	G	A	0.285684	0.00370389	0	0.401844	43194	cis
ENSG00000185085	INTS5	rs72927301	11	62674081	T	C	0.380715	0.00666188	0	1	38969	cis
ENSG00000185085	INTS5	rs113593367	11	62640012	A	G	0.380746	0.00928555	0	0.997936	38248	cis
ENSG00000185085	INTS5	rs11231166	11	62626973	A	G	0.333422	0.00919308	0	1	37726	cis
ENSG00000185085	INTS5	rs117266155	11	62630005	A	G	0.363227	0.0136141	0	0.732227	36663	cis
ENSG00000185085	INTS5	rs143132183	11	62837357	T	C	0.109601	0.0161522	1.15692e-11	0.644675	35260	cis
ENSG00000185101	ANO9	rs397761163	11	646252	CAA	C	-0.0516922	0.00346708	0	1	38103	cis
ENSG00000185101	ANO9	rs1609476	11	644131	T	C	-0.0491736	0.0033288	0	1	38103	cis
ENSG00000185101	ANO9	rs12788170	11	635569	C	A	0.104042	0.00392429	0	0.997381	36905	cis
ENSG00000185101	ANO9	rs572586776	11	637361	C	CGCGGGGGCATCT	0.064968	0.00639267	0	1	37371	cis
ENSG00000185101	ANO9	rs12796576	11	668974	C	T	-0.0592462	0.00325481	0	1	42059	cis
ENSG00000185101	ANO9	rs60031802	11	649579	T	G	-0.0331772	0.00400932	2.22045e-16	0.99607	38103	cis
ENSG00000185101	ANO9	rs77635418	11	697668	G	C	0.0620049	0.00677868	0	0.264497	41392	cis
ENSG00000185101	ANO9	11:347836:G:A	11	347836	A	G	-0.0994272	0.00651545	0	0.580657	40988	cis
ENSG00000185101	ANO9	rs61876716	11	715940	A	G	0.0788611	0.00514613	0	0.573982	37599	cis
ENSG00000185187	SIGIRR	11:347878:T:A	11	347878	A	T	-0.129776	0.00544541	0	0.247998	40988	cis
ENSG00000185187	SIGIRR	rs397761163	11	646252	CAA	C	-0.0211509	0.00285091	1.17906e-13	1	38309	cis
ENSG00000185187	SIGIRR	rs7116535	11	647145	A	G	-0.0257285	0.00398615	1.08586e-10	1	38309	cis
ENSG00000185187	SIGIRR	rs60031802	11	649579	T	G	0.0219436	0.00332552	4.15226e-11	1	38309	cis
ENSG00000185187	SIGIRR	rs572586776	11	637361	C	CGCGGGGGCATCT	0.0450404	0.00524451	0	0.999543	37577	cis
ENSG00000185187	SIGIRR	rs11246165	11	495103	G	A	0.0247822	0.00280981	0	0.669489	34678	cis
ENSG00000185189	NRBP2	rs773088095	11	77823214	C	CAAA	-0.0475409	0.00650522	2.70894e-13	0.0377282	43301	trans
ENSG00000185198	PRSS57	rs562613	11	128238838	T	C	-0.0769028	0.00657827	0	0.324325	40761	trans
ENSG00000185198	PRSS57	rs7950582	11	128309181	G	A	-0.0965039	0.0173759	2.7938e-08	0.137932	35171	trans
ENSG00000185201	IFITM2	11:343524:G:A	11	343524	A	G	-0.0717925	0.00549521	0	0.619372	39052	cis
ENSG00000185201	IFITM2	11:337210:A:C	11	337210	C	A	0.0402688	0.00358318	0	1	39440	cis
ENSG00000185201	IFITM2	11:268180:C:CCT	11	268180	CCT	C	-0.0411453	0.00343603	0	0.691693	36065	cis
ENSG00000185201	IFITM2	11:349462:G:C	11	349462	C	G	-0.0536553	0.00584361	0	0.473511	40825	cis
ENSG00000185201	IFITM2	11:187382:C:T	11	187382	T	C	0.0551465	0.00514512	0	0.991125	36065	cis
ENSG00000185201	IFITM2	11:245641:CGTGTGT:C	11	245641	C	CGTGTGT	-0.0613166	0.00574177	0	0.888549	35498	cis
ENSG00000185201	IFITM2	rs60031802	11	649579	T	G	0.0245421	0.00352381	3.29226e-12	0.99939	38309	cis
ENSG00000185215	TNFAIP2	rs563574	11	96256631	G	A	-0.0281427	0.00457654	7.78038e-10	0.12933	43095	trans
ENSG00000185215	TNFAIP2	11:309508:G:A	11	309508	A	G	-0.0224562	0.00397211	1.57246e-08		31912	trans
ENSG00000185238	PRMT3	rs6483687	11	20437832	A	G	-0.0757555	0.0047997	0	0.577059	42191	cis
ENSG00000185238	PRMT3	rs2088451	11	20379265	G	C	-0.0456014	0.00391165	0	0.733374	43095	cis
ENSG00000185238	PRMT3	rs72938129	11	20537385	T	C	0.0509713	0.0112626	6.0193e-06	0.787192	38222	cis
ENSG00000185245	GP1BA	11:202812:G:A	11	202812	A	G	0.0776332	0.00480198	0	0.177345	38549	trans
ENSG00000185262	UBALD2	rs4936291	11	114139260	G	A	0.0160106	0.00285384	2.02094e-08	0.327295	42963	trans
ENSG00000185267	CDNF	rs5791612	11	44178800	T	TA	0.0345921	0.00633699	4.79498e-08	0.149775	42265	trans
ENSG00000185475	TMEM179B	rs2241908	11	62787770	G	A	0.0786721	0.00371941	0	0.711902	42265	cis
ENSG00000185475	TMEM179B	rs151337032	11	62850814	T	C	-0.162051	0.011548	0	0.807734	37547	cis
ENSG00000185475	TMEM179B	rs2730035	11	62812266	G	A	-0.0961321	0.00665014	0	0.263234	43301	cis
ENSG00000185480	PARPBP	rs770428697	11	38257385	T	TG	-0.0575695	0.0100844	1.13806e-08	0.289512	37282	trans
ENSG00000185507	IRF7	rs12272314	11	590648	G	A	0.115888	0.00384592	0	1	37344	cis
ENSG00000185507	IRF7	rs56333810	11	575408	G	C	0.114944	0.00395919	0	0.66436	36253	cis
ENSG00000185507	IRF7	rs12795572	11	590999	A	G	0.0940638	0.00410154	0	0.46577	37344	cis
ENSG00000185507	IRF7	rs6598008	11	618172	G	A	0.0187348	0.00331384	1.5722e-08	0.902072	37451	cis
ENSG00000185507	IRF7	rs79152372	11	633614	T	C	-0.105447	0.0061517	0	0.998142	37315	cis
ENSG00000185522	LMNTD2	rs755831562	11	555157	GGGAGGGGAGGGGAGCGGCGA	G	-0.191749	0.00789128	0	1	24128	cis
ENSG00000185522	LMNTD2	rs79948463	11	540604	C	A	0.0934137	0.00925901	0	0.742482	25302	cis
ENSG00000185522	LMNTD2	rs398114943	11	547316	CT	C	-0.0952654	0.00681141	0	1	25302	cis
ENSG00000185522	LMNTD2	rs211527	11	493007	G	C	0.108925	0.00675401	0	1	24733	cis
ENSG00000185522	LMNTD2	rs779318894	11	633770	ATTAT	A	-0.0901355	0.0066051	0	1	25302	cis
ENSG00000185522	LMNTD2	rs7122043	11	647395	T	C	0.144152	0.00700921	0	1	25302	cis
ENSG00000185522	LMNTD2	rs7131513	11	500278	T	C	-0.0359449	0.00679269	1.21185e-07	1	25302	cis
ENSG00000185522	LMNTD2	rs3868123	11	493085	G	A	0.114023	0.00628212	0	1	25302	cis
ENSG00000185596	WASH3P	11:212262:T:C	11	212262	C	T	0.134335	0.0072122	0	0.611384	23912	trans
ENSG00000185596	WASH3P	11:226758:A:T	11	226757	T	A	0.10163	0.00697208	0	0.549502	23343	trans
ENSG00000185596	WASH3P	11:247972:C:A	11	247972	A	C	-0.120708	0.00950047	0	0.9689	21300	trans
ENSG00000185627	PSMD13	11:236871:T:C	11	236871	C	T	-0.212339	0.00338619	0	0.481739	38309	cis
ENSG00000185627	PSMD13	11:242130:C:T	11	242130	T	C	-0.185877	0.0028615	0	0.998996	42265	cis
ENSG00000185627	PSMD13	11:266804:C:T	11	266804	T	C	0.066256	0.0036504	0	0.300935	39780	cis
ENSG00000185627	PSMD13	11:261972:G:A	11	261972	A	G	-0.0728324	0.00317175	0	0.33367	40021	cis
ENSG00000185627	PSMD13	11:252735:T:C	11	252735	C	T	-0.146311	0.00671987	0	0.508102	37906	cis
ENSG00000185650	ZFP36L1	11:307726:A:G	11	307726	G	A	0.0288965	0.00388978	1.09578e-13		32118	trans
ENSG00000185670	ZBTB3	rs1185740335	11	62701829	GA	G	0.0565465	0.00595718	0	0.295858	42158	cis
ENSG00000185697	MYBL1	rs143635712	11	128189307	T	TATAA	-0.0194035	0.00311766	4.8544e-10	0.15567	36578	trans
ENSG00000185697	MYBL1	rs477281	11	128258116	C	T	-0.036711	0.00755147	1.16539e-06	0.0710246	32849	trans
ENSG00000185761	ADAMTSL5	rs4372467	11	128512909	A	G	-0.0339187	0.00559503	1.34199e-09	0.218892	43301	trans
ENSG00000185885	IFITM1	11:337210:A:C	11	337210	C	A	0.0774921	0.00451644	0	1	36582	cis
ENSG00000185885	IFITM1	11:349462:G:C	11	349462	C	G	-0.109144	0.00703808	0	0.874154	37967	cis
ENSG00000185885	IFITM1	rs60031802	11	649579	T	G	0.0376777	0.00444892	0	1	35451	cis
ENSG00000185885	IFITM1	11:337590:G:A	11	337590	A	G	-0.081338	0.00586731	0	1	34430	cis
ENSG00000185885	IFITM1	11:252818:G:A	11	252818	A	G	0.0608685	0.00684705	0	0.168767	32441	cis
ENSG00000185885	IFITM1	11:244552:A:G	11	244552	G	A	-0.0322639	0.00364856	0	0.996888	39407	cis
ENSG00000185885	IFITM1	11:231126:C:CA	11	231124	CA	C	0.0459213	0.00357716	0	0.965022	39407	cis
ENSG00000185885	IFITM1	11:343524:G:A	11	343524	A	G	-0.0811133	0.0067862	0	0.989379	36194	cis
ENSG00000185885	IFITM1	11:350580:C:T	11	350580	T	C	0.0198245	0.00393089	4.57643e-07	0.508528	38556	cis
ENSG00000185909	KLHDC8B	rs548175	11	96257724	C	T	-0.0537656	0.00798105	1.62081e-11	0.342057	43095	trans
ENSG00000185909	KLHDC8B	11:309508:G:A	11	309508	A	G	-0.0568581	0.00746615	2.62775e-14		31912	trans
ENSG00000186049	KRT73	rs3016275	11	128197509	T	C	-0.0592967	0.00638003	0	0.301396	42265	trans
ENSG00000186049	KRT73	rs61907712	11	128291247	G	C	-0.0475589	0.00770052	6.57191e-10	0.116043	42265	trans
ENSG00000186074	CD300LF	rs548175	11	96257724	C	T	-0.0335194	0.00543657	7.02362e-10	0.292573	43095	trans
ENSG00000186074	CD300LF	11:308180:A:G	11	308180	G	A	-0.0419062	0.00472714	7.6498e-19		31912	trans
ENSG00000186088	GSAP	rs10769256	11	47356845	T	C	0.0231193	0.00422481	4.44295e-08		39291	trans
ENSG00000186104	CYP2R1	rs2278805	11	14584512	G	T	-0.0545923	0.00433666	0	0.213529	42059	cis
ENSG00000186104	CYP2R1	rs116970203	11	14855172	A	G	-0.0921704	0.01447	1.89301e-10	0.625269	38470	cis
ENSG00000186104	CYP2R1	rs72869727	11	14660022	T	G	0.123663	0.0126683	0	0.999052	36743	cis
ENSG00000186104	CYP2R1	rs10741657	11	14893332	G	A	-0.0526148	0.00412856	0	0.589778	43095	cis
ENSG00000186166	CENATAC	rs75154936	11	119007181	C	T	0.143902	0.00486077	0	0.454325	24294	cis
ENSG00000186166	CENATAC	rs4938606	11	118981371	G	A	0.072334	0.00324177	0	0.151837	24401	cis
ENSG00000186166	CENATAC	rs139202878	11	118991734	A	G	0.0204461	0.00429088	1.88838e-06	0.15669	24401	cis
ENSG00000186174	BCL9L	rs11217096	11	118925861	T	C	-0.0373279	0.00254787	0	0.949615	42265	cis
ENSG00000186174	BCL9L	rs35636302	11	118897757	CT	C	-0.0170187	0.0027855	9.97967e-10	0.999974	43169	cis
ENSG00000186174	BCL9L	rs10892251	11	118672854	T	C	-0.0319213	0.00270819	0	0.152609	43301	cis
ENSG00000186174	BCL9L	rs523604	11	118885029	G	A	0.0245244	0.00247974	0	0.985205	41115	cis
ENSG00000186174	BCL9L	rs12419204	11	118626686	A	T	0.0131736	0.00256962	2.94912e-07	0.029475	42265	cis
ENSG00000186205	MTARC1	rs607703	11	128734279	T	C	0.021938	0.00388335	1.61152e-08	0.41777	42601	trans
ENSG00000186318	BACE1	rs61903732	11	117322538	G	A	-0.307824	0.00608691	0	0.999685	40507	cis
ENSG00000186318	BACE1	rs73014325	11	117325719	A	C	0.489519	0.0139615	0	1	38074	cis
ENSG00000186318	BACE1	rs138991940	11	117300741	C	CT	-0.224653	0.00831266	0	0.97071	39496	cis
ENSG00000186318	BACE1	rs474806	11	117325304	C	T	0.0308989	0.00635282	1.15142e-06	1	38490	cis
ENSG00000186318	BACE1	rs75013797	11	117329413	T	C	-0.15671	0.0203544	1.37668e-14	0.784796	33626	cis
ENSG00000186318	BACE1	rs45619137	11	117291568	A	G	-0.161454	0.010832	0	0.983693	38804	cis
ENSG00000186318	BACE1	rs17591711	11	117358133	G	A	0.162463	0.0115426	0	1	38854	cis
ENSG00000186318	BACE1	rs897837	11	117390772	G	C	0.10414	0.0081768	0	0.986731	40375	cis
ENSG00000186480	INSIG1	rs174537	11	61785208	T	G	0.0498204	0.00490639	0	0.285969	43169	trans
ENSG00000186529	CYP4F3	rs1789393	11	110074950	G	A	0.0225313	0.00373531	1.61976e-09		43118	trans
ENSG00000186591	UBE2H	rs761618143	11	16764813	G	GT	-0.0229963	0.00357242	1.21705e-10	0.310641	42158	trans
ENSG00000186635	ARAP1	rs11607038	11	72706069	A	T	-0.0196775	0.0019548	0	1	39291	cis
ENSG00000186635	ARAP1	rs11411601	11	72715364	TG	T	0.040384	0.00198059	0	1	39291	cis
ENSG00000186635	ARAP1	rs71469439	11	72703415	GGGGGGC	G	-0.0572335	0.00229164	0	1	39159	cis
ENSG00000186635	ARAP1	rs2306609	11	72688562	A	G	-0.0407741	0.00188911	0	0.999998	39291	cis
ENSG00000186635	ARAP1	11:72703416:G:GGGGGGGC	11	72703415	GGGGGGGC	G	-0.0301119	0.00463605	8.2947e-11	1	37013	cis
ENSG00000186642	PDE2A	rs531234972	11	72596482	A	T	0.157748	0.00599721	0	0.557303	43301	cis
ENSG00000186642	PDE2A	rs34802028	11	72688133	A	G	0.101619	0.00552389	0	0.759127	43301	cis
ENSG00000186642	PDE2A	rs79693059	11	72629642	G	C	0.306759	0.0113546	0	0.627473	39873	cis
ENSG00000186642	PDE2A	rs10793036	11	72611135	T	C	0.0785904	0.00564234	0	0.422708	43301	cis
ENSG00000186642	PDE2A	rs7926237	11	72482693	C	T	0.0701138	0.00549393	0	0.370712	43301	cis
ENSG00000186642	PDE2A	rs71477739	11	72641109	A	G	0.170477	0.00683249	0	0.481532	43301	cis
ENSG00000186642	PDE2A	rs7104461	11	72683401	G	T	0.0615576	0.00903158	9.37339e-12	0.970977	42265	cis
ENSG00000186648	CARMIL3	rs370503406	11	128195449	GA	G	-0.084636	0.00584739	0	0.23866	41293	trans
ENSG00000186648	CARMIL3	rs7121093	11	128307275	T	C	-0.0878099	0.0140991	4.72218e-10	0.0772077	34783	trans
ENSG00000186648	CARMIL3	rs12361974	11	2232089	C	A	-0.0504154	0.00905854	2.61375e-08	0.143647	42311	trans
ENSG00000186648	CARMIL3	rs2651838	11	2298301	T	A	-0.0285788	0.00536252	9.85523e-08	0.294497	41407	trans
ENSG00000186660	ZFP91	rs7124107	11	58578680	C	T	0.15637	0.00446062	0	1	40443	cis
ENSG00000186714	CCDC73	rs34203308	11	32868868	G	A	0.105406	0.0111504	0	0.0378727	18260	cis
ENSG00000186714	CCDC73	rs10835948	11	32581970	T	C	-0.0546521	0.0103066	1.1413e-07	0.107505	19278	cis
ENSG00000186810	CXCR3	rs2521269	11	2299865	A	C	0.0284969	0.00435634	6.09137e-11	0.368835	42265	trans
ENSG00000186818	LILRB4	rs71042617	11	46737441	C	CT	0.0315216	0.00526688	2.16555e-09	0.706219	40632	trans
ENSG00000186891	TNFRSF18	rs2521268	11	2299863	C	T	0.0453075	0.00590974	1.77636e-14	0.484823	42265	trans
ENSG00000186994	KANK3	rs568739	11	128190534	C	T	0.16101	0.0063586	0	0.311682	37012	trans
ENSG00000186994	KANK3	rs10082556	11	128296207	T	A	0.136199	0.0157319	0	0.0830075	32118	trans
ENSG00000187049	TMEM216	rs3741265	11	61397808	A	G	-0.168446	0.00676016	0	0.995468	38392	cis
ENSG00000187118	CMC1	rs10790962	11	128515274	A	G	0.0284861	0.00455468	3.99453e-10	0.557929	42760	trans
ENSG00000187240	DYNC2H1	rs11225665	11	103298984	C	T	-0.0597565	0.00496172	0	0.351812	43095	cis
ENSG00000187240	DYNC2H1	rs116924200	11	103021434	C	T	0.0582791	0.0110881	1.47232e-07	0.307486	40782	cis
ENSG00000187240	DYNC2H1	rs11823725	11	103233940	G	A	-0.0780098	0.0074636	0	0.022929	43095	cis
ENSG00000187244	BCAM	rs72871339	11	16388953	T	C	-0.08494	0.0160755	1.26517e-07	0.315983	38941	trans
ENSG00000187244	BCAM	rs200836261	11	16504044	A	AAAATAAATAAATAAATAAAT	-0.0261204	0.00553248	2.34368e-06	0.0572723	42463	trans
ENSG00000187244	BCAM	rs2292061	11	19224057	A	G	-0.0268823	0.00492219	4.72273e-08	0.704443	42570	trans
ENSG00000187486	KCNJ11	rs757110	11	17396930	A	C	-0.218433	0.00917693	0	0.951118	18610	cis
ENSG00000187608	ISG15	rs72924601	11	60990651	T	C	-0.0718143	0.0129939	3.26153e-08	0.948249	37496	trans
ENSG00000187726	DNAJB13	rs649446	11	73984800	T	C	0.3591	0.00913127	0	1	17969	cis
ENSG00000187726	DNAJB13	rs1465226043	11	74181030	CT	C	0.158725	0.0194407	2.22045e-16	0.997587	15752	cis
ENSG00000187726	DNAJB13	rs58232839	11	74084432	T	TA	0.0538636	0.00767677	2.27596e-12	0.1122	17969	cis
ENSG00000187800	PEAR1	11:249573:GGGGAGAGCG:G	11	249573	G	GGGGAGAGCGGCGGGTGCGGGGAGGGGGAGAGCGGCGGGTGCGGGGAGA	0.0279002	0.00478517	5.5243e-09	0.288709	38295	trans
ENSG00000187837	H1-2	rs2083707	11	108195403	T	A	-0.145766	0.00413494	0	0.538189	43169	trans
ENSG00000187837	H1-2	rs143679096	11	108442689	T	G	-0.119776	0.00601119	0	0.119994	40879	trans
ENSG00000187837	H1-2	rs10891057	11	110107883	A	G	0.0242641	0.00445035	4.97565e-08	0.0817849	43301	trans
ENSG00000188070	ZFTA	rs12808544	11	58605748	A	C	-0.132836	0.00711657	0	0.218195	28883	trans
ENSG00000188070	ZFTA	rs508321	11	63790652	C	G	0.069383	0.00901709	1.42109e-14	0.177748	24478	cis
ENSG00000188076	SCGB1C1	11:196944:C:T	11	196944	T	C	0.525886	0.0100422	0	0.56476	20185	cis
ENSG00000188076	SCGB1C1	11:218640:G:A	11	218640	A	G	0.498321	0.00976325	0	0.992297	20185	cis
ENSG00000188076	SCGB1C1	11:187839:T:C	11	187839	C	T	0.10108	0.00912586	0	1	21203	cis
ENSG00000188076	SCGB1C1	11:187382:C:T	11	187382	T	C	-0.412672	0.0145525	0	1	19528	cis
ENSG00000188076	SCGB1C1	11:232419:C:T	11	232419	T	C	-0.39172	0.0160322	0	0.614147	21772	cis
ENSG00000188076	SCGB1C1	11:288022:G:A	11	288022	A	G	0.0522794	0.00987149	1.18369e-07	0.993983	17702	cis
ENSG00000188158	NHS	rs766068078	11	77834441	GT	G	0.025326	0.00459705	3.60477e-08		43095	trans
ENSG00000188211	NCR3LG1	rs55898520	11	17372852	A	G	-0.201631	0.012117	0	0.426999	23768	cis
ENSG00000188211	NCR3LG1	rs61311837	11	17272356	CT	C	0.0458032	0.00764906	2.12331e-09	0.213468	24427	cis
ENSG00000188211	NCR3LG1	rs4757512	11	17384504	C	T	0.0746012	0.00618327	0	0.689112	25463	cis
ENSG00000188211	NCR3LG1	rs12365375	11	17335279	C	T	-0.0670436	0.0140956	1.97108e-06	0.216999	22552	cis
ENSG00000188282	RUFY4	rs371620153	11	108316753	CA	C	0.0301321	0.00513931	4.54427e-09	0.0791986	43301	trans
ENSG00000188290	HES4	11:309127:A:G	11	309127	G	A	-0.039943	0.00651405	8.68783e-10		31100	trans
ENSG00000188322	SBK1	rs143635712	11	128189307	T	TATAA	-0.0264275	0.0036252	3.09974e-13	0.124247	40588	trans
ENSG00000188486	H2AX	rs6421572	11	119107216	C	A	-0.109429	0.00548997	0	0.905723	42265	cis
ENSG00000188486	H2AX	rs1064193	11	119094628	A	T	-0.0665961	0.00384653	0	0.999987	43301	cis
ENSG00000188486	H2AX	rs34565601	11	119070927	CT	C	0.0198854	0.00368488	6.79572e-08	0.111393	42265	cis
ENSG00000188486	H2AX	rs782474855	11	119085172	C	CTTTTTTTTTTTTT	-0.0618155	0.0091812	1.66394e-11	1	38593	cis
ENSG00000188487	INSC	rs1792554	11	15221051	G	C	-0.246741	0.00595314	0	0.963879	41221	cis
ENSG00000188487	INSC	rs142137472	11	15178596	A	AT	0.15147	0.00969161	0	0.819845	41227	cis
ENSG00000188487	INSC	rs5789906	11	15591671	CG	C	0.13148	0.00701145	0	0.232039	41328	cis
ENSG00000188487	INSC	rs77191594	11	15193936	AACC	A	-0.165376	0.0070721	0	0.239803	41328	cis
ENSG00000188487	INSC	rs56110336	11	15256816	T	C	-0.100677	0.00888997	0	0.99967	39544	cis
ENSG00000188487	INSC	rs587862	11	128725278	G	A	0.0481577	0.00610947	3.10862e-15	0.387198	41328	trans
ENSG00000188997	KCTD21	rs79023139	11	78193293	C	A	-0.280601	0.00702364	0	0.999867	42265	cis
ENSG00000188997	KCTD21	rs10899484	11	78357719	G	C	-0.176432	0.00509394	0	0.454113	43301	cis
ENSG00000188997	KCTD21	rs12576116	11	78191543	G	C	-0.228892	0.00915767	0	1	40209	cis
ENSG00000188997	KCTD21	rs11237391	11	78107719	C	G	-0.214286	0.0054796	0	0.141995	43040	cis
ENSG00000188997	KCTD21	rs637149	11	78154915	G	A	0.106816	0.00416064	0	0.215678	43301	cis
ENSG00000188997	KCTD21	rs11381383	11	77761828	AT	A	-0.0318658	0.00634316	5.07002e-07	0.0296642	42397	cis
ENSG00000189057	FAM111B	rs11229803	11	59101525	T	G	-0.109543	0.00520946	0	0.596169	43095	cis
ENSG00000189060	H1-0	rs609557	11	108213786	T	G	0.108543	0.0054783	0	0.180205	43095	trans
ENSG00000189292	ALKAL2	rs568739	11	128190534	C	T	0.0521098	0.00791234	4.52152e-11	0.125613	32661	trans
ENSG00000196083	IL1RAP	11:61813890:C:CG	11	61813890	CG	C	0.0264708	0.00409111	9.78004e-11	0.1312	43169	trans
ENSG00000196139	AKR1C3	rs568739	11	128190534	C	T	0.0449191	0.00560894	1.11022e-15	0.0976428	41492	trans
ENSG00000196154	S100A4	rs140083693	11	118735969	T	TA	0.0197855	0.003619	4.57392e-08	0.0529749	42601	trans
ENSG00000196159	FAT4	rs562613	11	128238838	T	C	0.054671	0.00830681	4.65836e-11	0.0825026	23761	trans
ENSG00000196167	COLCA1	rs7126039	11	111340067	T	A	0.431509	0.00629331	0	0.375233	29742	cis
ENSG00000196167	COLCA1	rs1309695727	11	111352963	G	GAGGAAGGAAGGAAGGAAGGAAGGAAGGAAAGAAGGAAGGA	0.461239	0.0110824	0	1	29373	cis
ENSG00000196167	COLCA1	rs1183375788	11	111324148	C	CAA	0.257067	0.00760006	0	0.999836	29742	cis
ENSG00000196167	COLCA1	rs17112643	11	111343585	C	T	0.108457	0.0147223	1.74749e-13	0.245034	27725	cis
ENSG00000196169	KIF19	rs479122	11	128215513	T	C	0.0844488	0.00583646	0	0.345649	41624	trans
ENSG00000196169	KIF19	rs528684	11	128254196	A	C	0.0806582	0.0132806	1.25231e-09	0.0717901	39031	trans
ENSG00000196182	STK40	rs540660	11	96263395	A	C	-0.0263636	0.00357782	1.72307e-13	0.573874	43095	trans
ENSG00000196182	STK40	11:307726:A:G	11	307726	G	A	-0.0442611	0.00308477	1.09228e-46		31912	trans
ENSG00000196182	STK40	rs67433152	11	47439712	ATT	A	0.013751	0.00243291	1.58511e-08		43095	trans
ENSG00000196218	RYR1	rs4936289	11	114138507	G	A	-0.0348536	0.00566407	7.58176e-10	0.615739	43095	trans
ENSG00000196218	RYR1	rs6590337	11	128583962	A	T	-0.0313096	0.00560432	2.31431e-08	0.189044	43095	trans
ENSG00000196323	ZBTB44	rs143961718	11	130272736	T	TTTGAG	0.0756509	0.00516825	0	0.955312	41023	cis
ENSG00000196323	ZBTB44	rs77446482	11	130403273	G	C	0.0615227	0.00602954	0	0.603754	42158	cis
ENSG00000196323	ZBTB44	rs1225389648	11	130293622	GA	G	0.0533722	0.00903517	3.48041e-09	0.973561	35279	cis
ENSG00000196368	NUDT11	rs495893	11	128184493	A	C	-0.0596188	0.00765627	6.88338e-15	0.105718	36500	trans
ENSG00000196371	FUT4	rs608972	11	94602964	C	T	0.0259665	0.00420231	6.44654e-10	0.820101	40443	cis
ENSG00000196407	THEM5	11:268020:A:G	11	268020	G	A	-0.0419952	0.00743506	1.62078e-08	0.157022	36280	trans
ENSG00000196411	EPHB4	rs1648133	11	110075390	A	G	0.0264764	0.00484454	4.62368e-08	0.0312739	42912	trans
ENSG00000196415	PRTN3	rs7930026	11	8992092	C	T	0.0440567	0.00616099	8.61977e-13	0.249135	38178	trans
ENSG00000196547	MAN2A2	11:309127:A:G	11	309127	G	A	-0.0235709	0.00414887	1.33699e-08		31100	trans
ENSG00000196549	MME	rs145507623	11	114085500	T	TTGTG	-0.0181378	0.00363893	6.21643e-07	0.284249	39517	trans
ENSG00000196565	HBG2	rs2855121	11	5256061	T	C	0.487637	0.00761981	0	0.620006	20888	cis
ENSG00000196565	HBG2	rs7480910	11	5261976	G	A	-0.240357	0.00757246	0	0.203738	20888	cis
ENSG00000196655	TRAPPC4	rs143660533	11	119022049	C	A	0.693064	0.00390757	0	0.855998	41407	cis
ENSG00000196655	TRAPPC4	rs111804650	11	119008250	T	C	0.450909	0.00742947	0	0.998505	41271	cis
ENSG00000196663	TECPR2	rs615671	11	128724980	A	G	0.0175159	0.00313262	2.25179e-08	0.129206	43095	trans
ENSG00000196747	H2AC13	rs397713128	11	108229378	GT	G	-0.0415792	0.00653039	1.92725e-10		32338	trans
ENSG00000196776	CD47	rs498681	11	128184786	T	G	0.0165077	0.00300042	3.75947e-08	0.0930348	41492	trans
ENSG00000196778	OR52K1	rs61885789	11	4400926	A	G	0.187926	0.00579201	0	0.543177	33650	cis
ENSG00000196778	OR52K1	rs2554937	11	4391652	C	T	0.041909	0.00598258	2.46692e-12	0.429853	33518	cis
ENSG00000196778	OR52K1	rs191761	11	4452763	C	G	0.0871577	0.00561247	0	0.432739	33650	cis
ENSG00000196778	OR52K1	rs75415729	11	4520077	ACTT	A	0.0430971	0.00582934	1.43441e-13	0.0783338	33650	cis
ENSG00000196778	OR52K1	rs112614817	11	4459334	G	A	0.215456	0.0162053	0	0.519567	31357	cis
ENSG00000196781	TLE1	rs519062	11	128200640	G	A	-0.04995	0.00554464	0	0.156351	41492	trans
ENSG00000196787	H2AC11	11:202856:G:A	11	202856	A	G	-0.0504461	0.00679479	1.13465e-13	0.0798094	39550	trans
ENSG00000196839	ADA	rs513365	11	128235615	G	A	0.0395291	0.00557359	1.31983e-12	0.136435	27074	trans
ENSG00000196872	CRACDL	11:307878:A:G	11	307878	G	A	-0.0426136	0.00742408	9.47261e-09		31912	trans
ENSG00000196914	ARHGEF12	rs7116481	11	120367704	C	T	0.055984	0.00324594	0	0.543951	42265	cis
ENSG00000196914	ARHGEF12	rs397823351	11	120321569	AT	A	-0.0354438	0.00342109	0	0.793153	42265	cis
ENSG00000196914	ARHGEF12	rs949055	11	120908811	T	C	-0.0273876	0.0033838	6.66134e-16	0.597365	42397	cis
ENSG00000196954	CASP4	rs7104517	11	104919244	G	A	-0.0877152	0.00289333	0	0.215778	43301	cis
ENSG00000196954	CASP4	rs11226554	11	104916935	A	G	-0.0621976	0.00331469	0	0.282854	43301	cis
ENSG00000196954	CASP4	rs4755093	11	105174489	G	C	0.109784	0.00531094	0	0.0817191	41249	cis
ENSG00000196954	CASP4	rs474866	11	104962849	G	A	-0.0831862	0.00294742	0	0.552712	42265	cis
ENSG00000196954	CASP4	rs10160658	11	105497533	T	G	-0.0594983	0.00622272	0	0.40247	42295	cis
ENSG00000196954	CASP4	rs202110783	11	105393387	C	CA	-0.0561717	0.00590288	0	0.991645	42954	cis
ENSG00000196954	CASP4	rs113002329	11	104977295	A	C	-0.1317	0.00606055	0	0.153338	42490	cis
ENSG00000196954	CASP4	rs35524338	11	104849212	T	C	-0.0178332	0.00392598	5.56319e-06	0.180019	43301	cis
ENSG00000197024	ZNF398	11:309127:A:G	11	309127	G	A	-0.0475108	0.00624622	2.81993e-14		31100	trans
ENSG00000197057	DTHD1	rs12363646	11	128197447	C	T	-0.130031	0.00526076	0	0.328001	38698	trans
ENSG00000197057	DTHD1	rs10790962	11	128515274	A	G	0.0507973	0.0047474	0	0.999977	40507	trans
ENSG00000197057	DTHD1	rs4937312	11	128293384	T	C	-0.123081	0.012846	0	0.143479	33668	trans
ENSG00000197057	DTHD1	rs73018933	11	128304886	A	G	0.0295599	0.005868	4.71717e-07	0.182905	40375	trans
ENSG00000197057	DTHD1	rs10893847	11	128321959	T	C	-0.0317806	0.00499797	2.03466e-10	0.375536	39471	trans
ENSG00000197063	MAFG	11:247028:G:A	11	247028	A	G	0.0304145	0.00537256	1.50414e-08	0.078801	35540	trans
ENSG00000197077	KIAA1671	rs548316	11	128207788	A	G	-0.0797862	0.00523698	0	0.180624	41286	trans
ENSG00000197077	KIAA1671	rs10893884	11	128540369	C	T	0.03141	0.00467447	1.82363e-11	0.176203	43095	trans
ENSG00000197077	KIAA1671	rs61907712	11	128291247	G	C	0.0335358	0.00600423	2.33216e-08	0.125381	42059	trans
ENSG00000197122	SRC	11:202856:G:A	11	202856	A	G	0.0450826	0.00495774	0	0.126334	39550	trans
ENSG00000197136	PCNX3	rs61744384	11	65619907	A	T	0.0592054	0.00282303	0	0.999461	43095	cis
ENSG00000197136	PCNX3	rs6591183	11	65633417	G	A	0.0469773	0.00281515	0	0.495672	43095	cis
ENSG00000197136	PCNX3	rs508778	11	65725807	T	C	-0.0524883	0.00352644	0	0.214976	43095	cis
ENSG00000197182	MIRLET7BHG	rs2568090	11	8827948	C	T	0.0263147	0.00480361	4.29892e-08	0.0593877	37698	trans
ENSG00000197301	HMGA2-AS1	11:70690672:C:CATAAATATA	11	70690670	CATAAATATAAATATAAAT	C	-0.195537	0.0350482	2.41788e-08	0.998045	19309	trans
ENSG00000197321	SVIL	11:307878:A:G	11	307878	G	A	-0.022106	0.00375183	3.81445e-09		32118	trans
ENSG00000197345	MRPL21	rs2444765	11	68887595	A	C	-0.559329	0.00313138	0	0.994983	43095	cis
ENSG00000197345	MRPL21	rs12573914	11	69035465	T	C	-0.283784	0.00436475	0	1	39139	cis
ENSG00000197345	MRPL21	rs553286	11	68857851	A	C	-0.217694	0.00431878	0	1	42963	cis
ENSG00000197345	MRPL21	rs11608010	11	68868648	T	C	-0.428383	0.0106556	0	0.993194	39819	cis
ENSG00000197353	LYPD2	rs10769256	11	47356845	T	C	-0.0569348	0.00640922	0	0.804747	40649	trans
ENSG00000197353	LYPD2	rs2958540	11	62457648	G	C	-0.0549354	0.00876073	3.59574e-10	0.998318	36011	trans
ENSG00000197409	H3C4	rs397713128	11	108229378	GT	G	-0.147208	0.00748322	0	0.956651	19605	trans
ENSG00000197409	H3C4	rs11212674	11	108488093	G	A	-0.131492	0.0101836	0	0.0982734	18569	trans
ENSG00000197457	STMN3	rs73030729	11	128531463	A	G	-0.0202082	0.0033335	1.3432e-09	0.403204	39497	trans
ENSG00000197467	COL13A1	rs143635712	11	128189307	T	TATAA	-0.0744142	0.00681759	0	0.351946	40382	trans
ENSG00000197467	COL13A1	rs488958	11	128275071	C	T	-0.0964963	0.0161344	2.2206e-09	0.106466	36653	trans
ENSG00000197530	MIB2	rs476092	11	128249369	A	C	-0.0190623	0.00338254	1.74541e-08	0.122548	41286	trans
ENSG00000197561	ELANE	rs147227545	11	8985487	ACCT	A	-0.04367	0.00569824	1.79856e-14	0.0982278	41841	trans
ENSG00000197580	BCO2	rs730879	11	112169987	G	A	0.30302	0.00740348	0	0.353705	27847	cis
ENSG00000197580	BCO2	rs71463410	11	112192677	CT	C	-0.0790708	0.00822612	0	0.323555	25802	cis
ENSG00000197580	BCO2	rs3839946	11	112083198	T	TA	-0.113693	0.007697	0	0.60417	27847	cis
ENSG00000197580	BCO2	11:112518413:C:CAAAA	11	112518412	CAAAA	C	0.282403	0.0196073	0	0.963219	27297	cis
ENSG00000197580	BCO2	rs77132373	11	112347570	G	C	-0.154813	0.0171293	0	0.409549	24961	cis
ENSG00000197601	FAR1	rs10832098	11	13688187	A	T	0.0272143	0.00297723	0	0.274809	41311	cis
ENSG00000197601	FAR1	rs11311385	11	13688251	T	TC	-0.0149708	0.00209475	8.87956e-13	0.355784	43095	cis
ENSG00000197601	FAR1	rs561186796	11	13622915	C	T	-0.0344152	0.00279996	0	0.956514	43095	cis
ENSG00000197601	FAR1	rs988617	11	13449458	G	A	-0.0113965	0.00225834	4.50209e-07	0.0305947	43095	cis
ENSG00000197629	MPEG1	rs35892137	11	59208358	ACT	A	-0.0517891	0.0031822	0	0.511771	42059	cis
ENSG00000197629	MPEG1	rs11229942	11	59387221	A	G	-0.0856651	0.00957223	0	0.977232	35567	cis
ENSG00000197629	MPEG1	rs2730040	11	59168884	A	C	-0.0320244	0.00381777	0	0.986341	41490	cis
ENSG00000197629	MPEG1	rs117028148	11	58320206	A	G	-0.078213	0.0111006	1.84341e-12	0.996507	37145	cis
ENSG00000197629	MPEG1	rs12226710	11	59199112	T	G	0.118341	0.0131926	0	0.133576	36417	cis
ENSG00000197694	SPTAN1	rs487789	11	128192751	T	C	-0.0163828	0.00270991	1.48935e-09	0.105393	41286	trans
ENSG00000197702	PARVA	rs12294234	11	12374319	T	G	0.275318	0.00961335	0	0.878015	35937	cis
ENSG00000197702	PARVA	rs56006859	11	12370914	C	T	-0.158585	0.0218611	4.04121e-13	0.16182	33308	cis
ENSG00000197702	PARVA	rs11022323	11	12358120	C	A	0.111499	0.0221534	4.82767e-07	0.7929	34194	cis
ENSG00000197702	PARVA	rs10831807	11	12395256	T	A	-0.0438232	0.00725283	1.52002e-09	0.572504	34262	cis
ENSG00000197747	S100A10	rs2155380	11	119209327	G	A	-0.0225255	0.0037764	2.44939e-09	0.0379336	43095	trans
ENSG00000197798	FAM118B	rs34033281	11	126284853	C	CA	0.486561	0.00454521	0	1	43301	cis
ENSG00000197798	FAM118B	rs670712	11	126190771	A	G	0.478351	0.00465403	0	1	43301	cis
ENSG00000197798	FAM118B	rs12576273	11	126330759	G	A	0.291323	0.00571331	0	0.26522	43301	cis
ENSG00000197798	FAM118B	rs11220400	11	126189082	T	C	-0.0706318	0.0105921	2.58749e-11	0.999957	43033	cis
ENSG00000197818	SLC9A8	rs587862	11	128725278	G	A	-0.0221724	0.00339657	6.67053e-11	0.377375	43301	trans
ENSG00000197847	SLC22A20P	rs11605576	11	65214051	A	C	0.299889	0.00662018	0	0.989955	38071	cis
ENSG00000197847	SLC22A20P	rs57994718	11	65226471	G	A	-0.267412	0.0157809	0	0.210924	35282	cis
ENSG00000197847	SLC22A20P	rs373325532	11	65190723	T	TG	0.0913188	0.0182953	5.99513e-07	0.814453	32329	cis
ENSG00000197903	H2BC12	rs11212599	11	108378813	C	T	0.0638472	0.00407966	0	0.33031	43301	trans
ENSG00000197903	H2BC12	rs34052882	11	108169757	T	G	0.0415391	0.00792751	1.60695e-07	0.999934	35874	trans
ENSG00000197903	H2BC12	rs11212633	11	108436706	T	A	-0.0778689	0.00589991	0	0.0822619	40879	trans
ENSG00000197956	S100A6	rs607703	11	128734279	T	C	0.017063	0.00272947	4.06833e-10	0.861433	42601	trans
ENSG00000197959	DNM3	rs372422775	11	57616063	CT	C	-0.0336481	0.00465008	4.62075e-13	0.0635087	43301	trans
ENSG00000197959	DNM3	11:217171:C:T	11	217171	T	C	0.0381033	0.00579369	4.81009e-11	0.0666279	39550	trans
ENSG00000197959	DNM3	rs73000929	11	114082900	A	G	-0.0876872	0.0155146	1.58674e-08		33976	trans
ENSG00000197965	MPZL1	rs7925289	11	77683555	A	G	-0.0381641	0.00476795	1.11022e-15	0.386666	43095	trans
ENSG00000197965	MPZL1	rs4357651	11	47433036	A	G	-0.0325988	0.00465343	2.46425e-12	0.0627206	43095	trans
ENSG00000197993	KEL	rs5789959	11	16622455	GT	G	0.0403185	0.00432896	0	0.0929904	27448	trans
ENSG00000197993	KEL	rs72859410	11	16548259	G	A	0.115503	0.0128337	0	0.38674	25277	trans
ENSG00000197993	KEL	rs16937509	11	43466937	T	C	-0.0952869	0.0100999	0	0.0626345	25546	trans
ENSG00000198046	ZNF667	rs11605990	11	38140483	T	C	-0.121213	0.0216454	2.14463e-08		28055	trans
ENSG00000198157	HMGN5	rs576845593	11	82588780	CA	C	-0.0317556	0.00578178	3.96597e-08	0.986833	42059	trans
ENSG00000198168	SVIP	rs2286811	11	22829626	T	C	-0.168838	0.00355157	0	0.999999	38255	cis
ENSG00000198168	SVIP	rs56298778	11	22824422	T	TTA	0.0272116	0.0048054	1.48996e-08	0.524809	38255	cis
ENSG00000198168	SVIP	rs10559283	11	22674215	A	ATT	-0.0424292	0.00371629	0	0.0249451	37686	cis
ENSG00000198168	SVIP	rs4635079	11	22156218	T	C	-0.0205216	0.00351114	5.0745e-09	0.980206	38255	cis
ENSG00000198168	SVIP	rs2307895	11	22626135	TAGAAA	T	-0.0253332	0.00453563	2.33198e-08	0.427299	37237	cis
ENSG00000198168	SVIP	rs7128931	11	22694307	C	G	0.0354292	0.00442616	1.11022e-15	0.386222	38255	cis
ENSG00000198208	RPS6KL1	11:46136160:G:C	11	46136160	C	G	-0.0480504	0.0053105	0	0.978188	43169	trans
ENSG00000198208	RPS6KL1	rs61889537	11	58628154	A	G	-0.0379961	0.00614514	6.28485e-10		43301	trans
ENSG00000198216	CACNA1E	rs238924	11	114104724	G	A	-0.0363535	0.00466374	6.43929e-15	0.704111	42831	trans
ENSG00000198216	CACNA1E	rs2852801	11	114082288	A	C	-0.0330565	0.00494887	2.39597e-11	0.23166	39047	trans
ENSG00000198231	DDX42	rs12418503	11	24147487	T	G	0.0310924	0.00553923	1.98695e-08	0.0565072	43301	trans
ENSG00000198331	HYLS1	rs4937067	11	125901237	C	T	0.0661342	0.00562268	0	0.256447	43301	cis
ENSG00000198331	HYLS1	rs112098079	11	125887339	C	CA	-0.0750139	0.0072275	0	0.0846946	42908	cis
ENSG00000198336	MYL4	rs186673610	11	16501944	T	C	-0.0687531	0.0122886	2.20812e-08	0.522194	39147	trans
ENSG00000198336	MYL4	rs11023883	11	16236447	G	A	-0.0390677	0.00767781	3.61112e-07	0.160064	38229	trans
ENSG00000198382	UVRAG	rs3070345	11	75813865	C	CA	-0.150994	0.00558248	0	1	43301	cis
ENSG00000198382	UVRAG	rs11236557	11	75841084	T	C	0.110915	0.00472006	0	0.930852	37892	cis
ENSG00000198382	UVRAG	rs11236612	11	76095709	G	T	0.104598	0.00676342	0	1	36473	cis
ENSG00000198382	UVRAG	rs117184712	11	76238000	A	G	-0.116378	0.0130518	0	0.968021	37576	cis
ENSG00000198382	UVRAG	11:75711044:G:GTATATA	11	75711043	GTATATA	G	-0.0702501	0.00418026	0	0.192131	43194	cis
ENSG00000198382	UVRAG	rs192262337	11	75974613	A	G	-0.0531827	0.0110143	1.3756e-06	0.681917	40406	cis
ENSG00000198382	UVRAG	rs12363646	11	128197447	C	T	-0.0288094	0.00437832	4.70415e-11	0.110653	41492	trans
ENSG00000198382	UVRAG	rs61898005	11	75770286	A	G	-0.0932885	0.0126565	1.69642e-13	0.990008	35777	cis
ENSG00000198467	TPM2	rs7951925	11	128510069	G	A	-0.0299735	0.00459977	7.20588e-11	0.24287	43301	trans
ENSG00000198478	SH3BGRL2	11:192764:G:A	11	192764	A	G	0.0537436	0.00500119	0	0.128634	38521	trans
ENSG00000198478	SH3BGRL2	rs7128819	11	128705237	A	G	-0.0324294	0.00417157	7.54952e-15	0.28031	42265	trans
ENSG00000198478	SH3BGRL2	rs7945814	11	128695101	C	T	-0.029575	0.00355515	0	0.26719	42265	trans
ENSG00000198478	SH3BGRL2	rs2268612	11	128801837	C	A	-0.0278052	0.00500099	2.69866e-08	0.229041	43301	trans
ENSG00000198478	SH3BGRL2	rs3016776	11	128736613	T	C	-0.0153357	0.00319758	1.61838e-06	0.17065	43301	trans
ENSG00000198478	SH3BGRL2	11:249097:A:G	11	249097	G	A	-0.0413204	0.00703036	4.16716e-09	0.158809	39154	trans
ENSG00000198478	SH3BGRL2	rs11216190	11	116926968	C	T	-0.0325294	0.00531721	9.49035e-10		43301	trans
ENSG00000198561	CTNND1	rs111616285	11	57825745	GGT	G	-0.0731642	0.00424123	0	0.279941	43095	cis
ENSG00000198574	SH2D1B	rs12224967	11	2300054	A	G	-0.0330381	0.00524508	2.99792e-10	0.777568	42265	trans
ENSG00000198730	CTR9	rs11604138	11	10740877	C	T	-0.0827053	0.00307774	0	0.398505	43301	cis
ENSG00000198730	CTR9	rs10840484	11	10742998	C	A	0.116948	0.00503091	0	0.868668	42004	cis
ENSG00000198730	CTR9	rs35468145	11	10626448	A	G	0.0438978	0.00773506	1.3855e-08	0.148168	39264	cis
ENSG00000198730	CTR9	rs79076848	11	10481893	A	G	0.0257061	0.00533846	1.47003e-06	0.204386	40588	cis
ENSG00000198734	F5	rs684150	11	128724266	T	C	0.0273569	0.00384972	1.1926e-12	0.446893	43301	trans
ENSG00000198740	ZNF652	rs35249466	11	63154377	GT	G	0.0212918	0.00357567	2.60622e-09	0.157646	41162	trans
ENSG00000198753	PLXNB3	11:225180:G:A	11	225180	A	G	0.0635671	0.00814952	6.21725e-15	0.13465	23726	trans
ENSG00000198756	COLGALT2	rs565457	11	128212500	C	T	-0.05184	0.00635495	4.44089e-16	0.151073	41624	trans
ENSG00000198756	COLGALT2	rs508974	11	128254732	A	G	-0.0804718	0.0154556	1.92291e-07	0.0639714	36462	trans
ENSG00000198780	FAM169A	rs495893	11	128184493	A	C	-0.0436902	0.00414812	0	0.226846	41286	trans
ENSG00000198780	FAM169A	rs7950582	11	128309181	G	A	-0.0617308	0.0106742	7.33133e-09	0.236351	35435	trans
ENSG00000198814	GK	11:307999:T:G	11	307999	G	T	0.0246227	0.00429864	1.01603e-08		28074	trans
ENSG00000198841	KTI12	rs138848955	11	70258047	A	AT	-0.117436	0.0214826	4.58816e-08	0.405045	32678	trans
ENSG00000198851	CD3E	rs2231440	11	118304724	A	G	0.0815238	0.00234635	0	0.595974	43301	cis
ENSG00000198851	CD3E	rs2231450	11	118315597	A	C	-0.0861708	0.00709931	0	0.305966	39654	cis
ENSG00000198853	RUSC2	rs71475909	11	47355732	G	A	-0.0292712	0.00469674	4.59844e-10	0.252101	43301	trans
ENSG00000198876	DCAF12	rs17472529	11	16767458	C	G	-0.0611739	0.00852758	7.30305e-13	0.206564	38243	trans
ENSG00000198876	DCAF12	rs4639898	11	16498055	G	C	0.0246	0.00277396	0	0.10602	42176	trans
ENSG00000198892	SHISA4	rs186673610	11	16501944	T	C	-0.177824	0.0176492	0	0.368399	39147	trans
ENSG00000198892	SHISA4	rs1362038154	11	16595603	C	CA	0.0458926	0.00598259	1.70974e-14	0.993851	42265	trans
ENSG00000198892	SHISA4	rs687326	11	128802686	C	A	-0.032808	0.00543021	1.52436e-09	0.184921	43301	trans
ENSG00000198892	SHISA4	11:207462:A:G	11	207462	G	A	-0.0380632	0.00652633	5.46829e-09	0.593354	42397	trans
ENSG00000198911	SREBF2	rs1535	11	61830500	G	A	0.0623476	0.00459217	0	0.397037	42963	trans
ENSG00000198911	SREBF2	rs66505542	11	116752497	T	TA	-0.0419148	0.0055889	6.39488e-14	0.863254	43095	trans
ENSG00000198934	MAGEE1	rs370503406	11	128195449	GA	G	0.0302661	0.00465805	8.16145e-11	0.107311	41945	trans
ENSG00000203814	H2BC18	rs34518213	11	108376215	A	G	0.115086	0.00543928	0	0.435877	26295	trans
ENSG00000203814	H2BC18	rs7101497	11	108396128	T	C	-0.0992173	0.00646314	0	0.805529	25259	trans
ENSG00000204130	RUFY2	rs1384900986	11	71090088	C	CGT	-0.0356232	0.00588945	1.46071e-09	0.942484	37021	trans
ENSG00000204161	TMEM273	rs370503406	11	128195449	GA	G	0.0478607	0.00643615	1.03695e-13	0.142479	41945	trans
ENSG00000204241	LINC02731	rs2276073	11	134039838	A	G	-0.359009	0.0104835	0	1	36825	cis
ENSG00000204241	LINC02731	rs1144231	11	134039446	C	T	0.19386	0.00939276	0	0.986015	36357	cis
ENSG00000204241	LINC02731	rs2236657	11	134034290	A	C	-0.275711	0.00867126	0	1	37830	cis
ENSG00000204241	LINC02731	rs141091170	11	134037449	T	C	-0.0994797	0.0194345	3.07642e-07	1	33047	cis
ENSG00000204241	LINC02731	11:134037450:G:T	11	134037450	T	G	0.0765953	0.00843117	0	1	36926	cis
ENSG00000204257	HLA-DMA	rs7116451	11	47300776	A	G	0.025589	0.00408709	3.82692e-10	0.122873	24312	trans
ENSG00000204287	HLA-DRA	rs907612	11	1852991	T	C	0.0300418	0.00430947	3.1446e-12	0.997665	25302	trans
ENSG00000204287	HLA-DRA	rs11039159	11	47272470	T	G	0.0271039	0.00402348	1.62337e-11	0.132518	26900	trans
ENSG00000204314	PRRT1	rs7928676	11	58420549	T	C	-0.061788	0.00749588	2.22045e-16	0.0140924	23876	trans
ENSG00000204323	SMIM5	11:270330:A:T	11	270330	T	A	-0.0277451	0.00504379	3.77988e-08	0.0466996	39866	trans
ENSG00000204381	LAYN	rs397947261	11	111614085	AT	A	-0.0644013	0.00725528	0	1	42000	cis
ENSG00000204381	LAYN	rs117057327	11	111598442	A	G	-0.136681	0.0253413	6.90584e-08	0.0547835	34001	cis
ENSG00000204397	CARD16	rs568910	11	105033843	C	A	0.281129	0.00433382	0	0.806346	38659	cis
ENSG00000204397	CARD16	rs35122435	11	105161123	C	A	0.384151	0.00645126	0	0.914401	38523	cis
ENSG00000204397	CARD16	rs525363	11	105099531	T	C	-0.0696291	0.0117667	3.26959e-09	0.99989	34801	cis
ENSG00000204424	LY6G6F	11:200343:T:C	11	200343	C	T	0.0809542	0.00677585	0	0.550688	21416	trans
ENSG00000204463	BAG6	rs72508119	11	16769922	CA	C	0.0227688	0.00355554	1.51603e-10	0.104871	26989	trans
ENSG00000204681	GABBR1	11:324095:TG:T	11	324095	T	TG	-0.0223517	0.00406066	3.70319e-08		29133	trans
ENSG00000204710	SPDYC	rs11227137	11	65164964	C	T	0.930237	0.00856767	0	1	30522	cis
ENSG00000204710	SPDYC	rs397962067	11	65144389	CT	C	-0.396419	0.00801944	0	1	30522	cis
ENSG00000204710	SPDYC	rs1195960	11	65170910	T	C	0.0903029	0.00770821	0	1	34478	cis
ENSG00000204710	SPDYC	rs55848045	11	65230108	C	T	-0.170732	0.00915208	0	0.999708	30522	cis
ENSG00000204710	SPDYC	rs58273656	11	64915142	C	CCCA	-0.0517041	0.00882065	4.58115e-09	1	30522	cis
ENSG00000204710	SPDYC	rs61596793	11	65143578	CT	C	0.186137	0.0111439	0	1	34478	cis
ENSG00000204710	SPDYC	rs171193	11	65215128	G	A	0.247421	0.00944974	0	1	34478	cis
ENSG00000204710	SPDYC	rs370398065	11	65197888	GAA	G	-0.153132	0.00801633	0	0.996376	34478	cis
ENSG00000204815	ODAD4	rs186673610	11	16501944	T	C	-0.108558	0.0140168	9.54792e-15	0.353657	39147	trans
ENSG00000204815	ODAD4	rs11023993	11	16605082	C	G	-0.0351468	0.00502613	2.69429e-12	0.0966064	43062	trans
ENSG00000204922	UQCC3	rs10897288	11	62619000	T	A	0.0487074	0.00484679	0	0.236217	38255	cis
ENSG00000205038	PKHD1L1	11:200343:T:C	11	200343	C	T	0.0698798	0.00731035	0	0.18153	39550	trans
ENSG00000205181	LINC00654	rs869118736	11	42826492	GA	G	0.0490869	0.00850868	7.97253e-09	0.7982	39649	trans
ENSG00000205181	LINC00654	rs78976787	11	65451341	T	G	0.0391751	0.00700978	2.28865e-08	0.334166	39649	trans
ENSG00000205213	LGR4	rs34675297	11	27463188	A	G	0.295952	0.00724708	0	0.517135	39782	cis
ENSG00000205213	LGR4	rs56257459	11	27505093	A	G	-0.604456	0.0214091	0	0.99997	32345	cis
ENSG00000205213	LGR4	rs58442294	11	27479663	T	TAC	0.340638	0.0118115	0	0.531757	38878	cis
ENSG00000205213	LGR4	rs74492950	11	27476055	A	G	-0.27303	0.0201	0	0.513897	32349	cis
ENSG00000205213	LGR4	rs145702849	11	27326795	G	A	0.116742	0.0219802	1.08886e-07	0.987804	36478	cis
ENSG00000205221	VIT	rs148676581	11	128227026	GTA	G	-0.0388214	0.00700793	3.03084e-08	0.0607646	38287	trans
ENSG00000205339	IPO7	HGSV_156394	11	9504690	<DEL>	T	-0.0363858	0.00247505	0	0.512747	28883	cis
ENSG00000205339	IPO7	rs75955853	11	9384582	A	G	-0.0621435	0.00639888	0	0.816977	24961	cis
ENSG00000205476	CCDC85C	rs1938598	11	58646437	C	T	-0.0296233	0.00508757	5.79067e-09	0.0713075	43095	trans
ENSG00000205531	NAP1L4	rs7948848	11	2960666	A	G	0.175349	0.00322955	0	1	41407	cis
ENSG00000205531	NAP1L4	rs113723513	11	3023694	A	AAT	-0.132174	0.00335443	0	0.430089	41407	cis
ENSG00000205531	NAP1L4	rs7127415	11	2988208	C	T	0.0560882	0.00353324	0	0.989912	41407	cis
ENSG00000205531	NAP1L4	rs12363575	11	3008874	G	A	-0.209918	0.00408063	0	0.999993	42311	cis
ENSG00000205531	NAP1L4	11:2937885:C:CGCTCGGTGT	11	2937882	CGCTCGGTGTGAATATGCTCGGTGTGAATAT	C	-0.204169	0.0088947	0	1	34524	cis
ENSG00000205531	NAP1L4	rs6578317	11	3049332	A	G	0.134678	0.00619668	0	0.439202	36781	cis
ENSG00000205531	NAP1L4	rs2299620	11	2837065	T	C	-0.0842792	0.00805036	0	0.851408	37994	cis
ENSG00000205903	ZNF316	rs202133638	11	110270460	T	TG	-0.106943	0.0189353	1.62536e-08		28770	trans
ENSG00000206177	HBM	rs3741168	11	67467880	G	A	-0.0245349	0.00398643	7.5264e-10	0.0461757	42493	trans
ENSG00000206177	HBM	rs7933208	11	123068632	C	T	-0.0476081	0.00869807	4.41444e-08		42385	trans
ENSG00000206561	COLQ	rs370503406	11	128195449	GA	G	-0.0815409	0.00639329	0	0.698533	41945	trans
ENSG00000206561	COLQ	rs473573	11	128258518	G	C	-0.146425	0.0152006	0	0.205091	36517	trans
ENSG00000206561	COLQ	rs2521268	11	2299863	C	T	0.0337861	0.00597849	1.59268e-08	0.297303	42059	trans
ENSG00000211445	GPX3	rs71048003	11	118831563	ATTTATTTTTATT	A	0.0322298	0.00584568	3.51904e-08		42113	trans
ENSG00000211450	SELENOH	rs118158773	11	58396535	A	C	-0.0875567	0.00897669	0	1	21684	cis
ENSG00000211450	SELENOH	11:57919893:G:C	11	57919893	C	G	-0.0169052	0.00344421	9.18696e-07	0.691868	26025	cis
ENSG00000211450	SELENOH	rs74686651	11	57254360	G	A	-0.0903032	0.0105587	0	0.517036	21452	cis
ENSG00000211450	SELENOH	rs7101925	11	57406277	C	T	-0.045215	0.00638836	1.46549e-12	0.999823	24507	cis
ENSG00000211450	SELENOH	rs373732007	11	46607911	CA	C	-0.0632142	0.0115187	4.06556e-08		17883	trans
ENSG00000211685	IGLC7	rs542584280	11	47400338	GC	G	0.127206	0.0232251	4.32349e-08		16035	trans
ENSG00000211713	TRBV6-4	rs199847839	11	118363606	C	CT	-0.0753622	0.0115926	7.98437e-11	0.212153	20807	trans
ENSG00000211714	TRBV7-3	rs17122170	11	118425953	C	G	-0.0778782	0.0111057	2.34146e-12	0.126069	23261	trans
ENSG00000211749	TRBV23-1	rs1498337	11	36610965	A	G	0.0518889	0.00755629	6.55742e-12	0.152771	22225	trans
ENSG00000211749	TRBV23-1	11:36694781:A:AAAC	11	36694780	AAAC	A	0.0883485	0.0137125	1.17199e-10	0.0181498	20340	trans
ENSG00000211776	TRAV2	rs4756332	11	36634234	A	G	0.0486876	0.00718974	1.27176e-11	0.0842675	25849	trans
ENSG00000211777	TRAV3	rs1056403	11	36579620	A	G	0.0775228	0.00623442	0	0.381804	37473	trans
ENSG00000211778	TRAV4	rs12283331	11	36598542	A	G	0.0558504	0.00699074	1.33227e-15	0.142058	37473	trans
ENSG00000211779	TRAV5	rs10836573	11	36592257	C	T	0.0486794	0.00799502	1.1382e-09	0.192771	24813	trans
ENSG00000211785	TRAV12-1	rs10160732	11	36661224	G	A	0.0416168	0.00721169	7.89214e-09		24948	trans
ENSG00000211818	TRAV39	rs199676679	11	36683358	C	CTTT	-0.0781314	0.0139709	2.23907e-08	0.129496	20638	trans
ENSG00000211820	TRAV41	rs1818545	11	36590540	T	C	-0.0573327	0.00883834	8.76659e-11	0.195703	23261	trans
ENSG00000211821	TRDV2	rs2575858	11	14488802	A	G	-0.0791285	0.0136606	6.93699e-09		24919	trans
ENSG00000211893	IGHG2	rs4297502	11	111337403	C	G	0.0550867	0.00829489	3.11484e-11	0.0712768	19607	trans
ENSG00000213145	CRIP1	rs55771168	11	119200239	C	T	-0.0273093	0.00458863	2.65674e-09	0.163038	24608	trans
ENSG00000213347	MXD3	11:307726:A:G	11	307726	G	A	-0.0295195	0.00379922	7.8559e-15		32118	trans
ENSG00000213402	PTPRCAP	rs140895403	11	67471111	C	CTTA	0.0235745	0.0024376	0	0.133959	37404	cis
ENSG00000213445	SIPA1	rs71976025	11	65647834	C	CTCTCTT	-0.050008	0.00346619	0	1	43301	cis
ENSG00000213445	SIPA1	rs2306363	11	65638129	T	G	-0.108449	0.00296679	0	1	43169	cis
ENSG00000213445	SIPA1	rs61893788	11	65588179	T	C	-0.0180611	0.00333784	6.26705e-08	1	42573	cis
ENSG00000213445	SIPA1	rs112437639	11	65764141	A	G	-0.25645	0.00901043	0	1	36992	cis
ENSG00000213445	SIPA1	rs10896028	11	65664716	T	A	0.0447486	0.00246533	0	0.238262	43301	cis
ENSG00000213445	SIPA1	rs1184845631	11	66001471	C	CA	-0.178495	0.00835674	0	0.996996	40099	cis
ENSG00000213465	ARL2	rs664226	11	65021722	C	T	-0.0777521	0.00336846	0	0.661509	39407	cis
ENSG00000213465	ARL2	rs11540368	11	65021898	A	C	-0.195014	0.0110628	0	1	34753	cis
ENSG00000213465	ARL2	rs532373	11	65032317	T	C	-0.0291717	0.00333117	0	0.211708	39407	cis
ENSG00000213465	ARL2	rs74365834	11	64968906	C	T	0.0948979	0.011353	0	0.7127	35226	cis
ENSG00000213553	RPLP0P6	rs28710291	11	805302	A	G	0.0346778	0.00499316	3.78297e-12	0.177823	18337	trans
ENSG00000213593	TMX2	rs3017889	11	57753377	G	A	-0.114972	0.00431605	0	0.301905	26025	cis
ENSG00000213593	TMX2	rs1424751	11	57712260	C	G	0.125062	0.00489234	0	0.998145	26025	cis
ENSG00000213638	ADAT3	rs68002554	11	66617100	A	ACT	-0.0729867	0.0134584	5.857e-08	0.47133	35385	trans
ENSG00000213693	SEC14L1P1	rs35017547	11	43899447	A	G	-0.238939	0.018479	0	0.0738302	29187	cis
ENSG00000213693	SEC14L1P1	rs1401315	11	43868981	A	G	-0.109562	0.0103478	0	0.368753	32649	cis
ENSG00000213694	S1PR3	rs397749461	11	47379897	TTA	T	0.0268933	0.00469635	1.02565e-08		43301	trans
ENSG00000213809	KLRK1	rs476092	11	128249369	A	C	0.0364647	0.00527546	4.77396e-12	0.142773	24216	trans
ENSG00000213859	KCTD11	rs35349556	11	58603765	A	G	-0.0552226	0.00899017	8.12076e-10		42336	trans
ENSG00000213934	HBG1	rs5010979	11	5257923	C	T	-0.521405	0.00955755	0	1	16900	cis
ENSG00000213934	HBG1	rs72869882	11	5237463	T	C	0.364289	0.0164787	0	1	15116	cis
ENSG00000213934	HBG1	rs4910742	11	5285279	A	G	-0.467337	0.0180921	0	1	16793	cis
ENSG00000213934	HBG1	rs77346511	11	5247268	T	C	0.300649	0.0257137	0	1	14732	cis
ENSG00000213934	HBG1	rs3841756	11	5248303	G	GT	-0.358381	0.0140842	0	1	16900	cis
ENSG00000214026	MRPL23	rs2137322	11	1896124	G	A	-0.0338451	0.00408556	2.22045e-16	1	26989	cis
ENSG00000214026	MRPL23	rs4980378	11	1941049	G	T	-0.0622447	0.00438325	0	1	25302	cis
ENSG00000214026	MRPL23	rs4980401	11	1902717	T	A	-0.203194	0.00592577	0	1	26989	cis
ENSG00000214026	MRPL23	rs200458807	11	1894224	A	AGTGT	-0.216262	0.00596086	0	1	26989	cis
ENSG00000214026	MRPL23	rs1104890	11	1941470	T	C	-0.249496	0.00641503	0	1	22453	cis
ENSG00000214026	MRPL23	rs112121578	11	1915886	G	A	-0.0838292	0.0102023	2.22045e-16	0.968444	26151	cis
ENSG00000214026	MRPL23	rs907612	11	1852991	T	C	-0.0532685	0.00441146	0	0.999999	25302	cis
ENSG00000214063	TSPAN4	rs10902256	11	973542	T	C	-0.11439	0.00503124	0	1	41696	cis
ENSG00000214063	TSPAN4	rs1138714	11	825110	G	A	-0.14197	0.00495423	0	1	34678	cis
ENSG00000214063	TSPAN4	rs7484068	11	805419	A	G	-0.10872	0.00497227	0	0.346171	34678	cis
ENSG00000214063	TSPAN4	rs28464902	11	1009622	T	C	0.0594482	0.00508772	0	0.999998	34678	cis
ENSG00000214063	TSPAN4	rs12422161	11	713912	T	C	0.0686897	0.00549517	0	0.998437	37218	cis
ENSG00000214063	TSPAN4	rs61876729	11	778857	G	A	0.100416	0.00918843	0	1	36128	cis
ENSG00000214063	TSPAN4	rs77635418	11	697668	G	C	-0.11457	0.010166	0	0.812323	41598	cis
ENSG00000214063	TSPAN4	rs7942486	11	13267151	T	G	-0.0607149	0.00437936	0	0.299566	43301	trans
ENSG00000214063	TSPAN4	rs11605783	11	709680	C	T	-0.0299842	0.00494416	1.32306e-09	0.998814	38309	cis
ENSG00000214140	PRCD	rs562024783	11	126455632	C	CA	-0.0380626	0.0069258	3.89003e-08	0.239749	39291	trans
ENSG00000214402	LCNL1	rs511713	11	128229204	A	G	-0.0677546	0.00631795	0	0.0940336	39487	trans
ENSG00000214517	PPME1	rs826062	11	74076336	A	G	-0.0637175	0.00465803	0	0.163457	43301	cis
ENSG00000214517	PPME1	rs12365173	11	74481967	C	T	0.0890555	0.0143417	5.31341e-10	0.998994	39556	cis
ENSG00000214517	PPME1	rs625347	11	73992741	A	G	-0.0524581	0.00666331	3.55271e-15	0.112864	43301	cis
ENSG00000214530	STARD10	rs481206	11	72786417	T	C	0.523008	0.00387636	0	1	28883	cis
ENSG00000214530	STARD10	rs71469439	11	72703415	GGGGGGC	G	0.347947	0.00538541	0	0.999999	28751	cis
ENSG00000214530	STARD10	rs479490	11	72786276	T	C	0.218025	0.00471918	0	0.998097	28883	cis
ENSG00000214530	STARD10	rs765529093	11	72787084	CA	C	-0.172334	0.00563737	0	1	28883	cis
ENSG00000214530	STARD10	rs613937	11	72763794	G	A	-0.234394	0.00615898	0	0.988273	28883	cis
ENSG00000214548	MEG3	rs10769256	11	47356845	T	C	-0.0652258	0.00637798	0	0.999073	40507	trans
ENSG00000214753	HNRNPUL2	rs35050222	11	62696467	T	TA	0.0465747	0.00414607	0	0.521379	39201	cis
ENSG00000214756	CSKMT	rs7122950	11	62617896	T	C	0.0708345	0.00655228	0	0.287621	39052	cis
ENSG00000214756	CSKMT	rs3847595	11	33361539	G	A	0.0580007	0.00660489	0	0.184926	36011	trans
ENSG00000214756	CSKMT	11:62759019:C:CAA	11	62759019	CAA	C	-0.0951353	0.0167352	1.31001e-08	0.481406	31707	cis
ENSG00000214787	MS4A4E	rs7936120	11	60233101	A	T	-0.0836001	0.00550029	0	0.512775	23750	cis
ENSG00000214787	MS4A4E	rs653285	11	60194262	C	T	-0.112466	0.0147439	2.37588e-14	0.306671	19917	cis
ENSG00000214797		rs4345985	11	59375727	A	G	0.0960747	0.0110302	0	0.0369958	15532	cis
ENSG00000214797		rs11229895	11	59259428	T	C	-0.0712355	0.00988352	5.69766e-13	0.200991	16568	cis
ENSG00000215068		rs201388563	11	17844926	CA	C	-0.065041	0.0118856	4.44395e-08	0.986152	30432	trans
ENSG00000217275		rs12364531	11	108455834	C	A	0.087815	0.00808591	0	0.743893	22225	trans
ENSG00000217555	CKLF	rs7930896	11	62557800	G	A	0.0197386	0.00318584	5.80103e-10	0.0517656	39589	trans
ENSG00000217930	PAM16	rs7948240	11	32246407	G	A	0.0264402	0.00474563	2.52565e-08	0.113042	23805	trans
ENSG00000219529		rs113740785	11	77814692	A	G	0.335852	0.0139453	0	0.282208	18283	cis
ENSG00000219529		rs7117813	11	77841488	G	A	-0.232512	0.0108313	0	0.31592	18283	cis
ENSG00000220323	H2BC19P	rs34518213	11	108376215	A	G	0.085633	0.00607121	0	0.281791	18882	trans
ENSG00000221968	FADS3	11:61922034:C:T	11	61922034	T	C	-0.0923758	0.00439252	0	1	42411	cis
ENSG00000221968	FADS3	rs116139751	11	61885692	T	C	-0.246614	0.0099123	0	1	36319	cis
ENSG00000221968	FADS3	rs174466	11	61891824	G	A	0.10615	0.00518548	0	0.988354	38103	cis
ENSG00000221968	FADS3	rs61895534	11	62124174	A	G	0.0616087	0.010512	4.60639e-09	0.102185	40814	cis
ENSG00000223519	KIF28P	11:212408:C:T	11	212408	T	C	-0.0904694	0.0107712	0	0.161943	19510	trans
ENSG00000223519	KIF28P	rs11221439	11	128697981	A	G	0.0725753	0.00976807	1.08802e-13	0.58421	22225	trans
ENSG00000223820	CFL1P1	rs3901851	11	108481608	A	G	-0.201919	0.00769037	0	0.951733	19694	trans
ENSG00000223820	CFL1P1	rs113714417	11	108160567	T	TC	-0.199607	0.00776582	0	0.637752	19309	trans
ENSG00000223820	CFL1P1	rs747949370	11	108237899	G	GTTTTT	-0.139867	0.00849387	0	0.999965	20598	trans
ENSG00000224020	MIR181A2HG	rs576785	11	128183379	C	T	-0.0910537	0.0119496	2.53131e-14	0.394026	13034	trans
ENSG00000224078	SNHG14	rs7122466	11	123055765	G	A	-0.0213126	0.00380065	2.05142e-08	0.410493	36257	trans
ENSG00000224376		rs55934157	11	11355218	T	C	0.0579461	0.0105142	3.56401e-08	0.701706	22118	trans
ENSG00000225079	FTH1P22	rs2651823	11	2300420	G	A	0.0430659	0.00657598	5.79348e-11	0.465866	22225	trans
ENSG00000225101	OR52K3P	rs331502	11	4470602	C	T	-0.627922	0.00574193	0	1	23261	cis
ENSG00000225101	OR52K3P	rs35555726	11	4452073	A	AT	-0.301706	0.00656278	0	0.93781	23261	cis
ENSG00000225101	OR52K3P	rs2412375	11	4400777	C	G	0.371659	0.0065378	0	0.72059	23261	cis
ENSG00000225194	LINC00092	rs12363646	11	128197447	C	T	-0.047468	0.00594695	1.33227e-15	0.138038	34894	trans
ENSG00000225720		rs148676581	11	128227026	GTA	G	0.0781676	0.00818767	0	0.967377	20209	trans
ENSG00000225783	MIAT	rs519062	11	128200640	G	A	0.0308744	0.00440951	2.52776e-12	0.189027	38698	trans
ENSG00000227051	C14orf132	rs4409785	11	95578258	C	T	0.0582912	0.00774883	5.37348e-14	0.588878	39677	trans
ENSG00000227051	C14orf132	rs61907721	11	128308903	C	A	-0.0468891	0.00742094	2.6414e-10	0.21269	40581	trans
ENSG00000227232	WASH7P	11:202072:G:A	11	202072	A	G	0.257465	0.00781758	0	0.99993	24770	trans
ENSG00000227232	WASH7P	11:184029:T:C	11	184029	C	T	-0.0532659	0.0112092	2.01425e-06	0.448806	21497	trans
ENSG00000227671	ZNF731P	rs10742220	11	29285750	C	A	0.0186965	0.00328912	1.31322e-08		33669	trans
ENSG00000227811	INKA2-AS1	11:242126:GC:G	11	242126	G	GC	-0.0549862	0.00935577	4.17144e-09	0.0989578	19147	trans
ENSG00000228063	LYPLAL1-DT	rs4938645	11	119292609	G	A	0.0649262	0.00835582	7.77156e-15	0.0732579	18807	trans
ENSG00000228590	MIR4432HG	rs72930261	11	69262489	T	C	0.111952	0.0204976	4.71586e-08	0.435083	21171	trans
ENSG00000228606	DCAF8-DT	rs7104434	11	98874350	G	A	-0.0385419	0.0068034	1.4695e-08	0.14619	34346	trans
ENSG00000229368		rs12417801	11	3851338	A	G	0.0671097	0.0089442	6.23945e-14	0.54658	20797	cis
ENSG00000229474	PATL2	rs60735325	11	58467065	CAAACAAAACA	C	-0.0529889	0.00860669	7.42754e-10	0.438007	39280	trans
ENSG00000229671	LINC01150	rs61868803	11	1908971	C	T	0.600073	0.0309367	0	1	13069	cis
ENSG00000229671	LINC01150	rs907612	11	1852991	T	C	-0.153964	0.0100612	0	1	16165	cis
ENSG00000229671	LINC01150	rs2137322	11	1896124	G	A	-0.097408	0.00953834	0	0.670285	16165	cis
ENSG00000230492		11:307726:A:G	11	307726	G	A	-0.0650162	0.0108527	2.08847e-09	0.994557	15801	trans
ENSG00000230732		rs117751000	11	84195537	A	G	-0.140571	0.0256945	4.47805e-08		11582	trans
ENSG00000231437	LINC01750	11:191770:C:T	11	191770	T	C	-0.0832414	0.014114	3.68365e-09	0.106749	14939	trans
ENSG00000231680	LINC02723	rs692842	11	64391211	T	C	0.628858	0.0054047	0	0.54405	23261	cis
ENSG00000231680	LINC02723	rs750832	11	64395830	G	A	0.230852	0.00767146	0	1	23261	cis
ENSG00000231680	LINC02723	rs620690	11	64386086	G	A	0.428851	0.00632438	0	0.944889	22577	cis
ENSG00000231680	LINC02723	rs553838739	11	64437307	C	CA	0.425995	0.00791707	0	1	23261	cis
ENSG00000231680	LINC02723	rs140016716	11	64403821	G	GAAAGAAAGA	0.277927	0.00710779	0	1	23261	cis
ENSG00000231680	LINC02723	rs533778751	11	64364736	C	CT	0.0666836	0.00714017	0	1	23129	cis
ENSG00000231680	LINC02723	rs558346801	11	64437307	CAA	C	-0.420521	0.0182072	0	1	20340	cis
ENSG00000231680	LINC02723	11:64376952:A:ATAT	11	64376949	ATAT	A	-0.429987	0.0192759	0	0.991509	19767	cis
ENSG00000231680	LINC02723	rs11231748	11	64326603	A	G	-0.113765	0.00929095	0	0.340067	23261	cis
ENSG00000231793	DOC2GP	11:67616269:C:CGGGGGGCGG	11	67616269	CGGGGGGCGGGG	C	0.735599	0.00624181	0	1	25336	cis
ENSG00000231793	DOC2GP	rs2169649	11	67621167	A	G	0.649979	0.00579516	0	0.307941	25204	cis
ENSG00000231793	DOC2GP	rs117340654	11	67615718	T	C	0.488585	0.0186287	0	0.999885	21764	cis
ENSG00000231793	DOC2GP	rs7102670	11	67630204	A	G	-0.0686262	0.0122975	2.39836e-08	0.999862	22044	cis
ENSG00000231793	DOC2GP	rs148272092	11	67651731	C	CA	-0.246468	0.0122626	0	0.757925	23271	cis
ENSG00000232653	GOLGA8N	rs35727633	11	128225247	C	CA	0.0579897	0.00845791	7.06812e-12	0.132687	21351	trans
ENSG00000233030		rs7942014	11	108455447	C	G	-0.100122	0.00701609	0	0.121041	17831	trans
ENSG00000233392	UICLM	rs7108522	11	108410277	G	A	-0.0331779	0.00607437	4.7094e-08	0.0115848	23750	trans
ENSG00000233392	UICLM	rs553824776	11	47405914	C	CA	0.0357256	0.00655295	4.98537e-08		23750	trans
ENSG00000233836		rs60376554	11	72183199	G	GA	-0.0431648	0.0078897	4.47415e-08	0.491509	30473	trans
ENSG00000233930	KRTAP5-AS1	rs184810356	11	1572468	T	C	-0.303955	0.00711723	0	1	31718	cis
ENSG00000233930	KRTAP5-AS1	rs139813550	11	1573218	T	G	0.0771912	0.0113136	8.92286e-12	0.999998	29802	cis
ENSG00000233930	KRTAP5-AS1	rs1809668	11	1598677	A	G	-0.427065	0.00607184	0	0.999961	31718	cis
ENSG00000233930	KRTAP5-AS1	rs112358226	11	96271726	TCTTTC	T	0.0812464	0.00899201	0	0.999996	31718	trans
ENSG00000233968		rs7113428	11	66002759	A	G	0.0450028	0.00824802	4.8644e-08	0.165755	22668	trans
ENSG00000234323	LINC01505	rs35727633	11	128225247	C	CA	-0.0852803	0.0108331	3.55271e-15	0.420684	17514	trans
ENSG00000234745	HLA-B	rs12421887	11	135051218	C	G	-0.0620182	0.0107143	7.10659e-09	0.251243	27160	trans
ENSG00000234769	WASH4P	11:247800:C:T	11	247800	T	C	0.146317	0.0264664	3.23132e-08	0.247074	16124	trans
ENSG00000235027		rs907612	11	1852991	T	C	-0.0572108	0.00548908	0	1	16180	cis
ENSG00000235162	C12orf75	rs568739	11	128190534	C	T	0.0593594	0.00479963	0	0.289161	41492	trans
ENSG00000235162	C12orf75	rs7939251	11	128510630	C	T	-0.0288959	0.00432067	2.26505e-11	0.242116	43301	trans
ENSG00000235505	CASP4LP	rs632806	11	104918779	T	C	-0.0701073	0.00530408	0	0.994807	37473	cis
ENSG00000235505	CASP4LP	rs528641	11	104903287	G	A	0.0917994	0.00582727	0	0.849771	37473	cis
ENSG00000235505	CASP4LP	rs10895740	11	104848866	A	T	-0.0919907	0.00599554	0	0.995629	37473	cis
ENSG00000235505	CASP4LP	rs11522698	11	104930570	A	G	0.046334	0.00573544	6.66134e-16	0.999999	37473	cis
ENSG00000235505	CASP4LP	rs558577202	11	47435197	TA	T	0.0319607	0.00541184	3.51157e-09	0.0353884	37473	trans
ENSG00000235505	CASP4LP	rs34444006	11	117185049	CT	C	-0.0591581	0.0103055	9.44299e-09	0.0222318	36437	trans
ENSG00000235532	LINC00402	rs4409785	11	95578258	C	T	0.0421078	0.00654686	1.2614e-10	0.685565	36437	trans
ENSG00000236287	ZBED5	rs78738372	11	10879854	A	G	-0.136999	0.00994093	0	1	36444	cis
ENSG00000236287	ZBED5	rs11042983	11	10856137	G	A	-0.0188999	0.00260888	4.34097e-13	0.990171	42059	cis
ENSG00000236287	ZBED5	rs1330097549	11	10861546	CT	C	0.0464166	0.00524086	0	0.999507	39777	cis
ENSG00000236304		rs6592656	11	76657010	G	C	0.768235	0.00560291	0	1	19607	cis
ENSG00000236304		rs4945097	11	76657509	G	A	0.665599	0.00602611	0	1	19607	cis
ENSG00000236304		rs7943302	11	76654727	C	G	-0.912208	0.00822265	0	1	16526	cis
ENSG00000236304		rs7951539	11	76634020	C	T	-0.193384	0.00888379	0	1	18703	cis
ENSG00000236304		rs148532042	11	18115391	TTG	T	-0.0465636	0.00842515	3.26223e-08		18571	trans
ENSG00000236383	CCDC200	rs201837061	11	66215902	A	AAAT	0.0398923	0.00726409	3.98036e-08	0.941883	28597	trans
ENSG00000236790	LINC00299	rs576785	11	128183379	C	T	-0.0405156	0.00598508	1.29283e-11	0.205449	39036	trans
ENSG00000236935		rs479777	11	64340005	C	T	0.958272	0.00666778	0	1	21964	cis
ENSG00000236935		rs510372	11	64347665	T	C	0.877647	0.00686187	0	1	21964	cis
ENSG00000236935		rs11231740	11	64279169	T	C	-0.546593	0.00803438	0	1	21964	cis
ENSG00000236935		rs55795317	11	64276298	TTGTGTGTGTATGTA	T	0.413126	0.00867816	0	1	21964	cis
ENSG00000236935		rs71045758	11	64299050	G	GAA	0.284923	0.00988292	0	1	21964	cis
ENSG00000236935		rs12806363	11	64370975	A	G	-0.553612	0.00870512	0	0.766296	21964	cis
ENSG00000236935		rs398038220	11	64231342	CT	C	0.379512	0.0105922	0	1	21395	cis
ENSG00000236935		rs6591843	11	64379611	A	G	-0.0672358	0.00875338	1.57652e-14	0.999703	21964	cis
ENSG00000236935		rs140016716	11	64403821	G	GAAAGAAAGA	0.0641763	0.00952509	1.61018e-11	1	21964	cis
ENSG00000236935		rs78184413	11	64321455	C	G	0.129649	0.0276763	2.80671e-06	0.999941	19042	cis
ENSG00000237054	PRMT5-AS1	rs72987669	11	100324814	G	A	0.0868294	0.0156979	3.179e-08	0.554241	16858	trans
ENSG00000237441	RGL2	rs1236176	11	128735274	A	T	0.0204936	0.00266775	1.57652e-14	0.817614	28025	trans
ENSG00000238243	OR2W3	11:205198:C:A	11	205198	A	C	-0.0237172	0.00428163	3.03711e-08	0.38835	40504	trans
ENSG00000238243	OR2W3	rs11036504	11	5261559	A	G	-0.0197633	0.00362439	4.95622e-08		41408	trans
ENSG00000238269	PAGE2B	11:204986:C:A	11	204986	A	C	0.0502868	0.00633448	1.9984e-15	0.529195	29056	trans
ENSG00000239306	RBM14	rs57043177	11	66655676	G	A	0.0545026	0.00486763	0	0.0794205	39943	cis
ENSG00000239306	RBM14	rs613316	11	65427784	A	G	0.0329134	0.00400807	2.22045e-16	0.56447	40443	intermediate
ENSG00000239306	RBM14	rs68002554	11	66617100	A	ACT	0.0564851	0.00953247	3.11252e-09	0.324107	35385	cis
ENSG00000239382	ALKBH6	rs7926423	11	87943078	A	G	0.0321195	0.00547135	4.34477e-09		39407	trans
ENSG00000240497		11:249573:GGGGAGAGCG:G	11	249573	G	GGGGAGAGCGGCGGGTGCGGGGAGGGGGAGAGCGGCGGGTGCGGGGAGA	-0.0525022	0.00897839	4.98669e-09	0.144267	25536	trans
ENSG00000240505	TNFRSF13B	rs3176905	11	118884921	C	T	-0.0553905	0.00802764	5.20095e-12	0.3605	42158	trans
ENSG00000240505	TNFRSF13B	rs415895	11	9748015	G	C	0.0457773	0.00531215	0	0.177833	43301	trans
ENSG00000240505	TNFRSF13B	rs1365871285	11	108190312	C	CAA	-0.0468847	0.00782278	2.05561e-09	0.304096	40141	trans
ENSG00000240890		11:308314:T:C	11	308314	C	T	-0.0586787	0.00997863	4.09193e-09	0.806205	20382	trans
ENSG00000240891	PLCXD2	rs476994	11	128187588	T	C	0.0387427	0.00471349	2.22045e-16	0.111613	27074	trans
ENSG00000241170		rs534595	11	74813890	G	C	-0.167968	0.0065842	0	0.883167	23261	cis
ENSG00000241170		rs201797618	11	74987902	C	T	-0.17788	0.00884936	0	0.540571	23261	cis
ENSG00000241678		rs73401311	11	6750394	A	G	0.152211	0.0137389	0	0.993382	18581	cis
ENSG00000241678		rs35478132	11	6700749	C	CT	0.201688	0.00979279	0	1	18581	cis
ENSG00000241678		rs386373021	11	6702601	CA	C	0.170784	0.00809479	0	1	18581	cis
ENSG00000241678		rs2063083	11	6714092	A	G	-0.137689	0.00836356	0	0.0967959	18581	cis
ENSG00000241678		rs2345358	11	6706489	A	G	0.0722896	0.00840611	0	0.126885	18581	cis
ENSG00000241878	PISD	11:305624:C:T	11	305624	T	C	-0.0374633	0.00599839	4.22295e-10		31912	trans
ENSG00000242574	HLA-DMB	rs10769256	11	47356845	T	C	0.0284393	0.0043746	7.97873e-11	0.73068	28025	trans
ENSG00000242689	CNTF	rs17568220	11	58627550	C	T	0.184053	0.00862453	0	0.273565	39272	cis
ENSG00000242689	CNTF	rs4319530	11	58632356	G	A	0.0666618	0.00622858	0	0.0635739	39272	cis
ENSG00000243431	RPL5P30	rs2276079	11	118592506	A	T	0.0987276	0.0120192	2.22045e-16	0.4698	25063	cis
ENSG00000243806	RPL7P18	rs34643232	11	75441543	C	CGT	-0.0368683	0.0066628	3.13987e-08	0.904583	14132	trans
ENSG00000244165	P2RY11	rs151213883	11	128523008	TC	T	-0.0308005	0.0052711	5.11875e-09	0.336015	43301	trans
ENSG00000244165	P2RY11	rs1940378	11	128261118	A	G	0.0244159	0.00537545	5.56931e-06	0.0830391	42265	trans
ENSG00000244242	IFITM10	rs543259046	11	1764999	GTA	G	-0.338399	0.0121757	0	0.439999	30252	cis
ENSG00000244242	IFITM10	rs2089908	11	1852720	A	G	0.0523636	0.00741053	1.59339e-12	0.241368	28565	cis
ENSG00000244242	IFITM10	rs74047629	11	1873584	C	A	-0.0663164	0.0133105	6.28419e-07	0.617934	28344	cis
ENSG00000244274	DBNDD2	rs192022	11	108378047	G	C	0.0411581	0.00550067	7.30527e-14	0.0258618	40443	trans
ENSG00000244274	DBNDD2	rs71042667	11	47303239	GT	G	0.041457	0.00598537	4.31721e-12	0.156478	39318	trans
ENSG00000244734	HBB	rs10768683	11	5226561	G	C	0.0322627	0.00571874	1.685e-08	0.205994	41359	cis
ENSG00000245008		rs76734916	11	128667800	A	G	0.131098	0.017434	5.4845e-14	0.63807	17664	cis
ENSG00000245148	ARAP1-AS2	rs11307815	11	72688007	G	GT	-0.0448451	0.0065017	5.29465e-12	0.963183	16746	cis
ENSG00000245498	MSANTD2-AS1	rs659357	11	124790288	C	A	0.29178	0.00738073	0	1	22461	cis
ENSG00000245498	MSANTD2-AS1	rs534337	11	124796170	T	C	0.161954	0.00850563	0	0.597073	22461	cis
ENSG00000245532	NEAT1	rs674485	11	65429922	A	G	-0.301869	0.00347417	0		43095	cis
ENSG00000245552		rs9667295	11	95250951	C	T	-0.175095	0.0101932	0	1	30374	cis
ENSG00000245552		rs4753659	11	95232129	C	T	0.103828	0.00576952	0	0.553542	34158	cis
ENSG00000245552		rs2155239	11	95173122	C	A	-0.252193	0.0117277	0	1	30189	cis
ENSG00000245552		rs496321	11	95153468	C	T	0.090836	0.00549245	0	0.997633	34158	cis
ENSG00000245552		rs4409785	11	95578258	C	T	-0.0858324	0.00731528	0	0.988309	33122	cis
ENSG00000245552		rs1472661532	11	95186194	C	CTGTGTG	-0.0668747	0.0148433	6.625e-06	0.999036	28230	cis
ENSG00000245552		rs2850626	11	95733445	C	T	0.0339011	0.00548612	6.43334e-10	0.675158	34158	cis
ENSG00000245571	FAM111A-DT	rs12292185	11	59140790	G	A	0.10868	0.00842265	0	0.98949	23618	cis
ENSG00000245571	FAM111A-DT	rs2954134	11	59087256	C	T	0.050585	0.00946399	9.04169e-08	1	22714	cis
ENSG00000245571	FAM111A-DT	rs12365972	11	59145689	T	C	0.136576	0.0146718	0	0.658961	20298	cis
ENSG00000245571	FAM111A-DT	rs10750909	11	59044835	C	A	0.0824717	0.00712508	0	0.285489	23750	cis
ENSG00000245571	FAM111A-DT	rs112748280	11	59107554	T	C	-0.266471	0.023118	0	1	19951	cis
ENSG00000245573	BDNF-AS	rs71449154	11	27510848	CA	C	0.171219	0.00798495	0	0.999998	23925	cis
ENSG00000245573	BDNF-AS	rs12269837	11	27572023	G	A	-0.162881	0.00915543	0	0.118737	23925	cis
ENSG00000246067	RAB30-DT	rs17144566	11	83087184	T	C	-0.252023	0.0063932	0	0.7612	23261	cis
ENSG00000246067	RAB30-DT	rs7127078	11	83075469	T	A	-0.2159	0.0069349	0	1	23261	cis
ENSG00000246067	RAB30-DT	rs59426273	11	83073274	T	C	-0.279635	0.00714501	0	1	23261	cis
ENSG00000246067	RAB30-DT	rs3763812	11	83072772	T	C	-0.244037	0.00953786	0	1	21964	cis
ENSG00000246067	RAB30-DT	rs1245802822	11	83099180	A	AAAAC	-0.32674	0.0166179	0	1	20101	cis
ENSG00000246067	RAB30-DT	rs17144557	11	83085500	T	A	-0.126387	0.0157865	1.11022e-15	0.479043	20432	cis
ENSG00000246067	RAB30-DT	rs117657703	11	83108974	A	C	-0.199297	0.0182891	0	0.999388	18824	cis
ENSG00000246100	LINC00900	rs1618400	11	115707780	C	G	0.585117	0.00809116	0	1	34963	cis
ENSG00000246100	LINC00900	rs1027648	11	115708333	A	T	-0.0705001	0.00886684	1.77636e-15	0.211966	35095	cis
ENSG00000246100	LINC00900	rs76398672	11	115753025	G	A	0.18094	0.015307	0	0.637701	33789	cis
ENSG00000246100	LINC00900	rs12273830	11	115716750	A	G	-0.164248	0.0166526	0	0.537251	32275	cis
ENSG00000246174	KCTD21-AS1	11:78139778:C:T	11	78139778	T	C	-0.94183	0.00568423	0		23489	cis
ENSG00000246273	SBF2-AS1	rs549788988	11	9774366	TTTTTG	T	0.217543	0.00623383	0	0.914108	25437	cis
ENSG00000246273	SBF2-AS1	rs183110	11	9790069	C	G	0.0747849	0.00669465	0	0.967872	25437	cis
ENSG00000246273	SBF2-AS1	rs138235428	11	9767952	C	T	0.214484	0.0111559	0	0.981503	23159	cis
ENSG00000246273	SBF2-AS1	rs61876796	11	9491814	G	A	0.0802583	0.0128376	4.05738e-10	0.483385	22889	cis
ENSG00000246308		rs7103352	11	10822047	A	T	-0.131552	0.00937434	0	0.34637	17254	cis
ENSG00000246308		rs7106243	11	10827877	C	T	0.211741	0.025037	0	0.628268	14676	cis
ENSG00000246308		rs7948465	11	10818042	A	G	-0.183258	0.0174729	0	0.208818	16387	cis
ENSG00000246526	LINC02481	rs1793328	11	128226813	C	T	0.0398952	0.00602047	3.43507e-11	0.161517	21584	trans
ENSG00000246790	SORL1-AS1	rs11325962	11	121436998	G	GA	-0.282482	0.00568547	0	0.921625	20428	cis
ENSG00000246790	SORL1-AS1	rs57749421	11	121423311	A	G	0.123168	0.0166943	1.6076e-13	0.217616	17387	cis
ENSG00000246790	SORL1-AS1	rs67118053	11	121444095	G	GGT	0.200455	0.00842313	0	0.888003	19392	cis
ENSG00000246790	SORL1-AS1	rs56072101	11	121443739	C	T	0.203278	0.00959388	0	0.510709	19392	cis
ENSG00000246889	CTTN-DT	rs12577330	11	70411234	A	G	0.069173	0.00981219	1.79301e-12	0.135693	16896	cis
ENSG00000247095	MIR210HG	rs1975883	11	565454	C	T	-0.0746569	0.00855908	0	0.242151	22453	cis
ENSG00000247271	ZBED5-AS1	rs61871965	11	10891163	A	G	-0.491159	0.00865802	0	0.553358	22604	cis
ENSG00000247271	ZBED5-AS1	rs771372	11	10858824	A	T	-0.534976	0.00964803	0	1	21586	cis
ENSG00000247271	ZBED5-AS1	rs2403430	11	10880643	G	A	-0.429909	0.011406	0	1	22497	cis
ENSG00000247271	ZBED5-AS1	rs61871963	11	10888051	T	C	-0.493934	0.0132031	0	0.999904	22604	cis
ENSG00000247595	SPTY2D1OS	rs529154247	11	18484935	CT	C	0.0667015	0.011187	2.48557e-09	0.0644045	18826	cis
ENSG00000248333	CDK11B	rs664034	11	60163493	T	C	0.0267247	0.00476521	2.0433e-08	0.218269	28883	trans
ENSG00000248671	ALG1L9P	rs10898649	11	71808456	C	T	-0.272594	0.0101914	0	0.388208	17114	cis
ENSG00000248671	ALG1L9P	rs4944229	11	71908483	A	G	-0.193717	0.0109981	0	0.999996	17574	cis
ENSG00000248671	ALG1L9P	rs4073394	11	72121193	G	A	-0.2076	0.00997281	0	0.993102	19666	cis
ENSG00000248671	ALG1L9P	rs7131230	11	71990115	C	T	0.241447	0.0115033	0	0.999991	18034	cis
ENSG00000248712	CCDC153	rs11217175	11	119193684	T	C	0.125006	0.00734996	0	1	39910	cis
ENSG00000248712	CCDC153	rs7105971	11	119295337	A	G	-0.081323	0.00557664	0	0.328492	42831	cis
ENSG00000248712	CCDC153	rs1236176	11	128735274	A	T	-0.0347296	0.00531609	6.45008e-11	0.42452	42831	trans
ENSG00000248734		rs7126202	11	68811460	C	T	-0.113026	0.0206769	4.59539e-08	0.960469	19887	trans
ENSG00000249115	HAUS5	rs1940378	11	128261118	A	G	-0.0300904	0.00492087	9.66513e-10	0.0886403	38255	trans
ENSG00000249662	LINC02218	rs113534673	11	87014992	A	ATGTGTG	0.0424802	0.00769861	3.4307e-08	0.707013	37492	trans
ENSG00000249992	TMEM158	rs33948261	11	128795559	AT	A	-0.0298372	0.00500905	2.57455e-09	0.0504497	41665	trans
ENSG00000249992	TMEM158	rs1478842654	11	119202142	G	GT	0.0324304	0.00549845	3.67705e-09	0.0559298	42701	trans
ENSG00000250073	ESAM-AS1	rs3802902	11	124765139	C	T	-0.0655195	0.00951573	5.76317e-12	0.998586	17378	cis
ENSG00000250303	LINC02762	rs71060244	11	112324261	CT	C	-0.122685	0.00709557	0	1	25408	cis
ENSG00000250303	LINC02762	rs67569814	11	112341430	C	CT	-0.091916	0.00706005	0	0.999748	25977	cis
ENSG00000250303	LINC02762	rs4937257	11	112312685	G	A	-0.101126	0.00729992	0	0.999999	25977	cis
ENSG00000250303	LINC02762	rs7945731	11	112518818	T	C	-0.100307	0.00696277	0	0.772942	27013	cis
ENSG00000250303	LINC02762	rs12797880	11	112178468	C	T	0.111848	0.00816375	0	0.192449	23363	cis
ENSG00000250303	LINC02762	rs12799421	11	112358108	G	A	0.0988629	0.0115983	0	0.999997	25408	cis
ENSG00000250303	LINC02762	rs2043055	11	112160901	G	A	-0.0999841	0.00703105	0	0.17006	25977	cis
ENSG00000250303	LINC02762	rs2204457	11	112329826	C	T	0.214262	0.0218803	0	0.890798	23789	cis
ENSG00000250303	LINC02762	rs1346596532	11	112244539	C	CA	0.366711	0.0233331	0	1	22911	cis
ENSG00000250303	LINC02762	rs1540073	11	112422314	T	C	-0.0715315	0.00725821	0	0.124657	27013	cis
ENSG00000250397		rs10902226	11	843097	C	G	-0.110417	0.0089533	0	0.998131	17967	cis
ENSG00000250508	LINC02701	rs603076	11	68903244	A	G	-0.457752	0.00755711	0		21840	cis
ENSG00000251143		rs3793941	11	72010361	T	C	0.0797323	0.00506201	0	0.899192	31843	cis
ENSG00000251143		rs73531955	11	71976748	C	A	0.063898	0.0139981	5.0006e-06	0.307681	31420	cis
ENSG00000251194		rs1467558	11	35208126	C	T	0.247442	0.00883165	0	1	20249	cis
ENSG00000251194		rs72335472	11	35043348	A	AGC	0.0612611	0.0079448	1.24345e-14	0.132649	21362	cis
ENSG00000251323	LINC02728	rs7925298	11	78461810	A	G	0.35329	0.0100264	0	0.996879	20441	cis
ENSG00000251323	LINC02728	rs201509902	11	78407654	T	A	0.215316	0.019056	0	0.994745	19229	cis
ENSG00000251364		rs10769795	11	7502319	C	T	-0.616088	0.00518625	0	0.999749	34158	cis
ENSG00000251364		rs61001679	11	7495796	T	C	-0.135922	0.00936485	0	0.55264	34158	cis
ENSG00000251364		rs12803770	11	7488451	A	G	0.0460884	0.00843446	4.64743e-08	0.791557	34158	cis
ENSG00000251364		rs12575833	11	7436510	C	T	0.217316	0.0108946	0	0.996191	34158	cis
ENSG00000251364		rs4319495	11	7436992	A	C	-0.0282649	0.0063683	9.06388e-06	0.436624	34158	cis
ENSG00000251578	TRBV21-1	rs10742376	11	36665820	G	A	0.0546074	0.00834822	6.10292e-11	0.0854898	21656	trans
ENSG00000251637	LINC02754	rs367969339	11	67919448	A	AT	-0.27375	0.0113996	0	0.166937	17678	cis
ENSG00000251637	LINC02754	rs74839006	11	67929800	A	C	0.26914	0.0172247	0	0.928011	19343	cis
ENSG00000251661		11:324163:C:T	11	324163	T	C	0.768803	0.00833487	0	1	17666	cis
ENSG00000251661		11:324095:TG:T	11	324095	T	TG	0.769016	0.00867858	0	1	17097	cis
ENSG00000251661		11:323837:C:T	11	323837	T	C	0.597445	0.0105884	0	1	17097	cis
ENSG00000251661		11:307036:T:C	11	307036	C	T	0.630256	0.00827725	0	1	18684	cis
ENSG00000251661		11:329181:C:G	11	329181	G	C	0.263206	0.0117501	0	1	17050	cis
ENSG00000251661		11:303493:C:CA	11	303492	CA	C	0.233152	0.0110449	0	1	17086	cis
ENSG00000251661		11:305961:A:C	11	305961	C	A	0.470791	0.0118838	0	1	18684	cis
ENSG00000251661		11:351053:A:C	11	351053	C	A	-0.176101	0.0160861	0	0.903785	19392	cis
ENSG00000253276	CCDC71L	11:308314:T:C	11	308314	C	T	0.0416153	0.00617764	1.62306e-11		26730	trans
ENSG00000253394	LINC00534	11:240754:A:C	11	240754	C	A	-0.0843374	0.0110104	1.86517e-14	0.0630702	18085	trans
ENSG00000253394	LINC00534	rs373030018	11	119249551	CAA	C	0.0886049	0.0132454	2.2396e-11		21704	trans
ENSG00000253626	EIF5AL1	rs2845572	11	61847123	A	G	-0.0678346	0.0121199	2.18151e-08	0.241303	25035	trans
ENSG00000254427	LINC02696	rs397698059	11	45356382	AT	A	0.287698	0.0134231	0	0.99999	15631	cis
ENSG00000254428		rs4488208	11	119006911	C	G	0.0891227	0.00948966	0	0.962803	13387	cis
ENSG00000254454	RCC2P6	rs2513037	11	62317350	A	T	-0.312387	0.015309	0	0.275831	16689	cis
ENSG00000254454	RCC2P6	rs10897253	11	62318601	A	G	-0.192784	0.0098142	0	0.0897792	16821	cis
ENSG00000254470	AP5B1	rs12287832	11	65786021	A	C	0.0518721	0.00323022	0	0.370369	42500	cis
ENSG00000254470	AP5B1	rs76925283	11	65780637	T	C	-0.0592849	0.00394455	0	0.331375	42208	cis
ENSG00000254470	AP5B1	rs117104648	11	65776265	C	T	0.0273224	0.00599889	5.24897e-06	0.441069	34177	cis
ENSG00000254477		rs485008	11	59752468	C	T	-0.165658	0.012419	0	0.434856	22225	cis
ENSG00000254481	PTP4A2P2	rs635024	11	134164832	A	G	0.225518	0.00901277	0	0.351382	22225	cis
ENSG00000254481	PTP4A2P2	rs4264164	11	134134830	G	T	0.249796	0.010067	0	0.0843413	20999	cis
ENSG00000254481	PTP4A2P2	rs476821	11	133940364	A	C	0.0641484	0.00743224	0	0.517218	22225	cis
ENSG00000254481	PTP4A2P2	rs67627013	11	134221349	A	ATTCTT	-0.0982676	0.0195274	4.8466e-07	0.240789	19219	cis
ENSG00000254528		rs10790214	11	117836476	C	T	0.591509	0.00940038	0	1	18310	cis
ENSG00000254528		rs73018483	11	117836227	G	C	0.89911	0.0134575	0	1	17185	cis
ENSG00000254528		rs76813465	11	117828458	T	C	0.671412	0.0142788	0	0.99999	18310	cis
ENSG00000254528		rs10892174	11	117801850	C	A	0.400087	0.0103864	0	0.5749	19214	cis
ENSG00000254528		rs5795108	11	117829914	C	CT	-0.213378	0.010454	0	0.74318	18310	cis
ENSG00000254554	ADM-DT	rs11042725	11	10303778	A	C	0.226885	0.0061531	0	0.994548	33938	cis
ENSG00000254554	ADM-DT	rs112742076	11	10330634	C	A	0.0955218	0.00746645	0	0.339953	32788	cis
ENSG00000254554	ADM-DT	rs80270535	11	10323241	A	G	0.31784	0.01425	0	0.527578	33111	cis
ENSG00000254595		rs369697958	11	6579296	ATTTTTGTATT	A	-0.294798	0.00913271	0	0.999992	16794	cis
ENSG00000254614		rs12800339	11	65179769	C	T	-0.67569	0.00467802	0	0.999254	34158	cis
ENSG00000254614		rs12292693	11	65169248	C	A	-0.266977	0.00719858	0	1	29166	cis
ENSG00000254682		rs11546509	11	71451739	G	A	0.84747	0.00518337	0	0.887006	22225	cis
ENSG00000254682		rs11607157	11	71483986	T	C	0.46015	0.00901322	0	1	21288	cis
ENSG00000254682		rs72401519	11	71505526	C	CTAAGCCA	0.369889	0.00989601	0	0.996113	19510	cis
ENSG00000254682		rs141206099	11	71410748	T	TTGA	0.122164	0.0154394	2.44249e-15	1	19510	cis
ENSG00000254703	SENCR	rs695113	11	128692203	T	C	0.0664932	0.00593589	0	0.802391	22714	cis
ENSG00000254703	SENCR	rs605093	11	128734337	T	G	-0.0499312	0.00536174	0	0.411115	23750	cis
ENSG00000254717	GLYATL1P2	rs10896829	11	58799232	T	C	-0.0712815	0.00769827	0	0.389394	27821	cis
ENSG00000254750	CASP1P2	rs538943	11	105068302	T	C	0.279942	0.0127919	0	0.986239	20171	cis
ENSG00000254750	CASP1P2	rs1792777	11	105075141	G	C	0.31985	0.00711571	0	0.304191	20937	cis
ENSG00000254772	EEF1G	rs35880596	11	62602412	G	C	-0.151745	0.00328498	0		16834	cis
ENSG00000254783		rs11234601	11	86282791	A	G	0.161333	0.00906508	0	0.405833	22991	cis
ENSG00000254789		rs729417	11	15593844	A	G	0.673198	0.00764164	0	0.560018	22791	cis
ENSG00000254789		rs10625320	11	15585947	AAC	A	-0.453774	0.00717995	0	0.994649	21755	cis
ENSG00000254789		rs77447873	11	15169276	T	G	0.245099	0.0125018	0	0.714975	21393	cis
ENSG00000254789		rs7951933	11	15939599	A	G	0.0827209	0.0074877	0	0.226574	22791	cis
ENSG00000254789		rs56284630	11	15474328	C	T	-0.175295	0.0231536	3.70814e-14	0.336415	19125	cis
ENSG00000254810		rs7943302	11	76654727	C	G	-0.82574	0.0106325	0	1	15172	cis
ENSG00000254815	LMNTD2-AS1	rs11246182	11	552788	C	G	-0.146976	0.00557151	0	1	21964	cis
ENSG00000254815	LMNTD2-AS1	rs10902172	11	554299	G	C	0.0521903	0.0108421	1.482e-06	0.431465	21288	cis
ENSG00000254815	LMNTD2-AS1	rs60031802	11	649579	T	G	-0.109064	0.00669541	0	0.999736	21964	cis
ENSG00000254815	LMNTD2-AS1	rs755831562	11	555157	GGGAGGGGAGGGGAGCGGCGA	G	-0.156349	0.00725062	0	1	20790	cis
ENSG00000254815	LMNTD2-AS1	rs2242182	11	562421	A	G	-0.182938	0.0123772	0	0.832215	20592	cis
ENSG00000254815	LMNTD2-AS1	rs35482931	11	610724	T	C	0.0685002	0.0149946	4.91633e-06	0.608499	18827	cis
ENSG00000254815	LMNTD2-AS1	11:391551:C:T	11	391551	T	C	0.107925	0.0169826	2.08322e-10	0.999957	18437	cis
ENSG00000254827	SLC22A18AS	rs12803518	11	2921003	G	A	-0.300467	0.012841	0	1	33199	cis
ENSG00000254827	SLC22A18AS	rs11606525	11	2919729	A	G	0.318453	0.00959815	0	1	33300	cis
ENSG00000254827	SLC22A18AS	rs61871192	11	2926016	A	G	0.293906	0.00784086	0	1	35084	cis
ENSG00000254827	SLC22A18AS	rs11024646	11	2934699	T	C	0.165906	0.00818295	0	1	38939	cis
ENSG00000254837		rs1280091	11	74498181	A	G	0.337076	0.00598191	0	1	37898	cis
ENSG00000254837		rs679050	11	74484325	G	C	-0.334927	0.00588485	0	1	37898	cis
ENSG00000254837		rs60455691	11	74493546	A	G	0.258686	0.00645774	0	1	37898	cis
ENSG00000254837		rs1298868	11	74501461	G	A	-0.234624	0.00515483	0	0.641989	37898	cis
ENSG00000254837		rs12365702	11	74478012	C	T	0.0901871	0.00663934	0	1	37898	cis
ENSG00000254838	GVINP1	rs7104486	11	6740431	G	A	-0.104733	0.00291936	0	0.289006	26295	cis
ENSG00000254838	GVINP1	rs7937911	11	6714638	G	A	0.095833	0.0029284	0	0.510687	26295	cis
ENSG00000254838	GVINP1	rs10839663	11	6941740	T	C	0.0498371	0.0030956	0	0.861029	26295	cis
ENSG00000254838	GVINP1	rs61735337	11	6715553	T	C	-0.0258783	0.00452162	1.04511e-08	0.258958	26295	cis
ENSG00000254838	GVINP1	rs10769712	11	6702188	G	A	0.0244343	0.0037326	5.90259e-11	0.673273	26295	cis
ENSG00000254838	GVINP1	rs1449135	11	6879657	G	T	-0.0314331	0.00386376	4.44089e-16	0.0760599	26295	cis
ENSG00000254860	TMEM9B-AS1	rs5789590	11	8992911	CA	C	0.949064	0.00686515	0	1	25437	cis
ENSG00000254860	TMEM9B-AS1	rs2568044	11	8980930	C	T	-0.761143	0.0070605	0	1	25437	cis
ENSG00000254860	TMEM9B-AS1	rs2316522	11	8965630	T	C	-0.43883	0.00793938	0	1	25437	cis
ENSG00000254860	TMEM9B-AS1	rs7110170	11	9003108	C	G	0.064344	0.00870502	1.44995e-13	1	23653	cis
ENSG00000254860	TMEM9B-AS1	11:8901233:T:TCTTTTC	11	8901233	TCTTTTC	T	-0.378513	0.0131404	0	1	25044	cis
ENSG00000254860	TMEM9B-AS1	rs7948452	11	8856157	C	T	0.292203	0.00795295	0	1	25437	cis
ENSG00000254860	TMEM9B-AS1	rs7930026	11	8992092	C	T	-0.420205	0.00722452	0	0.979562	25437	cis
ENSG00000254860	TMEM9B-AS1	rs566272891	11	8938799	C	CT	0.559994	0.0242261	0	1	21547	cis
ENSG00000254860	TMEM9B-AS1	rs78137796	11	8720125	G	C	0.298886	0.028149	0	1	20417	cis
ENSG00000254910		11:309508:G:A	11	309508	A	G	-0.366897	0.00878507	0	1	21517	cis
ENSG00000254910		11:307036:T:C	11	307036	C	T	-0.466028	0.00726877	0	0.984967	21517	cis
ENSG00000254910		11:320394:C:T	11	320394	T	C	0.390779	0.00785851	0	0.999966	19164	cis
ENSG00000254910		11:323507:G:A	11	323507	A	G	0.272576	0.00810853	0	0.999781	19930	cis
ENSG00000254910		11:324041:C:CAAA	11	324040	CAAA	C	-0.499521	0.00830683	0	0.999991	19930	cis
ENSG00000254910		11:327334:C:T	11	327334	T	C	-0.380733	0.00874669	0	0.994533	20499	cis
ENSG00000254910		11:335017:G:A	11	335017	A	G	-0.310481	0.0119111	0	1	19004	cis
ENSG00000254910		11:303493:C:CA	11	303492	CA	C	-0.123397	0.00967618	0	1	19919	cis
ENSG00000254911	SCARNA9	rs1939565	11	93646193	C	T	-0.064095	0.00616149	0	0.753982	20887	cis
ENSG00000254952	LINC02705	rs373735918	11	60164533	GTGACAGAGCAAGAC	G	0.727562	0.0250211	0	0.897249	15572	cis
ENSG00000254952	LINC02705	rs596788	11	60199367	C	T	-0.61347	0.02444	0	0.585773	15572	cis
ENSG00000254952	LINC02705	rs73485360	11	60252074	T	C	0.19265	0.0161305	0	0.76411	17760	cis
ENSG00000254952	LINC02705	rs667897	11	60169506	G	A	-0.0797153	0.00810983	0	0.79852	17760	cis
ENSG00000254952	LINC02705	rs12279983	11	60290052	C	T	0.105885	0.0110386	0	0.187359	17760	cis
ENSG00000254952	LINC02705	rs59335642	11	60342305	C	T	0.206244	0.0277128	9.90319e-14	0.563203	15040	cis
ENSG00000254952	LINC02705	rs35792306	11	59843889	A	G	-0.084635	0.0188956	7.49603e-06	0.999103	14745	cis
ENSG00000254986	DPP3	rs57634456	11	66483367	C	A	-0.22378	0.00417401	0	0.808058	40507	cis
ENSG00000254986	DPP3	rs3837428	11	66561023	GTTA	G	-0.160655	0.00375151	0	0.300831	39471	cis
ENSG00000255026		11:296203:A:G	11	296203	G	A	0.180744	0.00733969	0	0.954351	18668	cis
ENSG00000255026		11:290891:T:C	11	290891	C	T	-0.103758	0.0112868	0	0.53997	19351	cis
ENSG00000255026		11:288022:G:A	11	288022	A	G	0.0759254	0.00654077	0	1	19842	cis
ENSG00000255026		11:254421:A:G	11	254421	G	A	-0.090469	0.00622284	0	0.999999	21656	cis
ENSG00000255026		11:308314:T:C	11	308314	C	T	-0.111702	0.00647712	0	0.976739	19823	cis
ENSG00000255026		11:300047:C:T	11	300047	T	C	0.0328988	0.00670328	9.20732e-07	0.999972	18668	cis
ENSG00000255026		11:344592:G:T	11	344592	T	G	0.104787	0.0139878	6.81677e-14	0.585875	19204	cis
ENSG00000255031		rs4147778	11	68037138	A	C	0.171249	0.00482549	0	0.697995	19392	cis
ENSG00000255031		rs3794186	11	68053569	A	G	-0.269122	0.00869493	0	1	19291	cis
ENSG00000255031		rs1104739	11	68035440	C	A	0.0320254	0.00440001	3.37508e-13	0.967378	19392	cis
ENSG00000255031		rs11538783	11	68053660	C	T	-0.267319	0.0103732	0	1	16506	cis
ENSG00000255031		rs12576811	11	67968568	A	G	-0.0369137	0.00643928	9.89144e-09	0.999567	18823	cis
ENSG00000255031		rs34325630	11	68172396	AT	A	-0.0770972	0.00789894	0	0.0991345	20428	cis
ENSG00000255045		rs3802902	11	124765139	C	T	0.0402107	0.00635079	2.42622e-10		14389	cis
ENSG00000255121	CENATAC-DT	rs148515400	11	118972611	C	CTCTT	0.171134	0.00850869	0	0.973401	22225	cis
ENSG00000255121	CENATAC-DT	rs192113495	11	119003562	G	T	0.110393	0.0245407	6.84787e-06	0.999213	18884	cis
ENSG00000255135	EMSY-DT	rs113130900	11	76441471	T	C	-0.50477	0.0172098	0	0.86556	20243	cis
ENSG00000255135	EMSY-DT	rs11820030	11	76422521	T	C	0.156567	0.0167893	0	0.61337	22284	cis
ENSG00000255139		rs11230019	11	59621269	A	G	0.337339	0.0235543	0	0.288484	13005	cis
ENSG00000255142		rs28634261	11	785219	T	C	0.230587	0.008577	0	0.999987	19036	cis
ENSG00000255142		rs10678686	11	780321	CTG	C	-0.465406	0.00733434	0	1	19036	cis
ENSG00000255142		rs7936322	11	745884	T	C	0.404694	0.00750531	0	0.999985	19036	cis
ENSG00000255142		rs6597984	11	780410	G	T	-0.319995	0.00794719	0	1	19036	cis
ENSG00000255142		rs12790564	11	728992	G	C	0.281656	0.00874417	0	1	19036	cis
ENSG00000255142		rs113226928	11	785145	A	G	-0.253744	0.0137563	0	1	19036	cis
ENSG00000255142		rs77579534	11	789328	A	G	-0.27964	0.0122791	0	0.801253	18775	cis
ENSG00000255142		rs4963165	11	744473	A	C	-0.254822	0.00970052	0	0.98251	18484	cis
ENSG00000255142		rs77965970	11	770732	G	C	0.189706	0.01525	0	0.999997	16531	cis
ENSG00000255153	TOLLIP-DT	11:1243062:C:T	11	1243062	T	C	0.803047	0.0188492	0	0.414991	20448	cis
ENSG00000255153	TOLLIP-DT	rs5743854	11	1310024	C	G	0.458507	0.0118144	0	0.99857	22453	cis
ENSG00000255153	TOLLIP-DT	rs111886352	11	1337163	G	C	-0.183993	0.0135441	0	0.999834	22453	cis
ENSG00000255153	TOLLIP-DT	rs557976427	11	1332143	C	CA	-0.167759	0.0193306	0	0.765907	22018	cis
ENSG00000255153	TOLLIP-DT	rs1408588895	11	1188738	C	T	-0.0584818	0.00957922	1.02754e-09	0.152421	20250	cis
ENSG00000255163	HSPE1P18	rs7101652	11	118208003	A	G	0.387374	0.00633399	0	0.359239	22231	cis
ENSG00000255163	HSPE1P18	rs1715421	11	118234518	C	T	0.338009	0.00604061	0	0.265022	22231	cis
ENSG00000255197		rs78245530	11	47378758	T	G	-0.189186	0.0061215	0	0.863528	23160	cis
ENSG00000255197		rs60843633	11	47381507	AT	A	0.12629	0.00439044	0	1	23261	cis
ENSG00000255197		rs76259315	11	47383577	C	CAGAT	-0.261495	0.0108999	0	1	20614	cis
ENSG00000255197		rs4992357	11	47372087	C	T	-0.0601021	0.00435603	0	0.237184	23261	cis
ENSG00000255197		rs68093047	11	48224002	A	T	-0.0402604	0.00809931	6.6662e-07	0.217402	23160	cis
ENSG00000255197		rs34013393	11	48054817	CT	C	-0.0732472	0.00653406	0	0.537288	23261	cis
ENSG00000255197		rs61468175	11	47365156	T	C	-0.0934996	0.0128346	3.21743e-13	0.573533	21317	cis
ENSG00000255200	PGAM1P8	rs12422027	11	65181084	G	A	-0.593823	0.00642431	0	0.562096	23261	cis
ENSG00000255200	PGAM1P8	rs12292693	11	65169248	C	A	-0.0912933	0.00874123	0	1	22225	cis
ENSG00000255221	CARD17	rs470199	11	105103001	C	A	-0.19436	0.00876856	0	1	33758	cis
ENSG00000255221	CARD17	rs34491690	11	105100506	T	C	0.127597	0.00861692	0	1	31809	cis
ENSG00000255221	CARD17	rs12270946	11	105495468	A	C	-0.0899296	0.0129488	3.78453e-12	0.852754	34022	cis
ENSG00000255221	CARD17	rs759577324	11	105452223	TTTG	T	-0.17609	0.0209203	0	1	28318	cis
ENSG00000255221	CARD17	rs1503393	11	105136820	T	C	0.126233	0.0175962	7.29194e-13	0.999998	29812	cis
ENSG00000255221	CARD17	rs474866	11	104962849	G	A	0.0385354	0.00614951	3.69459e-10	0.208226	34908	cis
ENSG00000255240		rs10896882	11	58945181	T	C	0.3746	0.00858992	0	0.816462	22714	cis
ENSG00000255240		rs368745692	11	59061254	C	CA	0.0650924	0.00780234	0	1	22714	cis
ENSG00000255240		rs17153383	11	59134398	T	C	0.215005	0.00759775	0	0.999516	23618	cis
ENSG00000255284		rs10678686	11	780321	CTG	C	-0.621555	0.00530776	0	1	25302	cis
ENSG00000255284		rs11246310	11	782563	C	G	0.36525	0.00671005	0	1	25302	cis
ENSG00000255284		rs118129301	11	782419	T	C	-0.281583	0.0105153	0	0.994816	24771	cis
ENSG00000255284		rs56340568	11	758806	T	C	-0.234975	0.00960595	0	1	25302	cis
ENSG00000255320		rs572827	11	66261659	C	G	0.205098	0.0200248	0	0.623127	13256	cis
ENSG00000255320		rs142576194	11	66218859	T	TA	-0.0713225	0.0107674	3.49709e-11	0.34001	14381	cis
ENSG00000255328		11:325249:A:G	11	325249	G	A	0.807438	0.00662336	0	1	19325	cis
ENSG00000255328		11:326718:G:A	11	326718	A	G	0.458385	0.00820753	0	1	19164	cis
ENSG00000255328		11:324635:G:A	11	324635	A	G	0.368529	0.00794774	0	0.999999	19164	cis
ENSG00000255328		11:327334:C:T	11	327334	T	C	0.447837	0.00844302	0	1	20499	cis
ENSG00000255398	HCAR3	11:309127:A:G	11	309127	G	A	0.0380143	0.00537858	1.57497e-12		28242	trans
ENSG00000255422		rs573905	11	118701558	G	A	-0.988656	0.00690709	0	1	18213	cis
ENSG00000255422		rs386375042	11	118749358	GAA	G	-1.0191	0.00818505	0	1	18213	cis
ENSG00000255422		rs368514666	11	118698649	CT	C	-0.165701	0.0119158	0	1	18213	cis
ENSG00000255443	CD44-AS1	rs1467558	11	35208126	C	T	0.11203	0.00802165	0	1	17361	cis
ENSG00000255449		rs60208812	11	77882301	G	A	-0.494065	0.0133758	0	0.502642	17248	cis
ENSG00000255449		rs146417102	11	77999519	C	CTAAGT	-0.427874	0.0132158	0	0.262474	16212	cis
ENSG00000255449		rs1793334	11	77892835	G	A	0.0936849	0.0100522	0	0.235271	17248	cis
ENSG00000255455		rs12420822	11	130911780	T	C	0.293483	0.00573268	0	0.162156	36606	cis
ENSG00000255455		rs12364918	11	130871520	A	G	0.166819	0.00521995	0	1	35570	cis
ENSG00000255455		rs7110591	11	130901767	T	G	-0.0387344	0.00512912	4.28546e-14	1	35570	cis
ENSG00000255455		rs11222379	11	130894554	T	G	-0.0401951	0.00867188	3.5675e-06	1	35570	cis
ENSG00000255468		rs150863712	11	66384648	T	C	0.109848	0.0160843	8.52052e-12	0.504866	20098	cis
ENSG00000255508		rs7122950	11	62617896	T	C	-0.190278	0.00648981	0	1	18560	cis
ENSG00000255508		rs12225213	11	62582776	A	T	-0.290992	0.0053377	0	0.282715	18692	cis
ENSG00000255508		rs9736354	11	62640011	A	G	-0.18198	0.00672594	0	1	17656	cis
ENSG00000255517	DPP3-DT	rs11550299	11	66486614	T	G	-0.42197	0.00902361	0	0.539818	20096	cis
ENSG00000255517	DPP3-DT	rs189367618	11	66440923	T	C	-0.221677	0.0176006	0	1	17941	cis
ENSG00000255517	DPP3-DT	rs55920871	11	66810426	A	G	-0.259129	0.0138329	0	1	19060	cis
ENSG00000255545	B3GAT1-DT	rs11822935	11	134401877	C	T	-0.413892	0.0101786	0	0.4306	20638	cis
ENSG00000255545	B3GAT1-DT	rs11223791	11	134412835	C	T	-0.356054	0.00845043	0	1	20745	cis
ENSG00000255545	B3GAT1-DT	rs11600571	11	134401980	G	C	-0.247586	0.00895846	0	0.999913	20745	cis
ENSG00000255545	B3GAT1-DT	rs10791372	11	134470563	G	T	-0.138062	0.00686693	0	0.366492	21781	cis
ENSG00000255545	B3GAT1-DT	rs55888805	11	134446337	G	C	-0.156064	0.00846921	0	0.86074	21781	cis
ENSG00000255545	B3GAT1-DT	rs78488408	11	134387184	G	C	0.151853	0.014535	0	0.722961	20484	cis
ENSG00000255545	B3GAT1-DT	rs11602401	11	134506993	A	T	0.105961	0.0154769	7.5715e-12	0.913196	18961	cis
ENSG00000255561	FDXACB1	rs11305937	11	111811542	C	CA	-0.119001	0.00675476	0	0.566916	35397	cis
ENSG00000255569	TRAV1-1	rs10836573	11	36592257	C	T	0.0640112	0.00716576	0	0.203795	35868	trans
ENSG00000255717	SNHG1	rs76076511	11	62853164	C	T	0.233572	0.0056104	0	0.521067	39291	cis
ENSG00000255717	SNHG1	rs474209	11	62837595	C	T	0.0802591	0.00293648	0	0.654052	38255	cis
ENSG00000255717	SNHG1	rs34275216	11	62898523	G	GT	-0.0581862	0.00313408	0	0.980143	39159	cis
ENSG00000255717	SNHG1	rs72931394	11	62961499	A	T	0.0914875	0.0122471	8.01581e-14	0.999371	32089	cis
ENSG00000255717	SNHG1	rs17157338	11	62487882	A	G	-0.044453	0.00707378	3.29558e-10	0.817956	36877	cis
ENSG00000255833	TIFAB	11:47439712:A:ATTTT	11	47439712	ATTTT	A	0.0364333	0.00613916	2.9461e-09	0.092457	42168	trans
ENSG00000255893		rs509744	11	94453355	C	T	0.837357	0.00665763	0	1	18026	cis
ENSG00000255893		11:94441977:C:CAAA	11	94441977	CAAA	C	-0.215875	0.0151941	0	0.655966	18026	cis
ENSG00000255893		rs74631224	11	94578330	A	G	0.511328	0.0386632	0	1	15283	cis
ENSG00000256039	LINC02446	rs10890820	11	108144222	C	A	0.0455861	0.00810857	1.88796e-08	0.118746	23261	trans
ENSG00000256269	HMBS	rs7952700	11	119083484	C	G	0.222652	0.0032854	0	0.567038	42265	cis
ENSG00000256269	HMBS	rs5795163	11	119066973	CT	C	0.230282	0.00331023	0	1	42265	cis
ENSG00000256269	HMBS	rs782474855	11	119085172	C	CTTTTTTTTTTTTT	0.19968	0.00857712	0	1	38593	cis
ENSG00000256269	HMBS	rs12276550	11	119059217	A	G	0.184781	0.00454503	0	0.999098	42265	cis
ENSG00000256269	HMBS	11:119069999:A:AAAATAAATA	11	119069999	AAAATAAATAAATAAAT	A	0.0225278	0.00450111	5.58768e-07	1	36130	cis
ENSG00000256269	HMBS	11:119070000:A:AAAATAAATA	11	119069999	AAAATAAATAAATAAATAAAT	A	0.118115	0.00483527	0	1	35484	cis
ENSG00000256269	HMBS	rs45570644	11	119052557	T	C	-0.151365	0.0103981	0	0.99886	37475	cis
ENSG00000256269	HMBS	rs6649	11	119337218	T	C	0.0667771	0.00558624	0	0.980064	38563	cis
ENSG00000256280	ATP5MGP1	rs10897457	11	63869793	G	A	0.342417	0.0208827	0	0.326953	14732	cis
ENSG00000256448		rs17851510	11	73395249	C	A	0.340345	0.00863136	0	0.724259	20441	cis
ENSG00000256633	PDE2A-AS2	rs4943939	11	72598496	T	C	0.378253	0.00774577	0	0.971821	19598	cis
ENSG00000256633	PDE2A-AS2	rs5792597	11	72588387	A	AG	0.227891	0.0106661	0	0.569738	19598	cis
ENSG00000256633	PDE2A-AS2	rs2037030	11	72659156	T	C	-0.162065	0.00823285	0	0.384904	19598	cis
ENSG00000256633	PDE2A-AS2	rs384892	11	72598845	A	G	0.191465	0.0126757	0	0.423735	19491	cis
ENSG00000256633	PDE2A-AS2	rs1513781	11	72670584	G	A	-0.0645484	0.0133153	1.24912e-06	0.999999	19478	cis
ENSG00000256633	PDE2A-AS2	rs148038373	11	72584486	A	C	0.473168	0.0177574	0	1	17614	cis
ENSG00000256633	PDE2A-AS2	rs341058	11	72674681	T	C	-0.153339	0.0129409	0	0.999933	18562	cis
ENSG00000256633	PDE2A-AS2	rs73534668	11	72483376	T	C	0.0523547	0.00806462	8.47624e-11	0.459093	19598	cis
ENSG00000256633	PDE2A-AS2	rs79850971	11	72553940	T	G	0.411239	0.0270921	0	0.505869	15808	cis
ENSG00000256667	KLRA1P	rs2155387	11	117783461	C	A	0.0289756	0.00531055	4.86358e-08		42812	trans
ENSG00000256720	BTG1P1	rs148676581	11	128227026	GTA	G	0.0505419	0.00796455	2.21184e-10	0.178626	20428	trans
ENSG00000257052	PRPF19-DT	rs55920775	11	60936305	A	G	-0.17556	0.0109875	0	0.232133	17059	cis
ENSG00000257052	PRPF19-DT	rs688638	11	60900032	G	C	-0.141736	0.0100447	0	0.507034	17059	cis
ENSG00000257335	MGAM	11:305619:T:C	11	305619	C	T	-0.0219145	0.00397491	3.52342e-08		27265	trans
ENSG00000258227	CLEC5A	rs757625299	11	128656569	T	TA	0.0477834	0.00708997	1.58853e-11	0.121137	43301	trans
ENSG00000258476	LINC02207	11:307878:A:G	11	307878	G	A	-0.0644967	0.00819869	3.55271e-15	0.50119	21517	trans
ENSG00000258476	LINC02207	rs1323078283	11	47428328	CT	C	-0.0431646	0.00669606	1.1463e-10	0.160355	23261	trans
ENSG00000258659	TRIM34	rs16933844	11	5643454	G	T	-0.290097	0.0114507	0	0.999998	37801	cis
ENSG00000258659	TRIM34	rs10654002	11	5625715	GGTC	G	0.021911	0.00468681	2.93896e-06	0.999978	39030	cis
ENSG00000258659	TRIM34	rs2342380	11	5639403	G	A	-0.0284886	0.00507852	2.02765e-08	0.0791863	39030	cis
ENSG00000258824		rs71062066	11	91925621	C	CT	0.0550536	0.0100953	4.94248e-08	0.460422	21793	trans
ENSG00000260196		rs72865007	11	17351917	A	C	-0.192685	0.0189086	0	0.712121	20498	cis
ENSG00000260196		rs5789980	11	17268672	CTT	C	0.0774263	0.0112861	6.86939e-12	0.804624	20609	cis
ENSG00000260233	ZNRD2-DT	rs67924081	11	65575510	G	A	0.159982	0.00765541	0	0.230488	24948	cis
ENSG00000260244		11:187743:T:TA	11	187743	TA	T	0.0526738	0.00923115	1.15594e-08	0.0607416	21069	trans
ENSG00000260401		rs7102598	11	73189476	A	G	0.353095	0.00766009	0	0.97235	22225	cis
ENSG00000260401		rs1393912891	11	73191980	A	ATTTTTTT	0.276448	0.0122651	0	0.999931	21395	cis
ENSG00000260401		rs10898906	11	73206224	C	A	0.233882	0.0080048	0	0.615345	23261	cis
ENSG00000260401		rs10898911	11	73242909	A	G	0.108766	0.00859528	0	0.59528	19981	cis
ENSG00000260401		rs1791923	11	73243764	A	C	-0.136032	0.00879731	0	0.868794	21656	cis
ENSG00000260804	LINC01963	rs112072415	11	33161497	A	T	-0.127851	0.0175892	3.62821e-13	0.817774	20858	trans
ENSG00000260916	CCPG1	rs7934094	11	43484157	G	T	-0.0247807	0.00307694	8.88178e-16	0.999831	39677	trans
ENSG00000260966		rs12146461	11	103053739	C	A	0.105007	0.0116089	0	0.267349	27945	cis
ENSG00000260966		rs35580299	11	103123827	C	CT	-0.0556858	0.00652205	0	0.076828	29830	cis
ENSG00000261040	WFDC21P	rs1491505331	11	47303239	G	GTT	0.0525799	0.00922212	1.18758e-08	0.0807365	32085	trans
ENSG00000261098		rs10890716	11	107324310	A	G	-0.378599	0.00634661	0	0.200045	23261	cis
ENSG00000261098		rs149946416	11	107277280	C	CTT	0.0710934	0.00778651	0	0.998815	23261	cis
ENSG00000261596		rs4317969	11	3069935	G	T	0.0538155	0.00977518	3.68505e-08	0.285312	21125	trans
ENSG00000261716	H2BC20P	rs642496	11	108267048	A	T	-0.102414	0.00501384	0	0.182248	21154	trans
ENSG00000261716	H2BC20P	rs55930851	11	108462893	A	G	-0.0804369	0.00738327	0	0.0441062	18864	trans
ENSG00000262874	C19orf84	rs476994	11	128187588	T	C	-0.0555925	0.0082297	1.4273e-11	0.13767	26046	trans
ENSG00000262943	ALOX12P2	rs568739	11	128190534	C	T	-0.042371	0.00706223	1.9773e-09	0.0889668	37640	trans
ENSG00000263417	GTSCR1	rs7936434	11	76582761	C	G	-0.0463175	0.00663685	2.97606e-12	0.202338	36559	trans
ENSG00000263465	SRSF8	rs496321	11	95153468	C	T	0.0504276	0.00518767	0	1	14391	cis
ENSG00000263465	SRSF8	rs10831304	11	95081788	A	G	-0.0606966	0.00979026	5.65745e-10	0.876374	12607	cis
ENSG00000263465	SRSF8	rs200535941	11	95127764	A	ATT	-0.0491404	0.00714437	6.06137e-12	0.974706	14391	cis
ENSG00000263563	UBBP4	11:205198:C:A	11	205198	A	C	0.0437547	0.00748875	5.13554e-09		22205	trans
ENSG00000266074	BAHCC1	11:107031170:T:TACACAC	11	107031165	TACACAC	T	-0.109759	0.0193937	1.51813e-08	0.99867	14041	trans
ENSG00000266088		rs73030729	11	128531463	A	G	-0.0671842	0.00773833	0	0.346035	23261	trans
ENSG00000266088		rs485868	11	128242770	G	A	-0.0393282	0.00835841	2.53596e-06	0.1093	21452	trans
ENSG00000266401		11:183919:C:A	11	183919	A	C	-0.0751964	0.0131059	9.60218e-09	0.0882092	18742	trans
ENSG00000267279		rs373030018	11	119249551	CAA	C	0.0522813	0.00892326	4.65676e-09		33267	trans
ENSG00000267317		rs56223081	11	66194027	T	G	0.0942322	0.0150264	3.58465e-10	0.903944	20123	trans
ENSG00000267767	LINC01801	rs903817	11	133718088	T	C	-0.0423797	0.00776459	4.81346e-08	0.496119	22714	trans
ENSG00000267940		rs11602274	11	6203525	C	T	-0.167865	0.00693412	0	0.840012	22225	cis
ENSG00000267940		rs55840831	11	6201939	T	G	0.272181	0.0123894	0	0.308671	20340	cis
ENSG00000267940		rs10839533	11	6266350	A	G	-0.0408469	0.00634028	1.17559e-10	0.451762	21656	cis
ENSG00000269176		rs2241908	11	62787770	G	A	-0.0811933	0.00919817	0	0.583558	20969	cis
ENSG00000269821	KCNQ1OT1	rs10832548	11	2697747	T	C	-0.0842713	0.00578914	0	0.99585	36580	cis
ENSG00000269970		rs35026443	11	65429497	CGT	C	0.039313	0.00714337	3.7248e-08		20267	trans
ENSG00000270091		rs1216171	11	100317747	T	C	0.0875478	0.0150354	5.78718e-09	0.326322	21849	trans
ENSG00000270179		rs4438071	11	113360892	T	C	-0.255409	0.00823857	0	0.981812	22170	cis
ENSG00000270179		rs73572791	11	113317227	G	A	0.449993	0.0119798	0	0.70043	21266	cis
ENSG00000270179		rs3897584	11	113379003	C	G	-0.106158	0.00854995	0	0.345287	22170	cis
ENSG00000270179		rs3897583	11	113289477	T	C	-0.253521	0.00873324	0	1	22170	cis
ENSG00000270179		rs641748	11	113286836	C	T	-0.130286	0.00847294	0	0.997415	22170	cis
ENSG00000270972		11:324630:G:C	11	324630	C	G	0.929415	0.00777138	0	0.902198	15464	cis
ENSG00000270972		11:326718:G:A	11	326718	A	G	0.620125	0.00929538	0	1	14698	cis
ENSG00000270972		11:324163:C:T	11	324163	T	C	-0.0602151	0.0106311	1.47829e-08	1	16033	cis
ENSG00000270972		11:335017:G:A	11	335017	A	G	-0.80573	0.014351	0	0.999111	15464	cis
ENSG00000270972		11:320772:A:G	11	320772	G	A	-0.14538	0.0179512	6.66134e-16	1	14807	cis
ENSG00000271736	LINC02772	rs4601817	11	5291171	G	A	0.0381311	0.00686358	2.76716e-08	0.230166	17069	trans
ENSG00000272668		rs4937847	11	133884993	C	G	0.0584384	0.0106854	4.526e-08	0.452519	18557	trans
ENSG00000273117	INSIG1-DT	11:187771:C:A	11	187771	A	C	-0.0659261	0.0118193	2.43526e-08		15067	trans
ENSG00000274588	DGKK	rs12363646	11	128197447	C	T	-0.263376	0.0105259	0	0.771842	15845	trans
ENSG00000274588	DGKK	rs540054	11	128281796	T	G	-0.237353	0.023739	0	0.270311	14432	trans
ENSG00000274750	H3C6	rs11212663	11	108475475	G	T	0.0847511	0.0107695	3.55271e-15	0.0777727	13355	trans
ENSG00000274750	H3C6	rs375819570	11	108397318	CA	C	-0.101773	0.0154625	4.64362e-11	0.0543407	13147	trans
ENSG00000275713	H2BC9	rs60972360	11	108359953	T	G	0.0674106	0.012118	2.6543e-08	0.27834	14259	trans
ENSG00000277443	MARCKS	rs59036667	11	47900971	GATAGATA	G	0.0490834	0.00733469	2.20224e-11	0.957746	13355	trans
ENSG00000280798	LINC00294	rs4756428	11	33052792	T	C	0.67328	0.00612244	0	0.509942	13355	cis
ENSG00000280798	LINC00294	rs7130318	11	33051773	C	T	0.237712	0.00883513	0	0.224267	13355	cis
ENSG00000280798	LINC00294	rs573742290	11	33082049	CT	C	0.386057	0.0160322	0	0.974348	13147	cis
ENSG00000000938	FGR	rs35979828	12	54292096	T	C	0.040978	0.00713463	9.27204e-09	0.997631	38499	trans
ENSG00000001167	NFYA	rs111694265	12	123244432	CAAAACAA	C	-0.0365166	0.00535429	9.10028e-12	0.0611496	42265	trans
ENSG00000001167	NFYA	12:104075458:C:CTT	12	104075457	CTT	C	0.0262394	0.00442097	2.93441e-09	0.230993	42908	trans
ENSG00000001460	STPG1	rs1362499	12	97669010	G	T	-0.0355826	0.00649599	4.31076e-08	0.141188	28883	trans
ENSG00000002016	RAD52	rs3748523	12	949572	G	C	-0.717321	0.00907501	0	1	27278	cis
ENSG00000002016	RAD52	rs570751616	12	932825	C	T	0.151067	0.0070004	0	0.15938	27847	cis
ENSG00000002016	RAD52	12:922194:T:TAAAA	12	922191	TAAAA	T	-0.332466	0.013668	0	0.99996	24662	cis
ENSG00000002016	RAD52	rs1051672	12	912391	A	G	0.161778	0.00632182	0	0.567235	28883	cis
ENSG00000002549	LAP3	rs17630235	12	112153882	A	G	0.029545	0.00474715	4.85435e-10	0.331325	35856	trans
ENSG00000002586	CD99	rs4759076	12	54336088	C	T	0.0373658	0.00397511	0	0.81165	32541	trans
ENSG00000002586	CD99	rs35979828	12	54292096	T	C	-0.070113	0.0081351	0	0.997406	29506	trans
ENSG00000002586	CD99	rs4766578	12	111466567	A	T	0.0227252	0.0039692	1.03201e-08	0.183579	30574	trans
ENSG00000002919	SNX11	rs7956286	12	120591433	A	G	-0.0194071	0.00339225	1.05879e-08	0.473324	42265	trans
ENSG00000003056	M6PR	rs11048241	12	8958236	A	G	0.271694	0.00304079	0	0.995068	40507	cis
ENSG00000003056	M6PR	rs149871778	12	8946399	GAAC	G	-0.281746	0.00489664	0	0.999825	40114	cis
ENSG00000003056	M6PR	rs10743564	12	8923722	C	T	-0.0990568	0.00645294	0	0.999997	39370	cis
ENSG00000003056	M6PR	rs1805711	12	9027900	C	T	-0.164313	0.00597189	0	0.99612	37426	cis
ENSG00000003056	M6PR	12:9002911:T:TACACACAC	12	9002910	TACACACAC	T	0.109568	0.00455378	0	1	39489	cis
ENSG00000003056	M6PR	rs1805760	12	8946972	A	G	0.0623476	0.0102004	9.82134e-10	1	36260	cis
ENSG00000004468	CD38	rs34235212	12	10421197	C	CATAAT	0.033933	0.0049451	6.79323e-12	0.147244	42059	trans
ENSG00000004478	FKBP4	rs12827857	12	2816220	A	G	-0.157173	0.0101363	0	0.266991	38891	cis
ENSG00000004700	RECQL	rs1061627	12	21501473	A	G	0.156784	0.00291258	0	0.999645	43095	cis
ENSG00000004700	RECQL	rs3088178	12	21518259	G	A	-0.103912	0.00338257	0	0.204295	41970	cis
ENSG00000004700	RECQL	rs59663289	12	21432596	C	G	-0.123534	0.00492984	0	0.774002	40143	cis
ENSG00000004700	RECQL	rs80021588	12	21454018	C	CTA	0.102271	0.00396255	0	1	42994	cis
ENSG00000004700	RECQL	rs76053842	12	21494611	T	G	-0.188485	0.00647451	0	0.342803	38983	cis
ENSG00000004700	RECQL	rs113650217	12	21464838	A	G	0.0623851	0.00603861	0	0.193066	40614	cis
ENSG00000005102	MEOX1	rs7137828	12	111494996	T	C	-0.0506771	0.0066185	1.90958e-14	0.274551	40037	trans
ENSG00000005175	RPAP3	rs116302411	12	47649788	G	C	-0.615073	0.00653842	0	0.460112	41385	cis
ENSG00000005175	RPAP3	rs397726126	12	47710007	CA	C	-0.0482141	0.00401325	0	1	43301	cis
ENSG00000005175	RPAP3	rs901964	12	48282255	G	T	0.0271063	0.00455616	2.69164e-09	0.0693891	43301	cis
ENSG00000005238	FAM214B	rs35979828	12	54292096	T	C	0.0429601	0.00614678	2.76779e-12	0.999581	38499	trans
ENSG00000005249	PRKAR2B	rs10876550	12	54318524	A	G	0.0255922	0.00312729	2.22045e-16	0.370916	41407	trans
ENSG00000005249	PRKAR2B	rs11553699	12	121779004	G	A	0.0405854	0.00546531	1.1191e-13	0.999376	39261	trans
ENSG00000005379	TSPOAP1	rs2007537	12	395631	T	C	-0.0450587	0.00440951	0	0.476989	42059	trans
ENSG00000005882	PDK2	rs61952922	12	122082669	G	A	-0.024687	0.00444298	2.7538e-08	0.0198792	42265	trans
ENSG00000005961	ITGA2B	rs6580981	12	54329244	A	G	0.090664	0.00343784	0	0.999998	42059	trans
ENSG00000005961	ITGA2B	rs11553699	12	121779004	G	A	0.0858246	0.00621948	0	1	39913	trans
ENSG00000005961	ITGA2B	rs35979828	12	54292096	T	C	-0.116888	0.00791857	0	1	38293	trans
ENSG00000005961	ITGA2B	rs2950387	12	56627222	C	T	0.0244151	0.00364297	2.05602e-11	0.140956	42963	trans
ENSG00000006530	AGK	rs3062379	12	111388673	AAATT	A	-0.029136	0.00445208	5.97542e-11	0.544332	39179	trans
ENSG00000006831	ADIPOR2	rs10773986	12	1732158	G	A	0.152753	0.0041436	0	0.810181	41201	cis
ENSG00000006831	ADIPOR2	rs56183072	12	1677047	G	GTT	0.155989	0.00472366	0	0.989135	41201	cis
ENSG00000006831	ADIPOR2	rs12814301	12	1667577	A	G	-0.0800419	0.00518585	0	0.999643	41201	cis
ENSG00000006831	ADIPOR2	rs10848546	12	1664142	A	G	0.0625668	0.00472346	0	0.842515	39526	cis
ENSG00000006831	ADIPOR2	rs11608456	12	1722028	T	C	0.0579027	0.0103581	2.26917e-08	0.137742	39941	cis
ENSG00000007237	GAS7	rs35350651	12	111469627	AC	A	0.0306567	0.00409374	6.95e-14	0.220109	40037	trans
ENSG00000007402	CACNA2D2	rs12826560	12	10380366	C	T	-0.0321128	0.00557605	8.45799e-09	0.104266	43169	trans
ENSG00000007541	PIGQ	rs146225704	12	54228544	G	GGA	0.0358032	0.00598755	2.23688e-09	0.624653	40119	trans
ENSG00000007944	MYLIP	rs75084335	12	76587973	G	C	0.0727734	0.0104621	3.50275e-12	0.967951	39224	trans
ENSG00000007944	MYLIP	rs10850001	12	112115228	A	T	0.0285361	0.00478341	2.43673e-09	0.153411	40228	trans
ENSG00000008283	CYB561	rs7310615	12	111427245	G	C	-0.0309181	0.00525517	4.02008e-09	0.202991	39831	trans
ENSG00000008300	CELSR3	rs397717228	12	14472820	GCA	G	-0.0357846	0.0056198	1.92023e-10	0.0408889	42469	trans
ENSG00000008300	CELSR3	rs16908171	12	12497291	C	T	-0.0601881	0.00995203	1.46816e-09	0.0366263	41701	trans
ENSG00000008323	PLEKHG6	rs4149570	12	6342424	C	A	-0.0668844	0.00646867	0	0.85769	32848	cis
ENSG00000008394	MGST1	rs4149190	12	16349326	A	T	-0.27988	0.0070765	0	0.997793	42318	cis
ENSG00000008394	MGST1	rs2975143	12	16350812	G	T	0.0453179	0.00425335	0	0.975848	43301	cis
ENSG00000008394	MGST1	rs9332876	12	16347630	C	G	-0.0877077	0.0100547	0	1	41968	cis
ENSG00000008394	MGST1	rs10772927	12	16390199	A	G	-0.0911088	0.00539669	0	0.345619	43301	cis
ENSG00000008394	MGST1	rs11387725	12	16353757	CT	C	0.0965153	0.00432362	0	1	42265	cis
ENSG00000008394	MGST1	rs9737651	12	16380166	C	T	0.070054	0.00402938	0	0.28604	43301	cis
ENSG00000008394	MGST1	rs3852567	12	16186399	T	G	0.0457894	0.00380931	0	0.047832	42265	cis
ENSG00000008394	MGST1	rs4149195	12	16359194	A	G	-0.038052	0.00589	1.044e-10	1	42397	cis
ENSG00000008405	CRY1	rs1056560	12	106991832	A	C	0.0678695	0.00344599	0	0.326816	43095	cis
ENSG00000008405	CRY1	rs7485117	12	107135413	A	G	0.0902762	0.0104382	0	0.976735	40289	cis
ENSG00000008405	CRY1	rs57745844	12	107679110	ATTTTT	A	0.0292883	0.00429708	9.36962e-12	0.137819	43095	cis
ENSG00000008405	CRY1	rs4964179	12	106575958	C	T	-0.02934	0.00651264	6.63451e-06	0.295994	41383	cis
ENSG00000008438	PGLYRP1	rs7137828	12	111494996	T	C	-0.0289982	0.00432874	2.09857e-11	0.188475	39567	trans
ENSG00000008438	PGLYRP1	rs11539542	12	6599893	A	G	-0.032816	0.00581238	1.64338e-08	0.0383078	40011	trans
ENSG00000008441	NFIX	rs9262	12	88046899	C	G	-0.0299747	0.00342679	0	0.675127	41565	trans
ENSG00000008441	NFIX	rs17790482	12	93397457	G	A	0.0291677	0.0050078	5.72998e-09	0.204588	42494	trans
ENSG00000010030	ETV7	rs653178	12	111569952	T	C	-0.0576099	0.00523097	0	0.433947	39730	trans
ENSG00000010219	DYRK4	rs10744655	12	4613369	T	C	0.162841	0.00459821	0	0.999998	39807	cis
ENSG00000010219	DYRK4	rs17774188	12	4604869	A	G	-0.267718	0.00841874	0	1	35475	cis
ENSG00000010219	DYRK4	rs10849094	12	4567733	G	C	-0.228332	0.0108033	0	0.55813	39435	cis
ENSG00000010219	DYRK4	rs56974867	12	4625993	T	G	0.164299	0.0109367	0	0.291738	39252	cis
ENSG00000010219	DYRK4	rs11063239	12	4571777	G	A	0.231065	0.0132645	0	0.944446	38196	cis
ENSG00000010219	DYRK4	rs10735037	12	4677685	A	C	-0.0637905	0.00769074	0	0.851025	38771	cis
ENSG00000010219	DYRK4	rs2011298	12	4634865	T	A	0.0304654	0.00588432	2.2502e-07	0.105364	39807	cis
ENSG00000010278	CD9	rs10849416	12	6193460	C	T	-0.303345	0.0056362	0	1	42059	cis
ENSG00000010278	CD9	rs11064041	12	6132541	C	T	-0.432499	0.00542276	0	1	42963	cis
ENSG00000010278	CD9	rs12369903	12	6154368	C	T	0.842742	0.0170427	0	1	38507	cis
ENSG00000010278	CD9	rs11063962	12	5967615	A	G	0.166234	0.0107786	0	0.999796	41662	cis
ENSG00000010278	CD9	rs764183756	12	6057608	CT	C	-0.127264	0.0162309	4.44089e-15	1	36782	cis
ENSG00000010278	CD9	rs6580981	12	54329244	A	G	0.0311052	0.00548984	1.4621e-08	0.824168	42059	trans
ENSG00000010292	NCAPD2	rs1043271	12	6531510	A	T	0.200319	0.0039517	0	1	43301	cis
ENSG00000010292	NCAPD2	rs1127198	12	6531511	A	T	-0.215725	0.00346343	0	1	43169	cis
ENSG00000010292	NCAPD2	rs60940528	12	6488747	G	GA	-0.265731	0.00338977	0	1	43301	cis
ENSG00000010295	IFFO1	rs7967416	12	6551831	G	A	-0.273755	0.00309452	0	1	42263	cis
ENSG00000010295	IFFO1	rs1047792	12	6539933	T	G	-0.130864	0.00372797	0	0.919744	42263	cis
ENSG00000010295	IFFO1	rs71937528	12	6488369	CT	C	-0.117597	0.00303017	0	0.999896	42263	cis
ENSG00000010295	IFFO1	rs12425927	12	6538662	G	A	-0.194895	0.00493961	0	1	39837	cis
ENSG00000010295	IFFO1	rs7294416	12	6580520	T	A	0.067557	0.00427828	0	0.351205	39575	cis
ENSG00000010295	IFFO1	12:6618024:T:C	12	6618024	C	T	-0.0845445	0.00359959	0	1	40341	cis
ENSG00000010295	IFFO1	rs146983427	12	6506033	C	A	0.124515	0.00879688	0	0.573664	37353	cis
ENSG00000010295	IFFO1	rs112826761	12	6531744	C	T	-0.183328	0.00960629	0	1	35185	cis
ENSG00000010295	IFFO1	rs34791599	12	50652346	T	TAC	0.017689	0.00321942	3.91874e-08	0.0377261	40120	trans
ENSG00000010322	NISCH	rs35979828	12	54292096	T	C	-0.0338119	0.00601463	1.89186e-08	0.993467	38499	trans
ENSG00000010327	STAB1	rs35979828	12	54292096	T	C	-0.0933058	0.00921676	0	1	38293	trans
ENSG00000010327	STAB1	rs368905536	12	54290563	CA	C	-0.0361448	0.00745709	1.25318e-06	0.532299	40572	trans
ENSG00000010361	FUZ	rs10846411	12	8053571	G	A	0.0468832	0.00480308	0	0.707565	41236	trans
ENSG00000010361	FUZ	rs597808	12	111535554	G	A	0.0431053	0.00472216	0	0.230145	40037	trans
ENSG00000010379	SLC6A13	rs17800720	12	255287	A	G	0.0677826	0.00634671	0	0.822835	37112	cis
ENSG00000010379	SLC6A13	rs773749227	12	295266	AAGGAAAAAGGAAAG	A	0.13793	0.0118837	0	0.999672	35519	cis
ENSG00000010379	SLC6A13	rs111918306	12	250067	G	A	0.212667	0.0209081	0	0.999981	30013	cis
ENSG00000010379	SLC6A13	12:342462:T:G	12	342461	G	T	0.195361	0.0248766	3.9968e-15	0.523234	32129	cis
ENSG00000010404	IDS	rs10774624	12	111395984	A	G	0.0235806	0.00291669	6.66134e-16	0.227542	38350	trans
ENSG00000010404	IDS	rs10846411	12	8053571	G	A	0.022929	0.00280074	2.22045e-16	0.277887	39549	trans
ENSG00000010610	CD4	rs7296859	12	6784998	G	C	-0.168349	0.00361555	0	1	42265	cis
ENSG00000010610	CD4	rs111900786	12	6821834	CG	C	0.0590181	0.00372209	0	1	42265	cis
ENSG00000010610	CD4	rs57382249	12	6817879	ACT	A	0.178388	0.00802644	0	0.375046	40820	cis
ENSG00000010610	CD4	rs374195335	12	6726602	C	CA	-0.202629	0.0113341	0	0.891244	36635	cis
ENSG00000010610	CD4	rs3829972	12	6819852	G	A	0.0221012	0.0032837	1.68976e-11	0.965434	42265	cis
ENSG00000010610	CD4	rs879973012	12	7039892	C	CT	-0.127024	0.0110719	0	1	37491	cis
ENSG00000010610	CD4	rs117471807	12	6676779	C	T	-0.182787	0.0116966	0	0.964166	37909	cis
ENSG00000010610	CD4	rs370257495	12	6786199	GAA	G	-0.0665165	0.00391125	0	0.950579	42158	cis
ENSG00000010610	CD4	rs12824102	12	6863924	T	C	-0.177547	0.0097303	0	0.789403	38485	cis
ENSG00000010610	CD4	rs653178	12	111569952	T	C	-0.0207767	0.0033644	6.59782e-10	0.192605	39936	trans
ENSG00000010626	LRRC23	rs2239163	12	6904912	G	C	0.691595	0.00537937	0		42059	cis
ENSG00000010810	FYN	rs62687360	12	10417656	AC	A	0.019181	0.00327556	4.74731e-09		43169	trans
ENSG00000011028	MRC2	rs147371771	12	54339944	T	TTTTACTAGGCTGC	0.051997	0.00797779	7.13856e-11	0.700657	40380	trans
ENSG00000011028	MRC2	rs7963875	12	10691473	C	T	0.053905	0.00751868	7.52953e-13	0.211505	43301	trans
ENSG00000011028	MRC2	rs35979828	12	54292096	T	C	0.0540878	0.00947859	1.15451e-08	0.999921	38499	trans
ENSG00000011105	TSPAN9	rs632887	12	3283185	G	A	0.0790351	0.00349028	0	1	43301	cis
ENSG00000011105	TSPAN9	rs6580981	12	54329244	A	G	0.082947	0.00337361	0	0.999913	42265	trans
ENSG00000011105	TSPAN9	rs7296705	12	3265509	C	T	0.0623043	0.00447109	0	1	42265	cis
ENSG00000011105	TSPAN9	rs150034030	12	3253040	A	ACT	0.178653	0.00768317	0	0.563682	39513	cis
ENSG00000011105	TSPAN9	rs78278054	12	3279356	C	G	-0.17489	0.00803857	0	1	40147	cis
ENSG00000011105	TSPAN9	rs666335	12	3123983	A	G	-0.0562065	0.00419066	0	0.556722	42265	cis
ENSG00000011105	TSPAN9	rs6489431	12	3080571	G	C	0.0401445	0.0039155	0	0.211762	42265	cis
ENSG00000011105	TSPAN9	rs11553699	12	121779004	G	A	0.0661502	0.00619748	0	1	40119	trans
ENSG00000011105	TSPAN9	rs375213061	12	56640231	AT	A	0.0347476	0.00366569	0	0.119431	43301	trans
ENSG00000011105	TSPAN9	rs35979828	12	54292096	T	C	-0.110063	0.00786319	0	1	38499	trans
ENSG00000011105	TSPAN9	rs7300245	12	3788263	A	G	-0.018542	0.00362815	3.21129e-07	0.204132	42265	cis
ENSG00000011258	MBTD1	rs10784774	12	69344099	G	A	0.0268811	0.00265768	0	0.312951	42963	trans
ENSG00000011422	PLAUR	rs35979828	12	54292096	T	C	0.0560778	0.00692141	4.44089e-16	1	38293	trans
ENSG00000012048	BRCA1	rs73047807	12	6595003	G	C	-0.0371762	0.00665234	2.29124e-08	0.0439291	37757	trans
ENSG00000012232	EXTL3	rs1659387	12	50811284	T	A	0.0611864	0.00325796	0	0.150038	41517	trans
ENSG00000012232	EXTL3	rs68059796	12	50516213	A	ATCTC	-0.0460521	0.00358146	0	0.0711391	43169	trans
ENSG00000012660	ELOVL5	rs35979828	12	54292096	T	C	0.0351645	0.00531039	3.54792e-11	0.999988	38499	trans
ENSG00000012779	ALOX5	rs35979828	12	54292096	T	C	0.0300345	0.00549364	4.5735e-08	0.993485	37641	trans
ENSG00000012822	CALCOCO1	rs11170659	12	53717841	C	T	-0.0723612	0.00404078	0	0.312741	42265	cis
ENSG00000012822	CALCOCO1	rs74739707	12	53731623	G	A	0.103258	0.00724128	0	0.177368	39423	cis
ENSG00000012822	CALCOCO1	rs61922774	12	53717974	A	G	0.0410493	0.00618379	3.1753e-11	0.464392	40119	cis
ENSG00000012822	CALCOCO1	rs7131877	12	53733729	T	C	0.0343666	0.00280349	0	0.686987	42265	cis
ENSG00000013016	EHD3	rs11553699	12	121779004	G	A	0.0629142	0.00758953	2.22045e-16	0.999826	40119	trans
ENSG00000013374	NUB1	rs653178	12	111569952	T	C	-0.0229876	0.00391275	4.22745e-09	0.208414	37142	trans
ENSG00000013375	PGM3	rs10556998	12	85945890	T	TA	-0.0558563	0.00903083	6.20745e-10	0.556412	41073	trans
ENSG00000013503	POLR3B	rs17219334	12	106357785	T	C	0.650237	0.0142637	0	1	36957	cis
ENSG00000013503	POLR3B	rs11831752	12	106302808	G	A	-0.162139	0.00506252	0	0.803838	42265	cis
ENSG00000013503	POLR3B	rs72067835	12	106292070	C	CAT	-0.0568893	0.00493228	0	0.25235	42265	cis
ENSG00000013503	POLR3B	rs190346210	12	106302800	C	G	-0.140519	0.0118056	0	0.999941	39361	cis
ENSG00000013573	DDX11	rs10843881	12	31088411	G	A	-1.11455	0.00256354	0	1	41490	cis
ENSG00000013573	DDX11	rs55818925	12	31083331	A	C	-0.713287	0.00653898	0	1	41490	cis
ENSG00000013573	DDX11	rs796993116	12	31110707	C	T	-0.736084	0.00701979	0	1	42059	cis
ENSG00000013583	HEBP1	rs3782567	12	12992679	T	C	0.268504	0.00378713	0	0.999822	43301	cis
ENSG00000013583	HEBP1	rs71064366	12	13025370	CCTCT	C	0.0857496	0.00427935	0	1	43301	cis
ENSG00000013810	TACC3	rs35979828	12	54292096	T	C	-0.0700879	0.00840475	0	1	25231	trans
ENSG00000014914	MTMR11	rs35979828	12	54292096	T	C	0.12457	0.0100228	0	1	38499	trans
ENSG00000014914	MTMR11	rs368905536	12	54290563	CA	C	0.0636524	0.00813961	5.32907e-15	0.4962	40778	trans
ENSG00000014914	MTMR11	rs7310615	12	111427245	G	C	0.0326618	0.00478253	8.52651e-12	0.222687	40037	trans
ENSG00000014914	MTMR11	rs779151560	12	69308073	G	C	0.054753	0.00935411	4.81717e-09	0.410165	38997	trans
ENSG00000015153	YAF2	12:42238473:G:GGGTGGCCGC	12	42238473	GGGTGGCCGCGGTGGCCGC	G	-0.141353	0.00418551	0	0.999993	43095	cis
ENSG00000015153	YAF2	rs142252797	12	42238473	GGGTGGCCGC	G	-0.0368182	0.00805433	4.84867e-06	0.0421355	42823	cis
ENSG00000017483	SLC38A5	rs150158762	12	54355409	AT	A	0.0415267	0.00748509	2.89085e-08	0.563905	40119	trans
ENSG00000017483	SLC38A5	rs57565032	12	131949846	T	G	0.0499141	0.00913149	4.59915e-08	0.448308	41982	trans
ENSG00000019102	VSIG2	rs60822569	12	54323724	TTTCTC	T	0.0419325	0.00531509	3.10862e-15	0.361258	38714	trans
ENSG00000019995	ZRANB1	rs555180729	12	93322833	T	G	0.0379151	0.00667986	1.37858e-08	0.441266	42665	trans
ENSG00000021300	PLEKHB1	rs367801163	12	71700750	T	TA	0.0358432	0.00632849	1.48061e-08	0.359538	40613	trans
ENSG00000021762	OSBPL5	rs77779256	12	75908438	C	T	0.0463342	0.00804329	8.38117e-09	0.979621	38293	trans
ENSG00000022267	FHL1	rs10876550	12	54318524	A	G	0.0537689	0.00448763	0	0.344178	42265	trans
ENSG00000022267	FHL1	rs754248485	12	7998149	CT	C	0.0323808	0.00480341	1.57083e-11	0.0604855	42272	trans
ENSG00000022267	FHL1	rs34038797	12	630843	G	C	-0.0291576	0.00448332	7.84306e-11	0.936688	43301	trans
ENSG00000022840	RNF10	rs879508109	12	120482326	A	AT	0.094258	0.00269757	0	1	42265	cis
ENSG00000022840	RNF10	rs543662875	12	120566761	C	CA	-0.0790845	0.00271138	0	0.999155	42265	cis
ENSG00000022840	RNF10	rs34179846	12	120479919	C	T	0.055151	0.00480515	0	0.949014	40084	cis
ENSG00000022840	RNF10	rs2471544	12	88076241	A	C	0.0222905	0.00289874	1.46549e-14	0.166288	42265	trans
ENSG00000022840	RNF10	rs369742529	12	120435248	TA	T	-0.0212675	0.0036403	5.14991e-09	0.982314	43169	cis
ENSG00000022840	RNF10	rs79755767	12	54304624	A	G	-0.032435	0.00501402	9.87452e-11	0.366145	40119	trans
ENSG00000023445	BIRC3	rs4149587	12	6332182	G	C	-0.0185148	0.0028936	1.56878e-10	0.155704	42265	trans
ENSG00000023445	BIRC3	rs3184504	12	111446804	C	T	-0.0170425	0.00278326	9.16917e-10	0.163549	40220	trans
ENSG00000023516	AKAP11	rs1351113	12	10373045	G	A	-0.0141125	0.00248672	1.38583e-08	0.153974	43169	trans
ENSG00000023697	DERA	rs1564183	12	15885622	A	C	0.0429069	0.0053094	6.66134e-16	1	42265	cis
ENSG00000023697	DERA	rs71459194	12	15706204	G	A	-0.0542418	0.00601287	0	1	42265	cis
ENSG00000023697	DERA	rs12368628	12	15975851	G	C	-0.0282699	0.00479228	3.65606e-09	0.51405	43301	cis
ENSG00000023734	STRAP	rs142620996	12	15955166	C	G	0.0769123	0.0121769	2.67986e-10		31632	cis
ENSG00000024862	CCDC28A	rs7979165	12	50754774	G	A	0.0312183	0.00393546	2.22045e-15	0.0478343	41517	trans
ENSG00000025423	HSD17B6	rs112581520	12	56810436	G	A	0.109555	0.0185236	3.33161e-09	0.998496	29479	cis
ENSG00000025434	NR1H3	rs11065979	12	111621753	T	C	0.0336589	0.0054281	5.61531e-10	0.192138	40220	trans
ENSG00000026025	VIM	rs7310615	12	111427245	G	C	0.0416751	0.0046002	0	0.431183	23031	trans
ENSG00000026025	VIM	rs2072449	12	8058041	G	A	0.0318331	0.00452206	1.9289e-12	0.338309	24230	trans
ENSG00000026559	KCNG1	rs140532943	12	132469586	A	AAT	0.0520955	0.00822635	2.40809e-10		29488	trans
ENSG00000026652	AGPAT4	rs4766578	12	111466567	A	T	0.0282554	0.00495235	1.16026e-08	0.129485	40037	trans
ENSG00000027869	SH2D2A	rs4766578	12	111466567	A	T	-0.0327681	0.00397813	2.22045e-16	0.17506	39831	trans
ENSG00000028116	VRK2	rs3184504	12	111446804	C	T	-0.02069	0.00361382	1.03294e-08	0.182037	40220	trans
ENSG00000028203	VEZT	rs7309251	12	95293710	G	A	0.321961	0.00757161	0	1	39252	cis
ENSG00000028203	VEZT	rs10507048	12	95223982	A	G	-0.0748647	0.00394159	0	0.960949	43095	cis
ENSG00000028277	POU2F2	rs397762484	12	112731188	GGT	G	0.0216974	0.00346638	3.86496e-10	0.223771	42963	trans
ENSG00000029153	ARNTL2	rs7972402	12	27330295	C	T	0.127219	0.0117421	0	0.50007	26087	cis
ENSG00000029153	ARNTL2	rs4369500	12	27321758	C	T	-0.0542804	0.00807489	1.79086e-11	0.754633	26295	cis
ENSG00000029153	ARNTL2	rs10771336	12	27317855	T	C	0.0977198	0.00866072	0	0.722009	26295	cis
ENSG00000032444	PNPLA6	rs7310615	12	111427245	G	C	-0.0211798	0.00336764	3.19105e-10	0.248169	40037	trans
ENSG00000033030	ZCCHC8	rs11417312	12	122518592	CA	C	0.0711486	0.0044076	0	0.265401	42059	cis
ENSG00000034152	MAP2K3	rs72090280	12	112459908	T	TACAC	0.0458988	0.00546967	0	0.253576	41798	trans
ENSG00000034152	MAP2K3	rs11106996	12	93367047	T	C	0.0264341	0.00413192	1.57918e-10	0.241469	43095	trans
ENSG00000035403	VCL	rs11553699	12	121779004	G	A	0.061233	0.00573565	0	0.998374	40119	trans
ENSG00000035403	VCL	rs6580981	12	54329244	A	G	0.0300419	0.00324916	0	0.468592	42265	trans
ENSG00000036565	SLC18A1	rs10774430	12	6395607	G	T	0.0465143	0.00737562	2.85427e-10	0.317584	35189	trans
ENSG00000037897	METTL1	rs10877013	12	57771302	T	C	0.0935049	0.00569831	0	0.438477	35667	cis
ENSG00000038427	VCAN	rs35979828	12	54292096	T	C	-0.0459257	0.00707524	8.52407e-11	0.999437	38499	trans
ENSG00000041353	RAB27B	rs7297265	12	54325905	G	A	-0.0569499	0.00366074	0	0.41478	42059	trans
ENSG00000041353	RAB27B	rs35979828	12	54292096	T	C	0.0937542	0.00776373	0	1	38293	trans
ENSG00000041353	RAB27B	rs10774624	12	111395984	A	G	-0.0212686	0.00382065	2.59513e-08	0.208901	39831	trans
ENSG00000042062	RIPOR3	rs6580981	12	54329244	A	G	-0.0300187	0.00451249	2.88407e-11	0.610139	41518	trans
ENSG00000044115	CTNNA1	rs10774624	12	111395984	A	G	0.0264154	0.00434449	1.20034e-09	0.205294	40037	trans
ENSG00000044446	PHKA2	rs35979828	12	54292096	T	C	-0.0424437	0.00753488	1.77147e-08	0.996995	38499	trans
ENSG00000047578	KATNIP	rs35350651	12	111469627	AC	A	0.024918	0.0035131	1.31339e-12	0.200428	40037	trans
ENSG00000047597	XK	rs6580981	12	54329244	A	G	0.0324632	0.00349072	0	0.43272	39407	trans
ENSG00000047597	XK	rs12320749	12	4222481	G	C	0.0236025	0.00414897	1.27967e-08	0.0686764	40443	trans
ENSG00000047621	C12orf4	rs10849094	12	4567733	G	C	-0.196396	0.00962835	0	0.936846	42723	cis
ENSG00000047621	C12orf4	rs10849081	12	4488315	C	A	-0.0535931	0.00571029	0	0.999937	41838	cis
ENSG00000047621	C12orf4	rs10717580	12	4565627	C	CT	-0.0306844	0.00482842	2.08505e-10	0.957151	42963	cis
ENSG00000047644	WWC3	rs35979828	12	54292096	T	C	0.049288	0.00676649	3.23741e-13	0.999939	38293	trans
ENSG00000049089	COL9A2	rs35979828	12	54292096	T	C	0.0807954	0.0102823	3.9968e-15	1	38499	trans
ENSG00000049246	PER3	rs7485088	12	95141094	G	A	0.0622142	0.00737019	0	0.059638	42834	trans
ENSG00000049323	LTBP1	rs6580981	12	54329244	A	G	0.0836069	0.00382605	0	0.988276	42265	trans
ENSG00000049323	LTBP1	rs11553699	12	121779004	G	A	0.0760799	0.00666847	0	1	40119	trans
ENSG00000049323	LTBP1	rs35979828	12	54292096	T	C	-0.102534	0.00850826	0	0.999999	38499	trans
ENSG00000050405	LIMA1	rs1972611	12	50260192	C	T	0.284976	0.00399467	0	0.670049	43301	cis
ENSG00000050405	LIMA1	rs76919525	12	50147950	A	T	0.222102	0.00423685	0	0.401899	43169	cis
ENSG00000050405	LIMA1	rs28364704	12	50283651	C	G	-0.0325919	0.00471371	4.70246e-12	0.929473	43301	cis
ENSG00000050426	LETMD1	rs3759405	12	51048114	A	G	0.163744	0.00401462	0	0.998568	42454	cis
ENSG00000050426	LETMD1	rs7972608	12	51048833	C	A	0.251589	0.00776907	0	0.998522	39635	cis
ENSG00000050426	LETMD1	rs1362965	12	50928211	T	C	0.0342986	0.00432206	1.9984e-15	0.950981	38864	cis
ENSG00000050426	LETMD1	rs386376516	12	51261092	ATT	A	0.0359888	0.00537454	2.1396e-11	0.182842	42059	cis
ENSG00000050438	SLC4A8	rs10710903	12	51399466	A	AT	0.139992	0.0054814	0	0.585518	41696	cis
ENSG00000050438	SLC4A8	rs12815890	12	51373403	A	G	0.123784	0.00513028	0	1	42265	cis
ENSG00000050438	SLC4A8	rs1027827	12	51531521	C	T	0.126898	0.00556432	0	0.999545	41696	cis
ENSG00000050438	SLC4A8	rs12424799	12	51573166	T	C	0.0325983	0.00592913	3.84154e-08	0.480425	40086	cis
ENSG00000050628	PTGER3	rs11611693	12	7988424	T	G	0.0550116	0.00667111	2.22045e-16	0.143956	42066	trans
ENSG00000050730	TNIP3	rs7977720	12	9713753	T	C	0.0351646	0.00566403	5.35264e-10	0.0635716	40108	trans
ENSG00000051825	MPHOSPH9	rs397933531	12	123206302	CA	C	-0.132697	0.00370198	0	0.848479	27847	cis
ENSG00000051825	MPHOSPH9	12:123378012:A:AAAAAG	12	123378012	AAAAAG	A	-0.111671	0.00360699	0	1	27847	cis
ENSG00000052126	PLEKHA5	rs4764467	12	19177550	G	A	0.37968	0.00585973	0	1	41490	cis
ENSG00000052126	PLEKHA5	rs4561260	12	19178092	T	C	0.285512	0.00715051	0	1	41490	cis
ENSG00000052126	PLEKHA5	rs772756417	12	19063517	CTTATCTTA	C	0.0410409	0.00770328	9.94529e-08	0.281424	42059	cis
ENSG00000052126	PLEKHA5	12:19104704:C:T	12	19104704	T	C	-0.467229	0.0113107	0	1	39871	cis
ENSG00000052126	PLEKHA5	rs34655157	12	19137239	A	G	-0.659296	0.0134122	0	1	38952	cis
ENSG00000052749	RRP12	rs3184504	12	111446804	C	T	0.0416542	0.00493416	0	0.178576	40220	trans
ENSG00000053254	FOXN3	rs2072448	12	8058101	G	A	0.0333041	0.00378216	0	0.359496	41236	trans
ENSG00000053702	NRIP2	rs12814675	12	2827464	C	T	-0.116796	0.011587	0	0.297492	32802	cis
ENSG00000053918	KCNQ1	rs756294906	12	791225	CCACACA	C	-0.0294868	0.00507826	6.3799e-09		41407	trans
ENSG00000053918	KCNQ1	rs34665901	12	132605368	T	G	-0.0271406	0.00489808	3.00633e-08		33403	trans
ENSG00000054179	ENTPD2	rs35979828	12	54292096	T	C	0.120704	0.0139239	0	1	37093	trans
ENSG00000054179	ENTPD2	rs9737646	12	6564719	A	G	0.0591238	0.00880649	1.89797e-11	0.120847	40128	trans
ENSG00000054356	PTPRN	rs6580981	12	54329244	A	G	0.0462648	0.00549648	0	0.426651	40533	trans
ENSG00000054654	SYNE2	rs597808	12	111535554	G	A	-0.0371562	0.0037074	0	0.289897	39831	trans
ENSG00000054983	GALC	rs7310615	12	111427245	G	C	-0.0252563	0.00403189	3.74907e-10	0.225319	40037	trans
ENSG00000055118	KCNH2	rs377016882	12	93392243	T	TC	-0.0529026	0.00916102	7.70699e-09	0.939311	42724	trans
ENSG00000055118	KCNH2	rs113651827	12	85381318	G	A	-0.0455097	0.00827977	3.8742e-08	0.936244	39975	trans
ENSG00000055163	CYFIP2	rs3062379	12	111388673	AAATT	A	-0.0239838	0.00350525	7.79532e-12	0.276879	40037	trans
ENSG00000055732	MCOLN3	rs3184504	12	111446804	C	T	-0.0618069	0.0060225	0	0.421384	39289	trans
ENSG00000057294	PKP2	rs7954545	12	32895809	C	T	-0.238819	0.00591602	0	1	42397	cis
ENSG00000057294	PKP2	rs4931655	12	32905128	A	G	-0.253122	0.0102011	0	1	42397	cis
ENSG00000057294	PKP2	rs10844385	12	32920570	A	G	0.078551	0.0062892	0	0.135294	42397	cis
ENSG00000057294	PKP2	rs550581452	12	32907275	G	GAA	0.187414	0.0114991	0	1	42397	cis
ENSG00000057294	PKP2	rs58303686	12	32890952	CA	C	-0.0704162	0.0151145	3.17998e-06	1	41128	cis
ENSG00000057294	PKP2	rs548021913	12	32797445	CAAAAAAA	C	0.262784	0.0165809	0	0.632216	41906	cis
ENSG00000057294	PKP2	rs760912993	12	38280155	GCA	G	0.125145	0.0177724	1.90137e-12	0.999999	35706	trans
ENSG00000057294	PKP2	rs11053114	12	34092364	T	C	-0.0553265	0.00764358	4.54303e-13	0.0322142	43301	intermediate
ENSG00000057294	PKP2	rs12366409	12	39077959	G	A	-0.0441563	0.00609534	4.34763e-13	0.196172	43301	trans
ENSG00000057294	PKP2	rs4506737	12	32737978	A	T	-0.0655954	0.00639671	0	0.996918	43301	cis
ENSG00000057294	PKP2	rs11182093	12	38063747	T	G	0.0923903	0.0176932	1.772e-07	0.0556689	38307	trans
ENSG00000057704	TMCC3	rs4761647	12	94677614	A	G	-0.225494	0.00309526	0	0.999611	43301	cis
ENSG00000057704	TMCC3	rs57101494	12	94680759	C	CAA	-0.16879	0.00333726	0	1	43169	cis
ENSG00000057704	TMCC3	rs57804636	12	94668005	A	T	0.0658522	0.00835669	3.33067e-15	0.834903	41350	cis
ENSG00000057704	TMCC3	rs7134514	12	94711558	G	A	-0.152802	0.00386143	0	0.925616	43301	cis
ENSG00000057704	TMCC3	rs4761494	12	94710748	G	T	-0.115321	0.00291228	0	0.578882	43301	cis
ENSG00000057704	TMCC3	rs6538525	12	94676536	G	A	-0.178549	0.00564305	0	0.664152	42265	cis
ENSG00000057704	TMCC3	rs118101646	12	94832806	A	G	0.171475	0.0101067	0	0.622503	38703	cis
ENSG00000057704	TMCC3	rs7316567	12	94826600	T	G	-0.016075	0.00311753	2.51848e-07	0.437854	43301	cis
ENSG00000057704	TMCC3	rs2651964	12	94567548	A	G	-0.0300074	0.00355005	0	0.974761	43301	cis
ENSG00000058091	CDK14	rs576533412	12	6565936	AG	A	0.0291774	0.00529108	3.49857e-08		42059	trans
ENSG00000058272	PPP1R12A	rs7138059	12	79859370	A	C	0.0555303	0.00309889	0	0.999992	40790	cis
ENSG00000058272	PPP1R12A	rs114696108	12	79882357	T	C	-0.0821261	0.00538416	0	0.263915	40727	cis
ENSG00000058272	PPP1R12A	rs113549369	12	80170636	T	G	0.0268039	0.00387206	4.44111e-12	0.338591	41445	cis
ENSG00000058668	ATP2B4	rs7310615	12	111427245	G	C	0.0425692	0.00325335	0	0.391838	39831	trans
ENSG00000058668	ATP2B4	rs35979828	12	54292096	T	C	0.0461064	0.00675157	8.55116e-12	0.999918	38293	trans
ENSG00000059728	MXD1	rs35979828	12	54292096	T	C	0.0284224	0.00464463	9.39298e-10	0.999629	38293	trans
ENSG00000059758	CDK17	rs202212418	12	96317894	C	T	-0.0474184	0.00369456	0	0.996385	42760	cis
ENSG00000059758	CDK17	rs10745763	12	96417608	T	G	-0.0314797	0.00292105	0	0.747911	41155	cis
ENSG00000059758	CDK17	rs7953286	12	96251008	G	A	0.0358538	0.004744	4.10783e-14	0.314045	40574	cis
ENSG00000059758	CDK17	rs2268501	12	96263637	T	C	0.0833085	0.00788215	0	0.871636	39656	cis
ENSG00000059758	CDK17	rs10777796	12	96459906	G	A	-0.0157294	0.00289098	5.30235e-08	0.11721	41222	cis
ENSG00000059758	CDK17	rs597808	12	111535554	G	A	0.0168787	0.00303004	2.54041e-08	0.177803	39496	trans
ENSG00000059804	SLC2A3	rs11056829	12	8001934	T	C	-0.128859	0.0037976	0	0.429297	39684	cis
ENSG00000059804	SLC2A3	rs11056761	12	7983217	A	G	0.108269	0.0045463	0	0.831112	35019	cis
ENSG00000059804	SLC2A3	rs56002611	12	7947282	T	C	0.0589905	0.00467445	0	0.753349	38648	cis
ENSG00000059804	SLC2A3	rs56052601	12	7822668	CA	C	0.0352278	0.00389285	0	0.925093	39677	cis
ENSG00000059804	SLC2A3	rs7299608	12	7933466	C	G	0.0581663	0.00424455	0	0.547988	38648	cis
ENSG00000059804	SLC2A3	rs3923482	12	7871766	C	T	0.0372236	0.00390338	0	0.245221	38648	cis
ENSG00000059804	SLC2A3	rs12321718	12	8036001	C	T	0.065637	0.00442839	0	0.241662	38648	cis
ENSG00000059804	SLC2A3	rs12231173	12	7843874	A	G	0.062301	0.00564024	0	0.976174	38079	cis
ENSG00000060138	YBX3	rs1108542	12	10697478	G	A	0.19596	0.00502024	0	0.836354	43301	cis
ENSG00000060138	YBX3	rs73044678	12	10721816	A	G	0.0862388	0.00893715	0	1	37767	cis
ENSG00000060138	YBX3	rs33018	12	10723738	T	C	0.0764295	0.00306671	0	0.825896	42265	cis
ENSG00000060138	YBX3	rs2460740	12	10428847	G	T	-0.0343795	0.00316341	0	0.900931	42265	cis
ENSG00000060138	YBX3	rs10772355	12	10712100	A	G	-0.0877621	0.00318473	0	0.984207	42265	cis
ENSG00000060138	YBX3	rs11309033	12	10718301	A	AC	-0.14669	0.00297276	0	1	42265	cis
ENSG00000060138	YBX3	rs73044614	12	10691153	T	C	0.0696132	0.012039	7.36917e-09	1	36399	cis
ENSG00000060138	YBX3	rs59745029	12	111704688	CTT	C	-0.0294772	0.0051656	1.15367e-08	0.0391118	43301	trans
ENSG00000060140	STYK1	rs10845200	12	10672256	T	A	0.203187	0.00573515	0	0.998365	42265	cis
ENSG00000060140	STYK1	rs61913114	12	10556790	G	A	-0.0587183	0.00568427	0	0.737371	43301	cis
ENSG00000060140	STYK1	rs17808345	12	10280932	G	A	0.0831882	0.00668175	0	0.38432	41385	cis
ENSG00000060140	STYK1	rs4763211	12	10615587	T	C	-0.145945	0.00697674	0	0.203294	40588	cis
ENSG00000060140	STYK1	rs2250877	12	10393659	T	A	-0.0906974	0.00610415	0	0.109847	42265	cis
ENSG00000060140	STYK1	12:10588419:G:GATAT	12	10588419	GATAT	G	-0.0484688	0.00608968	1.77636e-15	0.367296	42265	cis
ENSG00000060140	STYK1	rs71451794	12	10670323	A	T	0.191658	0.0173219	0	0.999481	38448	cis
ENSG00000060140	STYK1	rs34841287	12	10246374	G	GA	-0.064885	0.00954271	1.05029e-11	0.297446	43301	cis
ENSG00000060237	WNK1	rs34038797	12	630843	G	C	-0.086391	0.00286963	0	1	43301	cis
ENSG00000060237	WNK1	rs11064575	12	861552	T	A	0.06497	0.0028678	0	0.336141	42265	cis
ENSG00000060237	WNK1	rs6489749	12	787799	G	A	0.0733227	0.00354714	0	0.731978	42265	cis
ENSG00000060237	WNK1	rs7303000	12	641235	G	A	-0.0466392	0.00287808	0	0.531338	42265	cis
ENSG00000060237	WNK1	rs73038111	12	588022	A	C	-0.0163688	0.00307196	9.90536e-08	0.220521	43301	cis
ENSG00000060237	WNK1	rs2085499	12	686091	A	G	0.0361971	0.00310689	0	0.999995	41696	cis
ENSG00000060237	WNK1	rs10849512	12	707599	C	T	0.022164	0.00304165	3.17302e-13	0.216568	42265	cis
ENSG00000060982	BCAT1	rs16928173	12	24898331	T	G	0.922402	0.00519141	0	0.905456	43301	cis
ENSG00000060982	BCAT1	rs10771128	12	24822669	G	A	-0.416204	0.00749991	0	0.873962	42265	cis
ENSG00000060982	BCAT1	rs2133588	12	24895312	A	G	-0.172196	0.00547276	0	1	42265	cis
ENSG00000060982	BCAT1	rs77875677	12	24857141	G	C	-0.682938	0.0186024	0	1	40993	cis
ENSG00000060982	BCAT1	rs12320957	12	24945748	C	T	0.148894	0.0124159	0	1	40380	cis
ENSG00000060982	BCAT1	rs11047697	12	24900445	A	G	-0.169134	0.00884672	0	0.969003	43169	cis
ENSG00000060982	BCAT1	rs12819423	12	24954027	T	C	-0.0536565	0.00789987	1.10534e-11	1	42801	cis
ENSG00000060982	BCAT1	rs1392194	12	24952037	G	C	0.233591	0.00834847	0	1	43301	cis
ENSG00000060982	BCAT1	rs74070623	12	24936909	C	A	-0.106451	0.00694796	0	0.746724	43301	cis
ENSG00000060982	BCAT1	rs73075556	12	24814506	A	C	-0.400714	0.0209133	0	1	34683	cis
ENSG00000060982	BCAT1	rs67934435	12	50823401	C	G	0.0375372	0.00596964	3.21543e-10	0.0609241	41517	trans
ENSG00000061273	HDAC7	rs34248545	12	47803424	A	G	-0.166929	0.00816119	0	0.937925	38717	cis
ENSG00000061273	HDAC7	rs79090998	12	47771324	A	G	0.0287049	0.00479831	2.20019e-09	0.174282	41124	cis
ENSG00000061273	HDAC7	rs2525055	12	47792955	G	T	-0.0310884	0.00383892	6.66134e-16	0.997111	43301	cis
ENSG00000061273	HDAC7	rs3815129	12	47810673	C	T	0.0984207	0.00483963	0	0.999996	42397	cis
ENSG00000061273	HDAC7	rs739842	12	47808263	C	T	0.0451749	0.00399009	0	1	42265	cis
ENSG00000061273	HDAC7	rs145192203	12	47640451	T	C	-0.0502603	0.00692734	4.00568e-13	0.189753	41023	cis
ENSG00000061273	HDAC7	rs7485057	12	48185026	C	T	0.0301681	0.00394697	2.10942e-14	0.449682	43301	cis
ENSG00000061337	LZTS1	rs7310615	12	111427245	G	C	-0.0481387	0.00655983	2.16049e-13	0.33146	40037	trans
ENSG00000061676	NCKAP1	rs7297265	12	54325905	G	A	-0.0368024	0.00507102	3.94573e-13	0.346265	42059	trans
ENSG00000061794	MRPS35	rs769548495	12	27703325	AAACAAC	A	-0.111887	0.00368703	0	1	43095	cis
ENSG00000061794	MRPS35	rs4931360	12	27730766	T	C	0.0847862	0.00311728	0	0.647866	43095	cis
ENSG00000061794	MRPS35	rs4931407	12	27764602	G	A	0.120264	0.00722237	0	0.581592	40782	cis
ENSG00000061794	MRPS35	rs1181911918	12	27760291	A	AT	-0.149128	0.0131749	0	0.606512	35632	cis
ENSG00000061918	GUCY1B1	rs1432512427	12	104045892	T	TAAGAAAGA	-0.0755255	0.0129418	5.35377e-09	0.998419	36434	trans
ENSG00000061936	SFSWAP	rs111499934	12	131671920	T	TG	-0.100504	0.00418072	0	0.152914	42283	cis
ENSG00000061936	SFSWAP	rs2398555	12	131729943	T	C	0.0833474	0.00500351	0	0.492537	41247	cis
ENSG00000061936	SFSWAP	rs11246750	12	131687430	C	G	-0.103998	0.00749353	0	0.87935	41226	cis
ENSG00000061936	SFSWAP	rs113054444	12	131806489	GA	G	-0.0438041	0.0077994	1.95049e-08	0.359121	42158	cis
ENSG00000061936	SFSWAP	rs11830782	12	131620292	T	C	-0.0743563	0.00611873	0	0.99779	35259	cis
ENSG00000061936	SFSWAP	rs35995159	12	131619998	A	G	0.0763385	0.00823412	0	1	37479	cis
ENSG00000061936	SFSWAP	rs4964950	12	131615240	T	C	0.0395744	0.00607707	7.41145e-11	0.658588	37740	cis
ENSG00000061938	TNK2	rs35979828	12	54292096	T	C	-0.0522562	0.00645824	6.66134e-16	1	38499	trans
ENSG00000061987	MON2	rs12424006	12	62474518	A	G	0.100043	0.00391621	0	0.418991	42554	cis
ENSG00000062194	GPBP1	rs1394477147	12	65763998	CT	C	0.0386765	0.00691338	2.21338e-08		33626	trans
ENSG00000062282	DGAT2	rs35979828	12	54292096	T	C	-0.0484275	0.0058449	2.22045e-16	0.999999	38499	trans
ENSG00000062485	CS	rs778014095	12	56263363	AT	A	0.0615425	0.00863401	1.01896e-12	0.157942	23222	cis
ENSG00000062716	VMP1	rs10846411	12	8053571	G	A	0.0220012	0.00283832	9.10383e-15	0.352882	41030	trans
ENSG00000063046	EIF4B	rs6580924	12	53013054	G	A	-0.307699	0.00415325	0	0.999931	25259	cis
ENSG00000063046	EIF4B	rs71095971	12	53041838	T	TAAG	-0.248814	0.00387972	0	0.999868	25259	cis
ENSG00000063046	EIF4B	12:53023579:A:ATT	12	53023578	ATT	A	0.116384	0.00599568	0	0.945005	25259	cis
ENSG00000063046	EIF4B	rs1546697	12	53020988	T	G	-0.417288	0.00586673	0	0.900993	24241	cis
ENSG00000063046	EIF4B	rs12368925	12	53045355	A	T	-0.0493151	0.00373513	0	1	25259	cis
ENSG00000063169	BICRA	rs35979828	12	54292096	T	C	-0.0468519	0.00795469	3.86553e-09	0.993868	35641	trans
ENSG00000064102	INTS13	rs2029310	12	26928940	A	G	-0.0622475	0.00446276	0	0.561793	43095	cis
ENSG00000064102	INTS13	rs116541522	12	26921664	C	T	-0.134516	0.0111957	0	0.342443	40091	cis
ENSG00000064102	INTS13	rs149220083	12	26937997	GCA	G	0.0602157	0.00776195	8.65974e-15	0.807127	40587	cis
ENSG00000064102	INTS13	rs117187137	12	26885077	C	A	-0.0700575	0.0124842	2.00373e-08	0.999995	37751	cis
ENSG00000064102	INTS13	rs11048751	12	26864050	G	C	0.0456506	0.00546857	0	0.305265	42465	cis
ENSG00000064115	TM7SF3	rs142818118	12	26953310	GAGGGTA	G	0.097571	0.00484515	0	0.999672	43301	cis
ENSG00000064115	TM7SF3	rs138081620	12	27013225	C	A	0.288175	0.0186796	0	0.96261	37553	cis
ENSG00000064115	TM7SF3	rs1166773	12	26959033	G	C	-0.0527027	0.00648751	4.44089e-16	0.484681	43301	cis
ENSG00000064115	TM7SF3	rs859024	12	26949924	G	A	-0.0360765	0.00628051	9.23525e-09	1	41124	cis
ENSG00000064201	TSPAN32	rs11778	12	132511784	T	C	-0.027186	0.00471185	7.94028e-09		29258	trans
ENSG00000064393	HIPK2	rs2460740	12	10428847	G	T	-0.0220618	0.00353042	4.12929e-10	0.185492	42059	trans
ENSG00000064393	HIPK2	rs648997	12	111538972	T	C	-0.0230596	0.004049	1.23269e-08		42059	trans
ENSG00000064547	LPAR2	rs1431592435	12	50503205	C	CT	-0.0191007	0.00334719	1.1533e-08	0.0886888	39331	trans
ENSG00000064763	FAR2	rs7137828	12	111494996	T	C	0.0525233	0.00488977	0	0.19687	39131	trans
ENSG00000064763	FAR2	rs2117997	12	29143428	G	A	0.0312978	0.00464255	1.56752e-11	0.602224	42395	cis
ENSG00000064763	FAR2	rs34235668	12	29766954	CT	C	-0.0289148	0.00453788	1.86732e-10	0.0984182	42395	cis
ENSG00000064989	CALCRL	rs3062379	12	111388673	AAATT	A	0.0408437	0.00602893	1.24736e-11	0.199963	40037	trans
ENSG00000065357	DGKA	rs182763084	12	55932403	C	A	-0.0731682	0.00716553	0	0.427155	37193	cis
ENSG00000065357	DGKA	rs77027542	12	55904997	T	A	0.0329809	0.00313201	0	0.120704	40735	cis
ENSG00000065357	DGKA	rs1250810029	12	55806275	A	AT	0.0452546	0.00566474	1.33227e-15	0.164651	41382	cis
ENSG00000065357	DGKA	rs4759187	12	55681479	T	C	-0.0164965	0.00266522	6.034e-10	0.414771	40415	cis
ENSG00000065361	ERBB3	rs1131017	12	56042145	G	C	0.235785	0.00577437	0	1	40678	cis
ENSG00000065361	ERBB3	rs7297175	12	56080024	C	T	0.239313	0.00581706	0	0.999958	38499	cis
ENSG00000065361	ERBB3	rs11171733	12	56062482	A	G	0.175088	0.00602268	0	1	38499	cis
ENSG00000065361	ERBB3	rs12580100	12	56045425	G	A	0.0781889	0.00875984	0	1	36824	cis
ENSG00000065361	ERBB3	rs71074902	12	56106718	TA	T	-0.0901558	0.00903936	0	0.531397	39912	cis
ENSG00000065534	MYLK	rs11553699	12	121779004	G	A	0.0952595	0.0063019	0	1	40119	trans
ENSG00000065534	MYLK	rs375213061	12	56640231	AT	A	0.0246619	0.00375742	5.2546e-11	0.227519	43301	trans
ENSG00000065613	SLK	rs10846411	12	8053571	G	A	0.0178954	0.00312163	9.88447e-09	0.359589	41236	trans
ENSG00000065613	SLK	rs763806932	12	45899657	A	ATATATATATATGGTTATATATGGT	0.019671	0.00341405	8.32324e-09	0.122054	41517	trans
ENSG00000065809	FAM107B	rs35979828	12	54292096	T	C	0.0675815	0.0081938	2.22045e-16	1	37799	trans
ENSG00000065970	FOXJ2	rs2072449	12	8058041	G	A	0.2194	0.00370963	0	1	41236	cis
ENSG00000065970	FOXJ2	rs7970274	12	8047464	A	G	0.144486	0.00418453	0	0.999549	41236	cis
ENSG00000065970	FOXJ2	rs10846285	12	7988839	T	C	-0.0619087	0.00382588	0	0.215853	42272	cis
ENSG00000065970	FOXJ2	rs199695177	12	8008363	TATACAC	T	-0.0823262	0.0061766	0	0.938516	40218	cis
ENSG00000065970	FOXJ2	rs11567789	12	8064277	CA	C	0.0530513	0.00389439	0	0.710219	40684	cis
ENSG00000065970	FOXJ2	rs2740471	12	7934336	G	C	0.0280361	0.0043056	7.43838e-11	0.349854	41236	cis
ENSG00000065978	YBX1	rs57565032	12	131949846	T	G	0.0622124	0.00943864	4.36153e-11	0.668847	25096	trans
ENSG00000065978	YBX1	rs11106996	12	93367047	T	C	0.0404538	0.00615846	5.07168e-11	0.175874	26295	trans
ENSG00000065978	YBX1	rs1288705013	12	111802411	C	CA	-0.0383113	0.00661168	6.85295e-09	0.0307623	25259	trans
ENSG00000066084	DIP2B	rs1047912	12	50745079	T	C	0.0950369	0.00302153	0	1	43095	cis
ENSG00000066084	DIP2B	rs61927768	12	50504945	A	G	0.0876857	0.00327272	0	1	40648	cis
ENSG00000066084	DIP2B	rs61928263	12	50194876	C	T	0.0741733	0.00342871	0	1	41684	cis
ENSG00000066084	DIP2B	rs150300834	12	50270604	C	CAAA	0.0312813	0.00352245	0	1	43095	cis
ENSG00000066084	DIP2B	rs11169494	12	50566989	G	A	0.0573085	0.00532687	0	1	37266	cis
ENSG00000066084	DIP2B	rs367727998	12	50694504	A	AATACATAC	0.0560501	0.00475751	0	1	39443	cis
ENSG00000066084	DIP2B	rs73305103	12	50382031	G	T	-0.0299878	0.0060152	6.18528e-07	0.556896	41939	cis
ENSG00000066084	DIP2B	rs5798145	12	50639090	AT	A	-0.0316922	0.00307935	0	1	40161	cis
ENSG00000066084	DIP2B	rs749993395	12	50603163	CA	C	0.0522311	0.00753445	4.14069e-12	0.860487	37824	cis
ENSG00000066084	DIP2B	rs869080440	12	50270604	C	CAAAA	0.0650881	0.00829989	4.44089e-15	0.999982	36918	cis
ENSG00000066117	SMARCD1	rs11169270	12	50089249	A	G	0.106625	0.00374321	0	0.999997	41684	cis
ENSG00000066117	SMARCD1	rs836177	12	50098038	G	A	-0.0691871	0.00337677	0	0.101316	43095	cis
ENSG00000066185	ZMYND12	rs6580981	12	54329244	A	G	-0.0477751	0.00665951	7.28528e-13	0.88909	40334	trans
ENSG00000066583	ISOC1	rs35979828	12	54292096	T	C	-0.0941318	0.0108998	0	1	38293	trans
ENSG00000066697	MSANTD3	rs4759076	12	54336088	C	T	0.0472952	0.00581008	4.44089e-16	0.640727	25259	trans
ENSG00000066735	KIF26A	rs7302975	12	31985990	C	T	0.0500746	0.00831499	1.72053e-09		34575	trans
ENSG00000067082	KLF6	rs10774624	12	111395984	A	G	0.0410382	0.00374759	0	0.610639	40037	trans
ENSG00000067182	TNFRSF1A	rs1800692	12	6333180	G	A	-0.129136	0.00241061	0	1	42265	cis
ENSG00000067182	TNFRSF1A	rs10774398	12	6134450	C	T	-0.0171469	0.0024568	2.96541e-12	0.136493	43169	cis
ENSG00000067225	PKM	rs35979828	12	54292096	T	C	-0.0411717	0.00526624	5.32907e-15	1	38293	trans
ENSG00000067365	METTL22	rs35979828	12	54292096	T	C	-0.0563312	0.0091041	6.11423e-10	0.999683	38499	trans
ENSG00000067798	NAV3	rs770121	12	78034124	A	G	0.222109	0.00682147	0	1	35508	cis
ENSG00000067798	NAV3	rs34276383	12	78007104	A	G	0.117162	0.0100986	0	1	35376	cis
ENSG00000067798	NAV3	rs2732443	12	48279351	G	A	-0.097341	0.0074727	0	0.0394349	35508	trans
ENSG00000067798	NAV3	rs11107899	12	78022720	T	C	0.162484	0.00750156	0	0.451432	35508	cis
ENSG00000067840	PDZD4	rs7137828	12	111494996	T	C	-0.0273755	0.00418655	6.19664e-11	0.217564	40037	trans
ENSG00000068024	HDAC4	rs7962323	12	48277930	T	G	-0.0248962	0.00397659	3.83289e-10	0.0839999	43301	trans
ENSG00000068650	ATP11A	rs35979828	12	54292096	T	C	0.0282122	0.00481033	4.49342e-09	0.999269	38499	trans
ENSG00000068724	TTC7A	rs597808	12	111535554	G	A	0.0259098	0.00366694	1.59717e-12	0.153949	39831	trans
ENSG00000068784	SRBD1	rs7310615	12	111427245	G	C	-0.0304659	0.00442457	5.75318e-12	0.164142	40037	trans
ENSG00000068796	KIF2A	rs6580981	12	54329244	A	G	0.0164787	0.00254704	9.81675e-11	0.328025	42265	trans
ENSG00000068878	PSME4	rs146225704	12	54228544	G	GGA	-0.0488394	0.00840132	6.12551e-09	0.242624	25701	trans
ENSG00000068971	PPP2R5B	rs79755767	12	54304624	A	G	-0.0831853	0.00679437	0	0.959929	39913	trans
ENSG00000068971	PPP2R5B	rs35979828	12	54292096	T	C	-0.0563543	0.00826312	9.10561e-12	1	38293	trans
ENSG00000068971	PPP2R5B	rs61112139	12	93364560	T	G	0.0332192	0.00551764	1.73822e-09	0.159573	43095	trans
ENSG00000069399	BCL3	rs1860545	12	6337611	A	G	-0.0195301	0.00319642	9.9627e-10	0.222375	41507	trans
ENSG00000069493	CLEC2D	rs74065339	12	9701021	C	T	-0.174311	0.00402518	0	0.580198	41517	cis
ENSG00000069493	CLEC2D	rs35974438	12	9735033	A	G	-0.121327	0.0046118	0	1	41416	cis
ENSG00000069493	CLEC2D	rs7975716	12	9651585	G	A	0.016958	0.00307581	3.52074e-08	1	43301	cis
ENSG00000069493	CLEC2D	rs36120151	12	9677707	C	CT	0.167802	0.00577707	0	1	42687	cis
ENSG00000069493	CLEC2D	rs117869546	12	9677005	T	C	-0.200945	0.0102375	0	0.561056	38234	cis
ENSG00000069493	CLEC2D	rs4763716	12	9644493	A	G	-0.043707	0.00312646	0	0.926004	43301	cis
ENSG00000069493	CLEC2D	rs79928649	12	9462089	A	G	0.0747818	0.00318866	0	0.98836	43301	cis
ENSG00000069493	CLEC2D	rs1426868720	12	9771382	CATATATATATAT	C	0.0745864	0.00751011	0	1	41884	cis
ENSG00000069943	PIGB	rs10846411	12	8053571	G	A	0.0585481	0.00476474	0	0.844218	41236	trans
ENSG00000069943	PIGB	rs35979828	12	54292096	T	C	-0.136795	0.0101017	0	1	38499	trans
ENSG00000069943	PIGB	rs7310615	12	111427245	G	C	0.0320663	0.00480079	2.39972e-11	0.172566	40037	trans
ENSG00000070018	LRP6	rs76683670	12	12189296	G	A	-0.365316	0.0123216	0	1	24716	cis
ENSG00000070018	LRP6	rs77595426	12	12185022	T	C	-0.269079	0.0131544	0	0.859853	24716	cis
ENSG00000070018	LRP6	12:12167641:C:CAA	12	12167641	CAA	C	-0.129979	0.0119978	0	0.988738	25229	cis
ENSG00000070018	LRP6	rs10845503	12	12275407	A	G	0.344369	0.00642225	0	0.552495	24401	cis
ENSG00000070018	LRP6	rs7302838	12	12267366	T	C	0.253345	0.00693695	0	1	24401	cis
ENSG00000070018	LRP6	rs377313572	12	12326611	TTG	T	0.145213	0.0112149	0	0.658447	25330	cis
ENSG00000070018	LRP6	rs34020700	12	12331957	T	C	-0.100488	0.00868665	0	1	24401	cis
ENSG00000070018	LRP6	rs2111280	12	12334746	T	C	-0.0319924	0.00706511	5.94811e-06	0.856243	24401	cis
ENSG00000070018	LRP6	rs80190234	12	12109423	A	G	0.388205	0.0177161	0	1	21907	cis
ENSG00000070018	LRP6	rs140501152	12	12084641	A	AG	0.0697176	0.00700907	0	0.999993	25305	cis
ENSG00000070019	GUCY2C	rs11056020	12	14547299	G	C	0.184162	0.00710447	0	0.516023	28084	cis
ENSG00000070190	DAPP1	rs35979828	12	54292096	T	C	0.0453687	0.00633395	7.90479e-13	0.999878	38499	trans
ENSG00000070190	DAPP1	rs1364901075	12	6332457	AGG	A	-0.0175798	0.00305094	8.3078e-09	0.209326	42265	trans
ENSG00000070190	DAPP1	rs7297265	12	54325905	G	A	-0.01934	0.00299141	1.01184e-10	0.287872	42265	trans
ENSG00000070413	DGCR2	rs35979828	12	54292096	T	C	-0.0568603	0.00597632	0	1	38499	trans
ENSG00000070501	POLB	rs7310615	12	111427245	G	C	-0.0305279	0.00400281	2.42029e-14	0.202823	40037	trans
ENSG00000070731	ST6GALNAC2	rs10846411	12	8053571	G	A	0.0238013	0.00410905	6.93811e-09	0.195638	41236	trans
ENSG00000070915	SLC12A3	rs11608460	12	108326423	G	A	0.0537364	0.00787895	9.08806e-12	0.13233	28314	trans
ENSG00000070961	ATP2B1	rs10774624	12	111395984	A	G	0.0450937	0.00374499	0	0.531978	40037	trans
ENSG00000070961	ATP2B1	rs71307585	12	89755657	CT	C	0.0293586	0.00394411	9.79217e-14	0.125261	43301	cis
ENSG00000070961	ATP2B1	rs12321461	12	89872049	C	A	0.0363997	0.00636539	1.07553e-08	0.460258	41517	cis
ENSG00000070961	ATP2B1	rs201049577	12	89823201	T	TTTTA	-0.0320875	0.0052179	7.77233e-10	0.999692	40546	cis
ENSG00000071073	MGAT4A	rs597808	12	111535554	G	A	0.0157819	0.0026132	1.54774e-09	0.190901	40037	trans
ENSG00000072042	RDH11	rs1393190908	12	54342853	C	CT	-0.0235571	0.00394048	2.25592e-09	0.321172	39677	trans
ENSG00000072042	RDH11	rs11553699	12	121779004	G	A	-0.0342541	0.00619143	3.15687e-08	0.912409	37531	trans
ENSG00000072110	ACTN1	rs35979828	12	54292096	T	C	-0.0269522	0.00469992	9.77365e-09	0.998228	38293	trans
ENSG00000072364	AFF4	rs35061359	12	20703990	T	TAGAC	0.0181374	0.00322708	1.90552e-08	0.985645	42265	trans
ENSG00000072422	RHOBTB1	rs35979828	12	54292096	T	C	-0.164836	0.0103512	0	1	37752	trans
ENSG00000072422	RHOBTB1	rs6580981	12	54329244	A	G	0.0716008	0.00451396	0	0.713987	41518	trans
ENSG00000072422	RHOBTB1	rs34038797	12	630843	G	C	-0.0317818	0.00459808	4.77995e-12	0.985146	42554	trans
ENSG00000072422	RHOBTB1	rs11553699	12	121779004	G	A	0.0515329	0.00815232	2.59455e-10	0.711671	39372	trans
ENSG00000072609	CHFR	rs111396406	12	132896555	G	A	0.088805	0.0046163	0	0.508063	42884	cis
ENSG00000072609	CHFR	rs35090182	12	132855242	G	GA	-0.0194822	0.00384745	4.11252e-07	0.954715	41980	cis
ENSG00000072609	CHFR	rs3847665	12	132940054	T	C	0.0368154	0.00450969	2.22045e-16	0.501787	40382	cis
ENSG00000072609	CHFR	rs11613325	12	132843252	G	A	-0.0739887	0.00552367	0	0.484599	41868	cis
ENSG00000072609	CHFR	rs12827712	12	132753414	A	G	0.0420557	0.00685423	8.47654e-10	0.946823	40060	cis
ENSG00000072952	IRAG1	rs1383645056	12	111282321	C	CA	-0.0294845	0.00465862	2.46725e-10	0.526647	39570	trans
ENSG00000073060	SCARB1	rs7296737	12	124852410	T	C	0.349587	0.00490766	0	1	42059	cis
ENSG00000073060	SCARB1	rs7135117	12	124795961	C	T	0.50004	0.0099138	0	1	40565	cis
ENSG00000073060	SCARB1	rs12827828	12	124836748	T	C	-0.150612	0.00584384	0	0.181278	42059	cis
ENSG00000073060	SCARB1	rs7308735	12	124868549	C	T	0.207345	0.00507494	0	0.999944	42963	cis
ENSG00000073060	SCARB1	rs66926773	12	124861477	T	TA	-0.205285	0.00527406	0	0.891944	43095	cis
ENSG00000073060	SCARB1	rs112043091	12	124914365	T	C	0.0966094	0.0124617	9.10383e-15	0.527812	36319	cis
ENSG00000073060	SCARB1	rs56007245	12	124852447	T	C	-0.343513	0.0150328	0	0.998805	37007	cis
ENSG00000073060	SCARB1	rs4528431	12	124900354	C	T	-0.178347	0.00497843	0	0.488095	43095	cis
ENSG00000073060	SCARB1	rs838876	12	124775342	G	A	0.062354	0.00566785	0	0.385652	38103	cis
ENSG00000073464	CLCN4	rs35979828	12	54292096	T	C	0.0773405	0.0136326	1.40168e-08	0.997318	38499	trans
ENSG00000073614	KDM5A	12:389569:C:CGGG	12	389569	CGGG	C	0.278308	0.00360079	0	1	27847	cis
ENSG00000073614	KDM5A	rs10774038	12	266620	T	C	0.169539	0.00299898	0	0.671467	28751	cis
ENSG00000073614	KDM5A	rs11835796	12	225176	T	C	-0.0549593	0.00392219	0	0.999697	26172	cis
ENSG00000073614	KDM5A	rs11063537	12	548854	G	A	0.0391696	0.00372004	0	0.184599	28883	cis
ENSG00000073614	KDM5A	rs7313849	12	502428	C	T	0.0252533	0.00479857	1.41972e-07	0.365177	28883	cis
ENSG00000073737	DHRS9	rs71445573	12	112391299	CAT	C	0.0333785	0.00583062	1.03617e-08	0.288226	40228	trans
ENSG00000073737	DHRS9	rs1558985	12	45694576	T	C	-0.0277737	0.00488425	1.29766e-08	0.0758402	43301	trans
ENSG00000073921	PICALM	rs79880068	12	54256194	T	C	-0.0228023	0.00401113	1.30993e-08	0.476613	40174	trans
ENSG00000074370	ATP2A3	rs6580981	12	54329244	A	G	0.0164851	0.00297016	2.85286e-08	0.310004	42059	trans
ENSG00000074416	MGLL	rs6580981	12	54329244	A	G	0.0589829	0.00400794	0	0.99558	42265	trans
ENSG00000074416	MGLL	rs12820845	12	8019487	G	A	0.0466818	0.00423773	0	0.165574	42272	trans
ENSG00000074416	MGLL	rs60257703	12	56659630	CA	C	0.0407101	0.00440286	0	0.197368	43301	trans
ENSG00000074416	MGLL	12:123378012:A:AAAAAG	12	123378012	AAAAAG	A	0.0262833	0.00457672	9.31104e-09	0.0439857	41763	trans
ENSG00000074527	NTN4	rs80211447	12	95834003	G	C	0.080672	0.00956255	0	0.842804	39425	cis
ENSG00000074527	NTN4	rs11108305	12	95851748	C	T	0.122211	0.0142221	0	0.876268	36181	cis
ENSG00000074590	NUAK1	rs12318540	12	106113307	T	C	0.336932	0.0102384	0	0.999968	39469	cis
ENSG00000074590	NUAK1	rs60942833	12	106073301	T	C	-0.303644	0.00963511	0	0.989738	39677	cis
ENSG00000074590	NUAK1	rs2374539	12	105765499	A	G	0.118252	0.00530221	0	0.676207	40713	cis
ENSG00000074590	NUAK1	rs1421451	12	105963250	C	T	-0.190567	0.0148312	0	0.620219	37886	cis
ENSG00000074590	NUAK1	rs11112810	12	105950917	G	A	-0.131566	0.00528693	0	0.663024	40713	cis
ENSG00000074590	NUAK1	rs11112809	12	105947055	C	A	-0.245254	0.0149151	0	1	38455	cis
ENSG00000074590	NUAK1	rs76846899	12	106139691	A	C	-0.0470669	0.00824871	1.15684e-08	0.427517	39677	cis
ENSG00000074590	NUAK1	rs139854423	12	105330697	T	C	-0.0867074	0.0139414	4.9905e-10	1	36679	cis
ENSG00000074590	NUAK1	rs1465027	12	105570066	A	G	0.0537498	0.00586369	0	0.985141	40713	cis
ENSG00000074590	NUAK1	rs3184504	12	111446804	C	T	0.0332461	0.00567946	4.80605e-09	0.104613	37632	trans
ENSG00000074590	NUAK1	rs4763526	12	10438682	A	G	0.0499968	0.00856106	5.21935e-09		38527	trans
ENSG00000074660	SCARF1	rs7310615	12	111427245	G	C	-0.0524357	0.00537189	0	0.526861	39179	trans
ENSG00000074660	SCARF1	rs11064281	12	6612259	G	T	0.0627801	0.00677966	0	0.0810958	40389	trans
ENSG00000074966	TXK	rs10774625	12	111472415	G	A	-0.024396	0.00394585	6.3012e-10	0.163837	40037	trans
ENSG00000075035	WSCD2	rs55705542	12	108119659	A	T	0.104613	0.00957814	0	0.998902	27387	cis
ENSG00000075035	WSCD2	rs35062377	12	108115507	G	A	0.107568	0.0104009	0	0.927314	26130	cis
ENSG00000075035	WSCD2	rs3751213	12	108129976	A	G	0.0708756	0.0093014	2.53131e-14	0.0617522	27387	cis
ENSG00000075089	ACTR6	rs3737	12	100224284	G	C	-0.105832	0.00991478	0	0.277873	37956	cis
ENSG00000075089	ACTR6	rs140544045	12	100236071	C	CTT	-0.0649127	0.0115629	1.97855e-08	0.136828	35250	cis
ENSG00000075089	ACTR6	rs11110106	12	99903923	G	T	-0.031277	0.00587745	1.02895e-07	0.0973762	40266	cis
ENSG00000075188	NUP37	rs552912666	12	102227320	C	CT	0.110871	0.00824404	0	0.614847	43002	cis
ENSG00000075188	NUP37	rs7974107	12	102142648	C	A	0.0481449	0.00453947	0	0.0393191	42397	cis
ENSG00000075234	TTC38	rs2682491	12	10420495	G	C	-0.0218689	0.00394673	3.00724e-08	0.0485473	42265	trans
ENSG00000075303	SLC25A40	rs865722	12	86144792	T	C	0.0206223	0.00368564	2.20216e-08	0.472117	28776	trans
ENSG00000075399	VPS9D1	rs4766578	12	111466567	A	T	-0.0322354	0.00352053	0	0.194256	40037	trans
ENSG00000075415	SLC25A3	rs28372744	12	98593667	A	G	0.298387	0.00630347	0	1	41859	cis
ENSG00000075415	SLC25A3	rs9668110	12	98617513	A	G	0.0189878	0.00325459	5.40614e-09	0.516223	42265	cis
ENSG00000075415	SLC25A3	rs4762501	12	98628622	A	T	0.0557098	0.00395268	0	0.161948	42004	cis
ENSG00000075426	FOSL2	rs653178	12	111569952	T	C	-0.0160998	0.00295186	4.9216e-08	0.112958	39936	trans
ENSG00000075618	FSCN1	rs4761234	12	69338325	C	T	-0.0497085	0.00467166	0	0.994736	42601	trans
ENSG00000075618	FSCN1	rs10783342	12	50234683	C	T	0.0270396	0.00477478	1.48757e-08	0.162636	42469	trans
ENSG00000075856	SART3	rs2287547	12	108530564	C	T	-0.0977429	0.00449633	0	0.514045	42601	cis
ENSG00000075856	SART3	rs10778648	12	108562642	G	T	-0.088179	0.0053447	0	0.414557	42494	cis
ENSG00000075856	SART3	rs2303634	12	108517185	T	C	-0.0672295	0.0095376	1.80345e-12	0.196048	41284	cis
ENSG00000075856	SART3	rs3948582	12	108502035	C	T	0.0835775	0.00726196	0	0.999619	41577	cis
ENSG00000075945	KIFAP3	rs2950393	12	56642239	A	G	-0.0200528	0.00361181	2.82398e-08	0.063826	43095	trans
ENSG00000076043	REXO2	rs150158762	12	54355409	AT	A	-0.0404249	0.00724293	2.3873e-08	0.514242	40119	trans
ENSG00000076043	REXO2	rs11065987	12	111634620	G	A	-0.0221926	0.00405965	4.58692e-08	0.327693	40220	trans
ENSG00000076067	RBMS2	rs3782235	12	56521763	A	G	-0.742601	0.00402347	0	1	39677	cis
ENSG00000076067	RBMS2	rs201571256	12	56519836	A	T	0.468279	0.00724384	0	1	35306	cis
ENSG00000076067	RBMS2	rs941209	12	56589641	C	T	0.157604	0.00623977	0	1	39677	cis
ENSG00000076108	BAZ2A	rs11837790	12	56723701	T	A	-0.0410315	0.0080086	3.00023e-07	0.155055	36075	cis
ENSG00000076248	UNG	rs397840404	12	109099618	TTA	T	-0.445712	0.00470364	0	1	42601	cis
ENSG00000076248	UNG	rs1642036	12	109131263	G	A	-0.388828	0.00948337	0	0.999289	42222	cis
ENSG00000076248	UNG	rs3219207	12	109098157	A	G	0.480551	0.016053	0	1	35409	cis
ENSG00000076356	PLXNA2	rs78446049	12	6623165	T	G	-0.0470508	0.00744763	2.65727e-10	0.171132	40382	trans
ENSG00000076513	ANKRD13A	rs58064813	12	110008496	C	G	-0.0842264	0.00551012	0	0.208806	43301	cis
ENSG00000076513	ANKRD13A	rs2072449	12	8058041	G	A	0.0199364	0.00315687	2.69718e-10	0.177408	41236	trans
ENSG00000076555	ACACB	rs11610260	12	109154678	C	T	-0.473745	0.00487242	0	1	43301	cis
ENSG00000076555	ACACB	rs2436631	12	109132141	G	A	-0.403538	0.0048153	0	0.982	43301	cis
ENSG00000076555	ACACB	rs2436630	12	109124655	A	G	-0.133386	0.00511394	0	1	43301	cis
ENSG00000076555	ACACB	rs34268	12	109159352	G	A	-0.42799	0.00797398	0	0.985679	42265	cis
ENSG00000076555	ACACB	rs882355	12	109270584	A	G	0.106303	0.00494078	0	0.782611	43301	cis
ENSG00000076555	ACACB	rs11065634	12	109129430	A	G	-0.178367	0.0127092	0	0.187517	40425	cis
ENSG00000076555	ACACB	rs72648052	12	109598976	G	T	0.0734051	0.00927011	2.44249e-15	0.117879	41004	cis
ENSG00000076770	MBNL3	rs146225704	12	54228544	G	GGA	-0.0451452	0.00576466	4.88498e-15	0.442348	39913	trans
ENSG00000077150	NFKB2	rs1800692	12	6333180	G	A	-0.0581165	0.00399331	0	0.998971	42059	trans
ENSG00000077157	PPP1R12B	rs35979828	12	54292096	T	C	-0.107867	0.00852874	0	1	38293	trans
ENSG00000077235	GTF3C1	rs4763533	12	10446828	T	C	0.023598	0.00317961	1.15685e-13	0.282539	41115	trans
ENSG00000077514	POLD3	rs2110070	12	8062260	A	C	0.0402666	0.00510856	3.10862e-15	0.196534	41236	trans
ENSG00000077514	POLD3	rs7137828	12	111494996	T	C	0.0324633	0.0050385	1.17092e-10	0.156222	40037	trans
ENSG00000078237	TIGAR	rs3217854	12	4289183	C	CG	-0.259021	0.00567523	0	1	42265	cis
ENSG00000078237	TIGAR	rs7309402	12	4349866	A	G	-0.160485	0.00771821	0	0.785307	43301	cis
ENSG00000078246	TULP3	rs71435040	12	2932950	T	A	-0.1498	0.00694025	0	0.242098	42265	cis
ENSG00000078304	PPP2R5C	rs7953551	12	31743079	C	G	-0.0270772	0.00322157	0	0.209717	43301	trans
ENSG00000078589	P2RY10	rs35979828	12	54292096	T	C	-0.0902312	0.00896591	0	1	38293	trans
ENSG00000078596	ITM2A	rs71825223	12	133051112	GT	G	-0.0470158	0.00579026	4.44089e-16	0.386328	35287	trans
ENSG00000078668	VDAC3	rs6580981	12	54329244	A	G	-0.0173986	0.00317492	4.2528e-08	0.313997	42265	trans
ENSG00000078804	TP53INP2	rs1333806030	12	50514065	CT	C	-0.0418619	0.00422929	0	0.0311445	40235	trans
ENSG00000078804	TP53INP2	rs11064272	12	6590980	A	G	0.0323353	0.00518833	4.59602e-10	0.0989104	41247	trans
ENSG00000079257	LXN	rs150271314	12	6597113	CA	C	-0.0439217	0.00709408	5.96636e-10	0.101638	41247	trans
ENSG00000079308	TNS1	rs11053902	12	10692619	G	T	0.0468178	0.00519629	0	0.787228	43301	trans
ENSG00000079308	TNS1	rs11107000	12	93373792	A	G	0.0319577	0.00436872	2.57128e-13	0.323529	43301	trans
ENSG00000079337	RAPGEF3	rs79113930	12	47600628	A	C	0.528714	0.0106778	0	0.964512	39917	cis
ENSG00000079337	RAPGEF3	rs73111220	12	47578764	C	A	0.439964	0.0124702	0	1	39677	cis
ENSG00000079337	RAPGEF3	rs12813049	12	47759262	A	G	0.558068	0.0109561	0	1	38666	cis
ENSG00000079337	RAPGEF3	rs73304423	12	47759349	T	C	0.367089	0.00950242	0	0.828753	40178	cis
ENSG00000079337	RAPGEF3	rs1548518	12	47759212	A	G	-0.301935	0.00604426	0	1	40786	cis
ENSG00000079387	SENP1	rs11168370	12	48041497	C	A	-0.0562397	0.00447576	0	0.0341738	39497	cis
ENSG00000079387	SENP1	rs1793937	12	47981692	G	C	-0.0483354	0.00384594	0	0.906681	39497	cis
ENSG00000079393	DUSP13	rs9737646	12	6564719	A	G	0.0512035	0.00759726	1.5868e-11	0.0342088	39386	trans
ENSG00000079393	DUSP13	rs1659387	12	50811284	T	A	0.038317	0.00590975	8.95026e-11	0.0350465	37602	trans
ENSG00000079459	FDFT1	rs368905536	12	54290563	CA	C	0.0648522	0.0100026	8.96156e-11	0.230568	25502	trans
ENSG00000079462	PAFAH1B3	rs199612500	12	53143301	C	CA	0.0361588	0.0060071	1.7512e-09	0.109719	42994	trans
ENSG00000079739	PGM1	rs597808	12	111535554	G	A	-0.0249592	0.00441934	1.62583e-08	0.148211	40037	trans
ENSG00000080007	DDX43	rs56143961	12	14431420	A	C	0.0701446	0.00646861	0	0.101722	42265	trans
ENSG00000080007	DDX43	rs117581500	12	7763419	C	T	0.0903995	0.00990655	0	0.194081	42265	trans
ENSG00000080007	DDX43	rs4012939	12	7794708	C	T	0.0564494	0.00667243	0	0.102007	42265	trans
ENSG00000080007	DDX43	rs372037870	12	54296409	C	CA	0.0440607	0.00724366	1.1821e-09	0.0752627	42265	trans
ENSG00000080007	DDX43	rs17221259	12	14257551	C	T	-0.0369905	0.00808977	4.81931e-06	0.0853679	42004	trans
ENSG00000080371	RAB21	rs796180420	12	71398513	AAAT	A	-0.070825	0.00872212	4.44089e-16	1	36957	cis
ENSG00000080371	RAB21	rs2117756	12	71760726	C	T	-0.0809754	0.00366799	0	0.242886	41565	cis
ENSG00000080371	RAB21	rs748547143	12	71763101	GCA	G	0.0502726	0.00482253	0	0.0982456	41565	cis
ENSG00000080371	RAB21	rs77404852	12	71715579	A	G	-0.215971	0.0124472	0	1	34186	cis
ENSG00000080371	RAB21	rs193154206	12	71785912	G	T	0.0368876	0.00615256	2.02875e-09	0.997795	35988	cis
ENSG00000080371	RAB21	rs73142505	12	71950984	G	A	-0.0761878	0.00858695	0	0.529815	35760	cis
ENSG00000080371	RAB21	rs776486573	12	71502193	CT	C	-0.110968	0.0103462	0	0.656216	34654	cis
ENSG00000080503	SMARCA2	rs1402935109	12	111881403	C	CT	0.0182327	0.00301692	1.50836e-09	0.119006	38545	trans
ENSG00000080546	SESN1	rs11052877	12	9753094	G	A	0.0242672	0.00437081	2.82262e-08	0.278327	43301	trans
ENSG00000081181	ARG2	rs12818249	12	8020515	T	C	-0.050471	0.005496	0	0.185819	42272	trans
ENSG00000081181	ARG2	rs60822569	12	54323724	TTTCTC	T	0.0459698	0.00551635	0	0.263256	42265	trans
ENSG00000081189	MEF2C	rs10783231	12	48184542	C	A	-0.0448433	0.00388611	0	0.312499	43301	trans
ENSG00000081189	MEF2C	rs10774624	12	111395984	A	G	0.0216322	0.00383198	1.65008e-08	0.289673	40037	trans
ENSG00000081189	MEF2C	rs79880068	12	54256194	T	C	-0.0344931	0.00609815	1.54649e-08	0.545023	40380	trans
ENSG00000081377	CDC14B	rs2242497	12	56598846	G	C	0.0465347	0.00439598	0	0.896382	40375	trans
ENSG00000081377	CDC14B	rs4759076	12	54336088	C	T	0.0521395	0.00441272	0	0.793884	39471	trans
ENSG00000081377	CDC14B	rs11553699	12	121779004	G	A	0.0678299	0.00749005	0	0.996708	37325	trans
ENSG00000081377	CDC14B	rs35979828	12	54292096	T	C	-0.078552	0.00942918	0	0.999063	35705	trans
ENSG00000081760	AACS	rs1058031	12	125140311	T	C	0.0662557	0.0131735	4.91803e-07	1	35137	cis
ENSG00000081760	AACS	rs79700197	12	125049740	C	A	-0.230623	0.00690297	0	0.589773	43301	cis
ENSG00000081760	AACS	rs574970820	12	125140609	TA	T	0.155524	0.0128568	0	1	35706	cis
ENSG00000081760	AACS	rs375112877	12	125141711	G	GAAAA	0.161558	0.0114841	0	0.999993	38364	cis
ENSG00000081760	AACS	rs35814268	12	125118606	T	C	-0.114474	0.00628484	0	1	42265	cis
ENSG00000081760	AACS	rs11058056	12	125159329	T	G	-0.0947695	0.00796962	0	0.990013	42004	cis
ENSG00000081760	AACS	rs10846832	12	125121881	C	G	0.132853	0.00505156	0	0.55775	42265	cis
ENSG00000081760	AACS	rs4418906	12	124996289	G	T	0.118553	0.00629542	0	0.999977	35222	cis
ENSG00000081985	IL12RB2	rs201945485	12	10397742	A	AT	-0.0585994	0.00925777	2.45554e-10	0.0585438	42994	trans
ENSG00000081985	IL12RB2	rs4766578	12	111466567	A	T	-0.0368352	0.00642456	9.83829e-09	0.184046	39831	trans
ENSG00000082014	SMARCD3	rs11539543	12	6598360	A	G	0.0338665	0.00499074	1.15392e-11	0.0613307	40275	trans
ENSG00000082014	SMARCD3	rs138621699	12	119671479	A	AGGCACCTCTTCACAGGAC	0.0389762	0.00700321	2.61448e-08	0.713167	39878	trans
ENSG00000082146	STRADB	rs199912968	12	93362267	A	AAATAATAAT	0.0279836	0.00469512	2.5203e-09	0.338921	26295	trans
ENSG00000082146	STRADB	rs77422707	12	111806249	A	G	-0.0299982	0.00542333	3.17833e-08	0.0362247	26295	trans
ENSG00000082397	EPB41L3	rs146225704	12	54228544	G	GGA	0.0486233	0.00718369	1.30067e-11	0.335938	39913	trans
ENSG00000082641	NFE2L1	rs16945406	12	115349547	A	G	-0.0298377	0.00486527	8.63428e-10	0.282509	28883	trans
ENSG00000082781	ITGB5	rs6580981	12	54329244	A	G	0.0667766	0.003397	0	0.936319	42265	trans
ENSG00000082781	ITGB5	rs11553699	12	121779004	G	A	0.0727101	0.00605835	0	0.999995	40119	trans
ENSG00000082781	ITGB5	rs35979828	12	54292096	T	C	-0.0880992	0.00773785	0	0.998655	38499	trans
ENSG00000082805	ERC1	rs11064640	12	1013919	A	G	-0.143483	0.00400773	0	0.972523	42265	cis
ENSG00000082805	ERC1	12:991248:C:CGGCGGCGGC	12	991247	CGGCGGCGGCGGCGGTAGT	C	0.0810103	0.00577012	0	1	40456	cis
ENSG00000082805	ERC1	rs11064626	12	974219	G	A	-0.0929855	0.00562995	0	0.999998	38411	cis
ENSG00000082805	ERC1	rs2906107	12	1167925	G	A	-0.111905	0.00454871	0	0.977846	43169	cis
ENSG00000082805	ERC1	rs1046473	12	1495324	C	A	-0.0602589	0.00418037	0	0.986501	42265	cis
ENSG00000082805	ERC1	rs182294609	12	979538	T	C	0.0892785	0.0111358	1.11022e-15	0.228329	38137	cis
ENSG00000082805	ERC1	rs142399465	12	944620	AAC	A	-0.0497632	0.00563093	0	0.663742	43301	cis
ENSG00000082805	ERC1	rs6489256	12	1074505	G	A	0.186134	0.010489	0	0.735908	39362	cis
ENSG00000083223	TUT7	rs1190192403	12	6685776	C	CA	-0.0356528	0.00633015	1.77903e-08	0.0952981	41445	trans
ENSG00000083312	TNPO1	rs35979828	12	54292096	T	C	-0.0666171	0.00551118	0	1	38293	trans
ENSG00000083312	TNPO1	rs66627071	12	6596214	T	C	0.0207059	0.00354182	5.03132e-09	0.0673024	40275	trans
ENSG00000084110	HAL	rs10859998	12	95991678	G	A	-0.267843	0.00300472	0	1	43095	cis
ENSG00000084110	HAL	rs6538697	12	96009832	C	T	-0.374971	0.00441497	0	0.614973	43095	cis
ENSG00000084110	HAL	rs10859997	12	95991581	T	C	-0.169788	0.00425442	0	0.743226	43095	cis
ENSG00000084110	HAL	rs149648239	12	95991791	A	AG	-0.166162	0.00452163	0	1	39261	cis
ENSG00000084110	HAL	rs17677343	12	96003303	A	T	0.192828	0.00317386	0	0.742271	42727	cis
ENSG00000084110	HAL	rs2270318	12	95980972	A	G	-0.0396631	0.00281177	0	0.783163	43095	cis
ENSG00000084110	HAL	rs7308555	12	95988537	G	C	0.126765	0.00365394	0	0.96273	42988	cis
ENSG00000084110	HAL	rs372876185	12	96021666	A	AACACAC	0.118044	0.00357683	0	1	42988	cis
ENSG00000084110	HAL	rs1259372564	12	95971750	C	CAA	-0.0369673	0.00710053	1.92669e-07	0.999092	42307	cis
ENSG00000084112	SSH1	rs7971828	12	108825119	G	A	0.210722	0.00301382	0	0.564629	42265	cis
ENSG00000084112	SSH1	rs771152723	12	108875232	T	TACACACAC	0.13147	0.00391826	0	0.970023	42004	cis
ENSG00000084112	SSH1	rs111699838	12	108817467	C	CAG	-0.0262382	0.00423247	5.67275e-10	0.546722	42265	cis
ENSG00000084112	SSH1	rs73193444	12	108771195	T	C	-0.289034	0.0111258	0	0.988144	35297	cis
ENSG00000084112	SSH1	rs202036968	12	108912147	TCAG	T	-0.121577	0.00941144	0	1	37670	cis
ENSG00000084112	SSH1	rs34422498	12	108581047	A	AT	-0.0623476	0.00518812	0	0.90818	41416	cis
ENSG00000084444	FAM234B	rs12820303	12	13016443	C	G	-0.196566	0.00546701	0	0.777147	43301	cis
ENSG00000084444	FAM234B	rs112735891	12	13009833	AT	A	-0.144665	0.00593809	0	0.995817	43301	cis
ENSG00000084444	FAM234B	rs55814696	12	13045026	C	G	0.183293	0.00710992	0	0.237143	43301	cis
ENSG00000084444	FAM234B	rs113720939	12	12933377	G	C	0.105927	0.00782073	0	0.983507	43169	cis
ENSG00000084463	WBP11	rs3177269	12	14803397	T	C	-0.0745092	0.00352326	0	1	28883	cis
ENSG00000084463	WBP11	rs201175167	12	14803321	GA	G	-0.181781	0.0117536	0	0.620911	24701	cis
ENSG00000084463	WBP11	rs370850146	12	14750896	TTGG	T	-0.0502869	0.00408971	0	0.0347967	28776	cis
ENSG00000084731	KIF3C	rs6580981	12	54329244	A	G	0.0240523	0.00427487	1.83952e-08	0.386133	42265	trans
ENSG00000084764	MAPRE3	rs7310615	12	111427245	G	C	0.0348029	0.00485616	7.68052e-13	0.188604	40037	trans
ENSG00000084764	MAPRE3	rs2110070	12	8062260	A	C	0.0369053	0.00489805	4.88498e-14	0.481601	41236	trans
ENSG00000085063	CD59	rs35979828	12	54292096	T	C	0.0639267	0.0108011	3.24805e-09	0.9995	25231	trans
ENSG00000085733	CTTN	rs11553699	12	121779004	G	A	0.0910712	0.00570844	0	1	39261	trans
ENSG00000085733	CTTN	rs11559982	12	54317790	G	A	0.0425086	0.0032817	0	0.429037	41407	trans
ENSG00000085733	CTTN	rs375213061	12	56640231	AT	A	0.0347653	0.003362	0	0.395167	42443	trans
ENSG00000085741	WNT11	rs35979828	12	54292096	T	C	0.0932637	0.0142441	5.84881e-11		37650	trans
ENSG00000085872	CHERP	rs35979828	12	54292096	T	C	-0.0433302	0.00779877	2.75985e-08	0.995696	35641	trans
ENSG00000086232	EIF2AK1	rs150158762	12	54355409	AT	A	-0.0472992	0.00545345	0	0.361203	39913	trans
ENSG00000086232	EIF2AK1	rs34976773	12	93391232	G	T	0.0401471	0.00448633	0	0.216609	42988	trans
ENSG00000086504	MRPL28	rs901964	12	48282255	G	T	0.0195344	0.00318965	9.10864e-10	0.0411026	43301	trans
ENSG00000086598	TMED2	rs7979561	12	123603517	C	A	0.0817341	0.003091	0	0.191482	40817	cis
ENSG00000086598	TMED2	rs112704788	12	123557544	G	C	-0.157181	0.00982934	0	0.300704	34609	cis
ENSG00000087053	MTMR2	rs6580981	12	54329244	A	G	0.023785	0.00408488	5.79033e-09	0.476622	42059	trans
ENSG00000087077	TRIP6	rs9669354	12	50321469	T	G	-0.0365398	0.00657934	2.7966e-08	0.0378485	27740	trans
ENSG00000087086	FTL	rs79755767	12	54304624	A	G	-0.0331809	0.00570254	5.93367e-09	0.444049	23113	trans
ENSG00000087253	LPCAT2	rs11065987	12	111634620	G	A	0.0213929	0.00328705	7.60474e-11	0.161426	40220	trans
ENSG00000087448	KLHL42	rs3751236	12	27810469	A	G	-0.239331	0.0044984	0	0.126976	43040	cis
ENSG00000087448	KLHL42	rs3214505	12	27792137	G	GA	-0.189986	0.00439104	0	0.896462	43301	cis
ENSG00000087448	KLHL42	rs11049140	12	27776568	A	G	-0.154293	0.00443138	0	0.158015	42908	cis
ENSG00000087448	KLHL42	rs73088232	12	27812759	T	C	0.0194508	0.00436914	8.513e-06	0.976609	43169	cis
ENSG00000087448	KLHL42	rs4244857	12	27787225	T	C	0.0346454	0.00440245	3.55271e-15	1	43301	cis
ENSG00000087448	KLHL42	rs398019008	12	27811925	CA	C	0.159307	0.0061416	0	0.687029	41517	cis
ENSG00000087448	KLHL42	rs11362332	12	27840793	G	GT	-0.0729814	0.00438873	0	0.176175	43301	cis
ENSG00000087448	KLHL42	rs962866	12	29281214	G	A	0.0208948	0.00380806	4.08872e-08	0.101635	43301	intermediate
ENSG00000087460	GNAS	rs11107001	12	93374135	C	T	-0.0304552	0.00496845	8.80323e-10	0.218977	43301	trans
ENSG00000087470	DNM1L	rs73299909	12	32762246	A	G	0.0650088	0.00617368	0	0.990122	41134	cis
ENSG00000087470	DNM1L	rs71068333	12	32714825	TA	T	-0.0386342	0.00448627	0	0.999013	42395	cis
ENSG00000087470	DNM1L	rs3600	12	32744010	T	C	-0.0395197	0.00518691	2.55351e-14	1	38807	cis
ENSG00000087470	DNM1L	rs2728713	12	32450563	G	T	0.0237338	0.00323445	2.1716e-13	0.527265	42395	cis
ENSG00000087502	ERGIC2	rs2278094	12	29381559	A	G	-0.0951572	0.00273346	0	0.509973	42601	cis
ENSG00000087502	ERGIC2	rs1402555468	12	29298036	C	CAAAA	-0.131402	0.00382915	0	0.494313	42601	cis
ENSG00000087502	ERGIC2	rs10843486	12	29683819	A	T	-0.0182271	0.00279272	6.72549e-11	0.997754	42601	cis
ENSG00000087502	ERGIC2	rs4760616	12	48040949	A	T	0.0189086	0.00310912	1.18947e-09	0.0634306	42601	trans
ENSG00000087589	CASS4	rs1192258164	12	50782554	CT	C	0.0204194	0.00352571	6.97338e-09	0.0385462	43194	trans
ENSG00000087903	RFX2	rs653178	12	111569952	T	C	0.0650819	0.00442661	0	0.241555	39730	trans
ENSG00000087903	RFX2	rs2072449	12	8058041	G	A	0.0390908	0.0044815	0	0.610683	41030	trans
ENSG00000088179	PTPN4	rs35350651	12	111469627	AC	A	-0.0350989	0.00248667	0	0.244334	40037	trans
ENSG00000088298	EDEM2	12:6618024:T:C	12	6618024	C	T	-0.0236713	0.00408859	7.05566e-09		41247	trans
ENSG00000088826	SMOX	rs11559982	12	54317790	G	A	0.031576	0.00323376	0	0.349857	42059	trans
ENSG00000088826	SMOX	rs35979828	12	54292096	T	C	-0.0627303	0.00705559	0	0.999975	38293	trans
ENSG00000088826	SMOX	rs11339899	12	111402659	A	AT	0.0224842	0.00396756	1.45303e-08		42059	trans
ENSG00000088827	SIGLEC1	rs550969933	12	56305824	AG	A	-0.100086	0.0122451	2.22045e-16	0.0791037	27015	trans
ENSG00000088882	CPXM1	rs772569	12	62913980	A	G	-0.0419679	0.00652351	1.24834e-10	0.120847	40598	trans
ENSG00000088930	XRN2	rs35979828	12	54292096	T	C	-0.0774673	0.00776599	0	1	38293	trans
ENSG00000088986	DYNLL1	rs591992	12	120581520	C	T	-0.0701125	0.00435808	0	0.52984	38902	cis
ENSG00000088986	DYNLL1	rs11065144	12	120503078	T	C	0.0237748	0.00349503	1.02849e-11	0.0900251	39471	cis
ENSG00000088986	DYNLL1	12:120969822:C:CTTTT	12	120969819	CTTTT	C	0.0564112	0.0120712	2.9653e-06	0.956807	35798	cis
ENSG00000088992	TESC	rs16947275	12	117053898	C	T	0.220366	0.00434482	0	1	43194	cis
ENSG00000088992	TESC	rs4767492	12	116999056	T	C	-0.219897	0.00565158	0	0.988158	38661	cis
ENSG00000088992	TESC	rs3741465	12	117027165	A	G	0.074188	0.00446755	0	0.999996	42265	cis
ENSG00000088992	TESC	rs146225704	12	54228544	G	GGA	0.0507617	0.00585225	0	0.487988	40119	trans
ENSG00000088992	TESC	rs199734463	12	112094240	C	CAAAAAAAAAA	-0.0413933	0.00594955	3.46656e-12	0.0890586	43040	intermediate
ENSG00000088992	TESC	rs113218531	12	116685660	A	G	0.10239	0.00749566	0	0.658425	41469	cis
ENSG00000088992	TESC	rs35979828	12	54292096	T	C	0.0325023	0.00708243	4.45071e-06	0.946968	38499	trans
ENSG00000089012	SIRPG	rs61163981	12	9757853	T	A	-0.0228281	0.00385833	3.28703e-09		42601	trans
ENSG00000089022	MAPKAPK5	rs76957512	12	112288496	A	C	0.0841163	0.00669929	0	0.999705	42059	cis
ENSG00000089022	MAPKAPK5	rs867486179	12	112549472	A	G	0.0890618	0.00854923	0	0.99985	41490	cis
ENSG00000089041	P2RX7	rs10849846	12	121120620	C	T	-0.420427	0.00911671	0	0.999808	26175	cis
ENSG00000089041	P2RX7	rs654856	12	121165319	A	C	0.176484	0.00498514	0	0.121914	26295	cis
ENSG00000089041	P2RX7	rs7132846	12	121177131	T	C	-0.198859	0.00837712	0	0.367977	26295	cis
ENSG00000089041	P2RX7	rs11612328	12	121059659	A	G	-0.126033	0.00814315	0	1	23113	cis
ENSG00000089041	P2RX7	rs61065519	12	121228385	T	A	-0.174213	0.0069667	0	0.999985	26295	cis
ENSG00000089041	P2RX7	rs11065450	12	121141854	A	C	-0.105867	0.00551389	0	0.962836	26295	cis
ENSG00000089041	P2RX7	rs3751143	12	121184501	C	A	-0.0969184	0.00605071	0	0.677814	26295	cis
ENSG00000089041	P2RX7	12:121219620:GATAGATAGA:G	12	121219620	G	GATAGATAGATAGATA	0.181465	0.00970541	0	0.266272	25902	cis
ENSG00000089041	P2RX7	rs1271473123	12	121041512	T	TTGTGTGTGTG	-0.132423	0.0141077	0	0.999985	22653	cis
ENSG00000089053	ANAPC5	rs1799525	12	121352124	A	C	0.194492	0.00412025	0	1	41696	cis
ENSG00000089053	ANAPC5	rs11065526	12	121340041	A	G	0.114112	0.00617676	0	0.936539	40678	cis
ENSG00000089053	ANAPC5	rs2948132	12	121306599	C	T	-0.167498	0.00767287	0	0.650747	41356	cis
ENSG00000089053	ANAPC5	rs146858862	12	121357505	A	AAGAG	-0.185145	0.0093402	0	0.288852	40933	cis
ENSG00000089053	ANAPC5	rs1706456	12	121375446	A	G	-0.04228	0.00457072	0	1	39200	cis
ENSG00000089060	SLC8B1	rs112254816	12	113301487	G	C	0.0381642	0.0082381	3.61013e-06	1	36953	cis
ENSG00000089060	SLC8B1	rs138136092	12	113303053	G	GACAC	0.137654	0.00769152	0	1	40357	cis
ENSG00000089060	SLC8B1	rs139351373	12	113318447	A	ATG	0.388145	0.0110769	0	1	36469	cis
ENSG00000089060	SLC8B1	rs7962389	12	113331957	A	G	0.22067	0.00521891	0	0.997683	40009	cis
ENSG00000089060	SLC8B1	rs1184863082	12	113349669	CTT	C	0.186026	0.0120245	0	1	35184	cis
ENSG00000089060	SLC8B1	rs2384141	12	113324320	A	C	0.194667	0.00513007	0	0.999098	36053	cis
ENSG00000089060	SLC8B1	12:113348394:A:ATTTT	12	113348394	ATTTT	A	0.320382	0.00976574	0	0.998387	37919	cis
ENSG00000089060	SLC8B1	rs529418550	12	113378291	CA	C	0.0457688	0.00797918	9.69208e-09	0.474679	34740	cis
ENSG00000089094	KDM2B	rs11065551	12	121390967	A	G	-0.0480145	0.00439295	0	0.321576	24512	cis
ENSG00000089094	KDM2B	rs35806699	12	121612285	TC	T	-0.0888407	0.00566338	0	0.232489	27847	cis
ENSG00000089094	KDM2B	rs375267070	12	121434491	A	ACTCT	-0.114239	0.00745587	0	0.417831	25802	cis
ENSG00000089127	OAS1	rs10774671	12	112919388	A	G	-0.412427	0.0038074	0	1	42265	cis
ENSG00000089127	OAS1	rs7956880	12	112907362	C	A	-0.384271	0.00487905	0	0.713929	40220	cis
ENSG00000089127	OAS1	rs397978692	12	112900340	CA	C	0.170614	0.00815992	0	0.999984	38083	cis
ENSG00000089127	OAS1	rs45542343	12	112911294	A	G	-0.0658503	0.0082908	1.9984e-15	1	38871	cis
ENSG00000089127	OAS1	rs7966149	12	112889213	T	C	0.0663737	0.00411245	0	0.938865	42265	cis
ENSG00000089154	GCN1	rs6490286	12	120168359	C	T	0.165567	0.00317215	0	1	41140	cis
ENSG00000089154	GCN1	rs537567748	12	120187887	GA	G	-0.112388	0.00410679	0	1	37184	cis
ENSG00000089154	GCN1	rs35233498	12	120132305	C	CTG	0.0841378	0.00273732	0	0.494868	41713	cis
ENSG00000089157	RPLP0	rs116987251	12	120572289	G	A	-0.0447387	0.00672588	2.89673e-11	0.669797	37353	cis
ENSG00000089157	RPLP0	rs60271600	12	120195096	G	A	0.0614347	0.00338426	0	0.576411	39471	cis
ENSG00000089159	PXN	rs77574050	12	120217919	G	GT	-0.0788737	0.00378674	0	0.999964	28883	cis
ENSG00000089163	SIRT4	rs150540928	12	120341123	C	T	0.534261	0.0124703	0	0.156808	39624	cis
ENSG00000089163	SIRT4	rs397966831	12	120302033	CAA	C	0.086954	0.00808649	0	0.258703	40209	cis
ENSG00000089163	SIRT4	rs1136293	12	121191316	A	G	0.0594593	0.0101039	3.98536e-09	0.101543	40209	cis
ENSG00000089169	RPH3A	rs7979186	12	112887655	C	T	0.814043	0.00422146	0	1	42265	cis
ENSG00000089169	RPH3A	rs10774668	12	112895435	G	A	0.711473	0.0048666	0	1	42265	cis
ENSG00000089169	RPH3A	rs2107417	12	112905758	G	A	0.109924	0.00717433	0	0.691073	40481	cis
ENSG00000089220	PEBP1	rs795482	12	118153011	G	A	-0.115763	0.00291201	0	0.67486	27847	cis
ENSG00000089220	PEBP1	rs2893771	12	118440051	T	C	0.0535948	0.004986	0	0.887009	27623	cis
ENSG00000089220	PEBP1	rs75631377	12	118143433	A	G	0.133432	0.00623123	0	0.918495	26980	cis
ENSG00000089220	PEBP1	rs35843159	12	118096955	A	T	-0.0627906	0.00473845	0	0.323269	27847	cis
ENSG00000089248	ERP29	rs7114	12	112022945	G	A	-0.128768	0.00440262	0	1	42059	cis
ENSG00000089248	ERP29	rs148549322	12	112412923	C	CAAAT	-0.0182855	0.00341915	8.89468e-08	0.999413	42059	cis
ENSG00000089289	IGBP1	rs2535423	12	576325	G	C	0.0276092	0.0049441	2.34673e-08		36888	trans
ENSG00000089351	GRAMD1A	rs150271314	12	6597113	CA	C	0.0257532	0.00450933	1.12251e-08	0.0621125	41247	trans
ENSG00000089692	LAG3	rs398044262	12	6759594	CAAAA	C	-0.0692159	0.00544216	0	0.999791	42265	cis
ENSG00000089692	LAG3	rs3184504	12	111446804	C	T	0.0440814	0.00431478	0	0.218066	40220	trans
ENSG00000089692	LAG3	rs2682491	12	10420495	G	C	0.0519146	0.00437954	0	0.307856	42265	intermediate
ENSG00000089693	MLF2	rs4492872	12	6745204	G	C	0.0342465	0.00236013	0	0.53318	42265	cis
ENSG00000089693	MLF2	rs7296859	12	6784998	G	C	-0.0570578	0.0025404	0	1	42265	cis
ENSG00000089693	MLF2	rs12309715	12	6752762	T	G	-0.142799	0.00622856	0	1	41349	cis
ENSG00000089693	MLF2	rs117966544	12	6753126	G	A	-0.133351	0.00733485	0	1	39456	cis
ENSG00000089693	MLF2	rs2707212	12	6791968	T	C	-0.0479621	0.00235918	0	0.197634	42265	cis
ENSG00000089693	MLF2	rs755792353	12	50820174	ATG	A	0.0202115	0.00244377	2.22045e-16	0.18276	41517	trans
ENSG00000089693	MLF2	rs189055457	12	6740086	G	A	0.078296	0.0068349	0	0.174918	38908	cis
ENSG00000089818	NECAP1	rs2072449	12	8058041	G	A	0.36564	0.00356286	0	1	41236	cis
ENSG00000089818	NECAP1	rs10744135	12	8052380	G	A	0.304872	0.00449766	0	1	41236	cis
ENSG00000089818	NECAP1	rs722457	12	8051893	G	T	0.245723	0.00642306	0	1	38622	cis
ENSG00000089818	NECAP1	rs11043394	12	8109976	G	T	0.187849	0.00404684	0	0.820125	42265	cis
ENSG00000089818	NECAP1	rs17728766	12	8087046	G	A	0.167876	0.00390045	0	0.438983	40590	cis
ENSG00000090013	BLVRB	rs10845207	12	10705632	C	T	0.0506396	0.00505975	0	0.253126	43301	trans
ENSG00000090013	BLVRB	rs397850226	12	93397533	G	GT	0.0340463	0.00462629	1.84963e-13	0.46327	43194	trans
ENSG00000090013	BLVRB	rs796633288	12	52077819	CT	C	0.0253543	0.0036212	2.52998e-12	0.218973	43301	trans
ENSG00000090013	BLVRB	rs869045003	12	54223584	C	CA	0.0293442	0.00488067	1.82885e-09	0.336259	40380	trans
ENSG00000090013	BLVRB	rs73487105	12	132725283	T	G	0.0424175	0.00749651	1.52878e-08	0.320688	38648	trans
ENSG00000090013	BLVRB	rs35518946	12	11215181	T	C	0.0377053	0.00731957	2.58688e-07	0.0821731	39316	trans
ENSG00000090013	BLVRB	rs2468240	12	88050815	A	G	-0.0184107	0.00318766	7.66695e-09		41696	trans
ENSG00000090104	RGS1	rs10492165	12	9733365	G	A	0.0292912	0.00513788	1.19089e-08	0.0488088	40713	trans
ENSG00000090339	ICAM1	rs3184504	12	111446804	C	T	-0.0502971	0.00454464	0	0.231885	40220	trans
ENSG00000090339	ICAM1	rs1800692	12	6333180	G	A	-0.0389223	0.00464052	0	0.84211	42265	trans
ENSG00000090376	IRAK3	rs1436849	12	66181338	T	C	-0.191132	0.00324639	0	1	42963	cis
ENSG00000090376	IRAK3	rs2870783	12	66092543	G	A	-0.180321	0.00323988	0	0.530804	42077	cis
ENSG00000090376	IRAK3	rs1168744	12	66165656	T	C	-0.26144	0.00566319	0	0.348256	43095	cis
ENSG00000090376	IRAK3	rs376482659	12	66101278	T	A	-0.292859	0.0068304	0	0.998879	41941	cis
ENSG00000090376	IRAK3	rs11541076	12	66254548	T	A	-0.0714158	0.0051727	0	1	41622	cis
ENSG00000090376	IRAK3	rs547594093	12	66262559	AT	A	-0.102832	0.00606033	0	0.813637	37251	cis
ENSG00000090376	IRAK3	rs71096086	12	66262961	CT	C	0.0256779	0.00336424	2.30926e-14	0.272014	43095	cis
ENSG00000090376	IRAK3	rs374709105	12	66245599	ACTATCT	A	-0.103856	0.00428296	0	0.507681	38665	cis
ENSG00000090376	IRAK3	rs11064145	12	6345932	G	T	-0.0198797	0.00358065	2.82463e-08	0.384084	42059	trans
ENSG00000090382	LYZ	rs4761234	12	69338325	C	T	-0.870236	0.00247334	0	1	43095	cis
ENSG00000090382	LYZ	rs10784774	12	69344099	G	A	-0.816799	0.00275068	0	1	42963	cis
ENSG00000090382	LYZ	rs111618314	12	69361241	A	ATGTG	0.0537153	0.010737	5.64912e-07	1	41939	cis
ENSG00000090382	LYZ	rs1248387	12	69335977	A	G	0.284808	0.0109692	0	1	38787	cis
ENSG00000090382	LYZ	rs1273575564	12	69747293	C	CGTGT	-0.22154	0.0184294	0	1	35600	cis
ENSG00000090520	DNAJB11	rs35664142	12	108518401	A	G	-0.0773208	0.0123385	3.68903e-10	0.521685	37022	trans
ENSG00000090530	P3H2	rs11113818	12	108324152	T	C	0.0437877	0.00662582	3.87852e-11	0.161139	40452	trans
ENSG00000090612	ZNF268	rs36180775	12	133232842	C	T	0.107863	0.00549611	0	1	35557	cis
ENSG00000090612	ZNF268	rs36179555	12	133225713	C	T	0.148007	0.0051666	0	0.999829	39928	cis
ENSG00000090612	ZNF268	rs59083992	12	133140446	TA	T	0.149364	0.00441573	0	0.584239	41696	cis
ENSG00000090612	ZNF268	rs376755196	12	133196319	T	TAAAAA	0.166362	0.00497234	0	0.996428	41435	cis
ENSG00000090612	ZNF268	rs369341864	12	133211586	C	CA	0.131451	0.00566764	0	1	39928	cis
ENSG00000090615	GOLGA3	rs59220783	12	132837094	G	C	0.148146	0.00496207	0	0.994615	42265	cis
ENSG00000090615	GOLGA3	rs61952774	12	132824663	T	C	0.102299	0.00528238	0	0.308092	42265	cis
ENSG00000090615	GOLGA3	rs3741483	12	132773034	G	C	-0.215629	0.00520698	0	1	39204	cis
ENSG00000090615	GOLGA3	rs10747082	12	132772589	A	G	-0.117044	0.00424203	0	1	39204	cis
ENSG00000090615	GOLGA3	rs77000720	12	132823660	A	G	-0.0792222	0.00407551	0	0.126559	43301	cis
ENSG00000090615	GOLGA3	rs12370647	12	132767099	C	T	0.0936616	0.0044846	0	0.287523	42908	cis
ENSG00000090615	GOLGA3	rs7298644	12	132908829	C	G	0.0316629	0.00445361	1.16462e-12	0.999991	43016	cis
ENSG00000090674	MCOLN1	rs2272002	12	53424132	A	T	0.0244062	0.00440194	2.94934e-08	0.0921048	43040	trans
ENSG00000090674	MCOLN1	rs11107000	12	93373792	A	G	0.0272296	0.00459747	3.16615e-09		43301	trans
ENSG00000090686	USP48	rs3062379	12	111388673	AAATT	A	-0.0294203	0.00410974	8.14682e-13	0.711665	40037	trans
ENSG00000090975	PITPNM2	rs7975763	12	123119506	T	C	0.118651	0.00496139	0	0.970102	28883	cis
ENSG00000090975	PITPNM2	rs4759076	12	54336088	C	T	0.033943	0.0042916	2.66454e-15	0.467929	27847	trans
ENSG00000090975	PITPNM2	rs75589918	12	123109855	C	G	0.0432329	0.00974524	9.15129e-06	0.0853758	28347	cis
ENSG00000091039	OSBPL8	rs75084335	12	76587973	G	C	0.908348	0.00588481	0	1	25062	cis
ENSG00000091039	OSBPL8	rs10862309	12	76653078	C	T	0.415681	0.00434572	0	0.6708	28883	cis
ENSG00000091039	OSBPL8	rs4466886	12	76439318	T	G	0.229937	0.00514446	0	0.994317	27586	cis
ENSG00000091039	OSBPL8	rs2632231	12	76595162	C	A	0.0575528	0.00366603	0	1	27847	cis
ENSG00000091039	OSBPL8	rs398020196	12	76564256	AT	A	0.116315	0.0041928	0	1	27740	cis
ENSG00000091039	OSBPL8	rs34762672	12	76658255	CA	C	-0.0719627	0.00332598	0	1	27847	cis
ENSG00000091039	OSBPL8	rs34387967	12	76696252	G	A	-0.0559243	0.00352165	0	0.330309	28883	cis
ENSG00000091039	OSBPL8	rs139242575	12	76686839	CAGCCCAGCA	C	0.0459002	0.00669003	6.83875e-12	1	23558	cis
ENSG00000091039	OSBPL8	rs760623848	12	76593871	CTT	C	-0.0659508	0.00859635	1.68754e-14	1	26020	cis
ENSG00000091106	NLRC4	rs3062379	12	111388673	AAATT	A	-0.0249571	0.00387916	1.24581e-10	0.216943	40037	trans
ENSG00000091106	NLRC4	rs35979828	12	54292096	T	C	0.0468851	0.00788352	2.72728e-09	0.997517	38499	trans
ENSG00000091129	NRCAM	rs597808	12	111535554	G	A	0.0403681	0.00581704	3.93152e-12	0.355615	39262	trans
ENSG00000091592	NLRP1	rs10849883	12	121434096	C	T	0.0191334	0.00303877	3.04578e-10	0.287974	42265	trans
ENSG00000092010	PSME1	rs7310615	12	111427245	G	C	-0.0190938	0.00283113	1.53826e-11	0.204927	39179	trans
ENSG00000092096	SLC22A17	rs140910020	12	6482186	C	CAA	-0.025681	0.00406481	2.65175e-10	0.170175	43169	trans
ENSG00000092096	SLC22A17	rs11064335	12	6732647	G	A	0.0369955	0.00743858	6.57665e-07	0.0841385	42057	trans
ENSG00000092200	RPGRIP1	rs35979828	12	54292096	T	C	0.0714634	0.0101506	1.91824e-12	0.999987	38499	trans
ENSG00000092200	RPGRIP1	rs524468	12	262620	G	A	-0.0279741	0.00510172	4.17552e-08		42265	trans
ENSG00000092531	SNAP23	rs11065979	12	111621753	T	C	0.0136515	0.00265309	2.66822e-07	0.457145	40220	trans
ENSG00000092621	PHGDH	rs597808	12	111535554	G	A	0.0390007	0.00572641	9.71512e-12	0.221494	40037	trans
ENSG00000092820	EZR	rs653178	12	111569952	T	C	0.0357724	0.00356437	0	0.316556	35926	trans
ENSG00000092841	MYL6	rs35436573	12	56159225	A	G	0.0920856	0.00421666	0	1	39811	cis
ENSG00000092841	MYL6	rs3809133	12	56126308	C	G	0.0917225	0.00526535	0	0.999997	39745	cis
ENSG00000092964	DPYSL2	rs7310615	12	111427245	G	C	0.0318732	0.00320329	0	0.328458	40037	trans
ENSG00000093010	COMT	rs35979828	12	54292096	T	C	-0.0434158	0.00703778	6.87358e-10	0.997254	38499	trans
ENSG00000094914	AAAS	rs1467488162	12	53323368	C	CA	0.0855845	0.0104962	4.44089e-16	0.935827	41321	cis
ENSG00000094914	AAAS	rs112750006	12	53273490	A	G	0.0441229	0.00659185	2.17821e-11	0.640645	38699	cis
ENSG00000094916	CBX5	rs1209157500	12	54251516	C	CAA	0.0495491	0.00308719	0	0.472339	42059	cis
ENSG00000095015	MAP3K1	rs538888927	12	50758113	A	AAATAAATAAATAAAT	0.0209709	0.00348477	1.76708e-09	0.14261	40909	trans
ENSG00000095261	PSMD5	rs7299037	12	14442522	A	G	0.0228072	0.00413257	3.41137e-08	0.0422065	42265	trans
ENSG00000095303	PTGS1	rs6580981	12	54329244	A	G	0.0578403	0.00349535	0	0.998348	42265	trans
ENSG00000095303	PTGS1	rs375213061	12	56640231	AT	A	0.0323691	0.0037566	0	0.0817069	43301	trans
ENSG00000095303	PTGS1	rs11553699	12	121779004	G	A	0.0475175	0.00617919	1.46549e-14	0.998834	40119	trans
ENSG00000095321	CRAT	rs79755767	12	54304624	A	G	0.108475	0.00797614	0	0.729936	39913	trans
ENSG00000095321	CRAT	rs10876550	12	54318524	A	G	0.03903	0.00433445	0	0.503177	42059	trans
ENSG00000095370	SH2D3C	rs35979828	12	54292096	T	C	0.0562728	0.00717272	4.21885e-15	0.999999	38293	trans
ENSG00000095739	BAMBI	rs2950387	12	56627222	C	T	-0.0446855	0.00654343	8.54694e-12	0.0651266	42367	trans
ENSG00000095932	SMIM24	rs376607783	12	53393592	C	CT	0.0547398	0.00617738	0	0.0640602	43095	trans
ENSG00000095932	SMIM24	rs10772780	12	14418211	C	T	0.0297307	0.00463532	1.41793e-10	0.0400581	42059	trans
ENSG00000095932	SMIM24	rs10772756	12	14249810	G	A	-0.0350687	0.00550945	1.95041e-10	0.554232	42059	trans
ENSG00000096063	SRPK1	rs1377363108	12	50778224	C	CT	0.0214396	0.00389724	3.77167e-08	0.0548018	41517	trans
ENSG00000096093	EFHC1	rs7310615	12	111427245	G	C	0.0363511	0.00510152	1.03673e-12	0.252232	40037	trans
ENSG00000097033	SH3GLB1	rs11065987	12	111634620	G	A	-0.0183543	0.00319798	9.50364e-09	0.242631	40014	trans
ENSG00000099204	ABLIM1	rs7297265	12	54325905	G	A	0.0139645	0.00230496	1.37414e-09	0.387132	42265	trans
ENSG00000099308	MAST3	rs35979828	12	54292096	T	C	-0.0362596	0.00555611	6.75111e-11	0.999985	37593	trans
ENSG00000099365	STX1B	rs12580100	12	56045425	G	A	-0.111375	0.0088583	0	1	34401	trans
ENSG00000099365	STX1B	rs1131017	12	56042145	G	C	-0.36652	0.00552951	0	1	38255	trans
ENSG00000099365	STX1B	rs11171731	12	56049558	T	C	-0.183863	0.00611903	0	1	37105	trans
ENSG00000099365	STX1B	rs34305778	12	56003032	C	CA	-0.192953	0.0063533	0	1	37105	trans
ENSG00000099785	MARCHF2	rs202241092	12	93385976	AT	A	-0.0292114	0.00423414	5.23626e-12	0.311963	43194	trans
ENSG00000099795	NDUFB7	rs117968083	12	3017324	T	C	0.0451713	0.00818767	3.44865e-08	0.923893	24961	trans
ENSG00000099860	GADD45B	rs35350651	12	111469627	AC	A	-0.0273268	0.0040384	1.3173e-11	0.16207	40037	trans
ENSG00000099866	MADCAM1	rs35979828	12	54292096	T	C	0.0856855	0.0127346	1.71361e-11	0.999988	38499	trans
ENSG00000099875	MKNK2	rs139129663	12	6579680	C	G	0.032143	0.00385039	0	0.150432	40481	trans
ENSG00000099889	ARVCF	rs34996920	12	10440442	C	T	0.0592323	0.00767764	1.22125e-14	0.0940703	43169	trans
ENSG00000099991	CABIN1	rs11057065	12	8055648	T	C	0.026301	0.00373268	1.83942e-12	0.239706	40378	trans
ENSG00000099992	TBC1D10A	rs35979828	12	54292096	T	C	0.0547795	0.00859341	1.83453e-10	0.999898	35911	trans
ENSG00000100003	SEC14L2	rs79378776	12	5054675	A	G	-0.116493	0.0211472	3.6158e-08	0.996915	34804	trans
ENSG00000100031	GGT1	rs66627071	12	6596214	T	C	0.0453898	0.00768629	3.52022e-09	0.0771741	37687	trans
ENSG00000100095	SEZ6L	rs35979828	12	54292096	T	C	0.108327	0.0148136	2.61791e-13	0.999999	25231	trans
ENSG00000100095	SEZ6L	rs79755767	12	54304624	A	G	0.0647644	0.0130147	6.48216e-07	0.388506	25701	trans
ENSG00000100097	LGALS1	rs7310615	12	111427245	G	C	0.0262931	0.00328602	1.33227e-15	0.250821	40037	trans
ENSG00000100218	RSPH14	rs10846450	12	8072629	T	A	-0.0577479	0.0101561	1.30035e-08		41795	trans
ENSG00000100225	FBXO7	rs2468240	12	88050815	A	G	0.0212365	0.00336753	2.85854e-10	0.296195	41696	trans
ENSG00000100243	CYB5R3	rs1393190908	12	54342853	C	CT	0.0251304	0.00334869	6.17284e-14	0.430628	42265	trans
ENSG00000100246	DNAL4	rs7303399	12	6599647	T	A	-0.0426245	0.00664267	1.39192e-10	0.0727765	37487	trans
ENSG00000100266	PACSIN2	rs3062379	12	111388673	AAATT	A	0.0182425	0.00295616	6.7846e-10	0.276814	40037	trans
ENSG00000100281	HMGXB4	rs7133796	12	392859	A	C	-0.0294951	0.00523979	1.81194e-08	0.0632568	38255	trans
ENSG00000100285	NEFH	rs7298305	12	14497279	C	T	0.0340815	0.00610125	2.32386e-08	0.10998	42265	trans
ENSG00000100285	NEFH	rs34283064	12	4610725	A	C	-0.145627	0.0263879	3.41533e-08		32196	trans
ENSG00000100292	HMOX1	rs35979828	12	54292096	T	C	-0.0579772	0.008963	9.89773e-11	0.999932	38499	trans
ENSG00000100292	HMOX1	rs632086	12	9965427	A	G	0.0222324	0.00392951	1.53318e-08	0.176001	43301	trans
ENSG00000100292	HMOX1	rs10849448	12	6384185	G	A	-0.0285221	0.00515882	3.22423e-08	0.259851	39072	trans
ENSG00000100300	TSPO	rs7310615	12	111427245	G	C	-0.016383	0.00281782	6.09682e-09	0.153944	39831	trans
ENSG00000100325	ASCC2	rs146225704	12	54228544	G	GGA	0.0652864	0.00521126	0	0.816391	40119	trans
ENSG00000100325	ASCC2	rs11053902	12	10692619	G	T	0.0575709	0.00495007	0	0.219283	43301	trans
ENSG00000100325	ASCC2	rs35979828	12	54292096	T	C	0.048156	0.00623247	1.11022e-14	1	38499	trans
ENSG00000100346	CACNA1I	rs71436733	12	12738202	CT	C	0.0260037	0.00467805	2.71838e-08	0.32203	41518	trans
ENSG00000100351	GRAP2	rs4759076	12	54336088	C	T	0.0438287	0.00337903	0	0.990311	42265	trans
ENSG00000100353	EIF3D	rs1060105	12	123321672	T	C	-0.0303774	0.00303714	0	0.117036	37893	trans
ENSG00000100365	NCF4	rs35979828	12	54292096	T	C	-0.0660473	0.00508336	0	1	37641	trans
ENSG00000100365	NCF4	rs10850001	12	112115228	A	T	0.0174286	0.00242606	6.77458e-13	0.350028	39370	trans
ENSG00000100385	IL2RB	rs7310615	12	111427245	G	C	-0.0498482	0.00408636	0	0.404277	40037	trans
ENSG00000100385	IL2RB	rs10774169	12	407180	G	A	-0.0238434	0.00436504	4.69882e-08		42265	trans
ENSG00000100427	MLC1	rs1904123	12	10385181	T	G	-0.0367617	0.00506181	3.79918e-13	0.0912461	42265	trans
ENSG00000100450	GZMH	rs7310615	12	111427245	G	C	0.0354443	0.0036902	0	0.312119	40037	trans
ENSG00000100558	PLEK2	rs9262	12	88046899	C	G	-0.0413154	0.00411948	0	0.573353	42265	trans
ENSG00000100558	PLEK2	rs1108542	12	10697478	G	A	0.0483871	0.00666217	3.78808e-13	0.15553	43301	trans
ENSG00000100605	ITPK1	rs3184504	12	111446804	C	T	0.0160327	0.00286638	2.2272e-08	0.171392	39362	trans
ENSG00000100612	DHRS7	rs35979828	12	54292096	T	C	-0.0793123	0.00662419	0	1	38499	trans
ENSG00000100647	SUSD6	rs35979828	12	54292096	T	C	-0.0411515	0.00527271	5.9952e-15	0.99999	38293	trans
ENSG00000100650	SRSF5	rs35052856	12	71611660	G	GA	0.0192185	0.00339138	1.45443e-08	0.349074	42059	trans
ENSG00000100678	SLC8A3	rs79755767	12	54304624	A	G	0.0590377	0.00938517	3.16379e-10	0.311689	40119	trans
ENSG00000100906	NFKBIA	rs4149576	12	6339949	T	C	-0.0801188	0.00538483	0	0.536742	27847	trans
ENSG00000100911	PSME2	rs7310615	12	111427245	G	C	-0.03455	0.00386751	0	0.190208	22173	trans
ENSG00000100938	GMPR2	rs148691581	12	50559709	CCA	C	0.0265182	0.00465815	1.24936e-08		41407	trans
ENSG00000100985	MMP9	rs35350651	12	111469627	AC	A	-0.0337351	0.00426848	2.66454e-15	0.330433	40037	trans
ENSG00000101004	NINL	rs12367895	12	31748378	A	G	-0.0585139	0.00715064	2.22045e-16	0.714586	39588	trans
ENSG00000101084	RAB5IF	rs35979828	12	54292096	T	C	-0.0442357	0.00705458	3.59897e-10	0.89677	38293	trans
ENSG00000101152	DNAJC5	rs11065979	12	111621753	T	C	0.0186812	0.00295374	2.53904e-10	0.292458	40014	trans
ENSG00000101162	TUBB1	rs11553699	12	121779004	G	A	0.0425374	0.00472078	0	0.99984	39913	trans
ENSG00000101162	TUBB1	rs12831827	12	8014122	G	C	-0.0251525	0.00278214	0	0.316538	41883	trans
ENSG00000101162	TUBB1	rs12369009	12	111581995	T	G	-0.0210531	0.00325201	9.55251e-11	0.11045	42059	trans
ENSG00000101191	DIDO1	rs1149014	12	71646994	C	T	0.0239999	0.00339957	1.66889e-12	0.166453	42265	trans
ENSG00000101230	ISM1	rs653178	12	111569952	T	C	-0.0620418	0.00579913	0	0.357295	39730	trans
ENSG00000101290	CDS2	rs35979828	12	54292096	T	C	-0.11364	0.0100898	0	1	38293	trans
ENSG00000101335	MYL9	rs6580981	12	54329244	A	G	0.120586	0.00415527	0	1	42265	trans
ENSG00000101335	MYL9	rs35979828	12	54292096	T	C	-0.14212	0.00955921	0	0.999999	38499	trans
ENSG00000101335	MYL9	rs34038797	12	630843	G	C	-0.0238158	0.00428063	2.64232e-08		43301	trans
ENSG00000101335	MYL9	rs1716505	12	64611299	G	C	0.0265704	0.00463623	9.98198e-09		43301	trans
ENSG00000101337	TM9SF4	rs3184504	12	111446804	C	T	0.0332314	0.00352481	0	0.226969	40220	trans
ENSG00000101412	E2F1	rs10876550	12	54318524	A	G	0.0797115	0.00657743	0	0.380924	27847	trans
ENSG00000101412	E2F1	rs2242497	12	56598846	G	C	-0.0400563	0.00685202	5.03791e-09	0.345505	28751	trans
ENSG00000101439	CST3	rs4761234	12	69338325	C	T	0.0311761	0.0030151	0	0.712946	43301	trans
ENSG00000101445	PPP1R16B	rs3062379	12	111388673	AAATT	A	-0.0194254	0.00346904	2.14773e-08	0.163094	40037	trans
ENSG00000101457	DNTTIP1	rs35979828	12	54292096	T	C	-0.0397368	0.00676222	4.19564e-09	0.999489	37799	trans
ENSG00000101460	MAP1LC3A	rs34791599	12	50652346	T	TAC	0.0396241	0.00454524	0	0.040098	40820	trans
ENSG00000101460	MAP1LC3A	rs35979828	12	54292096	T	C	0.061708	0.00957911	1.17959e-10	0.998324	38293	trans
ENSG00000101460	MAP1LC3A	12:6618024:T:C	12	6618024	C	T	0.0300259	0.00509691	3.83879e-09		41041	trans
ENSG00000101474	APMAP	rs35350651	12	111469627	AC	A	-0.0379753	0.00372386	0	0.223629	40037	trans
ENSG00000101493	ZNF516	rs35979828	12	54292096	T	C	-0.0381261	0.00627905	1.26367e-09	0.999084	38293	trans
ENSG00000101544	ADNP2	rs7969177	12	6603814	A	G	0.043472	0.00536835	6.66134e-16	0.128416	41041	trans
ENSG00000101574	METTL4	rs1192258164	12	50782554	CT	C	-0.036237	0.00431341	0	0.0953054	43194	trans
ENSG00000101773	RBBP8	rs35350651	12	111469627	AC	A	0.0258687	0.00449219	8.48207e-09	0.0900863	39831	trans
ENSG00000101773	RBBP8	rs17104682	12	68033256	T	G	0.024738	0.0045047	3.98296e-08	0.154483	42963	trans
ENSG00000101846	STS	rs397791015	12	48273938	CT	C	-0.0343729	0.00547288	3.3729e-10	0.0583318	43301	trans
ENSG00000101846	STS	rs10848766	12	336220	A	G	0.0273277	0.0050029	4.69819e-08		42004	trans
ENSG00000101856	PGRMC1	rs10876550	12	54318524	A	G	0.0293067	0.00325406	0	0.321163	42265	trans
ENSG00000101856	PGRMC1	rs137910977	12	8008363	T	TACACAC	-0.0232818	0.0034303	1.14404e-11	0.123366	42272	trans
ENSG00000101856	PGRMC1	rs619010	12	111537019	G	A	0.0228365	0.00396245	8.25189e-09	0.0170968	42265	trans
ENSG00000102053	ZC3H12B	rs7302975	12	31985990	C	T	-0.0502533	0.00590352	0	0.285678	42397	trans
ENSG00000102109	PCSK1N	rs150158762	12	54355409	AT	A	-0.124122	0.0098748	0	0.592211	38800	trans
ENSG00000102178	UBL4A	rs4759076	12	54336088	C	T	0.0336456	0.00337677	0	0.753587	42265	trans
ENSG00000102178	UBL4A	rs35979828	12	54292096	T	C	-0.0582541	0.00713733	2.22045e-16	0.999915	38499	trans
ENSG00000102189	EEA1	rs7964613	12	92877413	A	G	-0.120125	0.0031039	0	0.946112	42077	cis
ENSG00000102189	EEA1	rs7306385	12	92757269	G	T	0.0446844	0.00310837	0	0.520224	42077	cis
ENSG00000102245	CD40LG	rs2682491	12	10420495	G	C	-0.0270106	0.00402932	2.03464e-11	0.121339	42265	trans
ENSG00000102245	CD40LG	rs597808	12	111535554	G	A	-0.0264099	0.00407549	9.16183e-11	0.213338	40037	trans
ENSG00000102265	TIMP1	rs12579582	12	121446330	G	A	0.0261538	0.00409684	1.72631e-10	0.289743	42265	trans
ENSG00000102524	TNFSF13B	rs762089428	12	50783865	TA	T	0.0246853	0.00376673	5.62013e-11	0.0494363	41311	trans
ENSG00000102531	FNDC3A	rs537283926	12	50527930	GT	G	0.015139	0.00272741	2.84562e-08	0.0530707	39331	trans
ENSG00000102580	DNAJC3	rs35979828	12	54292096	T	C	-0.0582	0.00686614	0	1	37799	trans
ENSG00000102796	DHRS12	rs597808	12	111535554	G	A	-0.0311182	0.00518404	1.94078e-09	0.17023	40037	trans
ENSG00000102804	TSC22D1	rs614591	12	111508631	G	A	0.0358468	0.00547324	5.77427e-11	0.0742431	41565	trans
ENSG00000102804	TSC22D1	rs2950387	12	56627222	C	T	-0.0345862	0.00461486	6.66134e-14	0.173885	42469	trans
ENSG00000102878	HSF4	rs3184504	12	111446804	C	T	-0.0231808	0.00423332	4.35552e-08	0.136814	40014	trans
ENSG00000102897	LYRM1	rs60745548	12	69233043	TC	T	0.0233601	0.00426313	4.26368e-08	0.18513	42265	trans
ENSG00000102898	NUTF2	rs12811781	12	7989434	T	C	0.0733595	0.00410213	0	0.237713	27854	trans
ENSG00000102898	NUTF2	rs4759076	12	54336088	C	T	0.0468969	0.00405962	0	0.966367	27847	trans
ENSG00000102921	N4BP1	rs1800692	12	6333180	G	A	-0.0242004	0.00336467	6.36158e-13	0.698037	42059	trans
ENSG00000102921	N4BP1	rs653178	12	111569952	T	C	0.0209417	0.00325154	1.19049e-10	0.341296	39730	trans
ENSG00000102984	ZNF821	rs73047807	12	6595003	G	C	0.0576483	0.00722488	1.55431e-15	0.200095	40139	trans
ENSG00000103024	NME3	rs397827312	12	45835499	CA	C	-0.0213326	0.00375265	1.3107e-08	0.131933	41463	trans
ENSG00000103148	NPRL3	rs2468240	12	88050815	A	G	0.0223371	0.00405116	3.51261e-08	0.20091	41696	trans
ENSG00000103154	NECAB2	rs67218241	12	50761639	A	C	0.0353751	0.00510966	4.41647e-12	0.0362316	41047	trans
ENSG00000103154	NECAB2	rs10850001	12	112115228	A	T	0.0284353	0.0050385	1.66518e-08	0.557168	39758	trans
ENSG00000103184	SEC14L5	rs6580981	12	54329244	A	G	0.0591983	0.00480215	0	0.985833	39471	trans
ENSG00000103184	SEC14L5	rs11553699	12	121779004	G	A	0.0950823	0.00865015	0	0.999346	37325	trans
ENSG00000103257	SLC7A5	rs11053902	12	10692619	G	T	0.0518327	0.00738081	2.17715e-12	0.63036	43301	trans
ENSG00000103264	FBXO31	rs10880872	12	45951196	C	T	0.0225298	0.00405872	2.84079e-08	0.182482	39416	trans
ENSG00000103342	GSPT1	rs79755767	12	54304624	A	G	-0.0891999	0.00577382	0	0.536303	40119	trans
ENSG00000103342	GSPT1	rs199912968	12	93362267	A	AAATAATAAT	0.0270795	0.00450318	1.81646e-09	0.584226	43301	trans
ENSG00000103355	PRSS33	rs11065991	12	111645358	T	C	0.0293173	0.00485065	1.50351e-09	0.166097	39750	trans
ENSG00000103485	QPRT	rs61942449	12	107192432	G	A	0.112988	0.0200897	1.86399e-08		31756	trans
ENSG00000103489	XYLT1	rs35979828	12	54292096	T	C	0.0694871	0.00936528	1.17462e-13	1	37435	trans
ENSG00000103507	BCKDK	rs35979828	12	54292096	T	C	-0.0458043	0.00616076	1.04583e-13	0.999997	38499	trans
ENSG00000103569	AQP9	rs1446573037	12	50717359	C	CTTTT	0.0181293	0.00262917	5.3697e-12	0.0366782	41517	trans
ENSG00000103740	ACSBG1	rs375213061	12	56640231	AT	A	0.0432721	0.00504572	0	0.189343	43095	trans
ENSG00000103769	RAB11A	rs7297265	12	54325905	G	A	-0.0298374	0.00315043	0	0.801194	42265	trans
ENSG00000103769	RAB11A	rs1161237258	12	111465767	CAA	C	0.0276296	0.00440556	3.57521e-10		41696	trans
ENSG00000103888	CEMIP	rs35979828	12	54292096	T	C	-0.0789637	0.0137618	9.58603e-09		30681	trans
ENSG00000103942	HOMER2	rs6580981	12	54329244	A	G	0.0765593	0.00502897	0	0.991446	42265	trans
ENSG00000103942	HOMER2	rs35979828	12	54292096	T	C	-0.118405	0.0113286	0	0.999999	38499	trans
ENSG00000103942	HOMER2	rs10783794	12	56593395	G	A	0.0301546	0.00528816	1.18211e-08	0.908427	42265	trans
ENSG00000104043	ATP8B4	rs35979828	12	54292096	T	C	0.0694601	0.0102381	1.16487e-11	0.999989	38499	trans
ENSG00000104081	BMF	rs7308872	12	50726391	C	T	0.0232143	0.00414755	2.17947e-08	0.0592004	43095	trans
ENSG00000104081	BMF	rs1372934774	12	6618023	C	CT	-0.029832	0.00488675	1.03006e-09		41041	trans
ENSG00000104093	DMXL2	rs58970586	12	48377133	G	GA	-0.0253321	0.00373687	1.21054e-11	0.866703	42397	trans
ENSG00000104231	ZFAND1	rs6580981	12	54329244	A	G	-0.0188737	0.00309484	1.07106e-09	0.600489	42265	trans
ENSG00000104267	CA2	rs6580981	12	54329244	A	G	-0.0872667	0.00480826	0	0.999853	42265	trans
ENSG00000104267	CA2	rs2950387	12	56627222	C	T	-0.0414561	0.00499284	0	0.611118	43169	trans
ENSG00000104267	CA2	rs35979828	12	54292096	T	C	0.129481	0.0106788	0	1	38499	trans
ENSG00000104267	CA2	rs374631048	12	111587073	CA	C	-0.0365332	0.00610585	2.18654e-09	0.0362159	42265	trans
ENSG00000104312	RIPK2	rs653178	12	111569952	T	C	-0.0348346	0.00443578	3.9968e-15	0.494428	39936	trans
ENSG00000104320	NBN	rs1800692	12	6333180	G	A	-0.045922	0.00332789	0	0.999175	42265	trans
ENSG00000104324	CPQ	rs35979828	12	54292096	T	C	-0.0436574	0.00661154	4.02345e-11	0.999485	38499	trans
ENSG00000104324	CPQ	rs11065979	12	111621753	T	C	0.0197799	0.00329208	1.87454e-09	0.442846	40220	trans
ENSG00000104388	RAB2A	rs35979828	12	54292096	T	C	-0.0396204	0.00622189	1.91625e-10	0.999857	38293	trans
ENSG00000104450	SPAG1	rs35979828	12	54292096	T	C	0.076593	0.0132466	7.37815e-09	0.996561	38499	trans
ENSG00000104522	GFUS	rs79755767	12	54304624	A	G	0.0663321	0.0072197	0	0.725372	39261	trans
ENSG00000104522	GFUS	rs756515434	12	112246141	AAAAAT	A	-0.044461	0.00626584	1.2863e-12	0.0447127	42443	trans
ENSG00000104549	SQLE	rs597808	12	111535554	G	A	0.0580716	0.00573014	0	0.266219	37243	trans
ENSG00000104714	ERICH1	rs35979828	12	54292096	T	C	-0.0748419	0.0114124	5.45475e-11	0.999949	37435	trans
ENSG00000104774	MAN2B1	rs3062379	12	111388673	AAATT	A	-0.0272735	0.00397323	6.68154e-12	0.306516	23031	trans
ENSG00000104856	RELB	rs1800692	12	6333180	G	A	-0.0565738	0.00394963	0	0.9981	42265	trans
ENSG00000104872	PIH1D1	rs3062379	12	111388673	AAATT	A	0.0184004	0.00330269	2.52765e-08	0.341956	40037	trans
ENSG00000104903	LYL1	rs73044645	12	10702164	A	G	0.0521882	0.0057	0	0.286875	28883	trans
ENSG00000104903	LYL1	rs10732672	12	79973618	G	A	0.03964	0.00646685	8.80332e-10	0.190128	27278	trans
ENSG00000104904	OAZ1	rs147371771	12	54339944	T	TTTTACTAGGCTGC	-0.0269335	0.00462325	5.68889e-09	0.405243	40380	trans
ENSG00000104915	STX10	rs1265564	12	111270654	C	A	0.0172884	0.00266651	8.96054e-11	0.610054	40220	trans
ENSG00000104918	RETN	rs35979828	12	54292096	T	C	0.0663721	0.0115282	8.54468e-09	0.999063	38499	trans
ENSG00000104960	PTOV1	rs35979828	12	54292096	T	C	-0.0419831	0.00635658	3.98401e-11	0.99999	38499	trans
ENSG00000104960	PTOV1	rs11057065	12	8055648	T	C	0.0180315	0.00303255	2.74797e-09	0.251637	41236	trans
ENSG00000104973	MED25	rs10846411	12	8053571	G	A	0.0454752	0.00368373	0	0.827763	26818	trans
ENSG00000104973	MED25	rs597808	12	111535554	G	A	0.0386704	0.00357444	0	0.294301	25619	trans
ENSG00000105011	ASF1B	rs35979828	12	54292096	T	C	0.120139	0.00960932	0	1	37641	trans
ENSG00000105011	ASF1B	rs112763536	12	6607841	A	ACTT	0.0418289	0.00583879	7.83595e-13	0.227449	41407	trans
ENSG00000105072	C19orf44	rs2398459	12	129406025	T	C	0.0595346	0.0108965	4.66436e-08	0.982881	41696	trans
ENSG00000105204	DYRK1B	rs11065987	12	111634620	G	A	-0.0236038	0.00387551	1.12558e-09	0.261161	39362	trans
ENSG00000105223	PLD3	rs35979828	12	54292096	T	C	-0.0413811	0.00717605	8.09075e-09	0.997102	38499	trans
ENSG00000105281	SLC1A5	rs34976773	12	93391232	G	T	0.052445	0.00540367	0	0.535638	43194	trans
ENSG00000105281	SLC1A5	12:10707022:A:AAAATAAATA	12	10707019	AAAATAAATAAAT	A	0.0411743	0.00636513	9.88285e-11	0.148965	43301	trans
ENSG00000105401	CDC37	rs35979828	12	54292096	T	C	-0.0590433	0.00583108	0	1	38499	trans
ENSG00000105426	PTPRS	rs139230013	12	108323342	T	TTTTA	0.0318652	0.00566453	1.85084e-08		43301	trans
ENSG00000105443	CYTH2	rs796940607	12	6635086	C	CAAAA	0.0363	0.0051277	1.44995e-12	0.371232	40382	trans
ENSG00000105497	ZNF175	rs4759076	12	54336088	C	T	-0.0263147	0.00479895	4.17166e-08	0.448367	42265	trans
ENSG00000105507	CABP5	rs34737341	12	14263108	G	C	0.130362	0.0118537	0	0.199566	41939	trans
ENSG00000105507	CABP5	rs7956081	12	133009101	T	C	0.0623967	0.00625662	0	0.163954	37452	trans
ENSG00000105507	CABP5	rs34396938	12	14397718	A	AAATATC	-0.0381018	0.00516661	1.64757e-13	0.176374	42059	trans
ENSG00000105518	TMEM205	rs35979828	12	54292096	T	C	-0.042757	0.00680066	3.23275e-10	0.999998	35641	trans
ENSG00000105518	TMEM205	rs368905536	12	54290563	CA	C	-0.0292225	0.00557102	1.55896e-07	0.791061	37920	trans
ENSG00000105610	KLF1	rs11053902	12	10692619	G	T	0.093899	0.00599183	0	0.64316	42831	trans
ENSG00000105610	KLF1	rs35718202	12	10704641	C	CT	-0.0421614	0.00342275	0	0.975668	41795	trans
ENSG00000105610	KLF1	rs150926693	12	54232988	CTT	C	0.0452399	0.00594456	2.73115e-14	0.436895	39910	trans
ENSG00000105610	KLF1	rs35979828	12	54292096	T	C	0.0525217	0.00741105	1.37113e-12	1	38499	trans
ENSG00000105610	KLF1	rs10732672	12	79973618	G	A	0.0458838	0.00677816	1.29361e-11	0.306799	39813	trans
ENSG00000105610	KLF1	rs1299328725	12	112349388	CAA	C	0.0398337	0.00612796	8.01539e-11	0.0400243	41795	trans
ENSG00000105610	KLF1	rs397850226	12	93397533	G	GT	0.0337741	0.00527518	1.52905e-10	0.238577	42724	trans
ENSG00000105701	FKBP8	rs2468240	12	88050815	A	G	0.0238803	0.00296556	8.88178e-16	0.575311	41696	trans
ENSG00000105701	FKBP8	rs35443572	12	93377448	C	T	-0.0324344	0.00410768	2.88658e-15	0.219035	43301	trans
ENSG00000105701	FKBP8	rs879508109	12	120482326	A	AT	-0.0152728	0.00278355	4.09242e-08	0.0605718	42265	trans
ENSG00000105767	CADM4	rs35979828	12	54292096	T	C	0.0799496	0.0113382	1.77192e-12	0.999997	38293	trans
ENSG00000105810	CDK6	rs11052970	12	9766671	G	A	0.0245866	0.00408603	1.77427e-09	0.037143	43301	trans
ENSG00000105835	NAMPT	rs59507585	12	121481763	TTTTG	T	0.0148039	0.00245392	1.61185e-09	0.111471	42265	trans
ENSG00000105971	CAV2	rs4310684	12	7990887	C	T	-0.0936151	0.00614859	0	0.28044	42272	trans
ENSG00000105991	HOXA1	rs116201316	12	121672660	A	C	-0.0834991	0.0111481	6.88338e-14	0.143478	25259	trans
ENSG00000105991	HOXA1	rs73093013	12	51924114	T	G	-0.136623	0.0239576	1.17917e-08	0.613566	22373	trans
ENSG00000105993	DNAJB6	rs35979828	12	54292096	T	C	-0.0795276	0.00994046	1.33227e-15	0.994395	38499	trans
ENSG00000106003	LFNG	rs35979828	12	54292096	T	C	0.0461564	0.00837487	3.56217e-08	0.989947	38499	trans
ENSG00000106012	IQCE	rs35979828	12	54292096	T	C	0.103556	0.0116994	0	1	38499	trans
ENSG00000106066	CPVL	rs7310615	12	111427245	G	C	-0.0274006	0.004166	4.79439e-11	0.172187	40037	trans
ENSG00000106070	GRB10	rs35979828	12	54292096	T	C	-0.10393	0.0114191	0	1	38499	trans
ENSG00000106070	GRB10	rs10774624	12	111395984	A	G	-0.0475662	0.00568712	0	0.318064	40037	trans
ENSG00000106089	STX1A	rs12818667	12	93775876	G	A	0.0318994	0.00550694	6.93104e-09	0.202527	28883	trans
ENSG00000106089	STX1A	rs35979828	12	54292096	T	C	-0.069508	0.0123699	1.91913e-08		25231	trans
ENSG00000106268	NUDT1	rs146225704	12	54228544	G	GGA	0.0470161	0.00611799	1.53211e-14	0.34856	39913	trans
ENSG00000106268	NUDT1	rs35979828	12	54292096	T	C	0.0365046	0.00728508	5.4186e-07	0.999069	38293	trans
ENSG00000106341	PPP1R17	rs1283155	12	52045965	A	G	-0.0516442	0.00825769	3.99876e-10	0.973859	39985	trans
ENSG00000106348	IMPDH1	rs1471132	12	642142	G	T	-0.0128459	0.00219389	4.76096e-09	0.270655	39291	trans
ENSG00000106366	SERPINE1	rs1300394602	12	8027677	C	CAA	0.042717	0.00598249	9.31033e-13	0.16559	42272	trans
ENSG00000106366	SERPINE1	rs11553699	12	121779004	G	A	0.0596766	0.0093898	2.07784e-10	0.776697	40119	trans
ENSG00000106484	MEST	rs756950184	12	8021338	CTTTG	C	0.0422859	0.0064437	5.29619e-11	0.116059	42272	trans
ENSG00000106617	PRKAG2	rs35979828	12	54292096	T	C	-0.0971161	0.00977906	0	1	38293	trans
ENSG00000106665	CLIP2	rs10876550	12	54318524	A	G	0.0340736	0.0036824	0	0.435799	42059	trans
ENSG00000106714	CNTNAP3	rs11057065	12	8055648	T	C	0.0738501	0.00643557	0	0.287477	23760	trans
ENSG00000106714	CNTNAP3	rs653178	12	111569952	T	C	0.0353292	0.00634275	2.54713e-08	0.218187	22460	trans
ENSG00000106991	ENG	rs77773608	12	132489806	A	C	-0.0274672	0.00503006	4.74512e-08		33037	trans
ENSG00000107104	KANK1	rs76857222	12	133019329	C	CA	0.0791168	0.00675718	0	0.524525	37794	trans
ENSG00000107290	SETX	rs35979828	12	54292096	T	C	-0.0411097	0.00598871	6.67089e-12	0.999992	38499	trans
ENSG00000107438	PDLIM1	rs4310684	12	7990887	C	T	-0.0408935	0.00344883	0	0.572373	42272	trans
ENSG00000107438	PDLIM1	rs35979828	12	54292096	T	C	0.051582	0.0075092	6.4575e-12	0.999751	38499	trans
ENSG00000107485	GATA3	rs3814244	12	68019691	A	T	-0.0263724	0.00378635	3.28093e-12	0.248165	43301	trans
ENSG00000107521	HPS1	rs79755767	12	54304624	A	G	-0.122671	0.00647441	0	0.810793	39913	trans
ENSG00000107521	HPS1	rs35979828	12	54292096	T	C	-0.0435562	0.00785716	2.9648e-08	1	38293	trans
ENSG00000107560	RAB11FIP2	rs5801739	12	127647208	CA	C	0.0169351	0.00309238	4.34031e-08	0.54862	42059	trans
ENSG00000107614	TRDMT1	rs3062379	12	111388673	AAATT	A	0.0284513	0.00508877	2.25776e-08	0.285375	39131	trans
ENSG00000107736	CDH23	rs60109929	12	116399542	A	C	0.0439597	0.00790807	2.71575e-08	0.189973	43301	trans
ENSG00000107738	VSIR	rs761410358	12	50785284	T	TACACACACACACACAC	0.0162212	0.00254842	1.95023e-10	0.246147	43095	trans
ENSG00000107863	ARHGAP21	rs4759076	12	54336088	C	T	0.0549394	0.00441562	0	0.56366	25259	trans
ENSG00000107863	ARHGAP21	rs35979828	12	54292096	T	C	-0.0770924	0.0091444	0	0.997365	22643	trans
ENSG00000107954	NEURL1	rs60109929	12	116399542	A	C	0.0588181	0.00964313	1.06411e-09	0.313458	41614	trans
ENSG00000107957	SH3PXD2A	rs1700159	12	51912002	T	C	-0.0457254	0.00681511	1.95404e-11	0.828909	42265	trans
ENSG00000107960	STN1	rs7310615	12	111427245	G	C	-0.0883325	0.00687049	0	0.600632	23031	trans
ENSG00000108100	CCNY	rs35979828	12	54292096	T	C	-0.157125	0.00774311	0	1	38499	trans
ENSG00000108175	ZMIZ1	rs597808	12	111535554	G	A	0.0266098	0.00321481	2.22045e-16	0.200427	39337	trans
ENSG00000108244	KRT23	rs2450988	12	48267809	T	C	-0.0540967	0.00561924	0	0.0406816	41973	trans
ENSG00000108309	RUNDC3A	rs2468240	12	88050815	A	G	0.0280979	0.00437662	1.3628e-10	0.361092	41226	trans
ENSG00000108309	RUNDC3A	rs11053906	12	10695264	A	C	0.044798	0.00720767	5.12193e-10	0.121298	42831	trans
ENSG00000108309	RUNDC3A	rs56848735	12	6554222	T	C	-0.0322893	0.00552744	5.16888e-09		41795	trans
ENSG00000108387	SEPTIN4	rs12831827	12	8014122	G	C	0.0906716	0.00497059	0	0.516036	42089	trans
ENSG00000108387	SEPTIN4	rs6580981	12	54329244	A	G	-0.063172	0.00471682	0	0.758216	42265	trans
ENSG00000108424	KPNB1	rs35979828	12	54292096	T	C	0.0321145	0.00583491	3.7158e-08		25231	trans
ENSG00000108528	SLC25A11	rs78742502	12	6603593	T	C	-0.0249432	0.00423319	3.80892e-09	0.135147	40481	trans
ENSG00000108639	SYNGR2	rs35979828	12	54292096	T	C	0.0404006	0.0066161	1.01902e-09	0.999791	38499	trans
ENSG00000108654	DDX5	rs10492239	12	12663163	T	C	-0.0235917	0.00391459	1.67454e-09	0.871602	27278	trans
ENSG00000108669	CYTH1	rs597808	12	111535554	G	A	0.036874	0.0039452	0	0.274956	39831	trans
ENSG00000108669	CYTH1	rs35979828	12	54292096	T	C	0.0515254	0.00813052	2.33853e-10	0.999849	38293	trans
ENSG00000108679	LGALS3BP	rs10850034	12	112379717	A	T	0.0367656	0.00488914	5.4845e-14	0.176194	38238	trans
ENSG00000108679	LGALS3BP	rs10735059	12	6515964	G	A	0.0272857	0.00453496	1.77962e-09		42963	trans
ENSG00000108797	CNTNAP1	rs7978962	12	10372225	C	T	-0.0404542	0.00626033	1.03335e-10		43169	trans
ENSG00000108813	DLX4	rs7970099	12	91808512	C	T	-0.108495	0.0198479	4.59479e-08	0.626119	33360	trans
ENSG00000108839	ALOX12	rs6580981	12	54329244	A	G	0.0404236	0.00351063	0	0.322417	42265	trans
ENSG00000108840	HDAC5	rs3062379	12	111388673	AAATT	A	0.0226747	0.00402797	1.80931e-08		39831	trans
ENSG00000108846	ABCC3	rs6580981	12	54329244	A	G	0.0610388	0.00457909	0	0.829001	42265	trans
ENSG00000108846	ABCC3	rs11553699	12	121779004	G	A	0.0719894	0.00816145	0	0.999858	40119	trans
ENSG00000108846	ABCC3	rs10783794	12	56593395	G	A	0.0300547	0.00477471	3.08254e-10	0.593824	42265	trans
ENSG00000108846	ABCC3	rs11168257	12	47824117	G	A	0.0315662	0.00575006	4.02555e-08	0.344846	41492	trans
ENSG00000108861	DUSP3	rs1734117	12	6612541	C	T	0.035135	0.0050072	2.26841e-12	0.0743001	42265	trans
ENSG00000108861	DUSP3	rs1383645056	12	111282321	C	CA	0.026877	0.00418594	1.35588e-10	0.279373	42158	trans
ENSG00000108924	HLF	rs7310615	12	111427245	G	C	-0.0385974	0.00695556	2.8707e-08	0.189875	37449	trans
ENSG00000108932	SLC16A6	rs35979828	12	54292096	T	C	-0.070657	0.0093969	5.50671e-14	1	38499	trans
ENSG00000108950	FAM20A	rs11169995	12	52084513	G	A	0.0416113	0.00617254	1.56917e-11	0.713529	43301	trans
ENSG00000108960	MMD	rs7296313	12	111440722	C	T	0.0320841	0.00456032	1.98552e-12	0.217294	42265	trans
ENSG00000108960	MMD	rs4759076	12	54336088	C	T	0.0379637	0.00396475	0	0.963539	42265	trans
ENSG00000108984	MAP2K6	rs35979828	12	54292096	T	C	-0.107598	0.0107341	0	1	38499	trans
ENSG00000109099	PMP22	rs2013002	12	111762346	C	T	-0.0548841	0.00652904	0	0.179598	37294	trans
ENSG00000109189	USP46	rs35804480	12	31986040	C	CT	0.0417198	0.0060355	4.7653e-12	0.225145	42397	trans
ENSG00000109220	CHIC2	rs35979828	12	54292096	T	C	-0.0659641	0.00682314	0	1	38499	trans
ENSG00000109265	CRACD	rs7297265	12	54325905	G	A	0.0473785	0.00604171	4.44089e-15	0.255335	40269	trans
ENSG00000109272	PF4V1	rs6580981	12	54329244	A	G	-0.0435372	0.00583736	8.77076e-14	0.548946	42265	trans
ENSG00000109320	NFKB1	rs2228576	12	6347896	C	T	-0.0308726	0.0041368	8.4599e-14	0.78537	40996	trans
ENSG00000109452	INPP4B	rs597808	12	111535554	G	A	-0.0412067	0.00348569	0	0.585019	39831	trans
ENSG00000109466	KLHL2	rs71887831	12	111887814	T	TACAC	0.01924	0.00315862	1.12014e-09	0.501549	37845	trans
ENSG00000109572	CLCN3	rs6580981	12	54329244	A	G	-0.0369971	0.0032873	0	0.955649	42265	trans
ENSG00000109572	CLCN3	rs35979828	12	54292096	T	C	0.0631986	0.007278	0	0.998749	38499	trans
ENSG00000109790	KLHL5	rs35558398	12	6344345	AT	A	-0.02821	0.00457213	6.82952e-10	0.20888	42265	trans
ENSG00000110002	VWA5A	rs5795915	12	410267	GT	G	-0.0379261	0.0069536	4.92013e-08	0.0235454	39677	trans
ENSG00000110042	DTX4	rs1734116	12	6606427	G	A	-0.0452449	0.00687643	4.7139e-11	0.107737	42059	trans
ENSG00000110047	EHD1	rs4766578	12	111466567	A	T	-0.0270443	0.00325654	0	0.224045	40037	trans
ENSG00000110047	EHD1	rs1800692	12	6333180	G	A	-0.0207345	0.00335407	6.3334e-10	0.732236	42265	trans
ENSG00000110057	UNC93B1	rs7310615	12	111427245	G	C	0.0229859	0.00318003	4.89386e-13	0.253821	39831	trans
ENSG00000110076	NRXN2	rs11357820	12	116274991	T	TA	0.0592595	0.0107276	3.31304e-08	0.592825	40533	trans
ENSG00000110077	MS4A6A	rs4766578	12	111466567	A	T	0.0209015	0.003571	4.8242e-09	0.136358	39337	trans
ENSG00000110274	CEP164	rs4766578	12	111466567	A	T	0.0235718	0.00425412	3.00865e-08	0.27696	40037	trans
ENSG00000110422	HIPK3	rs3184504	12	111446804	C	T	0.019948	0.00232908	0	0.290997	40014	trans
ENSG00000110422	HIPK3	rs10846411	12	8053571	G	A	0.0164899	0.00248816	3.41847e-11	0.306179	41030	trans
ENSG00000110651	CD81	rs7397677	12	132596063	A	T	0.0297598	0.00409832	3.83027e-13	0.983296	40287	trans
ENSG00000110713	NUP98	rs35979828	12	54292096	T	C	0.0374867	0.00553664	1.282e-11	0.999476	38499	trans
ENSG00000110799	VWF	rs12832334	12	6154369	A	C	0.981945	0.0161489	0	1	34238	cis
ENSG00000110799	VWF	rs79879554	12	6054972	A	G	-0.440797	0.00888746	0	1	42358	cis
ENSG00000110799	VWF	rs7971489	12	6136532	G	A	-0.1756	0.00505229	0	0.640432	42628	cis
ENSG00000110799	VWF	rs36100099	12	6054787	CA	C	0.281313	0.00470425	0	1	42760	cis
ENSG00000110799	VWF	rs4764482	12	6060567	C	T	0.304814	0.00460343	0	1	42760	cis
ENSG00000110799	VWF	rs980130	12	6059861	C	T	0.170812	0.0051822	0	1	42760	cis
ENSG00000110799	VWF	rs2191161	12	6062336	G	T	0.295438	0.00522051	0	0.999095	42760	cis
ENSG00000110799	VWF	rs216296	12	6045504	G	A	0.251658	0.00743747	0	0.345261	42367	cis
ENSG00000110799	VWF	rs148951807	12	6143738	T	C	0.215697	0.00962572	0	1	38529	cis
ENSG00000110799	VWF	rs113081282	12	6121378	A	G	0.149798	0.0187283	1.33227e-15	1	36265	cis
ENSG00000110801	PSMD9	rs7309105	12	121883793	G	A	-0.157959	0.00451425	0	0.986807	40443	cis
ENSG00000110801	PSMD9	rs2596140	12	121855056	G	T	-0.112329	0.00414043	0	0.254034	40443	cis
ENSG00000110801	PSMD9	rs12825161	12	121878828	A	C	0.139447	0.0045671	0	0.711556	37623	cis
ENSG00000110801	PSMD9	rs895954	12	121811185	A	G	-0.119161	0.0053118	0	0.164937	39407	cis
ENSG00000110811	P3H3	rs4963510	12	6837381	A	C	-0.221094	0.00608383	0	1	37562	cis
ENSG00000110811	P3H3	rs7296859	12	6784998	G	C	-0.142715	0.00666388	0	1	41518	cis
ENSG00000110811	P3H3	rs3741920	12	6829708	T	C	-0.134599	0.00751099	0	1	36993	cis
ENSG00000110811	P3H3	rs373602307	12	6806136	CA	C	0.0694981	0.00624625	0	0.310825	42554	cis
ENSG00000110841	PPFIBP1	rs56989163	12	27538783	G	A	0.159401	0.00644903	0	0.176914	43301	cis
ENSG00000110841	PPFIBP1	rs116719148	12	27434575	G	T	-0.123873	0.0112606	0	0.159711	41148	cis
ENSG00000110844	PRPF40B	12:49758819:C:CTTT	12	49758818	CTTT	C	-0.0959427	0.0135039	1.20481e-12	0.109353	38289	cis
ENSG00000110848	CD69	rs397954648	12	9776710	AT	A	0.0799301	0.00359083	0	0.811478	43095	cis
ENSG00000110848	CD69	rs72148165	12	9758990	C	CGT	0.0793014	0.00340056	0	1	43095	cis
ENSG00000110848	CD69	rs34361253	12	9770100	C	CA	-0.0555366	0.00476737	0	0.734582	41179	cis
ENSG00000110851	PRDM4	rs11113439	12	107687402	T	C	0.308067	0.0046166	0	0.647367	43301	cis
ENSG00000110851	PRDM4	rs397700499	12	107696029	CTT	C	0.0657787	0.00452398	0	1	41696	cis
ENSG00000110851	PRDM4	rs4964222	12	107673321	T	C	0.19074	0.00429334	0	1	42265	cis
ENSG00000110851	PRDM4	rs1431240893	12	107676380	C	CA	-0.0568081	0.00480149	0	1	42265	cis
ENSG00000110851	PRDM4	rs35176727	12	107480280	CA	C	-0.148553	0.0148415	0	1	37542	cis
ENSG00000110851	PRDM4	rs1265094199	12	107966717	A	AATTATTATTATTATTATT	-0.0485379	0.00776595	4.10199e-10	0.954173	40380	cis
ENSG00000110851	PRDM4	rs7968306	12	107377670	C	T	0.0734588	0.0069352	0	0.34833	42908	cis
ENSG00000110852	CLEC2B	rs33872	12	9855403	T	C	-0.113294	0.00352167	0	0.610348	27979	cis
ENSG00000110852	CLEC2B	rs253156	12	9853821	A	G	-0.0671623	0.00365398	0	1	27979	cis
ENSG00000110852	CLEC2B	12:9912668:C:CAAA	12	9912665	CAAA	C	-0.173957	0.0105636	0	0.863267	25342	cis
ENSG00000110852	CLEC2B	rs75257612	12	9867697	C	T	0.157226	0.0106609	0	0.195197	24923	cis
ENSG00000110871	COQ5	rs10849758	12	120533346	T	C	0.521295	0.0039547	0	0.967001	42265	cis
ENSG00000110871	COQ5	rs5801398	12	120598594	C	CA	-0.138381	0.00601403	0	0.803245	42265	cis
ENSG00000110871	COQ5	rs12424721	12	120111093	G	A	0.223437	0.0167399	0	1	35631	cis
ENSG00000110876	SELPLG	rs10861954	12	108617681	G	T	-0.0426082	0.00268914	0	0.727664	43095	cis
ENSG00000110876	SELPLG	rs34040424	12	108634109	T	C	-0.0676432	0.00963246	2.18048e-12	0.999987	35373	cis
ENSG00000110876	SELPLG	rs8179106	12	108634565	G	A	-0.0444017	0.00494461	0	1	39815	cis
ENSG00000110876	SELPLG	rs17040872	12	108693217	C	T	-0.0525245	0.00449642	0	0.14908	41958	cis
ENSG00000110876	SELPLG	rs35331463	12	108621894	A	AT	-0.0608921	0.00455412	0	0.396356	42975	cis
ENSG00000110876	SELPLG	rs7304775	12	108752727	C	T	-0.0545575	0.0030195	0	0.206778	42059	cis
ENSG00000110876	SELPLG	rs1971536	12	108861601	A	T	0.040614	0.00306236	0	0.249177	42059	cis
ENSG00000110876	SELPLG	rs35979828	12	54292096	T	C	-0.0356214	0.00552867	1.17103e-10	0.99499	38293	trans
ENSG00000110880	CORO1C	rs7968419	12	108743950	T	C	-0.301056	0.00284565	0	0.998715	42265	cis
ENSG00000110880	CORO1C	rs9783411	12	108712761	C	A	-0.0656602	0.00319405	0	0.995539	40220	cis
ENSG00000110880	CORO1C	rs17040872	12	108693217	C	T	0.332571	0.00532397	0	0.712009	42164	cis
ENSG00000110880	CORO1C	rs35979828	12	54292096	T	C	-0.0478859	0.00696918	6.37113e-12	0.999992	38499	trans
ENSG00000110881	ASIC1	rs836175	12	50097784	G	A	0.156372	0.00626381	0	0.86284	41194	cis
ENSG00000110881	ASIC1	rs879749450	12	50758086	T	TATAA	-0.150665	0.0209147	5.85754e-13	1	36606	cis
ENSG00000110881	ASIC1	rs141491706	12	50669556	T	C	0.234245	0.021467	0	0.998826	34892	cis
ENSG00000110881	ASIC1	12:50173851:A:ATTTT	12	50173849	ATTTT	A	0.0382637	0.00848999	6.57763e-06	1	41326	cis
ENSG00000110881	ASIC1	rs7957225	12	50285539	A	T	0.239916	0.0179989	0	0.995557	33461	cis
ENSG00000110881	ASIC1	rs5798119	12	49962454	GA	G	-0.134807	0.0109997	0	0.796789	40290	cis
ENSG00000110881	ASIC1	rs10774625	12	111472415	G	A	0.0356241	0.00617938	8.16585e-09	0.190709	38062	trans
ENSG00000110881	ASIC1	rs965617030	12	50623433	T	A	0.129704	0.0234232	3.06975e-08	0.965411	33926	cis
ENSG00000110888	CAPRIN2	rs6487933	12	30723035	C	G	-0.119288	0.00306947	0	0.522613	43301	cis
ENSG00000110888	CAPRIN2	rs73082008	12	30757189	A	G	-0.216448	0.00543877	0	0.759019	42283	cis
ENSG00000110888	CAPRIN2	rs111241424	12	30625663	C	T	0.105514	0.00805747	0	0.674097	38716	cis
ENSG00000110888	CAPRIN2	rs138501856	12	30720088	T	TTTTA	-0.233303	0.00574058	0	0.306793	41492	cis
ENSG00000110888	CAPRIN2	rs78206739	12	30501651	A	C	0.128898	0.0114052	0	0.670729	37067	cis
ENSG00000110888	CAPRIN2	rs11051017	12	30670596	G	T	-0.0440106	0.0079274	2.82893e-08	0.750432	41609	cis
ENSG00000110888	CAPRIN2	rs7137488	12	30805368	T	C	-0.0577839	0.00375282	0	0.0465784	40713	cis
ENSG00000110888	CAPRIN2	rs117640848	12	30821227	A	G	0.123974	0.00844022	0	0.999926	37853	cis
ENSG00000110888	CAPRIN2	12:100198759:T:TACAC	12	100198756	TACAC	T	0.0473655	0.0080837	4.64594e-09	0.998401	37360	trans
ENSG00000110906	KCTD10	rs6663	12	109448798	A	G	0.532051	0.00477746	0	1	43301	cis
ENSG00000110906	KCTD10	rs10774779	12	109579147	A	T	0.315643	0.00467247	0	1	43169	cis
ENSG00000110906	KCTD10	rs72650177	12	109555619	T	C	0.736049	0.00925656	0	1	42094	cis
ENSG00000110906	KCTD10	rs56809636	12	109428805	C	CT	0.0328898	0.0048085	7.92344e-12	1	43301	cis
ENSG00000110911	SLC11A2	rs192086382	12	51032717	T	A	0.171917	0.00861083	0	0.504272	42331	cis
ENSG00000110911	SLC11A2	rs71089715	12	50942867	CTT	C	0.041709	0.00423985	0	0.872363	43301	cis
ENSG00000110911	SLC11A2	rs555554761	12	51031205	AT	A	0.0546917	0.00512535	0	0.0449501	43149	cis
ENSG00000110917	MLEC	rs695949	12	120711933	G	A	-0.182248	0.00376095	0	1	39291	cis
ENSG00000110917	MLEC	rs2393778	12	120702516	T	G	-0.0547854	0.00429841	0	1	39291	cis
ENSG00000110917	MLEC	rs522632	12	120651083	C	G	0.175655	0.0038113	0	0.349632	39291	cis
ENSG00000110917	MLEC	rs112600108	12	120705903	C	G	-0.330693	0.0107909	0	0.189153	36012	cis
ENSG00000110917	MLEC	rs73225018	12	120678039	T	C	-0.281917	0.00946207	0	0.52834	37136	cis
ENSG00000110917	MLEC	rs593429	12	120802390	T	C	-0.165724	0.00480118	0	1	39291	cis
ENSG00000110917	MLEC	rs73222780	12	120646931	T	C	-0.0860364	0.0132986	9.82807e-11	0.641923	35937	cis
ENSG00000110921	MVK	rs71079573	12	109583089	GT	G	-0.131014	0.00482689	0	1	43301	cis
ENSG00000110921	MVK	rs141574987	12	109419936	TA	T	-0.0770359	0.0166511	3.71934e-06	0.967935	37511	cis
ENSG00000110921	MVK	rs73196282	12	109519327	A	G	-0.164913	0.00879813	0	0.0321552	41023	cis
ENSG00000110925	CSRNP2	rs1038526	12	51090362	C	T	-0.118001	0.0053675	0	0.589812	40507	cis
ENSG00000110925	CSRNP2	rs10735832	12	51202980	C	T	0.0682171	0.00521057	0	0.182838	39603	cis
ENSG00000110925	CSRNP2	rs4762045	12	51322982	A	G	-0.0552246	0.00522188	0	0.285644	39471	cis
ENSG00000110931	CAMKK2	rs11065501	12	121234167	G	C	0.098536	0.00374186	0	1	43301	cis
ENSG00000110931	CAMKK2	rs10849858	12	121223897	G	A	-0.0172666	0.00376795	4.59482e-06	1	43301	cis
ENSG00000110931	CAMKK2	rs1140886	12	121243733	T	C	-0.054693	0.00410116	0	1	43301	cis
ENSG00000110931	CAMKK2	rs11065519	12	121288662	T	C	-0.175328	0.00449655	0	1	34915	cis
ENSG00000110931	CAMKK2	rs75248684	12	121288603	C	T	-0.278867	0.00774879	0	1	34814	cis
ENSG00000110931	CAMKK2	rs372315087	12	121221154	G	GTC	-0.0492366	0.00499442	0	0.753464	42176	cis
ENSG00000110931	CAMKK2	rs75201413	12	121264322	T	C	-0.188239	0.00693463	0	0.662328	41595	cis
ENSG00000110931	CAMKK2	rs80341247	12	121266347	A	G	0.188831	0.00731327	0	0.882296	37294	cis
ENSG00000110931	CAMKK2	rs1164658142	12	121276159	C	CA	-0.0907683	0.00678672	0	1	40986	cis
ENSG00000110931	CAMKK2	rs12819930	12	121087788	A	G	-0.0321514	0.00666248	1.39484e-06	0.999941	42908	cis
ENSG00000110934	BIN2	rs4762045	12	51322982	A	G	0.114764	0.00345761	0	1	27847	cis
ENSG00000110934	BIN2	rs9795598	12	51290849	C	T	-0.0389522	0.00448379	0	0.243216	27847	cis
ENSG00000110934	BIN2	rs140260434	12	51279637	TA	T	0.0660821	0.00446109	0	0.562374	28751	cis
ENSG00000110934	BIN2	rs201641166	12	51305623	C	CA	0.0934232	0.00486782	0	0.999903	28883	cis
ENSG00000110934	BIN2	rs201740591	12	51283993	C	CA	0.0489104	0.00519105	0	1	28782	cis
ENSG00000110934	BIN2	rs3782468	12	51297343	T	C	0.0734558	0.00501008	0	0.999656	27847	cis
ENSG00000110934	BIN2	12:51338259:T:TACACACAC	12	51338255	TACACACAC	T	0.0313072	0.00656077	1.82516e-06	1	27746	cis
ENSG00000110934	BIN2	rs76971686	12	51338307	C	T	0.106061	0.010764	0	0.997606	23622	cis
ENSG00000110934	BIN2	rs60753279	12	50709637	C	CA	-0.0203313	0.00345242	3.88521e-09	0.0407554	27099	cis
ENSG00000110944	IL23A	rs17118431	12	56273316	G	A	0.100746	0.008852	0	0.0437249	39622	cis
ENSG00000110955	ATP5F1B	rs56258039	12	56703271	A	G	-0.049565	0.00907785	4.7615e-08	0.418062	34895	cis
ENSG00000110958	PTGES3	rs112659892	12	56689872	A	AAAAAAAAAAAAAAAAAAAAAGGAAG	-0.0482886	0.00275295	0	0.356272	43095	cis
ENSG00000110958	PTGES3	rs1451914494	12	56658162	G	GTT	-0.0777076	0.0096674	8.88178e-16	0.295173	34767	cis
ENSG00000110987	BCL7A	rs10840637	12	121989404	G	A	-0.233438	0.00457423	0	0.998792	41094	cis
ENSG00000110987	BCL7A	rs658957	12	121971758	C	T	-0.0703254	0.00557471	0	0.366425	41201	cis
ENSG00000111011	RSRC2	rs11610303	12	122509385	T	G	-0.066293	0.00325762	0	0.844333	42059	cis
ENSG00000111011	RSRC2	rs6489159	12	122628259	A	G	-0.0733346	0.0038252	0	0.531689	41798	cis
ENSG00000111012	CYP27B1	rs10877015	12	57774005	G	A	0.0557154	0.00701395	1.9984e-15	0.0619462	40170	cis
ENSG00000111052	LIN7A	rs2037404	12	80944278	C	G	-0.685847	0.00616891	0	0.502334	42483	cis
ENSG00000111052	LIN7A	rs17007728	12	80944970	C	T	-0.33133	0.00438408	0	1	43301	cis
ENSG00000111052	LIN7A	rs73345662	12	80937479	A	G	-0.519407	0.00817425	0	1	39846	cis
ENSG00000111052	LIN7A	rs760761536	12	80988453	TA	T	-0.212151	0.0108553	0	0.999385	35242	cis
ENSG00000111052	LIN7A	rs112684697	12	6585788	C	CAA	-0.0306802	0.00414848	1.40776e-13	0.0792723	41247	trans
ENSG00000111057	KRT18	rs2638493	12	52882437	A	G	-0.149551	0.00591602	0	0.28702	40713	cis
ENSG00000111057	KRT18	rs1492241	12	52949709	A	G	-0.263262	0.0123196	0	0.743416	39677	cis
ENSG00000111057	KRT18	rs753596380	12	52880719	C	CGT	-0.106428	0.0083612	0	0.253623	38828	cis
ENSG00000111057	KRT18	rs35433341	12	52956715	CT	C	0.0983876	0.0141354	3.39351e-12	0.999994	37820	cis
ENSG00000111057	KRT18	rs4919744	12	52912178	A	G	-0.0540498	0.00842524	1.40611e-10	0.171581	40713	cis
ENSG00000111057	KRT18	rs192318185	12	52984907	G	A	0.0752086	0.0111721	1.67546e-11	0.318294	39677	cis
ENSG00000111058	ACSS3	rs67351532	12	80944276	T	TG	-0.642536	0.0102518	0	0.497906	34759	cis
ENSG00000111058	ACSS3	rs17007559	12	80874026	T	C	-0.347774	0.014966	0	0.660622	33383	cis
ENSG00000111058	ACSS3	rs138764275	12	80938997	AGCTGAATAGGGGTGACTGTGGGT	A	0.211032	0.00585319	0	0.890264	35294	cis
ENSG00000111058	ACSS3	rs112843794	12	80962423	T	C	0.207692	0.0146392	0	0.771999	30207	cis
ENSG00000111058	ACSS3	12:81007029:A:AATATAT	12	81007029	AATATAT	A	0.168344	0.0109865	0	0.294138	35022	cis
ENSG00000111077	TNS2	rs73099903	12	53046995	T	C	-0.421523	0.0118705	0	1	41003	cis
ENSG00000111077	TNS2	rs11170385	12	53049494	G	T	0.182124	0.00639662	0	0.525475	41264	cis
ENSG00000111077	TNS2	rs139656607	12	52953548	A	G	0.271625	0.0218085	0	0.904582	36733	cis
ENSG00000111077	TNS2	rs11170363	12	52990150	A	C	-0.168771	0.0141064	0	0.997741	40580	cis
ENSG00000111077	TNS2	rs10431493	12	53062835	T	C	-0.104797	0.00995036	0	0.681454	42067	cis
ENSG00000111087	GLI1	rs4760259	12	57467043	C	T	0.0574838	0.00479509	0	0.994484	42810	cis
ENSG00000111087	GLI1	rs1427316118	12	72490992	CA	C	0.0766635	0.0126253	1.26145e-09	0.999463	36197	trans
ENSG00000111110	PPM1H	rs772563	12	62911765	T	C	0.276084	0.00492536	0	0.543813	43095	cis
ENSG00000111110	PPM1H	rs489033	12	62895214	C	A	-0.0705192	0.00542909	0	0.715352	43095	cis
ENSG00000111110	PPM1H	rs7296020	12	62915547	C	A	-0.260309	0.00592334	0	0.386203	43095	cis
ENSG00000111110	PPM1H	rs772581	12	62937385	C	T	-0.0788406	0.00670687	0	0.620437	42096	cis
ENSG00000111110	PPM1H	rs35979828	12	54292096	T	C	-0.115068	0.0114871	0	1	38293	trans
ENSG00000111110	PPM1H	rs10784289	12	62213150	A	G	-0.0597921	0.00715409	0	0.11554	43095	cis
ENSG00000111110	PPM1H	rs11174656	12	62805670	A	C	0.0453856	0.00911036	6.30115e-07	0.0705169	42963	cis
ENSG00000111142	METAP2	rs964496	12	95461400	T	C	0.122459	0.0041626	0	0.109725	42924	cis
ENSG00000111142	METAP2	rs280967	12	95428528	C	G	0.0702478	0.00270213	0	0.333351	43301	cis
ENSG00000111142	METAP2	12:95597664:CTTTT:C	12	95597660	C	CTTTT	0.113644	0.00773755	0	0.976034	40530	cis
ENSG00000111142	METAP2	12:95496824:C:CTT	12	95496821	CTT	C	-0.0559036	0.004982	0	0.999791	42075	cis
ENSG00000111142	METAP2	12:95457049:T:G	12	95457049	G	T	-0.0363273	0.00281117	0	0.999982	43301	cis
ENSG00000111142	METAP2	rs9668625	12	95363272	G	A	0.122123	0.00769451	0	0.945138	39464	cis
ENSG00000111144	LTA4H	rs60244281	12	96019990	G	A	-0.829492	0.00718502	0	0.95318	43301	cis
ENSG00000111144	LTA4H	rs2660896	12	96030004	C	T	0.0613581	0.0049276	0	0.999997	43301	cis
ENSG00000111144	LTA4H	rs34665243	12	96048157	CT	C	0.415079	0.00598309	0	1	41115	cis
ENSG00000111144	LTA4H	rs10860001	12	96048099	T	C	-0.551745	0.00988547	0	1	40021	cis
ENSG00000111144	LTA4H	rs77756364	12	95986975	T	C	0.346544	0.00711163	0	0.999997	43040	cis
ENSG00000111144	LTA4H	rs2660875	12	96053719	T	C	0.124367	0.00537023	0	1	35306	cis
ENSG00000111144	LTA4H	rs61938769	12	96065054	C	T	0.239788	0.00675777	0	0.505719	43169	cis
ENSG00000111144	LTA4H	12:95973825:T:TAAAA	12	95973823	TAAAA	T	0.159838	0.00752744	0	0.999991	39873	cis
ENSG00000111144	LTA4H	rs775857238	12	96082474	CA	C	-0.074913	0.00788752	0	1	40345	cis
ENSG00000111145	ELK3	rs17025028	12	96004393	G	T	-0.11559	0.00626788	0	0.24186	28883	cis
ENSG00000111145	ELK3	rs4762283	12	96206378	A	G	0.0729457	0.0037075	0	0.96598	28883	cis
ENSG00000111145	ELK3	rs10777775	12	96228656	C	T	-0.074029	0.00384991	0	1	28883	cis
ENSG00000111145	ELK3	rs2192799	12	96097130	C	T	0.0285708	0.00360833	2.44249e-15	0.369884	27847	cis
ENSG00000111145	ELK3	rs71437205	12	96244447	AT	A	0.0498169	0.00640563	7.32747e-15	0.984359	27847	cis
ENSG00000111145	ELK3	rs7132606	12	96171056	C	T	0.0392469	0.0074166	1.21144e-07	0.994131	25502	cis
ENSG00000111145	ELK3	rs11108393	12	96063587	A	C	0.0410243	0.00557714	1.89848e-13	0.561154	27847	cis
ENSG00000111181	SLC6A12	rs546465	12	212651	G	A	0.22651	0.00517274	0	1	42265	cis
ENSG00000111181	SLC6A12	rs2300125	12	206224	T	C	0.224731	0.00532019	0	0.998742	43301	cis
ENSG00000111181	SLC6A12	rs7306657	12	214443	G	C	-0.590241	0.0146489	0	0.92949	37432	cis
ENSG00000111181	SLC6A12	rs4980863	12	200947	G	A	-0.0478913	0.0055803	0	0.999986	42265	cis
ENSG00000111181	SLC6A12	rs2284328	12	193977	G	A	-0.0522209	0.0052951	0	0.954185	43301	cis
ENSG00000111181	SLC6A12	rs10505717	12	168016	T	C	0.0422651	0.00569184	1.12355e-13	0.363511	42265	cis
ENSG00000111181	SLC6A12	rs113993205	12	187006	A	G	-0.36305	0.0159624	0	0.381485	41529	cis
ENSG00000111181	SLC6A12	rs79352163	12	196400	T	C	0.0706617	0.0112515	3.38128e-10	0.940006	38563	cis
ENSG00000111181	SLC6A12	rs73036118	12	126574	T	C	0.048737	0.00669188	3.26406e-13	0.929953	42265	cis
ENSG00000111181	SLC6A12	rs7135126	12	112037	G	A	-0.0726932	0.00564898	0	0.362879	43301	cis
ENSG00000111181	SLC6A12	rs112763536	12	6607841	A	ACTT	0.0499017	0.00719831	4.13714e-12	0.0678328	42265	trans
ENSG00000111186	WNT5B	rs7314822	12	1611432	C	T	-0.424773	0.00627741	0	1	42831	cis
ENSG00000111186	WNT5B	rs28584048	12	1605270	T	G	-0.328806	0.00805614	0	0.955172	41927	cis
ENSG00000111186	WNT5B	rs4766396	12	1617245	G	A	-0.441189	0.00726864	0	0.988286	41795	cis
ENSG00000111186	WNT5B	rs140988647	12	1609586	T	TTTTTGTTTTG	-0.148481	0.00785775	0	0.999999	35265	cis
ENSG00000111196	MAGOHB	rs2305853	12	10613180	A	G	0.0929653	0.00465547	0	1	27847	cis
ENSG00000111196	MAGOHB	rs545339097	12	10566006	G	T	0.0406196	0.00473191	0	0.33217	28883	cis
ENSG00000111196	MAGOHB	rs116702057	12	10612901	T	C	0.129614	0.0112192	0	0.722677	25111	cis
ENSG00000111199	TRPV4	rs7303725	12	109833546	G	A	-0.217609	0.00622857	0	0.606408	40392	cis
ENSG00000111199	TRPV4	rs7310287	12	109846660	C	T	0.391325	0.0143681	0	1	37903	cis
ENSG00000111199	TRPV4	rs34779355	12	109832916	C	CAAG	-0.0901765	0.00687834	0	1	40392	cis
ENSG00000111199	TRPV4	rs4766633	12	109828470	A	G	-0.155725	0.00673049	0	1	40392	cis
ENSG00000111203	ITFG2	rs10774067	12	2847530	G	C	0.0582085	0.00432104	0	1	40021	cis
ENSG00000111203	ITFG2	rs11611125	12	2836220	C	G	-0.0543756	0.00463579	0	0.965799	42265	cis
ENSG00000111203	ITFG2	rs12310945	12	2847068	G	C	-0.0829692	0.00783583	0	0.850609	41685	cis
ENSG00000111206	FOXM1	rs61919362	12	2842373	A	G	0.0384903	0.00657854	4.88923e-09	0.139621	42059	cis
ENSG00000111206	FOXM1	rs10774067	12	2847530	G	C	-0.0247268	0.00544081	5.50159e-06	0.999985	39815	cis
ENSG00000111215	PRR4	rs4763601	12	10968068	A	G	-0.48496	0.00600814	0	1	40349	cis
ENSG00000111215	PRR4	rs11054093	12	10964615	C	G	0.334091	0.00718042	0	0.137288	40349	cis
ENSG00000111215	PRR4	rs10845283	12	11004102	A	G	0.357373	0.00728601	0	0.539596	40349	cis
ENSG00000111215	PRR4	rs11054140	12	10995061	T	C	-0.476366	0.00626408	0	0.565311	40349	cis
ENSG00000111224	PARP11	rs573272191	12	3859559	T	TA	0.0872499	0.00380583	0	1	43095	cis
ENSG00000111224	PARP11	rs66847009	12	3873316	T	C	-0.0935319	0.00730409	0	1	39507	cis
ENSG00000111224	PARP11	rs398116032	12	3822732	GT	G	-0.198531	0.00715673	0	0.21659	42862	cis
ENSG00000111224	PARP11	rs7305786	12	3877258	G	C	0.0176568	0.00384878	4.48279e-06	0.603514	43095	cis
ENSG00000111224	PARP11	rs10848939	12	3788601	T	A	-0.0768472	0.00411146	0	0.587893	42059	cis
ENSG00000111224	PARP11	12:3834637:C:CAA	12	3834634	CAA	C	-0.143949	0.013299	0	0.839453	38563	cis
ENSG00000111224	PARP11	rs3217854	12	4289183	C	CG	-0.0285509	0.00466043	8.99779e-10	0.742863	42059	cis
ENSG00000111229	ARPC3	rs4766497	12	110512571	C	T	0.101974	0.00254629	0	0.999333	27278	cis
ENSG00000111229	ARPC3	rs12311093	12	110540227	T	C	-0.12795	0.00353505	0	0.813579	28883	cis
ENSG00000111229	ARPC3	rs12311147	12	110078788	G	A	-0.0808528	0.00257675	0	0.333553	28883	cis
ENSG00000111229	ARPC3	rs61942632	12	110672958	C	T	-0.0370517	0.00332094	0	0.930669	25233	cis
ENSG00000111229	ARPC3	rs112306425	12	110662235	G	GA	-0.10439	0.0044473	0	0.136525	27099	cis
ENSG00000111229	ARPC3	rs35193203	12	110364959	C	CA	0.0312194	0.00321454	0	0.753936	27278	cis
ENSG00000111229	ARPC3	rs1453872833	12	110144007	C	CT	-0.0948639	0.00687814	0	0.994433	26096	cis
ENSG00000111231	GPN3	rs4766497	12	110512571	C	T	0.638895	0.00411565	0	1	37686	cis
ENSG00000111231	GPN3	rs7952823	12	110187344	A	G	-0.623917	0.00424995	0	0.592688	39291	cis
ENSG00000111231	GPN3	rs57361988	12	110610115	CA	C	0.555011	0.00548232	0	1	36668	cis
ENSG00000111231	GPN3	rs28555214	12	110391231	C	A	-0.355569	0.0057357	0	0.999878	37686	cis
ENSG00000111231	GPN3	rs1326927482	12	110237138	C	CT	-0.32687	0.00756433	0	0.999997	38525	cis
ENSG00000111237	VPS29	rs6606687	12	110501616	C	T	-0.262307	0.00360064	0	1	39912	cis
ENSG00000111237	VPS29	rs11065209	12	110156465	G	T	0.248633	0.00350443	0	0.718604	41517	cis
ENSG00000111237	VPS29	rs1195350574	12	110313310	CT	C	0.178742	0.00370804	0	1	41696	cis
ENSG00000111237	VPS29	rs151075597	12	110582934	T	TCGC	0.277918	0.00696657	0	1	39278	cis
ENSG00000111237	VPS29	rs61942582	12	110365989	A	G	0.17293	0.00733132	0	1	38810	cis
ENSG00000111237	VPS29	rs78549167	12	110032621	G	T	0.233527	0.00963643	0	0.509201	37052	cis
ENSG00000111237	VPS29	rs34382276	12	110061083	CA	C	-0.0559124	0.00471742	0	1	42397	cis
ENSG00000111237	VPS29	rs760590228	12	110255287	CT	C	-0.0693484	0.00951266	3.09752e-13	0.980086	35581	cis
ENSG00000111247	RAD51AP1	rs75530590	12	4552524	T	C	0.309377	0.0214323	0	0.513918	34249	cis
ENSG00000111247	RAD51AP1	rs10849094	12	4567733	G	C	-0.164194	0.0122085	0	0.969809	41420	cis
ENSG00000111249	CUX2	rs200054403	12	111311600	T	A	0.0644312	0.00979412	4.75042e-11	0.253077	27278	cis
ENSG00000111249	CUX2	rs11113819	12	108324175	G	C	0.0452072	0.00735034	7.73144e-10	0.163973	28314	intermediate
ENSG00000111252	SH2B3	rs183015141	12	111632032	A	G	-0.116154	0.0121903	0	0.999999	36361	cis
ENSG00000111252	SH2B3	rs549234129	12	111829381	G	A	-0.286418	0.00877841	0	1	37958	cis
ENSG00000111252	SH2B3	rs10849949	12	111455733	G	A	-0.138717	0.00397452	0	0.392464	41724	cis
ENSG00000111252	SH2B3	rs112142794	12	111435430	A	G	-0.314101	0.00937567	0	1	37389	cis
ENSG00000111252	SH2B3	rs115647629	12	111374099	A	G	-0.143886	0.00945858	0	1	40906	cis
ENSG00000111252	SH2B3	rs745744959	12	111596205	AACAC	A	-0.107302	0.00595609	0	1	41155	cis
ENSG00000111252	SH2B3	rs3184504	12	111446804	C	T	-0.0881828	0.00338233	0	0.335849	39679	cis
ENSG00000111252	SH2B3	rs398044813	12	111679876	C	CA	0.0540481	0.00439515	0	0.927563	37568	cis
ENSG00000111254	AKAP3	rs4766266	12	4640429	C	G	0.445626	0.00687194	0	0.911412	28883	cis
ENSG00000111254	AKAP3	rs979878	12	4648308	A	G	0.167033	0.00994236	0	0.999965	28883	cis
ENSG00000111254	AKAP3	rs73041574	12	4648661	G	C	0.10966	0.0163017	1.73346e-11	0.999993	25231	cis
ENSG00000111254	AKAP3	rs61909962	12	4647290	T	C	-0.476508	0.019645	0	0.990826	28434	cis
ENSG00000111261	MANSC1	rs11054849	12	12363062	A	G	-0.156549	0.00444629	0	0.999941	42210	cis
ENSG00000111261	MANSC1	rs548799516	12	12334073	A	AC	0.11289	0.00479673	0	0.996506	41300	cis
ENSG00000111261	MANSC1	rs145614689	12	12321892	CT	C	-0.0877528	0.00415149	0	0.661968	42443	cis
ENSG00000111261	MANSC1	rs66911804	12	12703640	T	TAGCTA	0.037668	0.00472549	1.55431e-15	0.517854	39623	cis
ENSG00000111266	DUSP16	rs4570678	12	12465060	T	C	-0.439241	0.00767132	0	1	40527	cis
ENSG00000111266	DUSP16	rs61913515	12	12416183	T	C	-0.514904	0.0110628	0	0.991509	39530	cis
ENSG00000111266	DUSP16	rs4763843	12	12561168	C	T	0.163848	0.00487903	0	1	41407	cis
ENSG00000111266	DUSP16	rs4763841	12	12548024	G	A	0.146167	0.00464955	0	0.999999	41407	cis
ENSG00000111266	DUSP16	rs201409764	12	12472706	C	CCACCTGGAACTCGCACTGGCCTGCAAG	0.330653	0.0146151	0	1	34646	cis
ENSG00000111266	DUSP16	rs35908046	12	12417037	T	C	0.0242576	0.00497787	1.09871e-06	0.999998	41407	cis
ENSG00000111266	DUSP16	rs564915403	12	12710354	CA	C	0.0598995	0.00478391	0	0.987672	41407	cis
ENSG00000111266	DUSP16	rs11054842	12	12356931	T	C	-0.096809	0.00841906	0	0.764803	42342	cis
ENSG00000111266	DUSP16	rs12314243	12	12515476	T	C	0.0871158	0.00720809	0	0.998586	41407	cis
ENSG00000111266	DUSP16	rs554278944	12	12451166	CT	C	0.0866599	0.0168521	2.71263e-07	0.964309	36836	cis
ENSG00000111269	CREBL2	rs10772583	12	12618482	T	G	-0.0553885	0.00313202	0	0.203363	43301	cis
ENSG00000111269	CREBL2	rs17312055	12	12468633	G	T	-0.049628	0.00541361	0	0.348918	41385	cis
ENSG00000111269	CREBL2	rs778014158	12	12607808	CT	C	0.110448	0.0103994	0	0.951273	36594	cis
ENSG00000111269	CREBL2	rs113427674	12	12415504	C	T	-0.0227329	0.00311772	3.06422e-13	0.079305	42265	cis
ENSG00000111269	CREBL2	rs10845612	12	12703671	C	G	-0.018856	0.00354253	1.02216e-07	0.138565	42265	cis
ENSG00000111271	ACAD10	rs10744775	12	111658411	C	T	0.0638179	0.004807	0	0.994261	42265	cis
ENSG00000111271	ACAD10	rs734285	12	111445770	A	C	0.166608	0.0152712	0	0.486216	35703	cis
ENSG00000111275	ALDH2	rs545625198	12	111752058	CA	C	0.301483	0.00598867	0	0.9961	42265	cis
ENSG00000111275	ALDH2	rs2238151	12	111774029	C	T	0.218925	0.00420812	0	0.997589	42265	cis
ENSG00000111275	ALDH2	rs61941292	12	111949921	G	C	0.322776	0.0100738	0	1	38339	cis
ENSG00000111275	ALDH2	rs1182165458	12	111902484	G	GT	0.272458	0.00584099	0	1	42265	cis
ENSG00000111275	ALDH2	rs113375569	12	112524554	GT	G	0.155504	0.00501512	0	0.493246	41696	cis
ENSG00000111276	CDKN1B	rs11055030	12	12725415	C	G	-0.0877397	0.00293481	0	0.425294	42059	cis
ENSG00000111276	CDKN1B	rs10845613	12	12707482	G	A	0.02625	0.00303194	0	0.239968	42059	cis
ENSG00000111276	CDKN1B	rs61913515	12	12416183	T	C	-0.0652208	0.00664968	0	0.348135	40182	cis
ENSG00000111276	CDKN1B	rs398116116	12	12391394	CT	C	-0.0298894	0.00274451	0	0.983563	40751	cis
ENSG00000111276	CDKN1B	rs117414157	12	12478762	T	C	0.0642782	0.00781892	2.22045e-16	0.992339	37992	cis
ENSG00000111291	GPRC5D	rs1462041776	12	12972004	C	CAA	-0.0938283	0.0121328	1.04361e-14	0.937408	36231	cis
ENSG00000111291	GPRC5D	rs11055156	12	12928895	T	C	-0.0488753	0.0075066	7.46627e-11	0.601778	38116	cis
ENSG00000111300	NAA25	rs77204391	12	111954072	GA	G	0.187323	0.00566446	0	0.160692	43301	cis
ENSG00000111300	NAA25	rs79065330	12	112439785	T	A	0.0603469	0.00638896	0	0.675674	40209	cis
ENSG00000111300	NAA25	rs4534647	12	112117158	T	C	-0.0982102	0.00877487	0	0.252881	39560	cis
ENSG00000111319	SCNN1A	rs10774429	12	6368298	T	C	-0.111839	0.00815842	0	0.950381	27847	cis
ENSG00000111319	SCNN1A	rs1800692	12	6333180	G	A	-0.0722599	0.00782452	0	0.913664	27847	cis
ENSG00000111319	SCNN1A	rs148812103	12	6356437	G	GGAAT	0.0764941	0.00945722	6.66134e-16	0.998351	27278	cis
ENSG00000111321	LTBR	rs1800692	12	6333180	G	A	-0.143856	0.00320373	0	1	42265	cis
ENSG00000111321	LTBR	rs4301834	12	6391677	A	G	-0.120301	0.00354752	0	1	39072	cis
ENSG00000111321	LTBR	rs150726117	12	6395606	G	GT	-0.125829	0.00468101	0	0.951896	39653	cis
ENSG00000111321	LTBR	12:6386470:C:CGG	12	6386469	CGG	C	-0.0202543	0.00360059	1.85218e-08	0.890212	39760	cis
ENSG00000111321	LTBR	rs59215493	12	6345088	C	T	-0.0359183	0.00470382	2.24265e-14	0.484561	38992	cis
ENSG00000111321	LTBR	rs10849452	12	6415955	A	G	-0.0329691	0.00304865	0	0.418063	42732	cis
ENSG00000111321	LTBR	rs80261886	12	6424958	CAT	C	-0.0551737	0.00531548	0	0.929715	39517	cis
ENSG00000111325	OGFOD2	rs61955214	12	122997877	C	T	-0.0881403	0.00481432	0	0.987167	39677	cis
ENSG00000111325	OGFOD2	rs12423255	12	123110517	A	G	-0.081599	0.0059175	0	0.431684	35649	cis
ENSG00000111328	CDK2AP1	rs12366872	12	123320174	C	G	0.775431	0.00616243	0	0.972786	35873	cis
ENSG00000111328	CDK2AP1	rs200474684	12	123366452	CAAAAACA	C	-0.0714827	0.00543385	0	0.999993	35873	cis
ENSG00000111331	OAS3	rs9971885	12	112933841	C	A	0.146526	0.00419013	0	0.257895	42265	cis
ENSG00000111331	OAS3	rs79438468	12	113070259	A	G	-0.0841425	0.0109656	1.66533e-14	1	36460	cis
ENSG00000111331	OAS3	rs61942305	12	113061375	C	A	-0.193598	0.00897131	0	1	39243	cis
ENSG00000111331	OAS3	rs6489885	12	112974001	A	G	0.0818716	0.00389673	0	1	43301	cis
ENSG00000111331	OAS3	rs10774670	12	112904357	G	A	0.0513511	0.00467496	0	0.918893	43301	cis
ENSG00000111331	OAS3	rs886479	12	112881300	C	A	0.0282057	0.00410366	6.27298e-12	0.58782	42265	cis
ENSG00000111331	OAS3	rs112718114	12	56299041	CA	C	-0.0482786	0.0083586	7.65326e-09	0.0914555	39232	trans
ENSG00000111335	OAS2	rs35936495	12	112986166	G	A	0.0678843	0.00420023	0	0.243316	43301	cis
ENSG00000111335	OAS2	rs2525847	12	113001887	T	A	-0.0196704	0.00421415	3.04592e-06	0.999985	43301	cis
ENSG00000111335	OAS2	rs11513733	12	112984508	A	T	-0.0517787	0.00615072	0	0.87438	39649	cis
ENSG00000111335	OAS2	rs10774625	12	111472415	G	A	0.0288055	0.00383253	5.63993e-14	0.153373	40037	intermediate
ENSG00000111335	OAS2	rs550969933	12	56305824	AG	A	-0.0506568	0.00780494	8.56373e-11	0.0448918	41297	trans
ENSG00000111341	MGP	rs2445388	12	14913944	G	T	-0.200751	0.00652383	0	0.467899	38436	cis
ENSG00000111344	RASAL1	rs34170110	12	113137157	C	A	0.361233	0.0113152	0	0.528617	36334	cis
ENSG00000111344	RASAL1	rs7979969	12	113140398	T	C	0.221695	0.0208805	0	0.507438	31852	cis
ENSG00000111348	ARHGDIB	rs3748298	12	14949106	C	T	0.0528348	0.00253261	0	1	43301	cis
ENSG00000111348	ARHGDIB	rs11314271	12	14975368	A	AT	0.0300561	0.00248656	0	0.995114	43301	cis
ENSG00000111348	ARHGDIB	rs4764135	12	14933016	C	T	-0.0707926	0.00259219	0	0.368121	43301	cis
ENSG00000111348	ARHGDIB	rs4764142	12	14948138	G	T	-0.0173358	0.00320127	6.11882e-08	0.623361	43301	cis
ENSG00000111348	ARHGDIB	rs12368270	12	14874546	G	A	0.0916037	0.00454812	0	0.538745	38969	cis
ENSG00000111348	ARHGDIB	rs2445427	12	15032885	G	T	0.0178595	0.00323114	3.25152e-08	0.490721	43301	cis
ENSG00000111348	ARHGDIB	rs10774625	12	111472415	G	A	0.0153187	0.0026256	5.3996e-09	0.229214	40037	trans
ENSG00000111358	GTF2H3	rs1283225732	12	123646805	G	GT	0.28019	0.0142637	0	1	34862	cis
ENSG00000111358	GTF2H3	12:123593962:A:ATT	12	123593962	ATT	A	0.099318	0.00681661	0	0.995905	43093	cis
ENSG00000111361	EIF2B1	rs1050443	12	123621401	T	C	0.241758	0.00420647	0	0.999592	43194	cis
ENSG00000111364	DDX55	rs35064645	12	123580605	T	C	0.129821	0.00497917	0	1	41517	cis
ENSG00000111364	DDX55	rs11615300	12	123615876	G	A	-0.220671	0.00429198	0	1	43301	cis
ENSG00000111371	SLC38A1	rs11183388	12	46187790	G	T	-0.0697219	0.002279	0	0.946332	41897	cis
ENSG00000111371	SLC38A1	rs1049304	12	46184138	T	G	0.0790579	0.00245917	0	0.999998	43301	cis
ENSG00000111371	SLC38A1	rs12581511	12	46180005	G	C	-0.0343743	0.00266331	0	0.772504	43301	cis
ENSG00000111371	SLC38A1	rs6582622	12	46211456	C	T	0.0272126	0.00271256	0	0.999879	42265	cis
ENSG00000111371	SLC38A1	rs190500138	12	46219711	G	C	0.0429109	0.00383535	0	0.148644	42265	cis
ENSG00000111412	SPRING1	rs12311895	12	116889122	C	T	0.22718	0.00600845	0	0.958493	42059	cis
ENSG00000111412	SPRING1	rs111959200	12	116738023	T	C	-0.107464	0.00649457	0	0.757054	40940	cis
ENSG00000111412	SPRING1	rs12819414	12	116731272	C	T	0.110494	0.00443833	0	0.953762	43095	cis
ENSG00000111412	SPRING1	rs7974175	12	116749366	T	C	0.0543841	0.00573095	0	0.913804	41490	cis
ENSG00000111412	SPRING1	rs35808756	12	116991161	C	CAT	-0.107145	0.00724546	0	0.968544	35799	cis
ENSG00000111424	VDR	12:47842840:G:T	12	47842840	T	G	-0.182206	0.00396836	0	0.677027	42265	cis
ENSG00000111424	VDR	rs901964	12	48282255	G	T	0.145788	0.00457663	0	0.075132	43301	cis
ENSG00000111424	VDR	rs113123920	12	47914084	C	CT	0.131658	0.00401023	0	1	43301	cis
ENSG00000111424	VDR	rs12721375	12	47889117	A	G	-0.1793	0.00663482	0	1	42908	cis
ENSG00000111424	VDR	rs199902775	12	47916002	A	AC	-0.0320471	0.00478366	2.0945e-11	0.574913	43301	cis
ENSG00000111424	VDR	rs11168302	12	47918470	A	G	0.151103	0.0115725	0	0.756663	36085	cis
ENSG00000111424	VDR	rs747561322	12	47634310	T	TAA	-0.13208	0.00761877	0	0.121308	41124	cis
ENSG00000111424	VDR	rs7976942	12	50801016	G	A	0.0407997	0.00426721	0	0.334557	41517	intermediate
ENSG00000111424	VDR	rs35979828	12	54292096	T	C	0.0548196	0.00911923	1.8389e-09	0.962712	38499	trans
ENSG00000111445	RFC5	rs4767654	12	118029748	G	A	0.148432	0.00528114	0	1	42265	cis
ENSG00000111445	RFC5	rs5745895	12	118032070	G	A	0.295619	0.0138718	0	0.999855	37796	cis
ENSG00000111445	RFC5	rs58877748	12	118023807	CAAG	C	0.0535894	0.00743922	5.8642e-13	1	42265	cis
ENSG00000111445	RFC5	rs5745890	12	118030960	T	G	0.217803	0.00943889	0	0.30219	40380	cis
ENSG00000111445	RFC5	rs5745855	12	118024169	A	G	0.0796479	0.00711345	0	0.999992	42004	cis
ENSG00000111445	RFC5	rs5745825	12	118022456	T	C	0.192063	0.0196639	0	1	37104	cis
ENSG00000111445	RFC5	rs1290980626	12	118134751	C	CA	0.0759056	0.0131187	7.20487e-09	0.992667	38833	cis
ENSG00000111445	RFC5	rs116910130	12	117893766	T	C	0.214507	0.0240723	0	0.997786	35030	cis
ENSG00000111450	STX2	rs4759524	12	130831065	A	G	0.743954	0.00312971	0	1	43095	cis
ENSG00000111450	STX2	rs5801939	12	130833410	C	CT	0.530367	0.00451608	0	1	43095	cis
ENSG00000111450	STX2	rs73459512	12	130831982	C	T	-0.437439	0.006131	0	1	43095	cis
ENSG00000111452	ADGRD1	rs73473232	12	130981066	T	C	-0.253695	0.0160349	0	0.999974	22390	cis
ENSG00000111452	ADGRD1	rs73473231	12	130980861	G	A	0.141933	0.0192927	1.88294e-13	1	21867	cis
ENSG00000111452	ADGRD1	rs10734985	12	130973705	C	T	0.266562	0.0121595	0	0.85876	21868	cis
ENSG00000111452	ADGRD1	rs12821379	12	130981411	C	G	0.438988	0.0102461	0	1	23475	cis
ENSG00000111452	ADGRD1	rs35453516	12	131099551	A	G	0.258016	0.00951323	0	0.456077	23113	cis
ENSG00000111452	ADGRD1	rs10848261	12	130954694	C	T	-0.1375	0.00648859	0	0.994544	25277	cis
ENSG00000111452	ADGRD1	rs398117015	12	130958207	CT	C	-0.0634194	0.00714534	0	1	23475	cis
ENSG00000111452	ADGRD1	rs61934877	12	131624634	G	A	-0.0963501	0.0098495	0	0.416807	22209	cis
ENSG00000111452	ADGRD1	rs12228021	12	130625355	A	G	-0.0445651	0.00655365	1.04592e-11	0.156489	25259	cis
ENSG00000111481	COPZ1	rs7487642	12	54345068	G	C	0.0709453	0.00409039	0	0.36287	42265	cis
ENSG00000111481	COPZ1	rs35979828	12	54292096	T	C	-0.059669	0.00568647	0	1	38499	cis
ENSG00000111490	TBC1D30	rs1147095	12	64752896	C	T	0.405773	0.0061542	0	0.999743	26829	cis
ENSG00000111490	TBC1D30	rs528115232	12	64698593	AT	A	-0.55132	0.0212015	0	1	23531	cis
ENSG00000111490	TBC1D30	rs373634238	12	64703153	T	TTTTA	-0.127535	0.00784358	0	0.984109	27847	cis
ENSG00000111490	TBC1D30	rs12832107	12	64849618	C	T	0.378836	0.0192798	0	0.300363	24726	cis
ENSG00000111490	TBC1D30	rs12824259	12	64693604	T	C	0.189124	0.00961531	0	0.344048	27847	cis
ENSG00000111490	TBC1D30	rs466273	12	64935557	T	C	0.0612623	0.0062583	0	0.0638757	28751	cis
ENSG00000111490	TBC1D30	rs138320032	12	64948574	C	CCACACACA	0.169041	0.0147986	0	0.985132	26094	cis
ENSG00000111490	TBC1D30	rs762089428	12	50783865	TA	T	-0.0412393	0.00730137	1.6217e-08	0.0794122	27099	trans
ENSG00000111490	TBC1D30	rs58950293	12	64972504	T	TC	0.113433	0.0163359	3.81806e-12	0.99959	24733	cis
ENSG00000111530	CAND1	rs33951350	12	67357241	GTT	G	0.0597455	0.00385898	0	0.997187	42164	cis
ENSG00000111530	CAND1	rs11176499	12	66964786	T	C	-0.0203415	0.00307254	3.58158e-11	0.986392	43301	cis
ENSG00000111530	CAND1	rs1339744679	12	67329956	C	CTTTCTTTCTTTCTTTCTTTCTT	-0.0215265	0.00233879	0	0.0574473	42265	cis
ENSG00000111537	IFNG	rs2111059	12	68147891	T	C	-0.06344	0.00498454	0	0.0585938	41334	cis
ENSG00000111540	RAB5B	rs75639074	12	55974117	G	C	0.0432288	0.00667165	9.20415e-11	0.952128	36418	cis
ENSG00000111540	RAB5B	rs34363943	12	55983654	C	CT	0.0192318	0.0030452	2.69421e-10	0.201678	43169	cis
ENSG00000111554	MDM1	rs4913433	12	68297523	G	A	-0.235085	0.00439923	0	0.731765	43301	cis
ENSG00000111554	MDM1	rs962976	12	68326847	A	G	-0.232751	0.0046644	0	0.920784	43169	cis
ENSG00000111554	MDM1	rs1424639521	12	68345385	C	CT	-0.0222988	0.00465625	1.67605e-06	1	43301	cis
ENSG00000111554	MDM1	rs10506560	12	68341535	G	C	-0.179967	0.00603565	0	0.753059	43093	cis
ENSG00000111554	MDM1	rs11831666	12	68368144	T	C	0.21167	0.0101302	0	0.927414	40738	cis
ENSG00000111554	MDM1	rs78840024	12	68301228	G	C	-0.155206	0.00853846	0	0.42371	42961	cis
ENSG00000111554	MDM1	rs7963545	12	68314131	T	C	-0.162564	0.0108231	0	0.463024	42038	cis
ENSG00000111554	MDM1	rs35350651	12	111469627	AC	A	0.0334808	0.00483389	4.32099e-12	0.183243	40037	trans
ENSG00000111554	MDM1	rs35979828	12	54292096	T	C	0.0534339	0.00976734	4.48329e-08	0.983349	38499	trans
ENSG00000111581	NUP107	rs2468418	12	68686129	C	T	-0.28669	0.00371328	0	0.999999	43301	cis
ENSG00000111581	NUP107	rs765620585	12	68690166	C	CAA	-0.986176	0.0131195	0	0.642224	35784	cis
ENSG00000111581	NUP107	rs1795478	12	68876886	A	G	-0.369877	0.0130509	0	0.277342	35974	cis
ENSG00000111581	NUP107	rs190718336	12	68611225	G	C	-0.0918231	0.00668684	0	0.999273	39230	cis
ENSG00000111581	NUP107	rs1358483941	12	68683283	C	CA	0.0918844	0.00462711	0	0.504818	43169	cis
ENSG00000111596	CNOT2	rs11544120	12	70242757	A	T	-0.160627	0.00772885	0	0.999945	28631	cis
ENSG00000111596	CNOT2	rs142622620	12	70273313	CT	C	-0.08284	0.00578977	0	0.0522177	26998	cis
ENSG00000111596	CNOT2	rs1152963	12	69928011	G	A	-0.0325807	0.00412437	2.88658e-15	0.36135	28883	cis
ENSG00000111596	CNOT2	rs10711236	12	70254237	C	CA	0.0419701	0.00866504	1.27498e-06	0.999999	28675	cis
ENSG00000111602	TIMELESS	rs774047	12	56422138	T	C	-0.0633054	0.00418785	0	0.356811	42265	cis
ENSG00000111605	CPSF6	rs502064	12	69279776	T	A	0.0177234	0.0031539	1.91504e-08	0.0869684	42265	cis
ENSG00000111615	KRR1	rs60437857	12	75500490	G	GAATT	-0.0975774	0.00266632	0	1	43301	cis
ENSG00000111639	MRPL51	rs2247890	12	6471775	T	C	-0.0323036	0.0029643	0	0.672664	43095	cis
ENSG00000111639	MRPL51	rs397709465	12	6497620	TTTG	T	-0.0725317	0.00302049	0	0.814149	43095	cis
ENSG00000111640	GAPDH	rs9634157	12	6539032	G	A	-0.18532	0.00302267	0	0.652107	40507	cis
ENSG00000111640	GAPDH	rs12816349	12	6600779	A	G	0.0715519	0.00355348	0	1	39471	cis
ENSG00000111640	GAPDH	rs1057510	12	6574121	A	G	0.0239367	0.00347308	5.49916e-12	0.179257	39471	cis
ENSG00000111640	GAPDH	rs35979828	12	54292096	T	C	-0.0375914	0.0060672	5.79757e-10	0.999934	35705	trans
ENSG00000111641	NOP2	rs2267967	12	6562633	T	C	0.131235	0.0121798	0	0.972021	31466	cis
ENSG00000111642	CHD4	rs73047807	12	6595003	G	C	-0.0971539	0.00450566	0	0.172704	40139	cis
ENSG00000111642	CHD4	rs4149577	12	6338356	A	G	-0.0167232	0.00320044	1.73896e-07	0.409882	41507	cis
ENSG00000111644	ACRBP	rs111812802	12	6645666	GT	G	-0.122465	0.00793758	0	0.589215	36581	cis
ENSG00000111644	ACRBP	rs10849493	12	6645352	C	G	-0.0634262	0.00700714	0	0.715654	37667	cis
ENSG00000111644	ACRBP	rs71446572	12	56756541	TTC	T	0.0247773	0.00314447	3.33067e-15	0.0641463	43169	trans
ENSG00000111644	ACRBP	rs6580981	12	54329244	A	G	-0.0232771	0.00297101	4.66294e-15	0.939888	42265	trans
ENSG00000111644	ACRBP	rs12826388	12	6638869	T	C	-0.0470955	0.00697541	1.46181e-11	0.999589	39515	cis
ENSG00000111644	ACRBP	12:6618024:T:C	12	6618024	C	T	0.0380301	0.00356003	0	0.998816	41247	cis
ENSG00000111647	UHRF1BP1L	rs17030005	12	100159035	T	C	-0.291451	0.00487395	0	0.963125	41906	cis
ENSG00000111647	UHRF1BP1L	rs369788265	12	99935357	CAA	C	-0.138004	0.00362987	0	0.999997	42283	cis
ENSG00000111647	UHRF1BP1L	rs10745885	12	100138971	G	A	0.0663416	0.00295782	0	0.999999	39177	cis
ENSG00000111647	UHRF1BP1L	rs577432380	12	100073363	AT	A	0.156257	0.00402943	0	1	43301	cis
ENSG00000111647	UHRF1BP1L	rs61940488	12	100124340	T	C	0.218209	0.00821201	0	1	38182	cis
ENSG00000111647	UHRF1BP1L	rs185461930	12	100065342	G	A	0.187181	0.0106336	0	0.137504	34989	cis
ENSG00000111647	UHRF1BP1L	rs57222450	12	99910354	CAA	C	0.0727952	0.00323575	0	0.999996	40613	cis
ENSG00000111652	COPS7A	rs1882548	12	6729737	C	T	-0.195017	0.00525908	0	1	41565	cis
ENSG00000111652	COPS7A	rs758801760	12	6722570	G	A	-0.483841	0.0126897	0	0.569491	38208	cis
ENSG00000111652	COPS7A	rs750714402	12	6718764	C	CAAA	0.13541	0.00707136	0	0.936041	41464	cis
ENSG00000111652	COPS7A	rs78534388	12	6727813	T	A	0.158139	0.0138607	0	0.658137	35330	cis
ENSG00000111652	COPS7A	rs3759343	12	6723938	C	T	-0.0851399	0.00673559	0	1	40735	cis
ENSG00000111652	COPS7A	rs756428797	12	6726613	A	AT	0.0498163	0.00902451	3.38786e-08	0.841824	40677	cis
ENSG00000111652	COPS7A	rs11064347	12	6740012	C	T	-0.061334	0.00758132	6.66134e-16	0.276994	41357	cis
ENSG00000111652	COPS7A	rs78291718	12	6732009	C	T	-0.109003	0.014366	3.26406e-14	0.384777	34494	cis
ENSG00000111653	ING4	rs61753201	12	6601957	T	C	-0.189767	0.0128884	0	0.99205	35917	cis
ENSG00000111653	ING4	rs11064265	12	6585138	C	A	0.0599593	0.0100655	2.57025e-09	0.94822	37273	cis
ENSG00000111664	GNB3	rs7296859	12	6784998	G	C	-0.213917	0.00849944	0	1	23714	cis
ENSG00000111664	GNB3	rs1047776	12	6839528	G	A	-0.275641	0.00770015	0	0.997069	23625	cis
ENSG00000111664	GNB3	rs3759347	12	6838516	A	G	-0.249946	0.00830002	0	0.643998	23714	cis
ENSG00000111664	GNB3	rs7133281	12	6804190	T	A	-0.0732092	0.00802266	0	0.217029	23714	cis
ENSG00000111666	CHPT1	rs2559856	12	101695783	G	A	0.444905	0.00302078	0	1	42059	cis
ENSG00000111666	CHPT1	rs2251181	12	101688222	C	G	0.296076	0.00424507	0	0.506684	42059	cis
ENSG00000111666	CHPT1	rs10778146	12	101736398	T	G	-0.200455	0.00362824	0	1	43095	cis
ENSG00000111666	CHPT1	rs74692062	12	101698664	G	C	-0.446614	0.00648474	0	0.999736	42059	cis
ENSG00000111666	CHPT1	rs7973756	12	101670740	A	G	0.189889	0.00358959	0	0.902601	42963	cis
ENSG00000111666	CHPT1	rs199722902	12	101612086	GA	G	-0.165239	0.00391521	0	0.999997	43095	cis
ENSG00000111666	CHPT1	rs1299469777	12	101908893	C	CA	-0.320443	0.00774075	0	1	42520	cis
ENSG00000111666	CHPT1	rs376176790	12	101625194	A	AT	-0.05532	0.00398917	0	1	43095	cis
ENSG00000111666	CHPT1	rs146241818	12	101721101	A	G	-0.0664216	0.0144401	4.22919e-06	0.501999	35856	cis
ENSG00000111669	TPI1	rs2071066	12	6868111	C	T	-0.0923325	0.00252894	0	1	42265	cis
ENSG00000111669	TPI1	rs2071419	12	6917768	C	T	-0.0856987	0.00269342	0	0.999952	42265	cis
ENSG00000111669	TPI1	rs7308252	12	6871787	T	A	-0.0135686	0.00297246	5.00016e-06	0.994124	36525	cis
ENSG00000111669	TPI1	rs2239167	12	6929604	A	G	0.0807312	0.00491883	0	0.794919	37636	cis
ENSG00000111669	TPI1	rs2290237	12	7124640	A	T	-0.0154958	0.00240665	1.20461e-10	0.787097	43301	cis
ENSG00000111670	GNPTAB	rs55700669	12	101827647	G	C	-0.107888	0.00374036	0	0.831157	43169	cis
ENSG00000111670	GNPTAB	rs11110984	12	101727881	C	T	0.103498	0.00545693	0	0.736412	42176	cis
ENSG00000111670	GNPTAB	rs76984428	12	101692347	T	G	0.0819165	0.00783158	0	0.0930087	41205	cis
ENSG00000111671	SPSB2	rs6489739	12	6873183	C	A	0.900611	0.00416047	0	1	41724	cis
ENSG00000111671	SPSB2	rs111314892	12	6892068	CT	C	0.845459	0.00448059	0	1	41724	cis
ENSG00000111671	SPSB2	rs145274394	12	6891119	TCGCTCCTCCC	T	0.414382	0.00931485	0	1	41724	cis
ENSG00000111674	ENO2	rs7299785	12	6924051	C	T	-0.100606	0.00957215	0	1	39509	cis
ENSG00000111674	ENO2	rs7969685	12	6937980	A	C	-0.0438988	0.00411403	0	1	39912	cis
ENSG00000111674	ENO2	rs782422908	12	6918981	C	CA	-0.0211739	0.00394941	8.26299e-08	0.998701	42265	cis
ENSG00000111674	ENO2	rs11064443	12	6882089	C	A	0.0595156	0.00530135	0	0.999947	37345	cis
ENSG00000111674	ENO2	rs57516848	12	7376960	G	A	0.0779086	0.0104913	1.1191e-13	0.247554	40738	cis
ENSG00000111676	ATN1	rs7969685	12	6937980	A	C	-0.112765	0.00438622	0	1	39212	cis
ENSG00000111676	ATN1	rs2071075	12	6934323	T	C	0.188084	0.00689834	0	0.996907	36936	cis
ENSG00000111676	ATN1	rs12426246	12	6937582	C	G	-0.0606348	0.00608831	0	0.998605	34968	cis
ENSG00000111676	ATN1	rs3782924	12	7109558	T	C	-0.0360323	0.00362561	0	0.623518	42601	cis
ENSG00000111678	C12orf57	rs1044189	12	6943986	C	A	-0.0802409	0.00306816	0	1	40578	cis
ENSG00000111678	C12orf57	rs7310161	12	6947971	T	A	-0.0344946	0.00312648	0	1	40009	cis
ENSG00000111678	C12orf57	rs1361843292	12	7011647	C	CA	0.0531403	0.00401789	0	1	40471	cis
ENSG00000111678	C12orf57	rs144107895	12	6964021	C	CCT	-0.0266187	0.00581429	4.69111e-06	0.962462	37146	cis
ENSG00000111678	C12orf57	rs782695956	12	7003928	CA	C	-0.0458372	0.00469254	0	1	40009	cis
ENSG00000111678	C12orf57	rs7299785	12	6924051	C	T	0.0704765	0.00782621	0	1	37822	cis
ENSG00000111678	C12orf57	rs1232507492	12	7152058	GA	G	-0.0688491	0.00673531	0	0.948699	38207	cis
ENSG00000111678	C12orf57	rs1250611104	12	7108988	T	TG	0.0379377	0.00433628	0	1	40578	cis
ENSG00000111678	C12orf57	rs4963510	12	6837381	A	C	0.0215714	0.00297121	3.8658e-13	0.458439	36622	cis
ENSG00000111679	PTPN6	rs759052	12	6960457	C	T	-0.0284606	0.00407934	3.02069e-12	0.809028	38728	cis
ENSG00000111684	LPCAT3	rs1984564	12	6981031	G	A	-0.187043	0.00684348	0	0.696223	42265	cis
ENSG00000111684	LPCAT3	rs9668071	12	7015772	T	C	0.0997206	0.0060187	0	0.844162	39328	cis
ENSG00000111684	LPCAT3	rs12426834	12	7092366	G	T	-0.0594629	0.00431401	0	0.530744	43301	cis
ENSG00000111684	LPCAT3	rs141078694	12	7391990	C	CCACT	0.0501703	0.00988409	3.85745e-07	0.0809868	41523	cis
ENSG00000111696	NT5DC3	rs10861116	12	103832254	A	C	1.00406	0.00664083	0	0.496143	26295	cis
ENSG00000111696	NT5DC3	rs12368209	12	103787094	A	G	0.940502	0.00631676	0	1	26056	cis
ENSG00000111707	SUDS3	rs113340474	12	118383995	C	CT	0.244227	0.0106451	0	1	41403	cis
ENSG00000111707	SUDS3	rs11068880	12	118237070	G	A	0.159674	0.0107806	0	0.668126	38104	cis
ENSG00000111707	SUDS3	rs77690504	12	118332637	A	T	-0.128115	0.0106289	0	0.999997	38093	cis
ENSG00000111707	SUDS3	rs7307953	12	118412843	T	C	-0.0201857	0.0041589	1.21234e-06	0.992295	43301	cis
ENSG00000111707	SUDS3	rs1414967884	12	118217833	G	A	-0.132962	0.0133248	0	0.513237	37930	cis
ENSG00000111707	SUDS3	rs7136639	12	118278409	A	C	0.0660267	0.0143831	4.42043e-06	0.941856	35310	cis
ENSG00000111711	GOLT1B	rs80115468	12	21518173	G	A	0.211697	0.00481787	0	0.999944	42265	cis
ENSG00000111711	GOLT1B	rs11046106	12	21527544	T	C	-0.150979	0.00282889	0	1	42265	cis
ENSG00000111711	GOLT1B	rs1060126	12	21501897	T	G	-0.10419	0.0032405	0	0.602901	43301	cis
ENSG00000111711	GOLT1B	rs61926272	12	21449303	C	T	-0.137579	0.00850019	0	0.832428	37507	cis
ENSG00000111716	LDHB	rs71539437	12	21662347	T	G	-0.0598661	0.00689189	0	1	25231	cis
ENSG00000111716	LDHB	rs255447	12	21621334	T	C	0.0300682	0.00284529	0	0.353418	27847	cis
ENSG00000111716	LDHB	rs74758658	12	21648645	G	C	-0.0337121	0.00739812	5.19262e-06	0.972047	25155	cis
ENSG00000111725	PRKAB1	rs278143	12	119671209	G	A	-0.183469	0.0052238	0	0.852333	42535	cis
ENSG00000111725	PRKAB1	rs138621699	12	119671479	A	AGGCACCTCTTCACAGGAC	0.827614	0.0089683	0	1	40084	cis
ENSG00000111725	PRKAB1	rs11064854	12	119626363	G	A	-0.464888	0.0105562	0	0.999995	40119	cis
ENSG00000111725	PRKAB1	rs796399637	12	119702108	C	CT	-0.507075	0.0138775	0	1	38697	cis
ENSG00000111725	PRKAB1	rs140045245	12	119650597	A	AAC	-0.460543	0.0161964	0	0.574125	38028	cis
ENSG00000111725	PRKAB1	rs147851307	12	119712400	TG	T	-0.417965	0.0176368	0	0.871474	36611	cis
ENSG00000111725	PRKAB1	rs7974498	12	119995759	G	A	0.108222	0.00675413	0	0.815314	40119	cis
ENSG00000111726	CMAS	12:22060367:C:T	12	22060367	T	C	0.0672134	0.00582107	0	0.303498	43095	cis
ENSG00000111726	CMAS	rs918130	12	22157519	T	C	0.0181686	0.0037091	9.66276e-07	0.385187	43095	cis
ENSG00000111726	CMAS	rs11116894	12	77068741	A	C	0.0670494	0.0119334	1.92483e-08	0.976242	40771	trans
ENSG00000111728	ST8SIA1	rs112692335	12	22082593	G	T	0.593737	0.0111273	0	0.999624	41427	cis
ENSG00000111728	ST8SIA1	rs61921817	12	22250987	T	C	-0.238331	0.0108367	0	0.536032	43033	cis
ENSG00000111728	ST8SIA1	rs918130	12	22157519	T	C	0.119895	0.00554583	0	0.41981	43301	cis
ENSG00000111728	ST8SIA1	rs10842015	12	22391808	A	G	-0.0548549	0.00843696	7.93969e-11	0.994577	40907	cis
ENSG00000111729	CLEC4A	rs6486847	12	8156639	G	A	-0.163898	0.00394163	0	0.951401	38648	cis
ENSG00000111729	CLEC4A	rs71042335	12	8128412	C	CT	-0.0431997	0.00636814	1.17115e-11	1	37061	cis
ENSG00000111729	CLEC4A	rs73059361	12	7937262	T	C	-0.122336	0.0124014	0	0.999987	33740	cis
ENSG00000111729	CLEC4A	rs17728579	12	8048464	T	C	-0.153766	0.0134809	0	0.496499	33623	cis
ENSG00000111731	C2CD5	rs200590326	12	22540009	G	A	0.463092	0.00628783	0	0.220461	42456	cis
ENSG00000111731	C2CD5	rs10842027	12	22472727	G	A	0.391403	0.00564375	0	0.328315	43301	cis
ENSG00000111731	C2CD5	rs746827101	12	22358661	GAT	G	0.196953	0.00504216	0	0.522363	43194	cis
ENSG00000111731	C2CD5	rs11835548	12	22708582	A	G	-0.0256588	0.00316436	4.44089e-16	0.584005	41713	cis
ENSG00000111731	C2CD5	rs10459080	12	22387014	A	C	-0.0929771	0.00668929	0	0.565954	42145	cis
ENSG00000111731	C2CD5	rs6487271	12	22069949	T	C	-0.0215806	0.00388951	2.883e-08	0.215074	42397	cis
ENSG00000111732	AICDA	rs148767383	12	8464335	TTC	T	-0.0699793	0.0110927	2.81608e-10	0.171194	19801	cis
ENSG00000111732	AICDA	rs2043942	12	8652592	G	A	-0.0688683	0.00997521	5.05795e-12	0.764726	19179	cis
ENSG00000111732	AICDA	rs10842109	12	8688481	A	G	-0.0527403	0.00967258	4.96501e-08	0.0954449	20922	cis
ENSG00000111737	RAB35	rs5028648	12	120050832	A	G	0.0409619	0.00361201	0	0.295535	40119	cis
ENSG00000111737	RAB35	rs1462685694	12	119978294	AT	A	0.117466	0.0101234	0	0.347621	38310	cis
ENSG00000111737	RAB35	rs11065018	12	120091503	G	A	0.0452184	0.00341449	0	0.175162	42265	cis
ENSG00000111737	RAB35	rs551736899	12	120081139	A	C	-0.0504734	0.00917461	3.76738e-08	0.371702	35897	cis
ENSG00000111752	PHC1	rs760662507	12	8914457	CGG	C	0.373322	0.00758432	0	1	25927	cis
ENSG00000111752	PHC1	rs530727113	12	8914410	G	C	0.843879	0.0185629	0	1	21848	cis
ENSG00000111752	PHC1	rs10842724	12	9020050	C	T	0.087003	0.00546752	0	0.936042	25277	cis
ENSG00000111752	PHC1	rs1805762	12	8945306	G	C	0.146212	0.00981468	0	0.522816	24897	cis
ENSG00000111752	PHC1	rs72068717	12	9058520	C	CAT	0.163151	0.0154061	0	1	22931	cis
ENSG00000111752	PHC1	rs74721077	12	9044331	G	A	-0.268727	0.0199155	0	1	21538	cis
ENSG00000111752	PHC1	rs117424609	12	8942386	G	A	-0.235966	0.014298	0	0.965844	24126	cis
ENSG00000111752	PHC1	rs141307160	12	9070190	G	A	-0.405812	0.0197358	0	1	21756	cis
ENSG00000111752	PHC1	rs56759930	12	8956541	A	G	-0.274794	0.0131719	0	0.763915	24020	cis
ENSG00000111775	COX6A1	rs489854	12	120567862	G	T	-0.0229852	0.00324093	1.32028e-12	0.104157	25259	cis
ENSG00000111775	COX6A1	rs1476853685	12	120395320	C	CT	0.0567939	0.0116098	9.98623e-07	0.966318	21578	cis
ENSG00000111785	RIC8B	rs76524685	12	106759336	AGG	A	0.0642849	0.0066166	0	0.468651	43169	cis
ENSG00000111785	RIC8B	rs10861654	12	106729118	G	A	0.0442266	0.00415059	0	0.156306	43301	cis
ENSG00000111786	SRSF9	rs1491560048	12	120473692	CA	C	0.0665551	0.00463575	0	0.999906	25259	cis
ENSG00000111788		rs2113899	12	9280887	C	T	-0.713377	0.00452245	0	0.994025	23261	cis
ENSG00000111788		rs61916161	12	9258508	C	A	0.348192	0.0073931	0	1	23261	cis
ENSG00000111788		rs56124279	12	9305294	C	G	0.223291	0.0067111	0	1	23261	cis
ENSG00000111788		rs75799812	12	9287633	C	T	0.349788	0.00939565	0	1	23160	cis
ENSG00000111788		rs11050090	12	9296318	A	G	0.2182	0.0118465	0	0.99898	23053	cis
ENSG00000111788		rs200754869	12	9415219	A	G	0.0404693	0.00751202	7.15374e-08	1	23261	cis
ENSG00000111788		rs112760755	12	9268752	A	G	0.276401	0.0156968	0	0.899018	20216	cis
ENSG00000111788		rs7315975	12	9463831	C	T	0.188085	0.0125718	0	1	23053	cis
ENSG00000111788		rs866560719	12	9305257	G	C	0.902022	0.0165757	0	1	19971	cis
ENSG00000111790	FGFR1OP2	rs16931510	12	26952477	C	T	0.0431203	0.00278194	0	0.541146	39345	cis
ENSG00000111790	FGFR1OP2	rs10842810	12	26869993	G	C	0.0152244	0.00273501	2.5993e-08	1	39345	cis
ENSG00000111790	FGFR1OP2	rs1223448133	12	26909472	C	CT	0.0684051	0.00768261	0	1	34742	cis
ENSG00000111790	FGFR1OP2	rs12815671	12	27005555	T	C	0.0472714	0.00403596	0	0.344988	39345	cis
ENSG00000111796	KLRB1	HGSV_168495	12	9480650	<DEL>	G	0.136401	0.00425973	0	0.220982	43095	cis
ENSG00000111796	KLRB1	rs68104378	12	9379614	G	T	0.0579548	0.00471442	0	0.441131	43095	cis
ENSG00000111796	KLRB1	rs7310615	12	111427245	G	C	-0.0335755	0.00470774	9.89209e-13	0.304791	39831	trans
ENSG00000111802	TDP2	rs35979828	12	54292096	T	C	-0.186715	0.00689915	0	1	38499	trans
ENSG00000111817	DSE	rs35979828	12	54292096	T	C	-0.0568344	0.00844288	1.67759e-11	0.999466	38499	trans
ENSG00000111860	CEP85L	rs35979828	12	54292096	T	C	-0.0501806	0.00616798	4.44089e-16	1	38499	trans
ENSG00000111863	ADTRP	rs11065979	12	111621753	T	C	0.0370486	0.00626481	3.34389e-09	0.361675	25802	trans
ENSG00000111880	RNGTT	rs597808	12	111535554	G	A	0.0264468	0.0039432	1.98761e-11	0.144421	40037	trans
ENSG00000111880	RNGTT	rs7969294	12	14288231	G	C	-0.0281048	0.00408574	6.03806e-12	0.21938	42265	trans
ENSG00000111885	MAN1A1	rs2110070	12	8062260	A	C	0.0341402	0.00421269	4.44089e-16	0.671556	41236	trans
ENSG00000111961	SASH1	rs3184504	12	111446804	C	T	-0.0375068	0.00568044	4.03504e-11	0.203444	37426	trans
ENSG00000112062	MAPK14	rs10850001	12	112115228	A	T	0.0198197	0.00319626	5.61459e-10	0.216903	40022	trans
ENSG00000112062	MAPK14	rs7314087	12	31759654	G	A	0.016772	0.00295233	1.33962e-08	0.791897	43095	trans
ENSG00000112062	MAPK14	rs35979828	12	54292096	T	C	-0.0372047	0.00680318	4.53281e-08	0.968375	38293	trans
ENSG00000112078	KCTD20	rs35979828	12	54292096	T	C	-0.0452025	0.00680816	3.14861e-11	0.999985	38499	trans
ENSG00000112079	STK38	rs7310615	12	111427245	G	C	0.0261781	0.00421727	5.38874e-10	0.248532	39831	trans
ENSG00000112079	STK38	rs35979828	12	54292096	T	C	0.0534102	0.00871926	9.03754e-10	0.999677	38293	trans
ENSG00000112159	MDN1	rs56798094	12	12359671	TA	T	-0.0153088	0.00278889	4.03711e-08	0.952582	41407	trans
ENSG00000112159	MDN1	rs75444392	12	124480742	C	T	-0.0344313	0.00631461	4.96253e-08		31449	trans
ENSG00000112195	TREML2	rs9669354	12	50321469	T	G	0.0221701	0.00376611	3.93896e-09	0.192819	42158	trans
ENSG00000112212	TSPO2	rs199912968	12	93362267	A	AAATAATAAT	0.0393519	0.00692657	1.33682e-08		42262	trans
ENSG00000112242	E2F3	rs35979828	12	54292096	T	C	-0.0668992	0.0069083	0	1	25231	trans
ENSG00000112308	C6orf62	rs35979828	12	54292096	T	C	-0.0455548	0.00687595	3.4668e-11	0.999994	38499	trans
ENSG00000112514	CUTA	rs1149005	12	71608644	T	A	0.0166936	0.00300102	2.65709e-08	0.190125	26989	trans
ENSG00000112655	PTK7	rs597808	12	111535554	G	A	0.0431462	0.0061175	1.75215e-12	0.183665	40037	trans
ENSG00000112679	DUSP22	rs10774624	12	111395984	A	G	0.0314567	0.0055624	1.55638e-08	0.394792	40037	trans
ENSG00000112697	TMEM30A	rs78588049	12	68787127	A	ATTTT	0.0266243	0.00284962	0	0.238288	43095	trans
ENSG00000112699	GMDS	rs35979828	12	54292096	T	C	-0.0524601	0.00948259	3.1614e-08	0.990878	38499	trans
ENSG00000112759	SLC29A1	rs11513729	12	111835695	T	C	0.0270953	0.00480111	1.66583e-08	0.152976	38339	trans
ENSG00000112787	FBRSL1	rs549449570	12	132709395	A	ATT	-0.0268516	0.00359584	8.17124e-14	1	43095	cis
ENSG00000112787	FBRSL1	rs5744886	12	132657434	G	A	0.0869533	0.0113989	2.37588e-14	0.867256	35638	cis
ENSG00000112787	FBRSL1	rs7972980	12	132592153	C	T	0.0803749	0.00382939	0	1	35246	cis
ENSG00000112787	FBRSL1	rs35776427	12	132616756	CA	C	-0.0746075	0.00371101	0	1	41774	cis
ENSG00000112787	FBRSL1	rs117185207	12	132734053	T	C	0.0652196	0.0119189	4.45152e-08	1	37268	cis
ENSG00000112787	FBRSL1	rs113908860	12	132594786	T	C	-0.115937	0.00500111	0	0.640534	36693	cis
ENSG00000112787	FBRSL1	rs7957912	12	132927689	G	A	0.0499306	0.00368861	0	0.512832	42059	cis
ENSG00000112893	MAN2A1	rs35979828	12	54292096	T	C	-0.0457358	0.00616052	1.13687e-13	0.999996	38293	trans
ENSG00000112902	SEMA5A	rs12423194	12	68020387	T	C	-0.036133	0.00648628	2.53744e-08	0.0942624	39938	trans
ENSG00000112996	MRPS30	rs760686311	12	9417407	A	G	-0.0448242	0.00805172	2.59107e-08	0.344374	40983	trans
ENSG00000113088	GZMK	rs10844000	12	31711310	G	T	-0.034352	0.00519635	3.82259e-11	0.468475	42176	trans
ENSG00000113088	GZMK	rs3176789	12	9760134	T	C	-0.032717	0.0050794	1.18591e-10	0.0575751	43301	trans
ENSG00000113108	APBB3	rs35979828	12	54292096	T	C	-0.0437734	0.00713982	8.73966e-10	0.999689	38499	trans
ENSG00000113140	SPARC	rs11553699	12	121779004	G	A	0.109778	0.00597183	0	1	40119	trans
ENSG00000113140	SPARC	rs6580981	12	54329244	A	G	0.0668116	0.00337838	0	0.671222	42265	trans
ENSG00000113140	SPARC	rs10534532	12	54360358	A	AGT	-0.0615954	0.00352719	0	0.233314	42265	trans
ENSG00000113140	SPARC	rs10783794	12	56593395	G	A	0.0269131	0.00357296	4.9738e-14	0.696518	42265	trans
ENSG00000113140	SPARC	rs35979828	12	54292096	T	C	-0.097655	0.0076404	0	1	38499	trans
ENSG00000113140	SPARC	rs74849450	12	111771034	G	C	0.0264213	0.00446124	3.17243e-09	0.0542456	43301	trans
ENSG00000113303	BTNL8	rs1613835	12	50811283	T	C	0.0318181	0.00532201	2.25091e-09	0.0282608	41311	trans
ENSG00000113303	BTNL8	rs73047807	12	6595003	G	C	-0.0406268	0.00716746	1.4428e-08	0.0731057	40139	trans
ENSG00000113389	NPR3	rs772563	12	62911765	T	C	-0.0490692	0.00645107	2.81997e-14	0.0583838	37715	trans
ENSG00000113638	TTC33	rs776966239	12	56655747	CT	C	0.0211608	0.00342306	6.33612e-10		43301	trans
ENSG00000113645	WWC1	rs7973618	12	56625659	C	T	0.042783	0.00651263	5.05755e-11	0.405859	43169	trans
ENSG00000113648	MACROH2A1	rs138621699	12	119671479	A	AGGCACCTCTTCACAGGAC	0.0441539	0.00653668	1.43046e-11	0.996094	40084	trans
ENSG00000113719	ERGIC1	rs762089428	12	50783865	TA	T	0.0216032	0.00350379	7.01855e-10	0.0442276	40976	trans
ENSG00000113758	DBN1	rs7975996	12	10372324	G	A	0.0325161	0.00542686	2.0766e-09	0.163906	43169	trans
ENSG00000113758	DBN1	rs7297698	12	50903682	T	A	0.0319282	0.00550065	6.45794e-09	0.109655	40235	trans
ENSG00000113761	ZNF346	rs150158762	12	54355409	AT	A	-0.0816888	0.0113946	7.54952e-13	0.391753	25701	trans
ENSG00000113916	BCL6	rs138621699	12	119671479	A	AGGCACCTCTTCACAGGAC	0.0298137	0.00526131	1.45667e-08	0.92288	40084	trans
ENSG00000113924	HGD	rs12818933	12	8009504	C	T	0.30716	0.00506992	0	0.979658	42066	trans
ENSG00000113924	HGD	rs10876550	12	54318524	A	G	-0.109323	0.00509966	0	0.380068	42059	trans
ENSG00000113924	HGD	rs35979828	12	54292096	T	C	0.170088	0.0114682	0	1	38293	trans
ENSG00000114030	KPNA1	rs35979828	12	54292096	T	C	-0.0732678	0.00760599	0	1	38293	trans
ENSG00000114346	ECT2	rs3184504	12	111446804	C	T	0.0503367	0.00469682	0	0.385837	40014	trans
ENSG00000114480	GBE1	rs537283926	12	50527930	GT	G	0.0230308	0.00413079	2.46967e-08	0.0438742	39331	trans
ENSG00000114573	ATP6V1A	rs35979828	12	54292096	T	C	-0.0447173	0.00583357	1.77636e-14	0.999996	25231	trans
ENSG00000114670	NEK11	rs10774624	12	111395984	A	G	0.0461154	0.00751961	8.64106e-10	0.184053	37449	trans
ENSG00000114737	CISH	rs201758905	12	9772380	C	CT	0.0357242	0.00539687	3.60594e-11	0.0632691	43301	trans
ENSG00000114770	ABCC5	rs597808	12	111535554	G	A	-0.0292123	0.00464353	3.1548e-10	0.168751	40037	trans
ENSG00000114784	EIF1B	rs150158762	12	54355409	AT	A	-0.0522431	0.0078588	2.97682e-11	0.342236	25701	trans
ENSG00000114805	PLCH1	rs6580981	12	54329244	A	G	-0.0938167	0.00623351	0	0.996147	38045	trans
ENSG00000114805	PLCH1	rs35979828	12	54292096	T	C	0.175806	0.0142888	0	1	34279	trans
ENSG00000114841	DNAH1	rs7307788	12	50782551	A	G	0.0335417	0.00297529	0	0.0788665	38929	trans
ENSG00000114948	ADAM23	rs10845602	12	12672303	G	A	0.0488753	0.00661789	1.52101e-13	0.157937	39471	trans
ENSG00000114948	ADAM23	rs144116947	12	12464072	C	CG	0.0724409	0.0115823	3.98864e-10	0.11823	38591	trans
ENSG00000114993	RTKN	rs2682491	12	10420495	G	C	-0.0370577	0.00599368	6.29718e-10	0.0939417	41926	trans
ENSG00000114993	RTKN	rs597808	12	111535554	G	A	-0.034638	0.00610946	1.43153e-08	0.155988	39698	trans
ENSG00000114993	RTKN	rs797765	12	263272	A	G	0.0380913	0.00671201	1.3861e-08		41926	trans
ENSG00000115155	OTOF	rs7310615	12	111427245	G	C	0.0393008	0.00625344	3.28545e-10	0.266375	39036	trans
ENSG00000115165	CYTIP	rs3184504	12	111446804	C	T	0.0236593	0.00370054	1.62151e-10	0.12839	36210	trans
ENSG00000115170	ACVR1	rs4759076	12	54336088	C	T	0.0486794	0.00429522	0	0.44267	42265	trans
ENSG00000115170	ACVR1	rs653178	12	111569952	T	C	-0.0245754	0.0042239	5.94928e-09	0.260139	39936	trans
ENSG00000115170	ACVR1	rs35979828	12	54292096	T	C	-0.0738147	0.00910315	4.44089e-16	0.964855	38499	trans
ENSG00000115183	TANC1	rs4492899	12	10445827	G	A	-0.037931	0.00679786	2.4072e-08	0.0824666	41540	trans
ENSG00000115271	GCA	rs11065979	12	111621753	T	C	0.0160107	0.00242261	3.87252e-11	0.243651	40220	trans
ENSG00000115290	GRB14	rs1563896	12	56699312	G	A	-0.062392	0.0061569	0	0.0460043	41315	trans
ENSG00000115317	HTRA2	rs2732459	12	48364073	G	A	-0.0263121	0.00437363	1.7868e-09	0.0918746	43301	trans
ENSG00000115339	GALNT3	rs34197416	12	6625420	C	CA	0.0405601	0.00509861	1.77636e-15	0.52354	27847	trans
ENSG00000115368	WDR75	rs2436597	12	106091807	C	A	0.0157658	0.00288978	4.87775e-08	0.340582	43301	trans
ENSG00000115415	STAT1	rs7310615	12	111427245	G	C	-0.07634	0.00384497	0	0.517122	40037	trans
ENSG00000115415	STAT1	rs10748098	12	68180472	A	G	-0.0354227	0.00380885	0	0.0829241	43301	trans
ENSG00000115415	STAT1	rs10860796	12	101839595	A	C	0.0226179	0.00376059	1.80504e-09	0.958033	43301	trans
ENSG00000115507	OTX1	rs1227106931	12	45917229	C	CA	-0.0337222	0.00543227	5.37465e-10	0.0702863	42699	trans
ENSG00000115525	ST3GAL5	rs7961780	12	107768653	G	C	0.033348	0.0048647	7.12652e-12	0.0481488	41696	trans
ENSG00000115590	IL1R2	rs35979828	12	54292096	T	C	-0.0933814	0.00777932	0	1	38499	trans
ENSG00000115590	IL1R2	rs762089428	12	50783865	TA	T	0.0251321	0.00392401	1.50681e-10	0.247213	41517	trans
ENSG00000115594	IL1R1	12:389569:C:CGGG	12	389569	CGGG	C	-0.0325945	0.00436499	8.19345e-14	0.229864	42265	trans
ENSG00000115594	IL1R1	rs10774624	12	111395984	A	G	-0.0220878	0.0038639	1.08782e-08	0.27518	40037	trans
ENSG00000115602	IL1RL1	rs10774624	12	111395984	A	G	-0.0368053	0.00629362	4.97424e-09		36973	trans
ENSG00000115604	IL18R1	rs7310615	12	111427245	G	C	-0.0302857	0.00466358	8.35434e-11	0.198117	40037	trans
ENSG00000115607	IL18RAP	rs11065979	12	111621753	T	C	0.0309001	0.0055602	2.73875e-08	0.299543	40220	trans
ENSG00000115649	CNPPD1	rs7487813	12	93393808	T	G	0.0268017	0.00396516	1.38654e-11	0.248463	42494	trans
ENSG00000115687	PASK	rs4931005	12	31992066	G	A	0.0705354	0.00700124	0	0.244291	27847	trans
ENSG00000115718	PROC	rs35979828	12	54292096	T	C	0.0711298	0.012879	3.33391e-08	0.993859	38293	trans
ENSG00000115758	ODC1	rs147371771	12	54339944	T	TTTTACTAGGCTGC	-0.0670574	0.00675307	0	0.337341	40380	trans
ENSG00000115758	ODC1	rs35979828	12	54292096	T	C	-0.0444205	0.0081296	4.65403e-08	0.999533	38499	trans
ENSG00000115808	STRN	rs35979828	12	54292096	T	C	0.0386074	0.00673852	1.00811e-08	0.996565	38293	trans
ENSG00000115828	QPCT	rs35979828	12	54292096	T	C	-0.0368361	0.00662434	2.68648e-08	0.997495	38499	trans
ENSG00000115828	QPCT	rs755792353	12	50820174	ATG	A	-0.0182904	0.0032313	1.51029e-08	0.0556999	41517	trans
ENSG00000115935	WIPF1	rs35979828	12	54292096	T	C	0.030802	0.00496912	5.69387e-10	0.999337	38293	trans
ENSG00000115993	TRAK2	rs555180729	12	93322833	T	G	0.0379251	0.00655555	7.24333e-09	0.383796	42665	trans
ENSG00000116014	KISS1R	rs11064289	12	6618583	A	G	-0.0478119	0.00848413	1.74604e-08	0.0533356	38841	trans
ENSG00000116017	ARID3A	rs57954211	12	69354617	A	C	0.017016	0.00289016	3.91937e-09	0.0818389	43301	trans
ENSG00000116106	EPHA4	rs1800693	12	6330843	C	T	0.0281598	0.00515716	4.75237e-08	0.430224	42265	trans
ENSG00000116117	PARD3B	rs6580981	12	54329244	A	G	-0.0533346	0.00893087	2.34451e-09	0.646279	21926	trans
ENSG00000116254	CHD5	rs141545167	12	116413490	A	C	0.0630216	0.0112006	1.83776e-08	0.176545	41903	trans
ENSG00000116260	QSOX1	rs139129663	12	6579680	C	G	0.0310438	0.00514633	1.61724e-09	0.0591346	39734	trans
ENSG00000116678	LEPR	rs6580981	12	54329244	A	G	-0.0365422	0.00476503	1.73195e-14	0.688208	42059	trans
ENSG00000116679	IVNS1ABP	rs1659387	12	50811284	T	A	0.0253608	0.00378049	1.96863e-11	0.0705456	41311	trans
ENSG00000116717	GADD45A	rs6580981	12	54329244	A	G	-0.0302383	0.00410696	1.803e-13	0.553189	42059	trans
ENSG00000116729	WLS	rs35979828	12	54292096	T	C	-0.170507	0.0117336	0	1	38293	trans
ENSG00000116729	WLS	rs571716589	12	6576941	C	CT	0.0601522	0.00700245	0	0.0865521	41041	trans
ENSG00000116815	CD58	rs1800692	12	6333180	G	A	-0.0176395	0.00300593	4.40448e-09	0.383402	42059	trans
ENSG00000116863	ADPRS	rs112504403	12	129582623	C	CT	-0.0592533	0.0106633	2.74836e-08	0.996774	37871	trans
ENSG00000116990	MYCL	rs5796231	12	6385904	CAA	C	0.0303175	0.00515198	3.98951e-09	0.866202	36610	trans
ENSG00000116991	SIPA1L2	rs73047807	12	6595003	G	C	-0.0334567	0.00571077	4.67002e-09	0.0571625	40345	trans
ENSG00000116991	SIPA1L2	rs772077911	12	50717896	CTT	C	0.0240484	0.00434196	3.04879e-08	0.0256609	41517	trans
ENSG00000117139	KDM5B	rs60218832	12	6573916	C	CAA	0.0270439	0.00472285	1.0272e-08	0.0632725	41247	trans
ENSG00000117155	SSX2IP	rs10876550	12	54318524	A	G	-0.0236877	0.00395891	2.18529e-09	0.48369	42265	trans
ENSG00000117228	GBP1	rs7310615	12	111427245	G	C	-0.0785779	0.00366841	0	0.469149	39831	trans
ENSG00000117228	GBP1	rs2193049	12	68153142	G	C	-0.0273476	0.00365253	7.03881e-14	0.0621479	43095	trans
ENSG00000117228	GBP1	12:10492114:C:G	12	10492114	G	C	-0.0243175	0.00368798	4.28995e-11	0.152222	42059	trans
ENSG00000117281	CD160	12:14291580:C:T	12	14291580	T	C	0.0420239	0.00669873	3.53209e-10	0.2144	27847	trans
ENSG00000117335	CD46	rs3062379	12	111388673	AAATT	A	-0.0168213	0.00226017	9.88098e-14	0.646705	40037	trans
ENSG00000117560	FASLG	rs3184504	12	111446804	C	T	-0.0239166	0.00382451	4.01368e-10	0.238991	40220	trans
ENSG00000117586	TNFSF4	rs6580981	12	54329244	A	G	-0.0753345	0.00446169	0	0.992253	42059	trans
ENSG00000117586	TNFSF4	rs11056779	12	7988761	G	A	0.0386943	0.00482527	1.11022e-15	0.0684809	42066	trans
ENSG00000117834	SLC5A9	rs35979828	12	54292096	T	C	0.075977	0.0117803	1.12229e-10	0.999973	38499	trans
ENSG00000117984	CTSD	rs35979828	12	54292096	T	C	-0.047247	0.00599588	3.33067e-15	1	35705	trans
ENSG00000118260	CREB1	rs7979165	12	50754774	G	A	-0.0614215	0.00297648	0	0.0690037	40611	trans
ENSG00000118260	CREB1	rs35350651	12	111469627	AC	A	0.0180234	0.00294993	9.97848e-10	0.270908	39131	trans
ENSG00000118263	KLF7	rs375291327	12	46016122	G	GTATA	-0.0217286	0.00380812	1.15764e-08		43169	trans
ENSG00000118276	B4GALT6	rs11053803	12	10447063	C	T	0.0296731	0.00519391	1.10963e-08	0.0920393	42265	trans
ENSG00000118276	B4GALT6	rs3184504	12	111446804	C	T	-0.0284353	0.00517922	4.01331e-08	0.209701	40220	trans
ENSG00000118307	DNAI7	rs2200408	12	25131705	G	C	0.123242	0.00902081	0	0.98527	24746	cis
ENSG00000118307	DNAI7	rs35310438	12	25116084	CT	C	0.121183	0.00864272	0	0.965543	26530	cis
ENSG00000118307	DNAI7	rs117991678	12	25164755	A	G	-0.159725	0.0130921	0	0.444356	24248	cis
ENSG00000118307	DNAI7	rs12579073	12	25222865	A	C	-0.0465741	0.00698874	2.66178e-11	0.527143	27566	cis
ENSG00000118308	IRAG2	rs10842464	12	25096809	C	T	-0.0961427	0.0028433	0	1	43301	cis
ENSG00000118308	IRAG2	rs17326622	12	25078190	T	A	-0.106454	0.00424111	0	0.149629	42772	cis
ENSG00000118308	IRAG2	rs16928173	12	24898331	T	G	0.0462791	0.00357738	0	0.490148	43301	cis
ENSG00000118308	IRAG2	rs564244436	12	25133154	AT	A	0.0218081	0.00297657	2.36033e-13	0.300906	43169	cis
ENSG00000118308	IRAG2	rs3924649	12	25185340	G	A	-0.0326254	0.00306737	0	0.62603	43169	cis
ENSG00000118308	IRAG2	rs34197416	12	6625420	C	CA	0.0235844	0.00388243	1.24262e-09	0.199267	42265	trans
ENSG00000118503	TNFAIP3	rs1800693	12	6330843	C	T	-0.0555986	0.00446707	0	0.991168	42265	trans
ENSG00000118503	TNFAIP3	rs73053612	12	13743227	A	G	-0.0590662	0.0106913	3.3008e-08	0.952055	39000	trans
ENSG00000118596	SLC16A7	rs10783992	12	59590611	A	C	0.124178	0.0046509	0	0.317381	39898	cis
ENSG00000118596	SLC16A7	rs9971945	12	59296779	A	G	-0.0999688	0.00458464	0	0.0886168	39940	cis
ENSG00000118596	SLC16A7	rs144069151	12	59387603	CTGATA	C	-0.0575864	0.00362005	0	0.472357	41724	cis
ENSG00000118596	SLC16A7	rs2706295	12	59757561	A	C	0.0484669	0.00353244	0	0.30179	41724	cis
ENSG00000118596	SLC16A7	rs11173094	12	59595844	T	C	0.0596885	0.0042502	0	0.111476	41155	cis
ENSG00000118596	SLC16A7	rs34323348	12	59526683	G	T	-0.139073	0.0147831	0	0.511968	34605	cis
ENSG00000118596	SLC16A7	12:59471808:G:T	12	59471808	T	G	0.0356323	0.00346371	0	0.0892655	41724	cis
ENSG00000118596	SLC16A7	rs117592483	12	59637488	C	T	-0.106221	0.0111068	0	0.999749	35849	cis
ENSG00000118600	RXYLT1	rs61935923	12	63771995	T	C	-0.189059	0.00841048	0	0.997132	38392	cis
ENSG00000118600	RXYLT1	rs1876465	12	63809110	G	C	-0.128946	0.00759243	0	1	42265	cis
ENSG00000118600	RXYLT1	rs7969256	12	63686295	C	T	-0.086723	0.00585571	0	0.507643	40553	cis
ENSG00000118600	RXYLT1	rs7311353	12	63827475	G	A	-0.0352705	0.00580651	1.24525e-09	0.124197	43169	cis
ENSG00000118855	MFSD1	rs35979828	12	54292096	T	C	-0.0504892	0.00645411	5.10703e-15	0.999975	38499	trans
ENSG00000118855	MFSD1	rs11553699	12	121779004	G	A	0.0324158	0.00504876	1.3578e-10	0.844914	40119	trans
ENSG00000118971	CCND2	rs3217854	12	4289183	C	CG	-0.0933294	0.00404609	0	0.988939	42059	cis
ENSG00000118971	CCND2	rs3217916	12	4299507	T	C	-0.031896	0.00394356	6.66134e-16	0.950843	36798	cis
ENSG00000118971	CCND2	rs1978312	12	4156912	C	T	0.038158	0.00692608	3.60241e-08	0.661064	41490	cis
ENSG00000118971	CCND2	rs3217906	12	4296638	A	G	0.0271233	0.00413586	5.45053e-11	0.999967	36691	cis
ENSG00000118971	CCND2	rs3217795	12	4276898	G	A	0.0705852	0.00625359	0	0.602658	40275	cis
ENSG00000118971	CCND2	rs609018	12	3962735	G	T	-0.0290265	0.00333534	0	0.982447	42059	cis
ENSG00000118971	CCND2	rs597808	12	111535554	G	A	-0.022779	0.00352249	1.00133e-10	0.200804	39831	trans
ENSG00000118971	CCND2	rs111227679	12	3952300	G	A	0.0387275	0.00785941	8.32768e-07	0.379325	38676	cis
ENSG00000118985	ELL2	rs150158762	12	54355409	AT	A	-0.0624799	0.00931758	2.00582e-11	0.547024	25701	trans
ENSG00000119242	CCDC92	rs3768	12	124015292	T	C	0.216035	0.00444194	0	1	41300	cis
ENSG00000119242	CCDC92	rs192451380	12	123972676	T	C	-0.30214	0.0090988	0	1	37505	cis
ENSG00000119242	CCDC92	rs111736220	12	123908173	A	G	0.220736	0.00564763	0	0.782489	39623	cis
ENSG00000119242	CCDC92	rs12579086	12	124053579	T	G	0.0323301	0.00530038	1.06344e-09	0.518509	42443	cis
ENSG00000119242	CCDC92	rs868264092	12	123912354	C	T	0.202358	0.0115302	0	0.538349	38645	cis
ENSG00000119242	CCDC92	rs7973103	12	123940089	T	C	0.0309062	0.00480944	1.30877e-10	1	39623	cis
ENSG00000119242	CCDC92	rs11608738	12	123999067	G	C	0.0529644	0.00699072	3.55271e-14	0.630352	39623	cis
ENSG00000119242	CCDC92	rs1964599	12	124095573	T	C	-0.0419067	0.00384369	0	0.999569	42311	cis
ENSG00000119280	C1orf198	rs11559982	12	54317790	G	A	0.0650505	0.00474363	0	0.602149	42265	trans
ENSG00000119280	C1orf198	rs35979828	12	54292096	T	C	-0.128786	0.0103097	0	1	38499	trans
ENSG00000119280	C1orf198	rs59640919	12	56676232	A	C	-0.0419364	0.00498937	0	0.134577	43169	trans
ENSG00000119280	C1orf198	rs7296313	12	111440722	C	T	0.0322886	0.00562628	9.52958e-09	0.056419	42265	trans
ENSG00000119321	FKBP15	rs2072449	12	8058041	G	A	0.0294611	0.00372487	2.66454e-15	0.380127	41030	trans
ENSG00000119326	CTNNAL1	rs10846285	12	7988839	T	C	-0.0334913	0.00489877	8.10552e-12	0.0872107	42066	trans
ENSG00000119326	CTNNAL1	rs150926693	12	54232988	CTT	C	-0.0551529	0.00809421	9.50084e-12	0.506626	40174	trans
ENSG00000119537	KDSR	rs7976494	12	42814285	A	C	-0.0324647	0.00588727	3.49996e-08	0.055734	43095	trans
ENSG00000119636	BBOF1	rs79755767	12	54304624	A	G	-0.125644	0.00684182	0	0.997792	36831	trans
ENSG00000119636	BBOF1	rs35979828	12	54292096	T	C	-0.081519	0.00829196	0	1	35211	trans
ENSG00000119636	BBOF1	rs77645660	12	93326617	A	C	0.0393796	0.00667568	3.65777e-09	0.228053	39377	trans
ENSG00000119669	IRF2BPL	rs11064272	12	6590980	A	G	0.0465386	0.00537291	0	0.133267	41041	trans
ENSG00000119669	IRF2BPL	rs35979828	12	54292096	T	C	0.0536236	0.00856194	3.77573e-10	0.999866	38293	trans
ENSG00000119669	IRF2BPL	rs2072375	12	6465878	T	G	-0.0214956	0.00401081	8.34946e-08	0.0553738	43095	trans
ENSG00000119681	LTBP2	rs146225704	12	54228544	G	GGA	0.157385	0.00988212	0	0.750406	36315	trans
ENSG00000119681	LTBP2	rs35979828	12	54292096	T	C	0.094074	0.0120692	6.43929e-15	1	34695	trans
ENSG00000119684	MLH3	rs4759076	12	54336088	C	T	-0.0365132	0.00447385	2.22045e-16	0.748791	42265	trans
ENSG00000119685	TTLL5	rs3062379	12	111388673	AAATT	A	0.0292343	0.00526562	2.82551e-08	0.224292	40037	trans
ENSG00000119718	EIF2B2	rs146434360	12	47833150	T	C	-0.0591641	0.0107873	4.14422e-08	0.900517	38268	trans
ENSG00000119729	RHOQ	rs4149576	12	6339949	T	C	-0.0230011	0.00366061	3.31263e-10	0.578604	39677	trans
ENSG00000119862	LGALSL	rs4759348	12	54236733	T	C	0.0343754	0.00561273	9.09456e-10	0.44316	38529	trans
ENSG00000120051	CFAP58	rs7310615	12	111427245	G	C	0.0353159	0.00532475	3.30238e-11	0.173338	39361	trans
ENSG00000120051	CFAP58	rs11064260	12	6576103	A	T	-0.0355259	0.00623127	1.18943e-08	0.058678	41589	trans
ENSG00000120057	SFRP5	rs3184504	12	111446804	C	T	0.0474189	0.00817507	6.61447e-09	0.241478	20875	trans
ENSG00000120063	GNA13	rs35979828	12	54292096	T	C	-0.0277091	0.00487343	1.30241e-08	0.997273	38499	trans
ENSG00000120129	DUSP1	rs3184504	12	111446804	C	T	0.0255152	0.00405729	3.20092e-10	0.397324	40220	trans
ENSG00000120217	CD274	rs3184504	12	111446804	C	T	-0.0626444	0.00430972	0	0.460322	40014	trans
ENSG00000120217	CD274	rs71067108	12	6344404	CA	C	-0.0253845	0.00446641	1.32028e-08	0.205126	42059	trans
ENSG00000120217	CD274	rs145908405	12	66092558	GA	G	0.0237425	0.00432339	3.98221e-08	0.0533679	43095	trans
ENSG00000120279	MYCT1	rs6580981	12	54329244	A	G	-0.0767711	0.00548145	0	0.539739	42059	trans
ENSG00000120279	MYCT1	rs35979828	12	54292096	T	C	0.12555	0.0124937	0	1	38293	trans
ENSG00000120306	CYSTM1	rs35979828	12	54292096	T	C	0.0466166	0.00697318	2.30733e-11	0.999923	38499	trans
ENSG00000120645	IQSEC3	rs56204927	12	139036	G	C	-0.860556	0.00633387	0	1	25257	cis
ENSG00000120645	IQSEC3	rs139945848	12	129605	GA	G	0.579583	0.00722109	0	0.982482	25257	cis
ENSG00000120645	IQSEC3	rs11355066	12	140923	A	AT	-0.32	0.00790399	0	1	25257	cis
ENSG00000120645	IQSEC3	rs12321262	12	140964	C	T	-0.4213	0.00755139	0	1	25257	cis
ENSG00000120645	IQSEC3	rs11610625	12	137036	A	G	0.287938	0.00824057	0	1	25257	cis
ENSG00000120645	IQSEC3	rs11064481	12	106049	C	G	-0.267189	0.00935574	0	1	25257	cis
ENSG00000120645	IQSEC3	rs3847946	12	166853	T	C	-0.0854225	0.00812791	0	0.998384	25257	cis
ENSG00000120645	IQSEC3	rs74708103	12	167171	A	G	-0.247824	0.02029	0	0.969083	22683	cis
ENSG00000120645	IQSEC3	rs80094648	12	104832	G	A	0.130192	0.00835833	0	1	26161	cis
ENSG00000120645	IQSEC3	rs7316033	12	125083	C	T	0.0756991	0.00918606	2.22045e-16	1	25257	cis
ENSG00000120647	CCDC77	rs11608938	12	319527	T	G	-0.724085	0.00646093	0	0.995274	42862	cis
ENSG00000120647	CCDC77	12:389569:C:CGGG	12	389569	CGGG	C	0.716804	0.00642677	0	1	42059	cis
ENSG00000120647	CCDC77	rs3831759	12	388000	GA	G	0.629427	0.00632118	0	1	42059	cis
ENSG00000120647	CCDC77	rs4980817	12	397727	A	G	0.657896	0.0062723	0	0.943898	42059	cis
ENSG00000120647	CCDC77	rs3764876	12	438166	G	A	-0.438918	0.00629796	0	0.593222	42059	cis
ENSG00000120647	CCDC77	rs7969761	12	246676	T	C	0.306293	0.00560119	0	0.957612	43095	cis
ENSG00000120647	CCDC77	rs538710	12	255513	T	C	-0.0908764	0.00727453	0	1	42191	cis
ENSG00000120647	CCDC77	rs72516307	12	427250	G	GA	0.0471722	0.00746053	2.56701e-10	1	42059	cis
ENSG00000120647	CCDC77	rs61907032	12	368117	T	C	0.110364	0.0155575	1.3034e-12	0.777937	38627	cis
ENSG00000120696	KBTBD7	rs2072449	12	8058041	G	A	0.0223818	0.00357763	3.94893e-10	0.302646	41030	trans
ENSG00000120708	TGFBI	rs35979828	12	54292096	T	C	-0.108798	0.00860041	0	1	38499	trans
ENSG00000120708	TGFBI	rs79880068	12	54256194	T	C	-0.0354644	0.00672931	1.36318e-07	0.675783	40380	trans
ENSG00000120798	NR2C1	rs12316136	12	95078313	A	G	0.0713554	0.00366854	0	0.957042	43301	cis
ENSG00000120798	NR2C1	12:94996329:T:TATACACAC	12	94996324	TATACACAC	T	-0.0588503	0.00628013	0	0.0999877	43301	cis
ENSG00000120798	NR2C1	rs111256881	12	11948172	A	T	-0.0841704	0.014699	1.02658e-08		32542	trans
ENSG00000120800	UTP20	rs11110767	12	101360754	A	G	0.035413	0.00459101	1.22125e-14	0.0965394	41952	cis
ENSG00000120802	TMPO	rs249838	12	98480971	G	C	0.0643726	0.00265495	0	0.399319	43169	cis
ENSG00000120802	TMPO	rs34916667	12	98570579	T	C	-0.0393246	0.0032704	0	0.750984	43301	cis
ENSG00000120802	TMPO	rs537289848	12	98501904	TTTG	T	-0.0215076	0.0031015	4.07407e-12	0.999985	43301	cis
ENSG00000120802	TMPO	rs2372181	12	98409024	T	A	0.046716	0.00314491	0	0.999999	43301	cis
ENSG00000120802	TMPO	rs11109485	12	98453874	A	T	0.0398888	0.00525928	3.33067e-14	0.650092	42261	cis
ENSG00000120805	ARL1	rs15976	12	101407727	G	C	0.185211	0.00523833	0	1	41140	cis
ENSG00000120805	ARL1	rs35023079	12	101271763	C	T	0.0479953	0.00455331	0	0.999734	41140	cis
ENSG00000120805	ARL1	rs79470712	12	101417174	A	AT	0.0422719	0.00847827	6.16705e-07	0.300708	36237	cis
ENSG00000120805	ARL1	rs17500203	12	101401231	C	A	-0.0780254	0.00388094	0	0.374225	38302	cis
ENSG00000120832	MTERF2	12:106987197:C:CG	12	106987197	CG	C	-0.409555	0.00822969	0	1	43301	cis
ENSG00000120832	MTERF2	rs2374655	12	106986384	C	T	-0.206564	0.00990592	0	1	43301	cis
ENSG00000120832	MTERF2	rs117461935	12	106986952	A	G	-0.678849	0.0152201	0	1	39144	cis
ENSG00000120832	MTERF2	rs34955567	12	107114534	G	GA	0.0516026	0.00488356	0	0.55727	43301	cis
ENSG00000120832	MTERF2	rs4640029	12	106984946	T	A	0.0882403	0.00490156	0	0.999991	43301	cis
ENSG00000120832	MTERF2	rs11113431	12	107671175	A	G	0.0680599	0.00507196	0	0.26578	43301	cis
ENSG00000120832	MTERF2	rs1454482106	12	106936742	A	AT	-0.0434125	0.00604619	6.96332e-13	1	43301	cis
ENSG00000120833	SOCS2	rs7953280	12	93742233	C	G	-0.24419	0.00523236	0	0.997236	43095	cis
ENSG00000120833	SOCS2	rs34912218	12	93710345	CT	C	-0.235011	0.00527476	0	0.997369	42059	cis
ENSG00000120833	SOCS2	rs3825199	12	93583178	G	A	0.041086	0.00600133	7.58726e-12	0.412361	43095	cis
ENSG00000120833	SOCS2	rs11107406	12	94102396	T	A	0.0665249	0.0051736	0	0.251208	42191	cis
ENSG00000120833	SOCS2	rs41475949	12	93571256	A	G	-0.160425	0.0190583	0	0.391745	35874	cis
ENSG00000120833	SOCS2	rs11834113	12	93572442	T	C	0.0877926	0.0094022	0	0.976039	40773	cis
ENSG00000120833	SOCS2	rs7959068	12	94138126	G	A	0.039168	0.00781215	5.33862e-07	0.406899	42191	cis
ENSG00000120833	SOCS2	rs4385980	12	9772596	G	A	0.031802	0.00572936	2.84528e-08	0.0432617	43095	trans
ENSG00000120833	SOCS2	rs10774624	12	111395984	A	G	-0.0321744	0.00582275	3.28297e-08		39831	trans
ENSG00000120837	NFYB	rs78481292	12	104099161	C	T	0.0692526	0.0070729	0	0.0854698	28383	cis
ENSG00000120837	NFYB	rs377028379	12	104123175	CA	C	-0.0571534	0.00617565	0	0.0669288	28490	cis
ENSG00000120860	WASHC3	rs3751129	12	102061951	A	G	-0.382106	0.00457057	0	1	25259	cis
ENSG00000120860	WASHC3	rs61935392	12	102338687	A	C	-0.148729	0.00821515	0	0.998688	25391	cis
ENSG00000120860	WASHC3	rs555970980	12	102313324	A	G	-0.452999	0.0150621	0	0.999695	22922	cis
ENSG00000120868	APAF1	rs67335226	12	98630937	C	CA	-0.190004	0.00350855	0	0.616298	42004	cis
ENSG00000120868	APAF1	rs1217643161	12	98665255	CAT	C	0.274823	0.00966278	0	0.632337	34812	cis
ENSG00000120868	APAF1	rs116426123	12	98724738	A	G	-0.0406915	0.00294522	0	0.209099	42265	cis
ENSG00000120868	APAF1	rs9668109	12	98617494	A	G	-0.0955904	0.0047823	0	0.535383	42158	cis
ENSG00000120885	CLU	rs11553699	12	121779004	G	A	0.0861643	0.00605183	0	1	39578	trans
ENSG00000120885	CLU	rs6580981	12	54329244	A	G	0.0264142	0.00351665	5.86198e-14	0.44301	41724	trans
ENSG00000120903	CHRNA2	rs1156429441	12	56771448	A	AT	-0.0306455	0.00547436	2.16838e-08	0.203174	43169	trans
ENSG00000120949	TNFRSF8	rs1335659652	12	6577417	C	CAA	0.0369879	0.00630422	4.43324e-09	0.0564741	41247	trans
ENSG00000121064	SCPEP1	rs142681730	12	69335709	TGAATA	T	-0.0240284	0.00433018	2.87228e-08	0.097702	42142	trans
ENSG00000121067	SPOP	rs7137828	12	111494996	T	C	0.0283885	0.00426948	2.94726e-11	0.203958	40037	trans
ENSG00000121073	SLC35B1	12:127539753:C:G	12	127539753	G	C	0.0541059	0.00952749	1.35547e-08		29385	trans
ENSG00000121152	NCAPH	rs3062379	12	111388673	AAATT	A	0.0376485	0.00661863	1.28346e-08	0.547362	25619	trans
ENSG00000121210	TMEM131L	rs653178	12	111569952	T	C	-0.0232747	0.00381418	1.04655e-09	0.306418	39730	trans
ENSG00000121297	TSHZ3	rs35979828	12	54292096	T	C	-0.0950767	0.00966664	0	1	38499	trans
ENSG00000121297	TSHZ3	rs79880068	12	54256194	T	C	-0.0608586	0.00750335	4.44089e-16	0.548356	40380	trans
ENSG00000121316	PLBD1	rs2032762	12	14554839	G	C	0.109042	0.00356431	0	0.915736	42963	cis
ENSG00000121316	PLBD1	rs11611323	12	14690505	C	A	0.36553	0.0133574	0	0.568153	36257	cis
ENSG00000121316	PLBD1	rs7307553	12	14627277	C	G	0.0507535	0.00348598	0	0.979332	43095	cis
ENSG00000121316	PLBD1	rs763129726	12	14803326	G	GTA	0.0723657	0.011808	8.86947e-10	0.61147	37643	cis
ENSG00000121316	PLBD1	rs147602523	12	14641936	CA	C	0.130139	0.0118403	0	1	38195	cis
ENSG00000121316	PLBD1	rs35979828	12	54292096	T	C	-0.0939868	0.00769093	0	1	38293	trans
ENSG00000121316	PLBD1	12:14606583:T:TTGTGTGTGT	12	14606583	TTGTGTGTGTGTG	T	-0.0890958	0.00415524	0	0.999971	39815	cis
ENSG00000121316	PLBD1	rs117017436	12	14489701	A	G	0.0537215	0.00499847	0	0.439456	42059	cis
ENSG00000121316	PLBD1	rs201350005	12	14967315	T	TG	0.1518	0.0125522	0	0.96716	36975	cis
ENSG00000121316	PLBD1	rs10878976	12	69401076	A	G	0.0232774	0.00340596	8.23941e-12	0.853241	43095	trans
ENSG00000121316	PLBD1	rs7977742	12	50736424	A	G	-0.0209597	0.00369753	1.43996e-08	0.0451884	41311	trans
ENSG00000121350	PYROXD1	rs11610942	12	21448697	G	A	0.168357	0.00343233	0	0.804207	39291	cis
ENSG00000121350	PYROXD1	rs2284392	12	21479000	A	G	-0.0649151	0.00374067	0	1	39291	cis
ENSG00000121350	PYROXD1	rs368017481	12	21470350	CA	C	-0.253732	0.0138085	0	0.996112	32790	cis
ENSG00000121380	BCL2L14	rs34941963	12	12069707	C	CAA	0.469716	0.00653607	0		38399	cis
ENSG00000121413	ZSCAN18	rs34776919	12	393537	C	CT	-0.0390219	0.00563775	4.46754e-12	0.264152	42265	trans
ENSG00000121671	CRY2	rs5800727	12	107109583	CT	C	-0.0249883	0.00388998	1.32956e-10	0.204915	43301	trans
ENSG00000121749	TBC1D15	rs7137012	12	71914866	G	T	0.152992	0.0054197	0	0.215908	42151	cis
ENSG00000121749	TBC1D15	rs4269966	12	71929327	T	C	0.0321951	0.00426783	4.57412e-14	0.664005	42265	cis
ENSG00000121749	TBC1D15	rs73135427	12	72137429	A	G	0.0606946	0.0108026	1.92588e-08	0.994165	37052	cis
ENSG00000121749	TBC1D15	rs7297265	12	54325905	G	A	-0.0214692	0.00337726	2.05737e-10	0.583848	42265	trans
ENSG00000121749	TBC1D15	rs200816391	12	72239231	AT	A	0.047308	0.00574933	2.22045e-16	0.959031	37842	cis
ENSG00000121749	TBC1D15	rs117972269	12	71557539	G	C	0.0653769	0.0108449	1.65629e-09	0.252565	37237	cis
ENSG00000121753	ADGRB2	rs10774625	12	111472415	G	A	-0.0378223	0.00570775	3.43805e-11	0.155386	40037	trans
ENSG00000121964	GTDC1	rs35979828	12	54292096	T	C	-0.0556886	0.00974357	1.09435e-08	0.997315	38499	trans
ENSG00000122223	CD244	rs1981440	12	11817656	T	C	0.0266943	0.00449497	2.87287e-09	0.364967	41696	trans
ENSG00000122643	NT5C3A	rs35979828	12	54292096	T	C	0.0570781	0.00777932	2.1827e-13	0.999996	25231	trans
ENSG00000122733	PHF24	rs35979828	12	54292096	T	C	0.132116	0.0123797	0	1	34489	trans
ENSG00000122733	PHF24	rs2072449	12	8058041	G	A	0.046077	0.00584808	3.33067e-15	0.216845	36756	trans
ENSG00000122786	CALD1	rs375213061	12	56640231	AT	A	0.0376918	0.00453415	0	0.0834113	43301	trans
ENSG00000122786	CALD1	rs33973864	12	121838075	TA	T	-0.0417249	0.00677215	7.21732e-10	0.457599	42158	trans
ENSG00000122786	CALD1	rs148637595	12	47819603	G	C	0.0299072	0.00529332	1.60468e-08	0.263518	41492	trans
ENSG00000122786	CALD1	rs151301211	12	47833148	T	C	0.0554554	0.0101022	4.03255e-08	0.68537	40046	trans
ENSG00000122862	SRGN	rs35979828	12	54292096	T	C	-0.065374	0.0056616	0	1	38293	trans
ENSG00000122862	SRGN	rs76893418	12	111394892	TGTG	T	-0.0185573	0.00306293	1.37254e-09		42059	trans
ENSG00000122965	RBM19	rs16943411	12	113926704	C	T	-0.275078	0.0107575	0	0.206725	41526	cis
ENSG00000122965	RBM19	rs199818582	12	113814503	A	AAAT	0.0554187	0.00467393	0	1	43301	cis
ENSG00000122965	RBM19	rs1043810	12	113817190	C	T	0.0367106	0.00410875	0	1	43301	cis
ENSG00000122965	RBM19	rs1331286918	12	113878632	G	GAC	-0.0325507	0.00495866	5.22373e-11	0.999998	43301	cis
ENSG00000122965	RBM19	rs1491426095	12	113956576	CA	C	-0.0863043	0.00503048	0	0.999985	43301	cis
ENSG00000122966	CIT	rs57626094	12	119877094	G	C	-0.301158	0.018945	0	0.998852	37675	cis
ENSG00000122970	IFT81	rs74725620	12	110001830	G	T	-0.131644	0.0207588	2.2742e-10	0.0961728	34587	cis
ENSG00000122971	ACADS	rs2005455	12	120690896	G	A	-0.0372524	0.00366846	0	0.490701	43301	cis
ENSG00000122971	ACADS	rs869157761	12	120729258	C	CT	0.0833853	0.00879038	0	0.860483	42755	cis
ENSG00000122971	ACADS	rs777665037	12	120682538	TA	T	-0.0419613	0.00461723	0	0.906777	42403	cis
ENSG00000122971	ACADS	rs34601782	12	120734753	ATT	A	0.0425031	0.0063586	2.31963e-11	0.994359	43301	cis
ENSG00000122986	HVCN1	rs142724187	12	110701942	T	TTTC	-0.278048	0.00685841	0	0.248573	40817	cis
ENSG00000122986	HVCN1	rs5800891	12	110569032	G	GC	-0.0697446	0.00435575	0	0.999601	40996	cis
ENSG00000123064	DDX54	rs142208202	12	113217324	A	AT	0.0728	0.00562626	0	0.15021	42265	cis
ENSG00000123064	DDX54	rs11066508	12	113185521	T	G	-0.0487249	0.00379669	0	1	37004	cis
ENSG00000123064	DDX54	rs1491114088	12	113131968	C	CTT	-0.0433184	0.00945653	4.63207e-06	0.997394	37123	cis
ENSG00000123066	MED13L	rs73204026	12	116396322	C	T	0.034148	0.00345008	0	0.781298	43301	cis
ENSG00000123066	MED13L	rs7953225	12	116277859	G	C	-0.0198388	0.00236338	0	0.471226	39331	cis
ENSG00000123066	MED13L	rs7972837	12	116336165	A	G	0.00915586	0.00201054	5.26529e-06	0.482136	43301	cis
ENSG00000123066	MED13L	rs8181674	12	116562056	C	T	0.0145415	0.0021959	3.54101e-11	0.490321	43301	cis
ENSG00000123066	MED13L	rs59385775	12	116279896	TAAAAAAA	T	-0.0207138	0.00244821	0	0.467089	43169	cis
ENSG00000123091	RNF11	rs79755767	12	54304624	A	G	-0.0460401	0.00478867	0	0.48463	40119	trans
ENSG00000123091	RNF11	rs35979828	12	54292096	T	C	-0.0406007	0.00586723	4.5195e-12	0.999991	38499	trans
ENSG00000123094	RASSF8	HGSV_170005	12	25590144	<DUP>	G	0.385648	0.0208214	0	1	16472	cis
ENSG00000123094	RASSF8	rs3741544	12	25958990	A	G	-0.178492	0.0127107	0	0.814706	17339	cis
ENSG00000123094	RASSF8	rs16929496	12	25840870	C	T	0.104707	0.0118363	0	0.486646	17339	cis
ENSG00000123095	BHLHE41	rs10431216	12	26127781	C	G	-0.0416345	0.00717517	6.53026e-09		40474	cis
ENSG00000123096	SSPN	rs1565190	12	26470009	C	T	0.0850872	0.00950785	0	1	39595	cis
ENSG00000123096	SSPN	rs16930139	12	26100773	T	C	-0.0563501	0.00592755	0	0.999998	39856	cis
ENSG00000123096	SSPN	rs398076513	12	26228373	CA	C	-0.0575163	0.00691268	0	0.668396	39988	cis
ENSG00000123096	SSPN	rs4963659	12	26250718	C	T	-0.0975577	0.0169198	8.12273e-09	0.295975	37068	cis
ENSG00000123104	ITPR2	rs140806974	12	26841645	TTA	T	-0.390656	0.00511978	0	0.909085	42230	cis
ENSG00000123104	ITPR2	rs11048706	12	26832604	C	G	0.152129	0.00389387	0	0.336244	43301	cis
ENSG00000123104	ITPR2	rs75411143	12	26336980	GT	G	-0.0576801	0.00337452	0	0.709016	43301	cis
ENSG00000123104	ITPR2	rs10842779	12	26699327	T	C	-0.0410527	0.00499137	2.22045e-16	1	42535	cis
ENSG00000123104	ITPR2	rs200879334	12	26593739	TGG	T	0.0244322	0.00361413	1.37814e-11	0.510845	43301	cis
ENSG00000123104	ITPR2	rs957540	12	26757772	T	C	-0.0284023	0.00324853	0	0.857279	43301	cis
ENSG00000123104	ITPR2	rs4964022	12	26867771	T	C	-0.0285304	0.00428088	2.65399e-11	0.530259	43301	cis
ENSG00000123106	CCDC91	rs116997928	12	28190470	G	C	0.261784	0.00903681	0	0.996154	36365	cis
ENSG00000123106	CCDC91	rs11050149	12	29245126	G	A	-0.0322933	0.00318696	0	0.244163	43301	cis
ENSG00000123106	CCDC91	rs79712894	12	28239400	T	A	0.0275556	0.00357456	1.26565e-14	0.22576	42933	cis
ENSG00000123106	CCDC91	rs11049473	12	28233802	G	A	-0.0594152	0.00582597	0	0.996813	42772	cis
ENSG00000123146	ADGRE5	rs10774625	12	111472415	G	A	0.0243431	0.0032833	1.22347e-13	0.130836	39831	trans
ENSG00000123146	ADGRE5	rs2072449	12	8058041	G	A	0.0185275	0.00335397	3.31238e-08	0.325737	41030	trans
ENSG00000123146	ADGRE5	rs1239816	12	69923946	T	C	0.0178604	0.00326882	4.65888e-08	0.195773	43095	trans
ENSG00000123268	ATF1	rs111941917	12	50764479	T	C	0.327941	0.00349088	0		41517	cis
ENSG00000123297	TSFM	rs724834	12	57786633	C	G	-0.278213	0.00504047	0	0.6309	39210	cis
ENSG00000123297	TSFM	rs66778229	12	57816700	C	CT	0.178787	0.00522907	0	1	39471	cis
ENSG00000123329	ARHGAP9	rs79948748	12	57479715	G	T	-0.503206	0.00691553	0	1	37890	cis
ENSG00000123329	ARHGAP9	rs3825080	12	57477772	G	A	0.132115	0.00328206	0	0.992058	40086	cis
ENSG00000123329	ARHGAP9	rs74096025	12	57469134	G	T	-0.206157	0.00942243	0	0.99792	35367	cis
ENSG00000123329	ARHGAP9	rs10876987	12	57463571	C	T	0.0259354	0.00269907	0	0.714392	42265	cis
ENSG00000123329	ARHGAP9	rs55772485	12	57427299	A	T	0.0173314	0.0026095	3.10161e-11	0.821336	42265	cis
ENSG00000123329	ARHGAP9	rs145460197	12	57557576	C	CAT	-0.173822	0.0087868	0	0.999418	39407	cis
ENSG00000123338	NCKAP1L	rs796471999	12	54499779	T	TTGTTTC	0.12334	0.00341708	0	0.859551	39070	cis
ENSG00000123338	NCKAP1L	rs113587542	12	54512764	A	ATGTG	0.0621349	0.00318163	0	0.999544	42265	cis
ENSG00000123338	NCKAP1L	rs112051383	12	54482780	A	C	-0.0900089	0.00305336	0	0.570568	39677	cis
ENSG00000123338	NCKAP1L	rs2270581	12	54517642	T	C	0.0638097	0.00617494	0	0.999998	42164	cis
ENSG00000123342	MMP19	rs7980776	12	55898758	T	C	0.0478687	0.00678738	1.75593e-12	1	37375	cis
ENSG00000123342	MMP19	rs56180965	12	55847804	C	T	-0.182514	0.0164389	0	1	34758	cis
ENSG00000123342	MMP19	rs7956507	12	55858922	T	A	0.0583441	0.00845563	5.19895e-12	0.999993	34366	cis
ENSG00000123342	MMP19	rs147093266	12	55767708	G	A	0.0818995	0.0142948	1.0084e-08	0.450129	40597	cis
ENSG00000123349	PFDN5	rs10747662	12	53276037	T	A	-0.0250001	0.00296867	0	0.528301	39331	cis
ENSG00000123352	SPATS2	rs11169042	12	49477181	G	A	0.0632962	0.00558572	0	0.379667	41041	cis
ENSG00000123352	SPATS2	rs12315033	12	49422925	T	A	-0.0531132	0.00633341	0	0.0776426	41041	cis
ENSG00000123353	ORMDL2	rs3759101	12	55817857	T	C	0.211118	0.0101827	0	0.926372	26902	cis
ENSG00000123358	NR4A1	rs1283155	12	52045965	A	G	-0.0782184	0.0063766	0	0.999998	43301	cis
ENSG00000123360	PDE1B	rs7954532	12	54561385	T	G	-0.399203	0.0045152	0	1	41696	cis
ENSG00000123360	PDE1B	rs11170969	12	54554236	C	T	0.422981	0.00688658	0	1	43169	cis
ENSG00000123360	PDE1B	rs4016627	12	54561761	CGT	C	-0.229956	0.00457219	0	0.999995	42265	cis
ENSG00000123360	PDE1B	rs2036068	12	54536747	G	A	0.260032	0.00698254	0	0.421699	43301	cis
ENSG00000123360	PDE1B	rs796471999	12	54499779	T	TTGTTTC	0.132517	0.00549539	0	0.866658	39070	cis
ENSG00000123360	PDE1B	rs35861129	12	54531288	T	C	-0.329495	0.0157992	0	0.58907	36622	cis
ENSG00000123360	PDE1B	rs10876568	12	54590778	C	G	0.12894	0.0056162	0	0.999999	42265	cis
ENSG00000123360	PDE1B	rs73109136	12	54547683	T	A	-0.0942864	0.0128927	2.60902e-13	0.999999	37790	cis
ENSG00000123374	CDK2	rs777637224	12	56028369	CA	C	0.110424	0.0111367	0	0.348842	34378	cis
ENSG00000123374	CDK2	rs1052165	12	55957562	A	G	-0.0387324	0.00598222	9.50724e-11	0.992047	37172	cis
ENSG00000123374	CDK2	rs705705	12	56041720	C	G	-0.039752	0.00521213	2.39808e-14	0.104948	40713	cis
ENSG00000123374	CDK2	rs653178	12	111569952	T	C	0.0300661	0.00502453	2.17892e-09	0.204333	37348	trans
ENSG00000123374	CDK2	rs35961650	12	56018072	G	C	0.0440036	0.00858666	2.98098e-07	0.0655249	37792	cis
ENSG00000123374	CDK2	rs2291267	12	55839734	A	G	0.0675651	0.010651	2.2454e-10	0.0800467	39151	cis
ENSG00000123384	LRP1	rs138854007	12	57128474	G	C	0.108461	0.00616713	0	1	37940	cis
ENSG00000123384	LRP1	rs57916742	12	57151148	G	A	0.0320501	0.00319727	0	0.999998	40086	cis
ENSG00000123384	LRP1	rs17547610	12	57136558	A	C	-0.0322122	0.00420431	1.84297e-14	0.9816	41236	cis
ENSG00000123384	LRP1	rs79434392	12	57190070	T	C	-0.0633533	0.00832596	2.75335e-14	0.953884	34711	cis
ENSG00000123395	ATG101	rs12824536	12	52068321	T	C	-0.108349	0.00384245	0	0.795524	43301	cis
ENSG00000123395	ATG101	rs117354185	12	52104638	T	C	0.0732436	0.00752919	0	0.988594	39133	cis
ENSG00000123395	ATG101	rs201257152	12	51885908	A	AAAAAAAG	0.0282527	0.00376859	6.52811e-14	0.299898	42535	cis
ENSG00000123405	NFE2	rs35979828	12	54292096	T	C	-0.527502	0.00556802	0	1	38499	cis
ENSG00000123405	NFE2	rs1261556473	12	54226036	CT	C	-0.196773	0.00433216	0	1	40753	cis
ENSG00000123405	NFE2	rs7303812	12	54244258	T	C	0.0257385	0.00385801	2.53293e-11	1	42265	cis
ENSG00000123405	NFE2	rs73044645	12	10702164	A	G	0.0294377	0.0047246	4.6428e-10	0.152294	43301	trans
ENSG00000123411	IKZF4	rs12815387	12	56017105	C	T	0.245331	0.00961205	0	0.132004	37792	cis
ENSG00000123411	IKZF4	rs2292238	12	56100038	C	A	-0.069044	0.00547519	0	0.881011	37498	cis
ENSG00000123415	SMUG1	rs2233921	12	54182016	A	C	-0.252806	0.00399215	0	1	41013	cis
ENSG00000123415	SMUG1	rs6580978	12	54189753	G	A	-0.147213	0.00413378	0	0.604521	41565	cis
ENSG00000123415	SMUG1	rs60631751	12	54186349	T	TG	-0.105315	0.00432032	0	1	41565	cis
ENSG00000123415	SMUG1	rs971	12	54181674	C	T	-0.171669	0.00434978	0	0.999999	41565	cis
ENSG00000123415	SMUG1	rs5798298	12	54167596	G	GA	0.103046	0.00560213	0	1	41565	cis
ENSG00000123415	SMUG1	rs3136396	12	54180917	G	A	-0.045865	0.00897831	3.24853e-07	0.999992	41281	cis
ENSG00000123415	SMUG1	rs35214169	12	54093984	A	G	0.0765741	0.00896771	0	0.722645	39726	cis
ENSG00000123415	SMUG1	rs34097309	12	54167136	A	G	0.21668	0.0156462	0	1	35964	cis
ENSG00000123416	TUBA1B	rs11168930	12	49234914	C	T	0.0821685	0.00484593	0	0.897228	42265	cis
ENSG00000123416	TUBA1B	rs2304275	12	49049030	C	T	0.0603776	0.00431058	0	0.492641	42265	cis
ENSG00000123427	EEF1AKMT3	rs10431552	12	57784365	A	G	1.00732	0.00455295	0	0.97843	39407	cis
ENSG00000123427	EEF1AKMT3	rs12231916	12	57568130	T	C	0.426024	0.00634023	0	0.541278	39407	cis
ENSG00000123427	EEF1AKMT3	rs528491538	12	57591102	GGGGC	G	0.401617	0.0131711	0	1	37125	cis
ENSG00000123610	TNFAIP6	rs11344522	12	6338579	C	CT	-0.0343739	0.00493276	3.20344e-12	0.320507	41507	trans
ENSG00000123643	SLC36A1	rs35979828	12	54292096	T	C	-0.0762271	0.00897097	0	1	38293	trans
ENSG00000123684	LPGAT1	rs3062379	12	111388673	AAATT	A	-0.0223572	0.00263413	0	0.51166	40037	trans
ENSG00000123684	LPGAT1	rs7137311	12	825242	T	C	0.0138475	0.00239977	7.9118e-09	0.112046	43301	trans
ENSG00000123700	KCNJ2	rs1074174	12	48302937	G	A	-0.027765	0.00433005	1.43466e-10	0.107077	43301	trans
ENSG00000123810	B9D2	HGSV_172079	12	50505024	<INS>	G	0.0264415	0.00444573	2.72087e-09	0.0764098	37733	trans
ENSG00000123836	PFKFB2	rs35979828	12	54292096	T	C	0.0685817	0.00965118	1.19416e-12	1	38499	trans
ENSG00000123836	PFKFB2	rs11065979	12	111621753	T	C	0.0315915	0.00465981	1.2053e-11	0.450245	40220	trans
ENSG00000123838	C4BPA	rs597808	12	111535554	G	A	-0.0480509	0.00853535	1.80584e-08	0.241273	22561	trans
ENSG00000123989	CHPF	rs2724635	12	11747039	A	G	0.0278133	0.0046553	2.30724e-09	0.573333	43301	trans
ENSG00000124102	PI3	rs35979828	12	54292096	T	C	-0.170739	0.0123202	0	1	38499	trans
ENSG00000124102	PI3	rs374962097	12	14253771	C	CT	0.0394063	0.0062417	2.72994e-10	0.850462	41795	trans
ENSG00000124102	PI3	rs4149570	12	6342424	C	A	-0.0366495	0.00580707	2.76914e-10	0.42731	41795	trans
ENSG00000124107	SLPI	rs11055878	12	14252580	C	A	0.0358181	0.00623823	9.37258e-09	0.102822	43095	trans
ENSG00000124134	KCNS1	rs35979828	12	54292096	T	C	-0.0829155	0.0141316	4.42751e-09	0.999108	37498	trans
ENSG00000124145	SDC4	rs1391346714	12	56658162	G	GTTT	0.0348282	0.00614479	1.44542e-08	0.0690513	43095	trans
ENSG00000124172	ATP5F1E	rs868374608	12	111991222	C	A	-0.0305352	0.00512769	2.60125e-09	0.0369193	39291	trans
ENSG00000124224	PPP4R1L	rs9863	12	123936906	C	T	0.0271161	0.0047276	9.7112e-09	0.0609944	38982	trans
ENSG00000124302	CHST8	rs4759076	12	54336088	C	T	-0.0665951	0.00673239	0	0.543289	38453	trans
ENSG00000124302	CHST8	rs35979828	12	54292096	T	C	0.117148	0.0142606	2.22045e-16	0.999894	35418	trans
ENSG00000124356	STAMBP	rs71086476	12	50773444	CTT	C	-0.035248	0.00548769	1.33521e-10	0.120937	41970	trans
ENSG00000124491	F13A1	rs6580981	12	54329244	A	G	0.0500923	0.00354358	0	0.995528	42265	trans
ENSG00000124491	F13A1	rs7313772	12	7989860	C	T	-0.0420886	0.00369426	0	0.127089	42272	trans
ENSG00000124491	F13A1	rs11553699	12	121779004	G	A	0.0567976	0.00624559	0	0.999789	40119	trans
ENSG00000124491	F13A1	rs35979828	12	54292096	T	C	-0.0841285	0.00790383	0	1	38499	trans
ENSG00000124507	PACSIN1	rs149225719	12	108324833	TGTGCTGGGTGCAGGA	T	0.0444554	0.00576916	1.31006e-14	0.164411	42452	trans
ENSG00000124635	H2BC11	rs10846285	12	7988839	T	C	0.0440411	0.00549088	1.11022e-15	0.133256	27854	trans
ENSG00000124635	H2BC11	rs2242497	12	56598846	G	C	-0.0308984	0.00546221	1.54263e-08	0.0599319	28751	trans
ENSG00000124657	OR2B6	rs11611693	12	7988424	T	G	-0.0458075	0.00701372	6.52756e-11	0.0741531	37960	trans
ENSG00000124688	MAD2L1BP	rs7310615	12	111427245	G	C	0.0247712	0.00434038	1.1489e-08	0.289514	40037	trans
ENSG00000124702	KLHDC3	rs73315943	12	66091898	C	A	0.0314554	0.00537324	4.79617e-09	0.0845405	43301	trans
ENSG00000124731	TREM1	rs10774624	12	111395984	A	G	0.0288857	0.00412378	2.47602e-12	0.246316	40037	trans
ENSG00000124772	CPNE5	rs9739357	12	54202835	G	A	0.0299906	0.00488574	8.33641e-10	0.591852	42265	trans
ENSG00000124772	CPNE5	rs1563897	12	56699316	C	T	-0.0256998	0.00429311	2.14681e-09	0.0615832	43169	trans
ENSG00000124785	NRN1	rs35979828	12	54292096	T	C	-0.0962211	0.0137147	2.28484e-12	0.999995	37593	trans
ENSG00000124789	NUP153	rs35979828	12	54292096	T	C	-0.0369837	0.00541565	8.54783e-12	0.999988	38499	trans
ENSG00000124831	LRRFIP1	rs3184504	12	111446804	C	T	0.0407146	0.00384842	0	0.294369	25802	trans
ENSG00000124942	AHNAK	rs7310615	12	111427245	G	C	0.0309767	0.00353488	0	0.550082	39290	trans
ENSG00000125148	MT2A	rs150158762	12	54355409	AT	A	-0.0452216	0.00798582	1.48979e-08	0.325949	39913	trans
ENSG00000125170	DOK4	rs1491310205	12	6558140	C	CAA	0.0671231	0.00795652	0	0.127793	40481	trans
ENSG00000125249	RAP2A	rs7310615	12	111427245	G	C	0.0228773	0.00328297	3.2041e-12	0.391162	40037	trans
ENSG00000125257	ABCC4	rs6580981	12	54329244	A	G	0.0452624	0.00461019	0	0.926253	41724	trans
ENSG00000125266	EFNB2	rs10876550	12	54318524	A	G	-0.0399128	0.00669387	2.48287e-09	0.267686	38447	trans
ENSG00000125384	PTGER2	rs10774624	12	111395984	A	G	-0.0260035	0.00431795	1.72086e-09	0.160219	39831	trans
ENSG00000125498	KIR2DL1	rs34255572	12	10439253	C	T	0.124696	0.012067	0	0.149448	23130	trans
ENSG00000125498	KIR2DL1	rs12369895	12	14280850	C	T	-0.0506062	0.00852133	2.87183e-09	0.226024	23130	trans
ENSG00000125505	MBOAT7	rs538888927	12	50758113	A	AAATAAATAAATAAAT	0.0155835	0.00281386	3.05724e-08	0.574472	40257	trans
ENSG00000125510	OPRL1	rs35979828	12	54292096	T	C	0.0604778	0.00920693	5.07472e-11	0.999966	37435	trans
ENSG00000125538	IL1B	rs1860545	12	6337611	A	G	-0.0307114	0.00429047	8.18234e-13	0.354227	41713	trans
ENSG00000125538	IL1B	rs35979828	12	54292096	T	C	0.063847	0.00896862	1.08757e-12	0.999998	38499	trans
ENSG00000125730	C3	rs11064159	12	6393195	C	T	-0.0649028	0.00748854	0	0.227707	35062	trans
ENSG00000125730	C3	rs73204034	12	116401216	T	C	0.0769653	0.0109104	1.73439e-12	0.341835	39291	trans
ENSG00000125740	FOSB	rs7310615	12	111427245	G	C	0.0465794	0.00597833	6.66134e-15	0.175483	39831	trans
ENSG00000125744	RTN2	rs7303324	12	45692052	A	C	-0.0254918	0.0042052	1.34463e-09		43301	trans
ENSG00000125772	GPCPD1	rs35979828	12	54292096	T	C	-0.0605453	0.00872707	3.98703e-12	0.999998	38499	trans
ENSG00000125780	TGM3	rs138621699	12	119671479	A	AGGCACCTCTTCACAGGAC	0.0815142	0.0105446	1.06581e-14	0.919103	34674	trans
ENSG00000125780	TGM3	rs1057510	12	6574121	A	G	-0.049931	0.00674721	1.35891e-13	0.0564087	36594	trans
ENSG00000125780	TGM3	rs199870849	12	45715744	G	GTGTGTATA	0.0315228	0.00571063	3.3896e-08	0.137232	37630	trans
ENSG00000125818	PSMF1	rs79755767	12	54304624	A	G	0.0597506	0.00523462	0	0.544471	40119	trans
ENSG00000125818	PSMF1	rs11106996	12	93367047	T	C	0.0464517	0.00426694	0	0.522674	43301	trans
ENSG00000125818	PSMF1	rs11053902	12	10692619	G	T	0.0490608	0.00503381	0	0.185113	43301	trans
ENSG00000125818	PSMF1	rs35979828	12	54292096	T	C	0.0448269	0.00625741	7.84706e-13	1	38499	trans
ENSG00000125818	PSMF1	rs2468240	12	88050815	A	G	-0.0241665	0.00304612	2.22045e-15	0.695334	41696	trans
ENSG00000125827	TMX4	rs35979828	12	54292096	T	C	0.0596211	0.00700457	0	1	38499	trans
ENSG00000125834	STK35	rs35350651	12	111469627	AC	A	0.0237602	0.00389028	1.01164e-09		39831	trans
ENSG00000125834	STK35	rs233721	12	112593739	A	T	0.022433	0.00391845	1.03444e-08		42059	trans
ENSG00000125864	BFSP1	rs1383645056	12	111282321	C	CA	-0.0333256	0.00568761	4.6475e-09	0.2298	42158	trans
ENSG00000125869	LAMP5	rs11113819	12	108324175	G	C	0.0389344	0.00660117	3.67704e-09	0.155383	43301	trans
ENSG00000125869	LAMP5	rs4759076	12	54336088	C	T	-0.0387344	0.00666588	6.2161e-09	0.3091	42265	trans
ENSG00000125912	NCLN	rs35979828	12	54292096	T	C	0.0441692	0.00711818	5.46566e-10	0.999901	33789	trans
ENSG00000125952	MAX	rs11065987	12	111634620	G	A	0.0203624	0.00352022	7.27635e-09	0.180834	40220	trans
ENSG00000126003	PLAGL2	rs3062379	12	111388673	AAATT	A	0.0323153	0.00438357	1.68088e-13	0.276807	40037	trans
ENSG00000126003	PLAGL2	rs7955155	12	116399232	C	T	0.0308422	0.00536947	9.24675e-09	0.169086	43301	trans
ENSG00000126091	ST3GAL3	rs6580981	12	54329244	A	G	0.0435448	0.00408927	0	0.576124	42059	trans
ENSG00000126247	CAPNS1	rs75996903	12	122668147	G	A	-0.0565433	0.0102397	3.35216e-08		28125	trans
ENSG00000126254	RBM42	rs7964642	12	50794551	C	T	0.0176189	0.00247942	1.19371e-12	0.111942	43301	trans
ENSG00000126353	CCR7	rs7137828	12	111494996	T	C	0.0168552	0.00268342	3.3585e-10	0.20116	40037	trans
ENSG00000126458	RRAS	rs60759266	12	654706	A	C	0.022856	0.00405119	1.68275e-08	0.290314	43169	trans
ENSG00000126561	STAT5A	rs11064289	12	6618583	A	G	-0.0286706	0.00456465	3.36418e-10	0.31388	41247	trans
ENSG00000126709	IFI6	rs1338684675	12	56233264	C	CAAAAAAAAAAAA	-0.043537	0.00773661	1.8294e-08	0.0870065	39096	trans
ENSG00000126746	ZNF384	rs75448266	12	6689466	C	A	0.387002	0.00843774	0	1	38093	cis
ENSG00000126746	ZNF384	rs7964510	12	6678456	T	C	0.258378	0.00709952	0	1	40481	cis
ENSG00000126746	ZNF384	rs202090949	12	6665248	T	TTTTTTTTTTG	-0.186542	0.00454382	0	0.954755	41660	cis
ENSG00000126749	EMG1	rs12580233	12	7017218	C	T	0.133218	0.0061509	0	0.800243	42265	cis
ENSG00000126749	EMG1	rs782620754	12	7040471	C	CT	0.0841954	0.00738847	0	0.992244	39230	cis
ENSG00000126749	EMG1	rs11064480	12	6971024	G	C	-0.277897	0.0105702	0	1	37518	cis
ENSG00000126759	CFP	rs35979828	12	54292096	T	C	0.0421772	0.0063665	3.47546e-11	0.999985	25231	trans
ENSG00000126838	PZP	rs2159960	12	9014245	A	C	-0.539469	0.00741387	0	0.204147	17868	cis
ENSG00000126838	PZP	rs1805721	12	8994973	A	G	-0.263072	0.0075465	0	0.11055	17868	cis
ENSG00000126838	PZP	rs370238322	12	9163296	C	CAA	-0.220049	0.00759173	0	0.290188	17868	cis
ENSG00000126838	PZP	rs55933766	12	9095736	C	T	-0.211089	0.0114215	0	0.998821	17736	cis
ENSG00000126838	PZP	rs780473169	12	8965743	A	G	0.257076	0.0193204	0	0.945502	16598	cis
ENSG00000126838	PZP	rs12230214	12	9194196	C	G	0.0982056	0.00894072	0	0.937768	17868	cis
ENSG00000126838	PZP	rs12304170	12	10422745	G	C	-0.0434476	0.00856004	3.86203e-07	0.191814	17868	intermediate
ENSG00000126860	EVI2A	rs979063	12	31229812	C	A	-0.0169521	0.00309046	4.12799e-08	0.210509	38648	trans
ENSG00000126860	EVI2A	rs1541463	12	396593	A	G	-0.0192724	0.0035211	4.41483e-08		39677	trans
ENSG00000126970	ZC4H2	rs7302975	12	31985990	C	T	-0.0580742	0.00648593	0	0.307109	42397	trans
ENSG00000127022	CANX	rs35664142	12	108518401	A	G	-0.0636258	0.00920748	4.8388e-12	0.659636	23643	trans
ENSG00000127022	CANX	rs10492252	12	108571109	A	C	-0.0194752	0.00324547	1.96438e-09	0.107203	28025	trans
ENSG00000127249	ATP13A4	rs4759076	12	54336088	C	T	-0.0476281	0.0086785	4.06367e-08	0.413951	25259	trans
ENSG00000127252	PLAAT1	rs6580981	12	54329244	A	G	0.0677457	0.00690362	0	0.658067	25764	trans
ENSG00000127252	PLAAT1	rs7294894	12	7994770	G	C	-0.0460731	0.00737825	4.25308e-10	0.0959982	24735	trans
ENSG00000127311	HELB	rs7308068	12	66302926	T	C	0.129321	0.00345795	0	0.907276	43301	cis
ENSG00000127311	HELB	rs3741604	12	66302630	T	C	0.110067	0.00372466	0	0.482717	38930	cis
ENSG00000127311	HELB	rs1168307	12	66345759	G	A	-0.0570259	0.00373472	0	0.854156	38930	cis
ENSG00000127311	HELB	rs199672632	12	66310493	A	AG	-0.19372	0.0128992	0	0.513633	36861	cis
ENSG00000127314	RAP1B	rs853522	12	68384225	T	A	0.0305889	0.00298821	0	0.98626	42265	cis
ENSG00000127314	RAP1B	12:68753811:T:TACACACAC	12	68753809	TACACACAC	T	0.0232085	0.00273881	0	0.997803	43169	cis
ENSG00000127314	RAP1B	rs35924872	12	68365835	TAC	T	-0.0177126	0.00388366	5.0957e-06	0.489378	42265	cis
ENSG00000127314	RAP1B	rs11177196	12	68377672	G	A	-0.0258159	0.00326597	2.66454e-15	0.23611	43301	cis
ENSG00000127314	RAP1B	rs6581824	12	68414052	C	T	-0.0139351	0.00268259	2.051e-07	0.1668	43301	cis
ENSG00000127314	RAP1B	rs4913289	12	68279814	G	A	-0.0171391	0.00270874	2.49423e-10	0.215162	43169	cis
ENSG00000127314	RAP1B	rs71436064	12	68450842	CCA	C	-0.0141833	0.00255732	2.92045e-08	0.325747	42265	cis
ENSG00000127314	RAP1B	rs10878814	12	68360357	T	C	0.0359733	0.00547599	5.0562e-11	0.224383	40331	cis
ENSG00000127328	RAB3IP	rs10715719	12	69758991	A	AT	0.315729	0.00467516	0	1	40713	cis
ENSG00000127328	RAB3IP	rs149702281	12	69778466	A	G	-0.0215678	0.00487562	9.70727e-06	0.996312	40713	cis
ENSG00000127328	RAB3IP	rs35390580	12	69748071	GT	G	-0.1592	0.00490246	0	1	40713	cis
ENSG00000127329	PTPRB	rs7300935	12	70503146	G	C	-0.156735	0.00972508	0	0.19786	28314	cis
ENSG00000127329	PTPRB	rs559146881	12	70666935	G	GTTTTTTTTTTTTTTTTTTTTTTTTT	-0.302822	0.0220524	0	0.999998	22895	cis
ENSG00000127329	PTPRB	rs2304822	12	70610093	G	C	-0.0825989	0.0157821	1.66137e-07	0.997683	27179	cis
ENSG00000127329	PTPRB	rs764904159	12	70708811	T	TACAAAC	0.0951598	0.0133963	1.21703e-12	0.42111	25233	cis
ENSG00000127329	PTPRB	rs4761143	12	70444316	C	T	-0.0558295	0.00737866	3.84137e-14	0.835949	28314	cis
ENSG00000127329	PTPRB	rs12580224	12	70692646	C	T	-0.0782544	0.0119613	6.05838e-11	0.957514	27410	cis
ENSG00000127334	DYRK2	rs10506549	12	67451219	T	C	0.0316742	0.00217366	0	0.3251	42265	cis
ENSG00000127334	DYRK2	rs11176872	12	67798053	C	T	0.0181477	0.00299855	1.42928e-09	0.519133	42265	cis
ENSG00000127334	DYRK2	rs79707617	12	67731276	T	G	0.0559366	0.00896818	4.45401e-10	0.952195	35679	cis
ENSG00000127337	YEATS4	rs7136238	12	69358729	T	G	-0.571529	0.00325851	0	1	43301	cis
ENSG00000127337	YEATS4	rs2870901	12	69381338	C	T	-0.277364	0.00437492	0	1	43301	cis
ENSG00000127418	FGFRL1	rs73201961	12	116393155	C	A	0.0595616	0.00798171	8.50431e-14	0.538417	43040	trans
ENSG00000127527	EPS15L1	rs35979828	12	54292096	T	C	-0.115195	0.00663048	0	1	38499	trans
ENSG00000127528	KLF2	rs4766897	12	111741667	C	T	0.0296697	0.00514512	8.08977e-09	0.221751	24026	trans
ENSG00000127720	METTL25	rs138301715	12	82323626	A	ATC	0.190092	0.00713935	0	0.479824	40481	cis
ENSG00000127720	METTL25	rs7972368	12	82496473	G	A	0.119286	0.00550343	0	0.468126	41696	cis
ENSG00000127824	TUBA4A	rs76584958	12	106289541	T	C	-0.0263691	0.0045784	8.43802e-09	0.844301	40380	trans
ENSG00000127824	TUBA4A	rs71083184	12	111616956	T	TA	0.0306244	0.00442321	4.40448e-12	0.752371	35797	trans
ENSG00000127824	TUBA4A	rs6580980	12	54298277	G	A	0.0199658	0.00297414	1.90481e-11	0.481799	40220	trans
ENSG00000127831	VIL1	rs6580981	12	54329244	A	G	0.152039	0.00539965	0	0.999193	27847	trans
ENSG00000127831	VIL1	rs35979828	12	54292096	T	C	-0.233927	0.0117625	0	1	25231	trans
ENSG00000127831	VIL1	rs137910977	12	8008363	T	TACACAC	-0.0387142	0.00594461	7.39155e-11	0.101282	27854	trans
ENSG00000127831	VIL1	rs11553699	12	121779004	G	A	0.0575037	0.0093887	9.08068e-10	0.972207	25701	trans
ENSG00000127838	PNKD	rs56145771	12	54328275	CA	C	0.044532	0.00444876	0	0.670117	42059	trans
ENSG00000127838	PNKD	rs1377363108	12	50778224	C	CT	0.0324801	0.00472656	6.33826e-12	0.0338603	41311	trans
ENSG00000127920	GNG11	rs60822569	12	54323724	TTTCTC	T	0.0589668	0.0032029	0	0.67324	42265	trans
ENSG00000127920	GNG11	rs11553699	12	121779004	G	A	0.0746765	0.00548852	0	1	40119	trans
ENSG00000127920	GNG11	rs35979828	12	54292096	T	C	-0.0787915	0.00698893	0	0.99932	38499	trans
ENSG00000127920	GNG11	rs636737	12	120578364	C	G	0.0189413	0.00319871	3.18968e-09	0.170004	42004	trans
ENSG00000127951	FGL2	rs35979828	12	54292096	T	C	0.0365653	0.00641239	1.18215e-08	0.998438	38293	trans
ENSG00000128016	ZFP36	rs653178	12	111569952	T	C	0.0244225	0.00303547	8.88178e-16	0.307427	39936	trans
ENSG00000128245	YWHAH	rs11451044	12	54322000	CA	C	0.0239239	0.00386733	6.16454e-10	0.226528	42265	trans
ENSG00000128245	YWHAH	rs648997	12	111538972	T	C	0.0250448	0.00448848	2.40812e-08	0.0567874	42265	trans
ENSG00000128284	APOL3	rs3184504	12	111446804	C	T	-0.0358241	0.00386467	0	0.328994	40220	trans
ENSG00000128311	TST	rs2111964	12	45710484	C	G	0.0201322	0.00326687	7.15835e-10	0.0931231	42760	trans
ENSG00000128311	TST	rs56385915	12	46037367	T	C	0.0513203	0.00956744	8.13699e-08	0.603785	38299	trans
ENSG00000128512	DOCK4	rs35979828	12	54292096	T	C	-0.161667	0.0104962	0	1	37799	trans
ENSG00000128512	DOCK4	rs2732471	12	48270352	G	T	0.0325568	0.00529171	7.63117e-10	0.038326	42601	trans
ENSG00000128512	DOCK4	rs3062379	12	111388673	AAATT	A	-0.0311622	0.00520643	2.15943e-09	0.142928	39337	trans
ENSG00000128815	WDFY4	rs34791599	12	50652346	T	TAC	-0.0303975	0.00444779	8.24008e-12	0.0740214	37016	trans
ENSG00000129071	MBD4	rs35979828	12	54292096	T	C	-0.0558329	0.00682331	2.22045e-16	1	38293	trans
ENSG00000129071	MBD4	rs1384	12	69354054	T	C	0.0186183	0.00299746	5.25307e-10	0.18202	43095	trans
ENSG00000129315	CCNT1	rs7308932	12	48642250	A	G	-0.0517701	0.00355475	0	0.354952	35667	cis
ENSG00000129315	CCNT1	rs576649904	12	48656277	G	GT	0.121018	0.00994917	0	0.930102	31187	cis
ENSG00000129315	CCNT1	rs146619165	12	48596505	CA	C	0.0342515	0.00635076	6.91807e-08	0.13382	35490	cis
ENSG00000129315	CCNT1	rs1488111227	12	48021608	C	CA	-0.0168881	0.00364394	3.57655e-06	0.106756	36703	cis
ENSG00000129317	PUS7L	rs11182235	12	43729992	T	C	0.190962	0.00643278	0	0.35644	42659	cis
ENSG00000129317	PUS7L	rs545650660	12	43765630	CA	C	0.103197	0.00516484	0	0.988158	42760	cis
ENSG00000129317	PUS7L	rs277201	12	43654773	T	C	-0.0935099	0.00356405	0	0.582205	42760	cis
ENSG00000129317	PUS7L	rs277197	12	43621421	T	C	-0.0634643	0.0036793	0	0.767818	42760	cis
ENSG00000129317	PUS7L	rs9971673	12	43713402	T	C	0.113255	0.00516916	0	1	39110	cis
ENSG00000129317	PUS7L	rs71435962	12	43818420	GT	G	0.107598	0.00589867	0	0.525717	39725	cis
ENSG00000129317	PUS7L	rs149693730	12	43626715	ATATGTG	A	0.0904414	0.00685228	0	0.92173	42760	cis
ENSG00000129317	PUS7L	rs7350559	12	43969002	G	A	0.0689887	0.00704109	0	0.260627	40692	cis
ENSG00000129467	ADCY4	rs386375345	12	357338	CAAA	C	0.0334066	0.00458631	3.24185e-13	0.529507	41100	trans
ENSG00000129473	BCL2L2	rs60257703	12	56659630	CA	C	0.0608728	0.00526871	0	0.148646	40713	trans
ENSG00000129473	BCL2L2	rs6580980	12	54298277	G	A	0.061843	0.00526356	0	0.305437	37632	trans
ENSG00000129473	BCL2L2	rs35979828	12	54292096	T	C	-0.0960381	0.0108195	0	0.999793	35911	trans
ENSG00000129474	AJUBA	rs247929	12	45901125	C	G	0.0439189	0.0078373	2.09659e-08	0.0740778	25121	trans
ENSG00000129515	SNX6	rs35979828	12	54292096	T	C	-0.06108	0.00716705	0	1	38499	trans
ENSG00000129521	EGLN3	rs7310615	12	111427245	G	C	-0.0566582	0.00788125	6.52811e-13	0.420489	25619	trans
ENSG00000129534	MIS18BP1	rs35979828	12	54292096	T	C	0.0371311	0.00575297	1.08751e-10	0.997179	38499	trans
ENSG00000129562	DAD1	rs35979828	12	54292096	T	C	0.0429227	0.00603009	1.09446e-12	0.999773	38499	trans
ENSG00000129675	ARHGEF6	rs3184504	12	111446804	C	T	-0.0228887	0.00350469	6.5381e-11	0.176864	40220	trans
ENSG00000129757	CDKN1C	rs60109929	12	116399542	A	C	0.100711	0.0111732	0	0.798595	28025	trans
ENSG00000130035	GALNT8	rs12815495	12	4827746	G	C	-0.229059	0.00942622	0	0.999944	20106	cis
ENSG00000130035	GALNT8	rs72268332	12	4818838	G	GCA	0.249629	0.0112771	0	1	21231	cis
ENSG00000130035	GALNT8	rs764422450	12	4803803	GGTGTGTGTGT	G	-0.0536658	0.0113109	2.08896e-06	0.776443	21099	cis
ENSG00000130035	GALNT8	rs4147690	12	4681425	A	G	0.185393	0.0217279	0	0.308647	19363	cis
ENSG00000130035	GALNT8	rs12321952	12	4829957	T	C	0.100776	0.018313	3.73477e-08	0.220269	20947	cis
ENSG00000130037	KCNA5	rs887354	12	5040367	A	T	-0.0695745	0.00989022	1.99729e-12	0.81618	34758	cis
ENSG00000130037	KCNA5	rs10774297	12	5049401	C	G	0.0830922	0.0117784	1.73039e-12	0.729681	35423	cis
ENSG00000130037	KCNA5	rs11113818	12	108324152	T	C	0.038973	0.00689384	1.5739e-08		36560	trans
ENSG00000130038	CRACR2A	rs241975	12	3727490	G	A	0.176696	0.00490333	0	0.999994	43095	cis
ENSG00000130038	CRACR2A	rs12367194	12	3729238	A	G	0.081806	0.00658543	0	0.964705	40275	cis
ENSG00000130038	CRACR2A	rs9300302	12	3758305	C	T	-0.0532665	0.00470193	0	0.696248	43095	cis
ENSG00000130038	CRACR2A	rs7294806	12	3650813	T	C	-0.110995	0.00516905	0	0.119848	42191	cis
ENSG00000130038	CRACR2A	rs7133427	12	3617463	C	T	0.115109	0.00877248	0	0.0877166	40275	cis
ENSG00000130038	CRACR2A	rs57276188	12	3749305	T	C	-0.181314	0.0108934	0	0.517586	41479	cis
ENSG00000130038	CRACR2A	rs10744620	12	3629928	C	T	0.0730647	0.00453317	0	0.190164	42059	cis
ENSG00000130038	CRACR2A	rs10848917	12	3744030	A	T	0.0500482	0.00483718	0	0.999994	42059	cis
ENSG00000130052	STARD8	rs35979828	12	54292096	T	C	0.0614454	0.0103213	2.62845e-09	0.9935	38499	trans
ENSG00000130176	CNN1	rs11553699	12	121779004	G	A	-0.0928074	0.0115189	8.88178e-16	0.991576	32933	trans
ENSG00000130300	PLVAP	rs150926693	12	54232988	CTT	C	0.144884	0.00825904	0	0.629989	39704	trans
ENSG00000130300	PLVAP	rs35979828	12	54292096	T	C	0.0999052	0.0103201	0	1	38293	trans
ENSG00000130300	PLVAP	rs73044645	12	10702164	A	G	0.0510802	0.00811627	3.10281e-10	0.116137	42625	trans
ENSG00000130300	PLVAP	rs80123677	12	79855029	T	C	-0.0542828	0.00985891	3.67157e-08	0.0989194	41333	trans
ENSG00000130433	CACNG6	rs35979828	12	54292096	T	C	-0.0700171	0.0114027	8.23137e-10	0.982625	38499	trans
ENSG00000130449	ZSWIM6	rs35979828	12	54292096	T	C	-0.0691834	0.00564818	0	1	38293	trans
ENSG00000130518	IQCN	rs4766578	12	111466567	A	T	0.0303001	0.0052608	8.43133e-09	0.197749	39831	trans
ENSG00000130522	JUND	rs4766578	12	111466567	A	T	0.0316499	0.00358192	0	0.186723	40037	trans
ENSG00000130558	OLFM1	rs35804480	12	31986040	C	CT	0.0559314	0.0076628	2.89768e-13	0.131697	42397	trans
ENSG00000130584	ZBTB46	rs35979828	12	54292096	T	C	0.0810512	0.0121753	2.79416e-11	0.999998	38499	trans
ENSG00000130779	CLIP1	rs146788382	12	122443241	CTTTCT	C	-0.0928791	0.00468422	0	0.997599	43169	cis
ENSG00000130779	CLIP1	rs35979828	12	54292096	T	C	-0.120831	0.00689681	0	1	38499	trans
ENSG00000130779	CLIP1	rs757108442	12	122370161	C	CA	0.042275	0.00374408	0	0.0734446	42265	cis
ENSG00000130783	CCDC62	rs78552965	12	122773075	A	G	-0.26182	0.0130682	0	0.130908	39421	cis
ENSG00000130783	CCDC62	rs398116945	12	122783121	AT	A	0.107554	0.00800295	0	0.927294	33357	cis
ENSG00000130787	HIP1R	rs7487095	12	122825652	G	A	-0.157901	0.00583317	0	1	41041	cis
ENSG00000130787	HIP1R	rs12820345	12	122836032	T	G	-0.108405	0.00379884	0	1	35038	cis
ENSG00000130787	HIP1R	rs71085861	12	122822574	ATT	A	-0.0772894	0.00514707	0	0.685269	42059	cis
ENSG00000130821	SLC6A8	rs56145771	12	54328275	CA	C	-0.0171611	0.00306366	2.12501e-08	0.332876	42265	trans
ENSG00000130830	MPP1	rs397951214	12	50814820	CT	C	0.0219625	0.0024036	0	0.0373781	41517	trans
ENSG00000130830	MPP1	rs147371771	12	54339944	T	TTTTACTAGGCTGC	-0.0225449	0.00413038	4.80678e-08	0.248337	40380	trans
ENSG00000130830	MPP1	rs35979828	12	54292096	T	C	-0.0246634	0.00506194	1.10293e-06	0.997083	38499	trans
ENSG00000130921	MTRFR	rs755514776	12	123284065	TTG	T	0.13576	0.00815397	0	0.334321	41842	cis
ENSG00000130921	MTRFR	rs2851437	12	123169045	A	C	-0.0236149	0.00432634	4.80485e-08	0.625507	40481	cis
ENSG00000130948	HSD17B3	rs4759076	12	54336088	C	T	-0.0486327	0.00745625	6.91871e-11	0.545864	35658	trans
ENSG00000130997	POLN	rs11051704	12	31967458	T	A	0.0698878	0.00917306	2.55351e-14	0.156258	42004	trans
ENSG00000131037	EPS8L1	rs7969294	12	14288231	G	C	-0.0499449	0.00637041	4.44089e-15	0.275741	42059	trans
ENSG00000131037	EPS8L1	rs747528	12	14506507	G	A	-0.0303446	0.00611007	6.82358e-07	0.0838975	42059	trans
ENSG00000131069	ACSS2	rs3184504	12	111446804	C	T	-0.0255998	0.00329526	7.99361e-15	0.331784	40014	trans
ENSG00000131143	COX4I1	rs56158087	12	123318737	C	CA	0.0142933	0.00262021	4.89649e-08	0.0444805	42265	trans
ENSG00000131149	GSE1	rs597808	12	111535554	G	A	0.0203851	0.00351493	6.64828e-09	0.147071	40037	trans
ENSG00000131187	F12	rs7310615	12	111427245	G	C	0.0404357	0.00532622	3.15303e-14	0.232509	40037	trans
ENSG00000131187	F12	rs35979828	12	54292096	T	C	0.0718976	0.0110776	8.56384e-11	0.999983	38499	trans
ENSG00000131203	IDO1	rs4766578	12	111466567	A	T	-0.0420714	0.00546324	1.35447e-14	0.155765	36027	trans
ENSG00000131323	TRAF3	rs1800692	12	6333180	G	A	-0.0459041	0.0046973	0	0.910647	42265	trans
ENSG00000131323	TRAF3	rs5796231	12	6385904	CAA	C	0.023867	0.00501348	1.93051e-06	0.560281	38503	trans
ENSG00000131370	SH3BP5	rs4766578	12	111466567	A	T	-0.0442166	0.00543959	4.44089e-16	0.350418	25619	trans
ENSG00000131446	MGAT1	rs11064881	12	119709120	A	G	0.0413715	0.00629317	4.89715e-11	0.819671	40084	trans
ENSG00000131473	ACLY	rs7132970	12	6599732	T	C	-0.024522	0.00379364	1.02001e-10	0.0443853	40481	trans
ENSG00000131711	MAP1B	rs4759076	12	54336088	C	T	0.05595	0.00677026	2.22045e-16	0.596963	33283	trans
ENSG00000131931	THAP1	rs201501001	12	5897737	C	CAA	-0.0264812	0.00463681	1.12257e-08	0.841842	42265	trans
ENSG00000131981	LGALS3	rs9262	12	88046899	C	G	-0.0264489	0.00389031	1.05596e-11	0.247213	42059	trans
ENSG00000131981	LGALS3	rs1126501	12	10722889	C	T	0.0261088	0.00448423	5.80214e-09		42963	trans
ENSG00000132005	RFX1	rs35350651	12	111469627	AC	A	0.0195261	0.00350979	2.6468e-08	0.11739	39179	trans
ENSG00000132017	DCAF15	rs1639122	12	6601981	A	C	0.0164846	0.00294567	2.19097e-08		41201	trans
ENSG00000132109	TRIM21	rs597808	12	111535554	G	A	-0.0230313	0.00277923	2.22045e-16	0.316309	40037	trans
ENSG00000132155	RAF1	rs7133836	12	42467296	T	C	-0.0160476	0.00248873	1.13261e-10	0.041275	43301	trans
ENSG00000132155	RAF1	rs3184504	12	111446804	C	T	0.0146023	0.00255562	1.10487e-08	0.17583	40220	trans
ENSG00000132205	EMILIN2	rs35979828	12	54292096	T	C	-0.0501264	0.00674183	1.04361e-13	0.999999	38499	trans
ENSG00000132294	EFR3A	rs35979828	12	54292096	T	C	-0.0292443	0.00496167	3.76864e-09	0.996132	38499	trans
ENSG00000132326	PER2	rs2374670	12	107116697	T	A	-0.0387442	0.00461887	0	0.047964	40713	trans
ENSG00000132329	RAMP1	rs4326844	12	54342686	G	A	-0.0381371	0.00629229	1.35343e-09	0.372908	41534	trans
ENSG00000132341	RAN	rs10848237	12	130878161	G	A	0.0706036	0.00314513	0	0.935672	43194	cis
ENSG00000132341	RAN	rs111965153	12	130881348	C	CTGTG	0.0576811	0.00296293	0	0.77659	43301	cis
ENSG00000132341	RAN	12:130848947:A:AAAATAAAT	12	130848946	AAAATAAAT	A	0.0274513	0.00344009	1.55431e-15	0.915061	39311	cis
ENSG00000132383	RPA1	rs6580981	12	54329244	A	G	-0.0301767	0.00399158	4.01901e-14	0.443928	42059	trans
ENSG00000132470	ITGB4	rs597808	12	111535554	G	A	-0.0481509	0.00588544	2.22045e-16	0.236716	39361	trans
ENSG00000132470	ITGB4	rs67934435	12	50823401	C	G	-0.0483299	0.00594019	4.44089e-16	0.051151	40841	trans
ENSG00000132470	ITGB4	rs112445513	12	6615230	T	C	0.0485128	0.00797856	1.19888e-09	0.143369	39805	trans
ENSG00000132475	H3-3B	rs12422552	12	14260997	C	G	0.0219014	0.00329077	2.82498e-11	0.817767	41565	trans
ENSG00000132475	H3-3B	rs781301069	12	48229805	A	ATATATATACGTATATATACTTATATATGTATGTATATGTG	0.0180599	0.00293276	7.36825e-10		42601	trans
ENSG00000132507	EIF5A	rs35979828	12	54292096	T	C	-0.0433922	0.00756496	9.69696e-09	0.998697	24373	trans
ENSG00000132510	KDM6B	rs1504142	12	90729955	G	T	-0.0237359	0.00432124	3.9549e-08	0.988922	36519	trans
ENSG00000132514	CLEC10A	rs76478238	12	10431593	C	T	0.0521277	0.00832961	3.89645e-10	0.180408	42963	trans
ENSG00000132514	CLEC10A	rs35979828	12	54292096	T	C	0.0763207	0.012641	1.56455e-09	0.999312	38293	trans
ENSG00000132589	FLOT2	rs35979828	12	54292096	T	C	0.0331673	0.00599714	3.19286e-08	0.991151	38499	trans
ENSG00000132613	MTSS2	rs4759076	12	54336088	C	T	0.0839821	0.00656511	0	0.979659	37842	trans
ENSG00000132613	MTSS2	rs35979828	12	54292096	T	C	-0.121911	0.0142664	0	0.999141	34337	trans
ENSG00000132640	BTBD3	rs9737646	12	6564719	A	G	0.0610778	0.00689356	0	0.156139	42265	trans
ENSG00000132640	BTBD3	rs200173847	12	121593865	A	ATTTT	-0.0378662	0.00691658	4.3824e-08	0.121287	42265	trans
ENSG00000132669	RIN2	rs7310615	12	111427245	G	C	0.0291044	0.00354087	2.22045e-16	0.434624	40037	trans
ENSG00000132694	ARHGEF11	rs12301816	12	413534	T	C	-0.0237294	0.0037487	2.45109e-10	0.969485	42265	trans
ENSG00000132694	ARHGEF11	rs147287033	12	50722253	G	GTTTATTTTATTTTAT	-0.0212047	0.00353453	1.98192e-09	0.091642	41517	trans
ENSG00000132819	RBM38	rs35718202	12	10704641	C	CT	-0.0160504	0.00289362	2.90924e-08		42059	trans
ENSG00000133048	CHI3L1	rs35979828	12	54292096	T	C	0.114739	0.0126405	0	1	34489	trans
ENSG00000133055	MYBPH	rs35979828	12	54292096	T	C	0.10029	0.0125086	1.11022e-15	1	37498	trans
ENSG00000133067	LGR6	rs2086099	12	10373939	A	G	0.0298273	0.00471656	2.54953e-10	0.158247	43169	trans
ENSG00000133069	TMCC2	rs778233681	12	112259517	CT	C	0.0513156	0.00592593	0	0.0403243	43301	trans
ENSG00000133069	TMCC2	rs35979828	12	54292096	T	C	0.0644277	0.00770909	0	1	38499	trans
ENSG00000133069	TMCC2	rs71964328	12	79961050	G	GCTGGGATTA	0.0413215	0.00700469	3.65457e-09	0.0347429	40283	trans
ENSG00000133069	TMCC2	rs56145771	12	54328275	CA	C	-0.03322	0.00378721	0	0.381783	42265	trans
ENSG00000133069	TMCC2	rs147371771	12	54339944	T	TTTTACTAGGCTGC	0.0396012	0.0064667	9.13261e-10	0.23381	40380	trans
ENSG00000133193	FAM104A	rs9262	12	88046899	C	G	-0.0203423	0.00336835	1.54851e-09	0.476432	42265	trans
ENSG00000133216	EPHB2	rs7310615	12	111427245	G	C	0.0395763	0.00577335	7.13185e-12	0.215155	39831	trans
ENSG00000133216	EPHB2	rs79880068	12	54256194	T	C	-0.0615894	0.00942887	6.48972e-11	0.337086	40174	trans
ENSG00000133302	SLF1	rs770147866	12	50239996	AATAAC	A	0.049921	0.00777265	1.3392e-10	0.993367	36301	trans
ENSG00000133317	LGALS12	rs11065991	12	111645358	T	C	0.0321155	0.00470675	8.8991e-12	0.0972297	40220	trans
ENSG00000133401	PDZD2	rs60822569	12	54323724	TTTCTC	T	0.036076	0.0063269	1.18405e-08	0.248505	42265	trans
ENSG00000133574	GIMAP4	rs11051555	12	31747921	A	G	-0.0219909	0.00366722	2.0146e-09	0.16013	43301	trans
ENSG00000133612	AGAP3	rs10774430	12	6395607	G	T	0.0265033	0.00459309	7.91545e-09		38866	trans
ENSG00000133639	BTG1	rs709232	12	92125576	G	A	-0.116482	0.00481558	0	0.266121	40320	cis
ENSG00000133639	BTG1	rs1515569	12	92419870	G	A	0.0357358	0.00372163	0	0.104045	40713	cis
ENSG00000133639	BTG1	rs10637174	12	92111896	CA	C	-0.0685003	0.00548565	0	0.998714	39677	cis
ENSG00000133641	C12orf29	rs34457278	12	88121613	C	CA	0.0268644	0.00370225	3.98126e-13	0.576388	42265	cis
ENSG00000133661	SFTPD	rs60109929	12	116399542	A	C	0.0594122	0.0108524	4.38634e-08	0.439752	41003	trans
ENSG00000133687	TMTC1	rs4931217	12	29769888	T	A	0.929528	0.00448881	0	1	43095	cis
ENSG00000133687	TMTC1	rs10843486	12	29683819	A	T	-0.502213	0.00575841	0	1	43095	cis
ENSG00000133687	TMTC1	rs302346	12	29791165	C	T	0.350251	0.00658736	0	1	43095	cis
ENSG00000133687	TMTC1	rs10843480	12	29677963	A	G	-0.301872	0.00650222	0	0.942177	43095	cis
ENSG00000133687	TMTC1	rs7977334	12	29757445	C	T	-0.36793	0.00929232	0	1	43095	cis
ENSG00000133687	TMTC1	rs61924791	12	29996337	T	C	-0.35142	0.0139983	0	1	38185	cis
ENSG00000133687	TMTC1	rs10843376	12	29283651	T	A	0.123398	0.00627772	0	0.99999	43095	cis
ENSG00000133687	TMTC1	rs34869988	12	30614415	GT	G	-0.0485107	0.00636262	2.44249e-14	0.998267	43095	cis
ENSG00000133687	TMTC1	rs36015543	12	29571583	T	TAC	-0.0486174	0.00681383	9.67004e-13	0.344966	42191	cis
ENSG00000133703	KRAS	rs7303094	12	25182523	C	T	-0.0684401	0.00339686	0	0.99621	43169	cis
ENSG00000133703	KRAS	rs369197184	12	25124359	CA	C	0.0280756	0.0062867	7.97413e-06	0.104589	40481	cis
ENSG00000133703	KRAS	rs11065991	12	111645358	T	C	-0.0272816	0.00352335	9.76996e-15	0.204727	40220	trans
ENSG00000133703	KRAS	rs11047985	12	25376711	T	C	-0.0291526	0.00336474	0	0.356152	43169	cis
ENSG00000133703	KRAS	rs111535786	12	25389186	A	T	0.0390847	0.00728212	7.99585e-08	0.107747	41524	cis
ENSG00000133703	KRAS	rs12828533	12	25317908	T	G	0.0168391	0.00330961	3.61958e-07	0.418257	43169	cis
ENSG00000133704	IPO8	rs3862400	12	30623833	A	C	-0.59735	0.00280148	0		43301	cis
ENSG00000133742	CA1	rs202241092	12	93385976	AT	A	0.041043	0.00581722	1.72085e-12	0.166165	43194	trans
ENSG00000133742	CA1	rs57565032	12	131949846	T	G	0.0628673	0.00913884	6.02207e-12	0.265668	41982	trans
ENSG00000133742	CA1	rs11104723	12	88031734	A	G	0.0283702	0.00445243	1.86781e-10	0.263201	41499	trans
ENSG00000133742	CA1	rs1798589	12	32054499	G	A	0.0295173	0.00458063	1.16414e-10	0.154668	42908	trans
ENSG00000133742	CA1	rs10849020	12	4222843	G	C	0.0263142	0.00440746	2.36704e-09	0.0700195	43301	trans
ENSG00000133773	CCDC59	rs73149543	12	82300283	T	C	0.0533933	0.00538164	0	0.263894	37496	cis
ENSG00000133812	SBF2	rs35979828	12	54292096	T	C	-0.0452258	0.00638001	1.35403e-12	0.999988	38293	trans
ENSG00000133812	SBF2	rs1377363108	12	50778224	C	CT	0.0183048	0.0032911	2.66845e-08	0.0590836	41311	trans
ENSG00000133816	MICAL2	rs35979828	12	54292096	T	C	0.0590796	0.00742659	1.77636e-15	1	25231	trans
ENSG00000133816	MICAL2	rs3062379	12	111388673	AAATT	A	0.0214565	0.00382635	2.05193e-08	0.19623	25619	trans
ENSG00000133816	MICAL2	rs79880068	12	54256194	T	C	0.0303832	0.00610675	6.51304e-07	0.520863	25962	trans
ENSG00000133858	ZFC3H1	rs397712600	12	71669957	CA	C	0.0220253	0.00298397	1.56763e-13	0.443766	38255	cis
ENSG00000134030	CTIF	rs35979828	12	54292096	T	C	-0.0615615	0.00958466	1.33688e-10	0.97395	37799	trans
ENSG00000134046	MBD2	rs12298179	12	116434939	G	T	0.0357703	0.00638354	2.10034e-08	0.896786	39230	trans
ENSG00000134107	BHLHE40	rs78446049	12	6623165	T	G	-0.0436004	0.00600965	4.01457e-13	0.158787	40588	trans
ENSG00000134152	KATNBL1	rs397791015	12	48273938	CT	C	-0.135909	0.00410156	0	0.0701178	43301	trans
ENSG00000134152	KATNBL1	rs35979828	12	54292096	T	C	-0.090904	0.00845453	0	1	38499	trans
ENSG00000134198	TSPAN2	rs2072449	12	8058041	G	A	0.0709036	0.00508979	0	0.884043	41236	trans
ENSG00000134198	TSPAN2	rs597808	12	111535554	G	A	0.0551173	0.0051717	0	0.203564	40037	trans
ENSG00000134222	PSRC1	rs10774624	12	111395984	A	G	-0.0363009	0.00561517	1.01434e-10	0.174339	40037	trans
ENSG00000134243	SORT1	rs113736796	12	47819937	G	C	-0.0519489	0.00881928	3.8532e-09	0.966215	36984	trans
ENSG00000134283	PPHLN1	rs1229093168	12	42355749	T	TA	0.221674	0.0034369	0	1	43301	cis
ENSG00000134283	PPHLN1	rs11181478	12	42395998	C	T	-0.153729	0.00505716	0	0.134521	42908	cis
ENSG00000134285	FKBP11	rs2293449	12	48924763	A	G	-0.238102	0.00392496	0	0.885516	39407	cis
ENSG00000134285	FKBP11	rs148694584	12	48938668	TGA	T	0.238809	0.00397926	0	0.735052	39407	cis
ENSG00000134285	FKBP11	12:48928821:C:CTTT	12	48928818	CTTT	C	-0.179358	0.0078746	0	0.999847	35542	cis
ENSG00000134287	ARF3	rs7981004	12	48950725	T	C	-0.45116	0.00509526	0	1	37522	cis
ENSG00000134287	ARF3	rs35716538	12	48915114	CT	C	-0.127627	0.00323817	0	0.993745	39407	cis
ENSG00000134287	ARF3	rs186500761	12	48886831	G	A	0.112095	0.00750721	0	0.99998	32368	cis
ENSG00000134291	TMEM106C	rs11609253	12	47964496	A	C	-0.215195	0.00413086	0	1	43169	cis
ENSG00000134291	TMEM106C	rs11327944	12	47962274	A	AG	-0.279448	0.00424213	0	0.999975	41492	cis
ENSG00000134291	TMEM106C	rs111991221	12	47961513	G	GA	0.031849	0.00583895	4.90886e-08	0.946786	43301	cis
ENSG00000134291	TMEM106C	rs139902658	12	47973682	G	GC	-0.170482	0.00821733	0	0.276434	42700	cis
ENSG00000134291	TMEM106C	rs12721423	12	47969241	T	G	-0.189652	0.00656074	0	0.192332	42772	cis
ENSG00000134291	TMEM106C	rs7305954	12	48009747	T	C	-0.0248829	0.00542266	4.46045e-06	0.502382	43301	cis
ENSG00000134291	TMEM106C	rs35299693	12	47964420	G	A	0.0993103	0.0137055	4.29212e-13	1	37768	cis
ENSG00000134291	TMEM106C	rs10875764	12	48189190	C	T	0.0788442	0.00429957	0	0.130817	43301	cis
ENSG00000134291	TMEM106C	rs75079085	12	47939542	T	C	-0.213178	0.0112722	0	0.393173	38834	cis
ENSG00000134291	TMEM106C	rs2242497	12	56598846	G	C	0.0324913	0.00451178	5.95849e-13		43169	trans
ENSG00000134294	SLC38A2	rs567378833	12	46383617	AGAGGAGGCGGG	A	0.0354668	0.00325855	0	0.981448	42265	cis
ENSG00000134294	SLC38A2	rs35613959	12	46559815	A	AT	0.0233061	0.00496589	2.68915e-06	0.119885	43301	cis
ENSG00000134294	SLC38A2	rs111449420	12	46384615	G	A	0.0615639	0.0109938	2.14537e-08	0.275667	37351	cis
ENSG00000134297	PLEKHA8P1	rs57797434	12	45209846	C	T	0.208102	0.0113692	0	0.231568	28020	cis
ENSG00000134308	YWHAQ	rs10774625	12	111472415	G	A	0.02234	0.00346287	1.10883e-10	0.185997	23031	trans
ENSG00000134317	GRHL1	rs4759076	12	54336088	C	T	-0.0453255	0.00652708	3.80562e-12	0.145165	38977	trans
ENSG00000134321	RSAD2	rs11575244	12	56343618	C	A	-0.0819999	0.0150831	5.43232e-08	0.528667	35051	trans
ENSG00000134352	IL6ST	rs10849448	12	6384185	G	A	0.0226204	0.00348512	8.55056e-11	0.511418	39072	trans
ENSG00000134460	IL2RA	rs739842	12	47808263	C	T	-0.0361248	0.00616585	4.66072e-09	0.811188	42265	trans
ENSG00000134463	ECHDC3	rs3062379	12	111388673	AAATT	A	-0.0346411	0.00563801	8.03642e-10	0.107046	39831	trans
ENSG00000134531	EMP1	rs11055276	12	13197731	T	C	-0.241139	0.00956497	0	1	40713	cis
ENSG00000134531	EMP1	rs7310615	12	111427245	G	C	0.081704	0.00683533	0	0.521524	37449	trans
ENSG00000134531	EMP1	rs147879664	12	13000454	GGCAGCAGTCCAGCAGTGCAGCAGT	G	-0.0364776	0.00617662	3.51048e-09	0.821967	40713	cis
ENSG00000134531	EMP1	rs150408621	12	13161196	G	A	0.178704	0.015445	0	0.177595	38170	cis
ENSG00000134539	KLRD1	rs10845088	12	10250488	T	A	-0.278181	0.00348336	0	0.238153	40481	cis
ENSG00000134539	KLRD1	rs34897037	12	10236699	A	AG	-0.206316	0.00316457	0	0.893335	43301	cis
ENSG00000134539	KLRD1	rs12813197	12	10318718	G	C	-0.237156	0.003177	0	0.962108	43301	cis
ENSG00000134539	KLRD1	rs2537752	12	10314934	A	T	-0.22082	0.00296772	0	0.979495	43301	cis
ENSG00000134539	KLRD1	rs16915265	12	10547412	A	C	-0.0322259	0.00426041	3.90799e-14	0.12395	43194	cis
ENSG00000134545	KLRC1	rs4492899	12	10445827	G	A	-0.457029	0.00588385	0	0.983755	42265	cis
ENSG00000134545	KLRC1	rs73070926	12	10459717	G	A	0.173092	0.0076831	0	0.269385	42265	cis
ENSG00000134545	KLRC1	rs2734425	12	10428296	A	G	-0.330923	0.00595369	0	1	41115	cis
ENSG00000134545	KLRC1	rs77926410	12	10415926	G	A	0.615696	0.00851389	0	0.99695	43068	cis
ENSG00000134545	KLRC1	rs7311860	12	10564309	T	C	-0.0705845	0.00586866	0	0.131192	42265	cis
ENSG00000134545	KLRC1	rs1445017307	12	10526141	C	CACATATATATATATATATATATATATATATATAT	-0.106779	0.00895185	0	0.860328	43062	cis
ENSG00000134548	SPX	rs10770822	12	21529305	T	C	-0.344969	0.00523193	0	1	27979	cis
ENSG00000134548	SPX	rs111683598	12	21542052	CT	C	-0.231725	0.00593743	0	1	27847	cis
ENSG00000134548	SPX	rs879825887	12	21421509	G	C	-0.0791068	0.0170043	3.28466e-06	1	24192	cis
ENSG00000134548	SPX	rs71444129	12	21531526	GT	G	-0.430771	0.0203733	0	1	23226	cis
ENSG00000134548	SPX	rs79952831	12	21504140	A	G	-0.327115	0.0133356	0	1	24678	cis
ENSG00000134548	SPX	rs12829508	12	21527429	C	T	-0.049604	0.00623303	1.77636e-15	1	27847	cis
ENSG00000134548	SPX	rs147866532	12	21546050	TA	T	-0.130735	0.00926941	0	1	25802	cis
ENSG00000134548	SPX	rs61928672	12	21547610	A	G	-0.131228	0.00958726	0	1	26722	cis
ENSG00000134548	SPX	rs4762838	12	21541006	T	C	0.197631	0.00819888	0	0.737484	26063	cis
ENSG00000134548	SPX	rs10876918	12	56749149	C	T	0.0437271	0.00576627	3.37508e-14	0.0549297	28751	trans
ENSG00000134548	SPX	rs11553699	12	121779004	G	A	0.0609705	0.00977003	4.35991e-10	0.944595	25701	trans
ENSG00000134548	SPX	rs6580981	12	54329244	A	G	0.0316375	0.00563334	1.95303e-08	0.561027	27847	trans
ENSG00000134548	SPX	rs145433427	12	111940480	TAC	T	-0.0362873	0.00625648	6.63326e-09		26172	trans
ENSG00000134571	MYBPC3	rs58305100	12	415808	TTTTTATTTTA	T	0.0291174	0.00442972	4.92437e-11		42059	trans
ENSG00000134668	SPOCD1	rs6580981	12	54329244	A	G	0.192847	0.00503041	0	1	42265	trans
ENSG00000134668	SPOCD1	rs12229457	12	56639896	A	T	0.100077	0.00539372	0	0.459827	43301	trans
ENSG00000134668	SPOCD1	rs35979828	12	54292096	T	C	-0.304252	0.0115198	0	1	38499	trans
ENSG00000134668	SPOCD1	rs11553699	12	121779004	G	A	-0.0801306	0.00912279	0	0.981618	40119	trans
ENSG00000134684	YARS1	rs3184504	12	111446804	C	T	-0.0256261	0.00349947	2.42695e-13	0.560157	39520	trans
ENSG00000134755	DSC2	rs10845447	12	12013448	T	G	-0.041607	0.00706715	3.92347e-09	0.248042	42963	trans
ENSG00000134755	DSC2	rs10774624	12	111395984	A	G	-0.0334405	0.00553707	1.54706e-09	0.199428	39831	trans
ENSG00000134779	TPGS2	rs35443572	12	93377448	C	T	-0.0370599	0.00579819	1.64128e-10	0.234901	43301	trans
ENSG00000134802	SLC43A3	rs67356137	12	50778044	T	G	0.0220821	0.00393067	1.93296e-08	0.0200483	38929	trans
ENSG00000134815	DHX34	rs11065979	12	111621753	T	C	-0.019391	0.00272918	1.20259e-12	0.496071	40220	trans
ENSG00000134827	TCN1	rs35979828	12	54292096	T	C	0.089174	0.0145383	8.58382e-10	0.999991	25231	trans
ENSG00000134851	TMEM165	rs10774624	12	111395984	A	G	-0.0230842	0.00367711	3.4335e-10	0.240731	40037	trans
ENSG00000134853	PDGFRA	rs770417518	12	7994548	GT	G	0.0396621	0.00683889	6.65186e-09	0.383522	37355	trans
ENSG00000134905	CARS2	rs10774624	12	111395984	A	G	-0.0308847	0.00463354	2.63816e-11	0.172383	25619	trans
ENSG00000134986	NREP	rs3184504	12	111446804	C	T	0.0426323	0.00644369	3.68716e-11	0.17436	23214	trans
ENSG00000135046	ANXA1	rs653178	12	111569952	T	C	0.0338812	0.00357502	0	0.354726	39730	trans
ENSG00000135048	CEMIP2	rs35979828	12	54292096	T	C	-0.0629586	0.00766649	2.22045e-16	0.999908	38499	trans
ENSG00000135069	PSAT1	rs11065979	12	111621753	T	C	-0.0335993	0.00564016	2.56678e-09	0.185399	37632	trans
ENSG00000135074	ADAM19	rs3062379	12	111388673	AAATT	A	-0.0245263	0.00427968	9.99102e-09	0.131657	40037	trans
ENSG00000135083	CCNJL	rs35979828	12	54292096	T	C	0.0911451	0.00771015	0	1	38293	trans
ENSG00000135083	CCNJL	rs779797034	12	54301933	A	ATTTTTTTT	-0.0579646	0.010241	1.51326e-08	0.616983	38279	trans
ENSG00000135090	TAOK3	rs795475	12	118159851	G	C	0.0399762	0.00318795	0	0.733166	38255	cis
ENSG00000135090	TAOK3	rs11068930	12	118377306	T	C	0.0836463	0.00922837	0	0.0918443	34556	cis
ENSG00000135093	USP30	rs75135844	12	109057104	T	C	-0.421123	0.00978819	0	0.819357	39677	cis
ENSG00000135093	USP30	rs149822716	12	109048733	C	CTG	0.275377	0.00754428	0	0.500615	39677	cis
ENSG00000135093	USP30	rs6606740	12	109075350	A	G	0.121529	0.00684577	0	0.541846	39677	cis
ENSG00000135094	SDS	rs3794315	12	113398190	C	T	-0.363434	0.0142761	0	0.99233	40179	cis
ENSG00000135100	HNF1A	rs2701180	12	121014063	T	C	0.0902568	0.00702655	0	0.999562	29967	cis
ENSG00000135108	FBXO21	rs2036312	12	117185575	C	T	-0.0311889	0.00321999	0	0.113095	42265	cis
ENSG00000135114	OASL	rs2259690	12	121020111	G	T	0.248378	0.00401426	0	0.523965	43301	cis
ENSG00000135114	OASL	rs73214168	12	121038429	C	T	0.19726	0.00500195	0	0.312364	43301	cis
ENSG00000135114	OASL	rs7300883	12	121021637	G	C	-0.160982	0.00422375	0	1	43301	cis
ENSG00000135114	OASL	rs10849835	12	121051574	T	C	-0.256782	0.00607059	0	0.502155	41416	cis
ENSG00000135114	OASL	rs74390571	12	121042065	T	C	-0.16335	0.00596426	0	0.794047	43169	cis
ENSG00000135114	OASL	rs1180009	12	121095520	C	G	-0.059345	0.00600806	0	0.999807	43169	cis
ENSG00000135114	OASL	rs16950730	12	121045151	G	A	0.0551641	0.0111406	7.35872e-07	0.410471	40225	cis
ENSG00000135116	HRK	rs7294919	12	116889787	C	T	1.02434	0.00818509	0	1	42059	cis
ENSG00000135116	HRK	rs113205216	12	116889138	A	C	1.15785	0.0103938	0	1	39913	cis
ENSG00000135116	HRK	rs12825372	12	116890856	G	A	-0.363462	0.0065896	0	1	42191	cis
ENSG00000135116	HRK	rs34724505	12	116891731	TAA	T	-0.162899	0.0105583	0	1	42059	cis
ENSG00000135116	HRK	rs6490096	12	116890836	A	G	0.0969265	0.0137882	2.0699e-12	0.830751	39012	cis
ENSG00000135116	HRK	rs2088235	12	116800738	C	T	0.313211	0.0150742	0	0.999999	41218	cis
ENSG00000135116	HRK	rs16947055	12	116852628	A	G	0.146894	0.0168504	0	0.62803	39314	cis
ENSG00000135116	HRK	rs768448063	12	117132463	A	AT	0.0660858	0.00788804	0	0.999983	41490	cis
ENSG00000135119	RNFT2	rs138142632	12	116894713	T	TTTTTG	0.195529	0.00872172	0	0.582663	41565	cis
ENSG00000135119	RNFT2	rs10774886	12	116758314	G	A	0.131633	0.00845535	0	1	40996	cis
ENSG00000135119	RNFT2	rs10774887	12	116792525	G	A	0.0871083	0.0129042	1.47429e-11	0.984787	37582	cis
ENSG00000135119	RNFT2	rs150823687	12	116745277	T	C	-0.223616	0.0145472	0	0.375832	39384	cis
ENSG00000135119	RNFT2	rs34962443	12	117073913	CA	C	-0.0429014	0.00627198	7.90989e-12	0.639926	41565	cis
ENSG00000135124	P2RX4	rs2071271	12	121232261	T	C	0.376903	0.00438327	0	1	43301	cis
ENSG00000135124	P2RX4	rs28360467	12	121210329	T	G	-0.614417	0.0079551	0	1	38969	cis
ENSG00000135124	P2RX4	rs4980998	12	121231379	T	C	0.434075	0.00615164	0	0.527729	43301	cis
ENSG00000135124	P2RX4	rs7961979	12	121233458	A	C	0.173644	0.00694559	0	0.999991	41517	cis
ENSG00000135124	P2RX4	rs3751144	12	121184436	T	C	0.30822	0.00736945	0	0.563848	43301	cis
ENSG00000135124	P2RX4	12:121183580:A:AAAC	12	121183580	AAAC	A	-0.12223	0.00443353	0	0.999984	43301	cis
ENSG00000135124	P2RX4	rs11065450	12	121141854	A	C	0.0725441	0.00511264	0	0.567921	43301	cis
ENSG00000135124	P2RX4	rs1794898	12	121102728	A	G	-0.0540922	0.00590938	0	0.995824	42397	cis
ENSG00000135127	BICDL1	rs79765895	12	120066449	T	G	0.15354	0.00562534	0	0.374734	42059	cis
ENSG00000135127	BICDL1	rs71072587	12	119974506	AT	A	-0.114601	0.00636735	0	0.999928	42059	cis
ENSG00000135144	DTX1	rs2701620	12	113104712	A	G	-0.122876	0.00581182	0	0.401808	42265	cis
ENSG00000135144	DTX1	rs4767058	12	113051015	A	G	0.101807	0.00534147	0	0.971971	43301	cis
ENSG00000135144	DTX1	rs73427738	12	113065393	T	G	0.104828	0.0107831	0	1	37870	cis
ENSG00000135144	DTX1	rs11066490	12	113078641	A	G	-0.132939	0.0129988	0	0.398871	38443	cis
ENSG00000135144	DTX1	rs597808	12	111535554	G	A	-0.0326734	0.0053078	7.47331e-10	0.301797	40037	intermediate
ENSG00000135148	TRAFD1	rs1297232733	12	111874470	GT	G	-0.0648772	0.00614225	0	1	40222	cis
ENSG00000135148	TRAFD1	rs35350651	12	111469627	AC	A	-0.0399298	0.00322302	0	0.237861	40037	cis
ENSG00000135148	TRAFD1	rs73209633	12	112490792	G	A	-0.0820303	0.00610622	0	0.750467	36725	cis
ENSG00000135272	MDFIC	rs597808	12	111535554	G	A	-0.0275202	0.00310854	0	0.301089	40037	trans
ENSG00000135318	NT5E	rs10774625	12	111472415	G	A	0.0319509	0.00511141	4.08117e-10	0.210405	40037	trans
ENSG00000135365	PHF21A	rs35979828	12	54292096	T	C	0.0570491	0.00619657	0	1	38499	trans
ENSG00000135390	ATP5MC2	rs916134	12	53676019	G	A	0.0999715	0.00256443	0	0.97165	43301	cis
ENSG00000135392	DNAJC14	rs12320132	12	55784367	A	G	-0.0961603	0.0119265	6.66134e-16	0.358384	35214	cis
ENSG00000135392	DNAJC14	rs34363943	12	55983654	C	CT	-0.027239	0.00441293	6.71948e-10	0.477803	40581	cis
ENSG00000135392	DNAJC14	12:55775243:T:TAAA	12	55775241	TAAA	T	0.0612083	0.0108137	1.51127e-08	0.132327	38476	cis
ENSG00000135404	CD63	rs4759187	12	55681479	T	C	-0.0878646	0.00294771	0	0.981367	41115	cis
ENSG00000135404	CD63	rs4759184	12	55658757	C	G	-0.0419319	0.00321985	0	1	42265	cis
ENSG00000135404	CD63	rs397820511	12	55730556	GA	G	0.0493206	0.00484657	0	0.998675	42265	cis
ENSG00000135404	CD63	rs143290425	12	55656508	T	TCTG	-0.0765152	0.00815266	0	0.905094	36416	cis
ENSG00000135404	CD63	rs11171627	12	55633363	G	A	-0.01322	0.00262322	4.66477e-07	0.551835	42265	cis
ENSG00000135404	CD63	rs773107	12	55975722	G	A	-0.0169842	0.00300997	1.67446e-08	0.297343	43301	cis
ENSG00000135404	CD63	rs7139287	12	55643256	C	T	-0.0266152	0.00263008	0	0.138124	42265	cis
ENSG00000135407	AVIL	rs3216741	12	57810647	TA	T	0.253444	0.00506444	0	0.585013	27586	cis
ENSG00000135407	AVIL	rs4630335	12	57908475	G	A	0.110432	0.00502004	0	0.998321	27586	cis
ENSG00000135407	AVIL	rs10861768	12	107700561	T	C	0.274613	0.00553522	0	0.346111	28883	trans
ENSG00000135407	AVIL	rs11113431	12	107671175	A	G	0.23377	0.00491016	0	0.502964	28883	trans
ENSG00000135407	AVIL	12:58030431:G:GCACACA	12	58030428	GCACACA	G	-0.140992	0.0136596	0	0.998911	23196	cis
ENSG00000135414	GDF11	rs34813703	12	56028855	C	CGTG	-0.10945	0.00439847	0	0.334464	43301	cis
ENSG00000135414	GDF11	rs11171677	12	55784170	G	T	0.115786	0.00974462	0	0.166147	41649	cis
ENSG00000135414	GDF11	rs3138144	12	55720985	C	G	-0.0286928	0.00479862	2.23966e-09	0.794797	37842	cis
ENSG00000135414	GDF11	rs750667	12	55834720	G	C	0.0296126	0.00515911	9.47484e-09	0.995573	37842	cis
ENSG00000135423	GLS2	rs3809122	12	56488926	T	A	0.0970754	0.00565622	0	0.695475	41234	cis
ENSG00000135424	ITGA7	rs73119219	12	55717883	A	G	0.690836	0.0201679	0	1	37270	cis
ENSG00000135424	ITGA7	rs55927117	12	55676990	A	G	-0.168635	0.00630949	0	0.992666	40909	cis
ENSG00000135424	ITGA7	rs68101940	12	55798159	A	T	0.383936	0.016403	0	0.548518	34586	cis
ENSG00000135424	ITGA7	rs11171610	12	55605119	T	C	-0.0991005	0.00760761	0	0.466439	42059	cis
ENSG00000135424	ITGA7	rs150566243	12	55682607	C	CAAA	-0.0615198	0.006994	0	0.998246	40909	cis
ENSG00000135424	ITGA7	rs7295016	12	55647075	G	C	-0.0784606	0.00757311	0	0.299783	42059	cis
ENSG00000135426	TESPA1	rs7973023	12	54963480	T	C	-0.0776394	0.00370223	0	0.716498	42059	cis
ENSG00000135426	TESPA1	rs266655	12	54742620	T	C	0.175566	0.00323626	0	0.820177	42077	cis
ENSG00000135426	TESPA1	rs3863363	12	54988799	T	G	-0.085057	0.00368167	0	0.380771	42059	cis
ENSG00000135426	TESPA1	rs10580548	12	54949379	G	GTTTT	-0.0887339	0.00345102	0	0.999993	42059	cis
ENSG00000135426	TESPA1	rs2256890	12	54960408	A	G	-0.0398726	0.00318397	0	1	42059	cis
ENSG00000135426	TESPA1	rs12367731	12	54949475	C	T	0.0418897	0.00905561	3.73114e-06	1	38917	cis
ENSG00000135426	TESPA1	rs201416830	12	54748532	TG	T	-0.193905	0.0108549	0	0.507673	37079	cis
ENSG00000135426	TESPA1	rs148959667	12	54956105	G	A	-0.209475	0.0112651	0	0.563203	35674	cis
ENSG00000135437	RDH5	rs3138142	12	55721801	T	C	-0.545745	0.00760135	0	0.999904	21455	cis
ENSG00000135437	RDH5	rs373100750	12	55774579	C	CA	-0.107276	0.00790901	0	0.972704	20895	cis
ENSG00000135437	RDH5	rs397820511	12	55730556	GA	G	0.251778	0.0106691	0	0.999814	24989	cis
ENSG00000135437	RDH5	rs4457792	12	55716002	C	G	0.41827	0.0169219	0	1	20934	cis
ENSG00000135437	RDH5	rs55927117	12	55676990	A	G	-0.115496	0.0066896	0	0.598488	24989	cis
ENSG00000135437	RDH5	rs68101940	12	55798159	A	T	0.392951	0.0160299	0	0.994885	21374	cis
ENSG00000135437	RDH5	rs3915761	12	55708163	A	C	-0.0597452	0.00608363	0	0.0891758	26025	cis
ENSG00000135439	AGAP2	rs34277509	12	57703762	A	AT	-0.0386223	0.00348788	0	0.579752	42265	cis
ENSG00000135441	BLOC1S1	rs4457792	12	55716002	C	G	0.232177	0.00882962	0	1	20934	cis
ENSG00000135441	BLOC1S1	rs4759187	12	55681479	T	C	-0.0509023	0.00359085	0	0.68646	24989	cis
ENSG00000135441	BLOC1S1	rs3138142	12	55721801	T	C	0.047094	0.00474632	0	0.702556	21455	cis
ENSG00000135441	BLOC1S1	rs12320132	12	55784367	A	G	0.191331	0.00914083	0	0.516736	21796	cis
ENSG00000135441	BLOC1S1	rs2555032	12	55663857	T	A	-0.0283383	0.00391402	4.48086e-13	0.533858	24989	cis
ENSG00000135446	CDK4	rs143207168	12	57745373	A	AGAG	0.111787	0.00837667	0	0.991932	38626	cis
ENSG00000135451	TROAP	rs35003966	12	49315833	GAGA	G	0.0629647	0.0087218	5.22915e-13	0.14785	27733	cis
ENSG00000135452	TSPAN31	rs143207168	12	57745373	A	AGAG	-0.625799	0.0103971	0	1	38626	cis
ENSG00000135452	TSPAN31	rs67840872	12	57812715	T	TCTTA	-0.220245	0.00490437	0	1	42265	cis
ENSG00000135452	TSPAN31	rs12368653	12	57739473	A	G	0.16653	0.00443308	0	0.643818	42265	cis
ENSG00000135452	TSPAN31	rs113625101	12	57748004	T	C	0.234286	0.014247	0	0.999997	36594	cis
ENSG00000135452	TSPAN31	rs1426719332	12	57487850	C	CAA	0.0357265	0.0072291	7.73085e-07	0.973066	41115	cis
ENSG00000135457	TFCP2	rs17125346	12	51077369	G	A	-0.145782	0.0050359	0	0.939634	42399	cis
ENSG00000135457	TFCP2	rs6580808	12	51209068	C	T	0.0464879	0.004238	0	0.999976	42265	cis
ENSG00000135469	COQ10A	rs774025	12	56397446	A	G	-0.138088	0.0101963	0	1	38398	cis
ENSG00000135469	COQ10A	rs3809133	12	56126308	C	G	0.0638478	0.00988117	1.03628e-10	0.986854	39745	cis
ENSG00000135469	COQ10A	rs761942288	12	56039770	G	GA	-0.119009	0.0118745	0	0.719849	34938	cis
ENSG00000135473	PAN2	rs76466034	12	56325666	A	G	0.111272	0.00645454	0	0.08995	41297	cis
ENSG00000135473	PAN2	rs63544462	12	56321560	T	A	0.0970347	0.00516461	0	1	39078	cis
ENSG00000135473	PAN2	rs11613055	12	56331135	A	G	0.0200357	0.00348322	8.81648e-09	0.550416	39242	cis
ENSG00000135476	ESPL1	rs7398676	12	53236774	T	G	-0.0456144	0.00592699	1.39888e-14	0.316465	27847	cis
ENSG00000135480	KRT7	rs11610828	12	52227536	A	G	-0.223522	0.00891806	0	0.996011	32642	cis
ENSG00000135480	KRT7	rs11170055	12	52230497	C	T	0.0656949	0.00835648	3.77476e-15	0.998638	32642	cis
ENSG00000135480	KRT7	rs4762073	12	52225547	T	C	0.0622685	0.00983934	2.47525e-10	0.396715	32642	cis
ENSG00000135480	KRT7	rs6580865	12	52195491	A	G	-0.0888379	0.00849197	0	0.0805708	28686	cis
ENSG00000135482	ZC3H10	rs17118317	12	56126591	C	T	-0.044028	0.00738759	2.52667e-09	0.999967	38051	cis
ENSG00000135486	HNRNPA1	rs35979828	12	54292096	T	C	0.127907	0.00721859	0	1	35641	cis
ENSG00000135503	ACVR1B	rs61914028	12	51949696	A	G	0.115865	0.00435267	0	0.977041	42963	cis
ENSG00000135503	ACVR1B	rs61914018	12	51886186	T	C	0.0952083	0.00691928	0	0.590819	40347	cis
ENSG00000135503	ACVR1B	rs143547287	12	51914716	TTTTAATTTAA	T	0.0496627	0.00701867	1.48592e-12	0.985565	40666	cis
ENSG00000135506	OS9	rs3825078	12	57695630	T	A	0.0566042	0.00238714	0	0.477413	42059	cis
ENSG00000135519	KCNH3	rs74086911	12	49622159	A	G	-0.243011	0.0103484	0	0.334377	43093	cis
ENSG00000135519	KCNH3	rs1491160211	12	49477985	TA	T	0.262714	0.0198468	0	0.273682	35079	cis
ENSG00000135519	KCNH3	rs35979828	12	54292096	T	C	0.142049	0.0122638	0	1	38499	intermediate
ENSG00000135519	KCNH3	rs74784091	12	49368796	G	C	0.124753	0.00994297	0	0.661109	40481	cis
ENSG00000135519	KCNH3	rs80312011	12	49489810	G	A	-0.280588	0.0157708	0	0.988692	36509	cis
ENSG00000135519	KCNH3	rs117579234	12	48814262	A	G	-0.141753	0.0208503	1.05651e-11	0.369581	34757	cis
ENSG00000135519	KCNH3	rs11169452	12	50491898	T	C	0.0402507	0.00803735	5.50103e-07	0.098046	39070	cis
ENSG00000135525	MAP7	rs35979828	12	54292096	T	C	0.15123	0.0125926	0	1	37799	trans
ENSG00000135547	HEY2	rs112413037	12	10432654	T	C	0.0546638	0.00973889	1.98915e-08		37496	trans
ENSG00000135596	MICAL1	rs35979828	12	54292096	T	C	0.0412766	0.00682136	1.43871e-09	0.998936	38499	trans
ENSG00000135631	RAB11FIP5	rs10774625	12	111472415	G	A	0.0423117	0.0048324	0	0.32638	37449	trans
ENSG00000135636	DYSF	rs10774625	12	111472415	G	A	-0.0209689	0.00238931	0	0.18373	40037	trans
ENSG00000135643	KCNMB4	rs76573214	12	70296410	A	G	1.05322	0.0111727	0	0.999248	43049	cis
ENSG00000135643	KCNMB4	rs59359629	12	70285384	A	AT	0.0504359	0.00665473	3.4861e-14	0.999826	43301	cis
ENSG00000135643	KCNMB4	rs368879188	12	70164605	CA	C	-0.257739	0.00816291	0	0.997781	43194	cis
ENSG00000135643	KCNMB4	rs4761193	12	70284314	T	C	-0.182659	0.0111746	0	0.966583	43165	cis
ENSG00000135643	KCNMB4	rs1691583	12	70409474	C	A	-0.121206	0.00643223	0	1	43301	cis
ENSG00000135643	KCNMB4	rs12230432	12	70287824	C	T	0.11338	0.016771	1.37554e-11	0.997996	40599	cis
ENSG00000135643	KCNMB4	rs146428541	12	70510795	GAGACTCT	G	0.101564	0.0126738	1.11022e-15	0.999993	43301	cis
ENSG00000135655	USP15	rs2639735	12	62237245	G	C	0.179234	0.00276591	0	1	41993	cis
ENSG00000135655	USP15	rs1245645	12	62210453	C	T	0.169955	0.00288843	0	0.873763	41732	cis
ENSG00000135655	USP15	rs10784289	12	62213150	A	G	0.123477	0.00357716	0	0.954329	43301	cis
ENSG00000135655	USP15	rs1920086	12	62182349	C	T	0.072683	0.00262093	0	0.503902	43301	cis
ENSG00000135655	USP15	rs68077072	12	62384327	G	GTTT	0.0534671	0.00287234	0	0.151687	43301	cis
ENSG00000135655	USP15	rs1474390478	12	62400613	TAA	T	-0.0489522	0.00548062	0	0.999461	41256	cis
ENSG00000135655	USP15	rs75625884	12	62024568	C	T	0.0984985	0.00658957	0	0.996709	39283	cis
ENSG00000135655	USP15	rs116600163	12	62149602	C	T	0.0404663	0.00536394	4.55191e-14	0.558734	43033	cis
ENSG00000135677	GNS	rs7307132	12	64699685	T	C	-0.391854	0.0108083	0	0.999968	35376	cis
ENSG00000135677	GNS	rs1244868	12	64744201	A	G	0.0869187	0.00288685	0	0.999053	41247	cis
ENSG00000135677	GNS	rs2279597	12	64716472	A	G	0.0181233	0.00347742	1.87121e-07	0.999855	40986	cis
ENSG00000135677	GNS	rs1690264	12	64702618	T	C	-0.0163759	0.00294333	2.64091e-08	0.993256	43301	cis
ENSG00000135677	GNS	rs71434055	12	64634762	T	TAAA	-0.128258	0.00452748	0	0.593057	43169	cis
ENSG00000135677	GNS	rs12313773	12	64867827	A	G	0.0847141	0.007116	0	0.221409	38189	cis
ENSG00000135677	GNS	rs4761234	12	69338325	C	T	0.0204521	0.00269166	2.9976e-14	0.594284	43301	intermediate
ENSG00000135677	GNS	rs11175713	12	65283368	G	A	-0.0309364	0.0041531	9.41469e-14	0.313709	42397	cis
ENSG00000135678	CPM	rs35338244	12	68953243	C	T	0.166624	0.00461068	0	0.740928	43095	cis
ENSG00000135678	CPM	rs58846868	12	68944717	GT	G	-0.147671	0.00491008	0	0.452506	43095	cis
ENSG00000135678	CPM	rs10082950	12	68984896	G	A	0.092824	0.00498481	0	0.356067	42059	cis
ENSG00000135678	CPM	rs7304105	12	68787698	A	G	-0.0806911	0.00590835	0	0.27652	43095	cis
ENSG00000135678	CPM	rs57514780	12	69004009	C	T	-0.125454	0.016064	5.77316e-15	0.504212	36281	cis
ENSG00000135679	MDM2	rs7304105	12	68787698	A	G	-0.536366	0.00437649	0		43301	cis
ENSG00000135723	FHOD1	rs35979828	12	54292096	T	C	-0.0470516	0.00778036	1.47121e-09	0.981427	38499	trans
ENSG00000135838	NPL	rs138621699	12	119671479	A	AGGCACCTCTTCACAGGAC	0.0580333	0.00615471	0	0.999962	40084	trans
ENSG00000135838	NPL	rs35979828	12	54292096	T	C	-0.0698486	0.00699075	0	1	38499	trans
ENSG00000135838	NPL	rs150158762	12	54355409	AT	A	-0.0268726	0.00590297	5.30393e-06	0.423376	40119	trans
ENSG00000135905	DOCK10	rs11066412	12	112781063	A	G	0.0164582	0.00289889	1.36744e-08		41124	trans
ENSG00000135912	TTLL4	rs35979828	12	54292096	T	C	-0.081786	0.00997815	2.22045e-16	0.999999	38499	trans
ENSG00000135924	DNAJB2	rs11053902	12	10692619	G	T	0.0293284	0.00518227	1.51921e-08		43301	trans
ENSG00000135925	WNT10A	rs7137828	12	111494996	T	C	-0.042717	0.00573278	9.23706e-14	0.231944	40037	trans
ENSG00000135925	WNT10A	rs1800693	12	6330843	C	T	-0.0329369	0.0056235	4.71266e-09	0.329989	42265	trans
ENSG00000135926	TMBIM1	rs7486187	12	107726796	G	A	0.0348739	0.00396966	0	0.070612	43301	trans
ENSG00000135929	CYP27A1	rs35979828	12	54292096	T	C	-0.0960102	0.0120628	1.77636e-15	1	38499	trans
ENSG00000135932	CAB39	rs11065979	12	111621753	T	C	0.0227825	0.00234983	0	0.612303	40220	trans
ENSG00000135960	EDAR	rs2364481	12	6388094	G	A	0.0308816	0.00451816	8.20166e-12	0.291856	39072	trans
ENSG00000136003	ISCU	rs10778647	12	108562641	G	T	-0.499703	0.00515839	0	0.500093	43194	cis
ENSG00000136003	ISCU	rs36065481	12	108540641	C	CA	-0.301734	0.0045976	0	0.992781	43301	cis
ENSG00000136003	ISCU	rs2287547	12	108530564	C	T	0.133734	0.00488962	0	0.998283	43301	cis
ENSG00000136003	ISCU	12:108507065:T:TAAATAAATA	12	108507063	TAAATAAATAAAC	T	0.15616	0.0108557	0	1	42630	cis
ENSG00000136003	ISCU	rs803558	12	108363083	A	G	-0.0565314	0.00905076	4.21002e-10	1	41449	cis
ENSG00000136010	ALDH1L2	rs112558374	12	105067231	G	A	0.0707494	0.00704608	0	0.999977	38046	cis
ENSG00000136010	ALDH1L2	rs7968711	12	105054143	A	G	0.106314	0.01052	0	0.791476	39082	cis
ENSG00000136014	USP44	rs11108116	12	95564907	G	A	-0.274582	0.00479459	0	1	43169	cis
ENSG00000136014	USP44	rs190515164	12	95548810	A	C	-0.337634	0.00932816	0	1	40887	cis
ENSG00000136014	USP44	rs150652389	12	95548762	G	C	-0.458927	0.0164602	0	0.99999	39678	cis
ENSG00000136014	USP44	rs7304640	12	95559916	A	T	-0.329637	0.006587	0	0.20714	42397	cis
ENSG00000136014	USP44	rs7310029	12	95548592	C	T	0.0410366	0.00752656	4.97387e-08	1	42265	cis
ENSG00000136014	USP44	rs138179422	12	95570678	T	TTTTTGTTTTG	0.0609466	0.0100593	1.37199e-09	0.244326	42145	cis
ENSG00000136021	SCYL2	rs1491034870	12	100423902	A	ATT	-0.10202	0.0096585	0	1	25047	cis
ENSG00000136021	SCYL2	rs117475009	12	100694536	A	G	-0.0825976	0.00825156	0	0.524766	25197	cis
ENSG00000136021	SCYL2	rs147283430	12	100264628	A	G	0.0439294	0.00640211	6.80411e-12	0.426515	25311	cis
ENSG00000136026	CKAP4	rs3853780	12	106221371	G	T	-0.180525	0.00928015	0	1	41817	cis
ENSG00000136026	CKAP4	rs770718055	12	106238662	C	CT	-0.207525	0.00891623	0	1	40358	cis
ENSG00000136026	CKAP4	rs1215759	12	106232654	G	A	0.0200073	0.00384325	1.93147e-07	0.993099	42265	cis
ENSG00000136026	CKAP4	rs6539262	12	106290987	A	G	-0.0907883	0.0040877	0	0.541967	42004	cis
ENSG00000136026	CKAP4	rs7959267	12	106227639	G	C	-0.0735022	0.00453012	0	1	39990	cis
ENSG00000136026	CKAP4	rs2704895	12	106256210	A	G	-0.0591296	0.00443543	0	1	42265	cis
ENSG00000136026	CKAP4	rs184719248	12	106247252	T	C	0.134006	0.0104368	0	1	36888	cis
ENSG00000136026	CKAP4	rs77911396	12	106384802	G	A	-0.154336	0.0112077	0	0.964555	39213	cis
ENSG00000136026	CKAP4	rs35979828	12	54292096	T	C	-0.0892747	0.0085508	0	1	38499	trans
ENSG00000136026	CKAP4	rs58795134	12	106891194	A	G	-0.229276	0.0114948	0	0.999844	37812	cis
ENSG00000136040	PLXNC1	rs144233125	12	94132712	GT	G	0.118345	0.00361115	0	0.975785	42191	cis
ENSG00000136040	PLXNC1	rs5800146	12	94134353	A	AT	0.0631647	0.00255194	0	0.999999	43095	cis
ENSG00000136040	PLXNC1	rs4761599	12	94263807	C	T	0.0374876	0.00226109	0	0.969335	42191	cis
ENSG00000136040	PLXNC1	rs116942596	12	94174806	C	G	0.0833067	0.0072573	0	0.992641	36740	cis
ENSG00000136040	PLXNC1	rs869046	12	94247092	T	G	0.022067	0.00230928	0	0.97583	43095	cis
ENSG00000136040	PLXNC1	rs12367431	12	94124028	A	G	0.01244	0.00228917	5.50176e-08	1	42191	cis
ENSG00000136040	PLXNC1	rs145921477	12	94279294	C	A	-0.101009	0.00867185	0	0.953338	35735	cis
ENSG00000136040	PLXNC1	rs201569205	12	94177201	GTA	G	-0.0427516	0.00281692	0	0.934557	43095	cis
ENSG00000136040	PLXNC1	rs35979828	12	54292096	T	C	-0.0351053	0.00494775	1.29163e-12	0.999997	38293	trans
ENSG00000136040	PLXNC1	rs61926953	12	94201393	G	A	-0.064474	0.00680307	0	0.487801	38565	cis
ENSG00000136044	APPL2	rs1196796	12	105242946	G	T	0.33505	0.0032668	0	0.999999	43301	cis
ENSG00000136044	APPL2	rs7978648	12	105245247	A	C	0.126608	0.0036749	0	0.999998	43301	cis
ENSG00000136044	APPL2	rs1196794	12	105242058	A	T	0.235689	0.00348611	0	0.911914	43301	cis
ENSG00000136044	APPL2	rs2464181	12	105100321	T	A	-0.341187	0.00466963	0	0.146313	40380	cis
ENSG00000136044	APPL2	rs12321199	12	105227486	T	C	0.0829777	0.00609784	0	0.509887	41517	cis
ENSG00000136045	PWP1	rs744267	12	107685669	A	G	0.368497	0.00393227	0	0.998046	43301	cis
ENSG00000136045	PWP1	rs1297304032	12	107758238	CT	C	0.248752	0.00448678	0	0.98579	42732	cis
ENSG00000136045	PWP1	rs4964606	12	107673488	A	G	0.279775	0.00360915	0	0.818052	43301	cis
ENSG00000136045	PWP1	rs7980305	12	107704262	C	T	-0.0789013	0.00370683	0	0.979643	42265	cis
ENSG00000136048	DRAM1	rs10778158	12	101902388	A	T	0.341532	0.00381676	0	1	43301	cis
ENSG00000136048	DRAM1	12:101907201:C:CAAA	12	101907199	CAAA	C	0.229898	0.00432667	0	0.999998	42265	cis
ENSG00000136048	DRAM1	rs375444005	12	101919312	GTTT	G	0.313196	0.00501351	0	0.99975	43301	cis
ENSG00000136048	DRAM1	rs1346085580	12	101893771	A	AT	-0.840799	0.0149596	0	1	35658	cis
ENSG00000136048	DRAM1	rs1363744007	12	101885525	C	CTT	-0.0397803	0.0050294	2.66454e-15	1	43301	cis
ENSG00000136048	DRAM1	rs7885	12	101923454	A	C	-0.471622	0.0122342	0	1	36509	cis
ENSG00000136048	DRAM1	rs111904439	12	101892384	T	C	-0.673132	0.0172155	0	1	35318	cis
ENSG00000136048	DRAM1	rs142125591	12	101904510	T	C	-0.657517	0.0165694	0	1	35643	cis
ENSG00000136048	DRAM1	rs1465384273	12	101863991	CA	C	-0.0948571	0.0129416	2.30704e-13	1	38853	cis
ENSG00000136051	WASHC4	rs145127926	12	105177880	A	T	-0.194023	0.00340829	0	0.983524	40988	cis
ENSG00000136051	WASHC4	rs12425893	12	105178970	G	C	-0.0407916	0.0023067	0	0.432101	43301	cis
ENSG00000136051	WASHC4	rs36070664	12	105155051	GTTCT	G	0.0568209	0.00319191	0	1	38501	cis
ENSG00000136051	WASHC4	rs398116833	12	105284579	CAG	C	0.0249578	0.00223837	0	0.446427	43301	cis
ENSG00000136051	WASHC4	rs10778354	12	104894066	A	G	0.00910594	0.00189878	1.62122e-06	0.100444	42265	cis
ENSG00000136052	SLC41A2	rs7299019	12	104877307	T	G	-0.192021	0.0133138	0	0.999998	27847	cis
ENSG00000136052	SLC41A2	rs1385357150	12	104789465	G	T	0.233211	0.0224797	0	1	23693	cis
ENSG00000136052	SLC41A2	rs74485657	12	104958578	T	C	-0.150899	0.0125597	0	0.594586	28883	cis
ENSG00000136052	SLC41A2	rs58136603	12	104765281	TA	T	0.197838	0.0162568	0	0.999944	27979	cis
ENSG00000136052	SLC41A2	rs4964809	12	104476324	T	C	0.0542931	0.0115738	2.71831e-06	0.0800279	28883	cis
ENSG00000136158	SPRY2	rs77926410	12	10415926	G	A	-0.102587	0.00936469	0	0.126306	40274	trans
ENSG00000136161	RCBTB2	rs35979828	12	54292096	T	C	-0.108471	0.00779292	0	1	38499	trans
ENSG00000136161	RCBTB2	rs35350651	12	111469627	AC	A	-0.0227297	0.00374704	1.31093e-09	0.14191	40037	trans
ENSG00000136286	MYO1G	rs11065979	12	111621753	T	C	-0.0188772	0.00315158	2.10154e-09	0.258777	40220	trans
ENSG00000136381	IREB2	rs1488111227	12	48021608	C	CA	-0.0189869	0.00331057	9.73694e-09	0.498514	42601	trans
ENSG00000136682	CBWD2	rs10774625	12	111472415	G	A	0.0356139	0.00594042	2.03247e-09	0.289664	23031	trans
ENSG00000136732	GYPC	rs147371771	12	54339944	T	TTTTACTAGGCTGC	0.0613671	0.00557393	0	0.533253	40380	trans
ENSG00000136732	GYPC	rs77645660	12	93326617	A	C	-0.0373791	0.0053146	2.01705e-12	0.348079	42665	trans
ENSG00000136802	LRRC8A	rs35979828	12	54292096	T	C	-0.0529848	0.00951572	2.57488e-08	0.999456	38499	trans
ENSG00000136826	KLF4	rs7310615	12	111427245	G	C	0.0348393	0.00442746	3.55271e-15	0.20782	40037	trans
ENSG00000136828	RALGPS1	rs397791015	12	48273938	CT	C	-0.0453492	0.0054598	0	0.064151	40713	trans
ENSG00000136840	ST6GALNAC4	rs11053909	12	10703084	T	C	0.0436485	0.00563235	9.32587e-15	0.0946988	43301	trans
ENSG00000136840	ST6GALNAC4	rs147371771	12	54339944	T	TTTTACTAGGCTGC	0.0377424	0.00585939	1.1841e-10	0.449853	40380	trans
ENSG00000136840	ST6GALNAC4	rs11320404	12	112456458	C	CT	-0.0306782	0.00541288	1.44782e-08	0.0342197	42265	trans
ENSG00000136842	TMOD1	rs9262	12	88046899	C	G	-0.0268958	0.00349903	1.5099e-14	0.54353	42265	trans
ENSG00000136842	TMOD1	rs147371771	12	54339944	T	TTTTACTAGGCTGC	-0.047326	0.00596005	1.9984e-15	0.353474	40380	trans
ENSG00000136842	TMOD1	rs11107001	12	93374135	C	T	0.0377137	0.00489698	1.35447e-14	0.322263	43301	trans
ENSG00000136867	SLC31A2	rs2072449	12	8058041	G	A	0.0479723	0.00452129	0	0.33842	40695	trans
ENSG00000136867	SLC31A2	rs653178	12	111569952	T	C	0.0513188	0.00446651	0	0.400426	39395	trans
ENSG00000136908	DPM2	rs2468240	12	88050815	A	G	-0.0332659	0.00295456	0	0.841499	41696	trans
ENSG00000136908	DPM2	rs4761713	12	93368380	T	C	0.0210863	0.00351087	1.90146e-09	0.368428	43301	trans
ENSG00000136908	DPM2	rs11053902	12	10692619	G	T	0.0281627	0.00494629	1.24318e-08	0.102807	43301	trans
ENSG00000136929	HEMGN	rs10876550	12	54318524	A	G	-0.0390293	0.003871	0	0.456159	42059	trans
ENSG00000136929	HEMGN	rs4520687	12	93393154	T	G	0.0484196	0.00601436	8.88178e-16	0.317764	42988	trans
ENSG00000136929	HEMGN	rs200892359	12	131982969	C	CA	0.0734614	0.0100953	3.41727e-13	0.185559	41036	trans
ENSG00000136929	HEMGN	rs59745029	12	111704688	CTT	C	-0.0444619	0.00660846	1.71982e-11	0.0637997	43095	trans
ENSG00000136938	ANP32B	rs146225704	12	54228544	G	GGA	-0.0523411	0.00641085	2.22045e-16	0.411147	25701	trans
ENSG00000136999	CCN3	rs2450988	12	48267809	T	C	-0.111843	0.00560602	0	0.054344	43301	trans
ENSG00000136999	CCN3	rs35979828	12	54292096	T	C	0.0781585	0.0112056	3.05977e-12	0.999997	38499	trans
ENSG00000137070	IL11RA	12:3963854:T:TACACATAC	12	3963854	TACACATAC	T	-0.0183145	0.00327853	2.32128e-08	0.683904	42265	trans
ENSG00000137076	TLN1	rs60822569	12	54323724	TTTCTC	T	0.0207415	0.00239733	0	0.606979	42265	trans
ENSG00000137076	TLN1	rs11553699	12	121779004	G	A	0.0228381	0.00394053	6.8038e-09	0.266998	40119	trans
ENSG00000137094	DNAJB5	rs2072449	12	8058041	G	A	0.0820791	0.00626287	0	0.54269	41030	trans
ENSG00000137094	DNAJB5	rs597808	12	111535554	G	A	0.0669369	0.00638298	0	0.239361	39831	trans
ENSG00000137094	DNAJB5	rs35979828	12	54292096	T	C	0.095437	0.0136507	2.72204e-12	0.999999	38293	trans
ENSG00000137177	KIF13A	rs35979828	12	54292096	T	C	-0.0595386	0.00612119	0	1	37958	trans
ENSG00000137198	GMPR	rs11107000	12	93373792	A	G	0.0447212	0.00381186	0	0.39531	43301	trans
ENSG00000137198	GMPR	rs9262	12	88046899	C	G	-0.0174256	0.00274257	2.10147e-10	0.423831	42265	trans
ENSG00000137198	GMPR	rs55938102	12	132062617	A	G	-0.0372126	0.00629597	3.40981e-09	0.162855	41276	trans
ENSG00000137198	GMPR	rs11106975	12	93327178	C	A	0.0214974	0.00256497	0	0.142552	43301	trans
ENSG00000137261	KIAA0319	rs35979828	12	54292096	T	C	-0.244389	0.0109161	0	1	38499	trans
ENSG00000137265	IRF4	rs653178	12	111569952	T	C	0.0409869	0.00431266	0	0.35401	39936	trans
ENSG00000137267	TUBB2A	rs79755767	12	54304624	A	G	-0.0889238	0.012187	2.95097e-13	0.628171	36109	trans
ENSG00000137267	TUBB2A	rs35979828	12	54292096	T	C	-0.0781	0.0149778	1.84423e-07	0.999792	34489	trans
ENSG00000137409	MTCH1	rs4883480	12	8056330	A	G	0.0203834	0.00354805	9.1943e-09	0.189648	41236	trans
ENSG00000137414	FAM8A1	rs761410358	12	50785284	T	TACACACACACACACAC	-0.0200603	0.00290624	5.10969e-12	0.50976	43095	trans
ENSG00000137441	FGFBP2	rs12304170	12	10422745	G	C	0.0240503	0.00365605	4.76115e-11	0.254118	43301	trans
ENSG00000137462	TLR2	rs11065979	12	111621753	T	C	-0.0367954	0.00480558	1.90958e-14	0.167852	25802	trans
ENSG00000137496	IL18BP	rs4766897	12	111741667	C	T	-0.0341489	0.00551703	6.02674e-10	0.0924611	37088	trans
ENSG00000137501	SYTL2	rs28403159	12	10435982	C	T	0.028646	0.00473695	1.47237e-09		41115	trans
ENSG00000137563	GGH	rs61920232	12	14725210	G	T	-0.0446994	0.00791766	1.64669e-08	0.837862	39871	trans
ENSG00000137575	SDCBP	rs35979828	12	54292096	T	C	-0.0287498	0.00447654	1.34193e-10	0.907707	38293	trans
ENSG00000137642	SORL1	rs35979828	12	54292096	T	C	0.0393665	0.00462859	0	1	38499	trans
ENSG00000137672	TRPC6	rs17717265	12	62371796	G	T	-0.0605081	0.0101228	2.26702e-09	0.0324968	41924	trans
ENSG00000137752	CASP1	rs10774625	12	111472415	G	A	-0.0194513	0.00306486	2.20205e-10	0.236299	39831	trans
ENSG00000137767	SQOR	rs3062379	12	111388673	AAATT	A	-0.0181003	0.00306306	3.43696e-09	0.448648	25619	trans
ENSG00000137801	THBS1	rs6580981	12	54329244	A	G	0.0403763	0.00506353	1.55431e-15	0.624939	42265	trans
ENSG00000137807	KIF23	rs79755767	12	54304624	A	G	-0.130782	0.0133177	0	0.749028	23113	trans
ENSG00000137807	KIF23	rs35979828	12	54292096	T	C	-0.077483	0.0154435	5.24299e-07	0.999661	22643	trans
ENSG00000137815	RTF1	rs35979828	12	54292096	T	C	-0.0561787	0.00898433	4.02726e-10	0.999641	25231	trans
ENSG00000137818	RPLP1	rs2269944	12	120154148	C	T	0.0441298	0.00341593	0	0.22876	39471	trans
ENSG00000137818	RPLP1	rs117951947	12	119962577	G	C	0.0512926	0.00747209	6.67e-12	0.837506	35878	trans
ENSG00000137824	RMDN3	rs3184504	12	111446804	C	T	-0.0290382	0.00468719	5.82055e-10	0.437821	39520	trans
ENSG00000137965	IFI44	rs550969933	12	56305824	AG	A	-0.0646705	0.00902945	7.94032e-13	0.0468912	41297	trans
ENSG00000138031	ADCY3	rs6580981	12	54329244	A	G	0.0306785	0.00492303	4.61571e-10	0.368137	42265	trans
ENSG00000138050	THUMPD2	rs59436997	12	6554455	C	T	0.0363083	0.00593009	9.19954e-10	0.33275	40481	trans
ENSG00000138080	EMILIN1	rs73111522	12	51910937	A	G	-0.0923972	0.0169481	4.98683e-08	0.607004	37887	trans
ENSG00000138101	DTNB	rs35979828	12	54292096	T	C	-0.0742994	0.0119555	5.14345e-10	0.999911	25231	trans
ENSG00000138166	DUSP5	rs10849448	12	6384185	G	A	-0.0511685	0.00581303	0	0.797332	39072	trans
ENSG00000138166	DUSP5	rs60109929	12	116399542	A	C	0.0541463	0.00788535	6.5703e-12	0.495648	43301	trans
ENSG00000138166	DUSP5	rs3184504	12	111446804	C	T	0.0274991	0.0046416	3.13278e-09	0.148218	40220	trans
ENSG00000138190	EXOC6	rs3062379	12	111388673	AAATT	A	-0.0275052	0.00337158	4.44089e-16	0.694496	40037	trans
ENSG00000138279	ANXA7	rs35979828	12	54292096	T	C	-0.0541992	0.00816118	3.11342e-11	0.999996	38499	trans
ENSG00000138378	STAT4	rs597808	12	111535554	G	A	-0.0301924	0.00282022	0	0.277997	40037	trans
ENSG00000138411	HECW2	rs2007537	12	395631	T	C	0.0350782	0.00495475	1.44462e-12	0.0587615	42265	trans
ENSG00000138411	HECW2	rs11043207	12	121830790	G	C	0.0362623	0.00557029	7.51723e-11	0.0809809	42265	trans
ENSG00000138411	HECW2	rs35979828	12	54292096	T	C	0.0540647	0.00974172	2.85975e-08	0.994395	38499	trans
ENSG00000138434	ITPRID2	rs2886271	12	6625147	T	C	-0.0262079	0.00350941	8.14904e-14	0.233251	40588	trans
ENSG00000138434	ITPRID2	rs35979828	12	54292096	T	C	-0.0394391	0.00556342	1.35092e-12	0.999996	38499	trans
ENSG00000138443	ABI2	rs139386828	12	6484549	T	TAAATC	0.0269158	0.0046052	5.0763e-09	0.052753	41179	trans
ENSG00000138449	SLC40A1	rs35979828	12	54292096	T	C	-0.0447821	0.00718614	4.61309e-10	0.998565	38293	trans
ENSG00000138463	SLC49A4	rs71086476	12	50773444	CTT	C	0.0269663	0.00463157	5.80465e-09	0.0412432	42176	trans
ENSG00000138496	PARP9	rs7310615	12	111427245	G	C	-0.0351185	0.00305724	0	0.229426	40037	trans
ENSG00000138621	PPCDC	rs653178	12	111569952	T	C	0.0276186	0.00392005	1.8483e-12	0.13604	39936	trans
ENSG00000138641	HERC3	rs560097802	12	358996	TA	T	0.0188854	0.00336678	2.03098e-08	0.0587079	40672	trans
ENSG00000138642	HERC6	rs653178	12	111569952	T	C	0.027211	0.0049736	4.4728e-08	0.259784	39936	trans
ENSG00000138646	HERC5	rs1338684675	12	56233264	C	CAAAAAAAAAAAA	-0.0495933	0.00811256	9.76846e-10		39096	trans
ENSG00000138670	RASGEF1B	rs7310615	12	111427245	G	C	0.0328991	0.00531787	6.15092e-10	0.177222	40037	trans
ENSG00000138674	SEC31A	rs4761234	12	69338325	C	T	-0.0193789	0.00273245	1.3205e-12	0.684835	43095	trans
ENSG00000138722	MMRN1	rs11553699	12	121779004	G	A	0.0764139	0.00794138	0	0.999994	40119	trans
ENSG00000138735	PDE5A	rs11553699	12	121779004	G	A	0.0719307	0.00593888	0	1	40119	trans
ENSG00000138735	PDE5A	rs2950393	12	56642239	A	G	0.0357832	0.00344753	0	0.22098	43301	trans
ENSG00000138735	PDE5A	rs739842	12	47808263	C	T	0.0233449	0.00371839	3.42454e-10		42265	trans
ENSG00000138755	CXCL9	rs4766578	12	111466567	A	T	-0.0404552	0.00677268	2.32525e-09	0.145268	35474	trans
ENSG00000138758	SEPTIN11	rs10774625	12	111472415	G	A	0.0224478	0.00400889	2.14976e-08	0.143642	40037	trans
ENSG00000138764	CCNG2	rs35979828	12	54292096	T	C	0.0342529	0.0059464	8.39832e-09	0.999227	38293	trans
ENSG00000138764	CCNG2	rs71086476	12	50773444	CTT	C	0.0169696	0.00305474	2.77341e-08	0.0750285	41970	trans
ENSG00000138795	LEF1	rs10849448	12	6384185	G	A	0.0175104	0.00276319	2.34232e-10	0.320145	38866	trans
ENSG00000138795	LEF1	rs216881	12	5987546	G	A	-0.0156339	0.00335456	3.15435e-06	0.0786558	42059	trans
ENSG00000138798	EGF	rs6580981	12	54329244	A	G	-0.0485259	0.00393728	0	0.923956	42265	trans
ENSG00000138798	EGF	rs11553699	12	121779004	G	A	0.0649277	0.00717022	0	0.999997	40119	trans
ENSG00000138798	EGF	rs35979828	12	54292096	T	C	0.0776147	0.00913497	0	0.999602	38499	trans
ENSG00000138798	EGF	rs368905536	12	54290563	CA	C	0.0546434	0.00731467	7.99361e-14	0.674307	40778	trans
ENSG00000139044	B4GALNT3	rs1056008	12	553672	C	T	1.02554	0.00477765	0	1	43301	cis
ENSG00000139044	B4GALNT3	rs111619499	12	546203	G	A	0.496626	0.00612058	0	1	42265	cis
ENSG00000139044	B4GALNT3	rs34470902	12	555791	AT	A	-0.296085	0.0106097	0	1	42265	cis
ENSG00000139053	PDE6H	rs61041959	12	14958334	G	A	0.34584	0.00958835	0	1	31338	cis
ENSG00000139053	PDE6H	rs10846092	12	14949587	A	G	-0.0848008	0.00701476	0	0.597135	31338	cis
ENSG00000139053	PDE6H	rs75834943	12	14976110	A	G	0.134088	0.0159013	0	0.290662	30093	cis
ENSG00000139053	PDE6H	rs11314271	12	14975368	A	AT	0.128002	0.00683462	0	0.449383	31338	cis
ENSG00000139055	ERP27	rs2193356	12	14917701	G	C	0.494628	0.00457184	0	0.99989	40581	cis
ENSG00000139055	ERP27	rs4764136	12	14934281	C	T	-0.482066	0.00460538	0	1	40713	cis
ENSG00000139055	ERP27	12:14914578:T:TGTGC	12	14914577	TGTGC	T	0.250855	0.0057731	0	1	39677	cis
ENSG00000139055	ERP27	12:14914577:T:TGTGTGC	12	14914577	TGTGTGC	T	0.232226	0.00743766	0	1	39416	cis
ENSG00000139055	ERP27	rs11056299	12	15037507	T	G	-0.0453762	0.00529777	0	0.67588	40713	cis
ENSG00000139083	ETV6	rs11836917	12	11829229	G	A	0.0805035	0.00404633	0	0.519166	27847	cis
ENSG00000139083	ETV6	rs1573612	12	11894495	C	T	-0.0486951	0.00349842	0	0.580491	27847	cis
ENSG00000139083	ETV6	rs2213176	12	11807908	T	C	-0.0631992	0.00420352	0	0.517305	27278	cis
ENSG00000139083	ETV6	rs12828066	12	11739031	G	T	-0.0387549	0.00397031	0	0.994118	27847	cis
ENSG00000139083	ETV6	rs2541113	12	11681115	C	A	-0.0535179	0.00747134	7.88702e-13	0.760981	25483	cis
ENSG00000139112	GABARAPL1	12:10264686:C:CTGTGTGTGT	12	10264682	CTGTGTGTGTG	C	0.0547404	0.00387516	0	0.941314	41179	cis
ENSG00000139112	GABARAPL1	rs111930678	12	9965536	G	A	-0.0887658	0.00349552	0	0.263595	43095	cis
ENSG00000139112	GABARAPL1	rs4326886	12	10215287	T	C	-0.173029	0.00603311	0	0.107847	41078	cis
ENSG00000139112	GABARAPL1	rs4764306	12	10184408	C	A	0.10693	0.00373467	0	0.97458	43095	cis
ENSG00000139112	GABARAPL1	rs2086098	12	10373949	C	T	-0.0529182	0.00353212	0	0.870509	42963	cis
ENSG00000139112	GABARAPL1	rs73060068	12	10224333	C	T	-0.11814	0.00970795	0	0.984691	37820	cis
ENSG00000139112	GABARAPL1	rs2302486	12	10212975	G	C	0.0501713	0.00353507	0	1	42191	cis
ENSG00000139112	GABARAPL1	rs7248	12	10222703	A	C	0.0780433	0.00409726	0	0.707129	42059	cis
ENSG00000139112	GABARAPL1	rs879283576	12	10188527	A	AGG	0.0225355	0.00506183	8.50513e-06	0.193563	40572	cis
ENSG00000139116	KIF21A	rs1279665930	12	39334200	C	CA	-0.0629531	0.00651168	0	1	41155	cis
ENSG00000139116	KIF21A	12:39518955:C:CAA	12	39518953	CAA	C	-0.124903	0.0114391	0	1	37609	cis
ENSG00000139116	KIF21A	rs796491084	12	39244340	T	TGG	-0.0753456	0.00814252	0	1	39251	cis
ENSG00000139116	KIF21A	rs112569291	12	32982611	C	G	-0.0559132	0.00954085	4.61735e-09	0.340584	41307	trans
ENSG00000139116	KIF21A	rs74515301	12	33516030	A	G	-0.0427895	0.00897149	1.84687e-06	0.347789	39546	trans
ENSG00000139117	CPNE8	rs7969892	12	39169312	G	T	0.147617	0.00776495	0	0.697619	40519	cis
ENSG00000139117	CPNE8	rs2388059	12	38793858	G	C	-0.0827422	0.00440483	0	0.466213	42191	cis
ENSG00000139117	CPNE8	rs10876457	12	39059887	A	G	0.0492327	0.00404684	0	0.525018	41078	cis
ENSG00000139117	CPNE8	rs34008352	12	38719584	GA	G	0.228965	0.00880225	0	1	36070	cis
ENSG00000139117	CPNE8	rs188038036	12	38642499	A	T	0.0623309	0.00407393	0	0.999875	41490	cis
ENSG00000139117	CPNE8	rs2653745	12	38560827	T	G	0.102618	0.00686374	0	0.598965	41939	cis
ENSG00000139117	CPNE8	rs111711298	12	33285544	C	T	0.202279	0.0117588	0	0.999874	36601	trans
ENSG00000139131	YARS2	rs397850668	12	32674534	CT	C	0.0390088	0.00701966	2.74315e-08	0.0774846	28883	cis
ENSG00000139132	FGD4	rs10771965	12	32584842	A	G	-0.0517568	0.00357294	0	0.10848	43301	cis
ENSG00000139132	FGD4	rs73090189	12	32480461	T	C	-0.0803673	0.00376245	0	1	43301	cis
ENSG00000139132	FGD4	rs7961486	12	32482303	A	G	0.114092	0.00604051	0	1	43301	cis
ENSG00000139132	FGD4	rs7976942	12	50801016	G	A	0.0546077	0.00360798	0	0.212671	41517	trans
ENSG00000139132	FGD4	rs2733681	12	32413094	A	T	-0.051329	0.00983419	1.7946e-07	0.399154	40476	cis
ENSG00000139132	FGD4	rs2088809	12	32495323	T	C	0.0322119	0.00344156	0	0.896955	43301	cis
ENSG00000139132	FGD4	rs113067218	12	32488548	C	CT	0.0410548	0.0042501	0	0.371458	43301	cis
ENSG00000139132	FGD4	rs34792203	12	32505179	A	G	0.0516718	0.00829772	4.74776e-10	0.574396	43068	cis
ENSG00000139133	ALG10	rs11053063	12	34028076	T	C	-0.159393	0.00550741	0	0.152861	26188	cis
ENSG00000139146	SINHCAF	rs76224665	12	31328813	G	A	-0.0397773	0.0033803	0	0.492945	26989	cis
ENSG00000139154	AEBP2	rs11829669	12	19439433	A	G	0.0976992	0.00437813	0	0.872754	27847	cis
ENSG00000139160	ETFBKMT	rs146889612	12	31659271	A	C	0.398164	0.0195644	0	0.979091	36468	cis
ENSG00000139160	ETFBKMT	rs73090309	12	31659902	G	A	0.0645342	0.00727346	0	0.437972	43301	cis
ENSG00000139160	ETFBKMT	rs11319937	12	31704496	C	CT	0.0421103	0.00584786	5.97744e-13	0.141423	43301	cis
ENSG00000139160	ETFBKMT	rs138553782	12	31744417	G	C	-0.125967	0.0147295	0	0.596805	40075	cis
ENSG00000139163	ETNK1	rs142183594	12	22691638	A	ACTAC	-0.0702974	0.00495371	0	0.116903	42129	cis
ENSG00000139163	ETNK1	rs4963793	12	22661102	G	A	0.033401	0.00435276	1.66533e-14	0.996854	41696	cis
ENSG00000139168	ZCRB1	rs2708078	12	42411581	C	T	0.129258	0.00348311	0	0.861373	40172	cis
ENSG00000139173	TMEM117	rs111561083	12	43836294	G	A	-0.257353	0.0151395	0	0.834403	36604	cis
ENSG00000139174	PRICKLE1	HGSV_171331	12	42626388	<DEL>	G	-0.291337	0.00828203	0	0.999452	40581	cis
ENSG00000139174	PRICKLE1	rs7304375	12	42696899	C	T	0.13454	0.0048173	0	1	40713	cis
ENSG00000139174	PRICKLE1	rs1669919	12	42483565	A	G	-0.0682484	0.00713871	0	0.641918	38929	cis
ENSG00000139174	PRICKLE1	rs2407107	12	42725510	T	C	-0.0913357	0.00492172	0	0.448143	40713	cis
ENSG00000139174	PRICKLE1	rs1669895	12	42416790	T	G	-0.0233545	0.00491416	2.00924e-06	0.0317055	40713	cis
ENSG00000139174	PRICKLE1	rs1183789	12	43056114	A	G	0.0258512	0.0048988	1.31287e-07	0.502079	40713	cis
ENSG00000139174	PRICKLE1	rs2406864	12	42607734	A	C	-0.107545	0.010055	0	0.126851	38929	cis
ENSG00000139174	PRICKLE1	rs190560016	12	42251462	G	T	0.124043	0.0192254	1.10358e-10	0.482462	34639	cis
ENSG00000139178	C1RL	rs11064480	12	6971024	G	C	-0.331857	0.0104562	0	1	36660	cis
ENSG00000139178	C1RL	rs11064477	12	6965202	A	G	-0.21941	0.0115562	0	1	35131	cis
ENSG00000139178	C1RL	rs12304029	12	7098579	C	G	-0.218725	0.00419079	0	0.853332	42443	cis
ENSG00000139178	C1RL	rs7962714	12	7110201	C	A	0.118314	0.00328468	0	1	42443	cis
ENSG00000139178	C1RL	rs59375850	12	7095132	A	G	0.148148	0.00543189	0	1	41271	cis
ENSG00000139178	C1RL	rs2290239	12	7123655	A	G	-0.0352229	0.00357787	0	1	41407	cis
ENSG00000139178	C1RL	rs5796262	12	7186532	C	CA	0.132066	0.00753704	0	1	38773	cis
ENSG00000139178	C1RL	rs34094718	12	7110607	T	C	0.176929	0.00675326	0	0.375425	39116	cis
ENSG00000139178	C1RL	rs782553121	12	6999916	CT	C	-0.0625611	0.00396494	0	0.793496	39820	cis
ENSG00000139178	C1RL	rs35979828	12	54292096	T	C	0.056498	0.00751231	5.44009e-14	0.999972	37641	trans
ENSG00000139178	C1RL	rs57954211	12	69354617	A	C	0.0188224	0.00326707	8.34973e-09	0.12546	42443	trans
ENSG00000139180	NDUFA9	rs35167443	12	4651151	G	A	0.11741	0.00480356	0	0.965813	26025	cis
ENSG00000139180	NDUFA9	rs77101172	12	4664107	T	A	-0.100691	0.00720081	0	0.218369	24989	cis
ENSG00000139182	CLSTN3	rs3782924	12	7109558	T	C	0.22193	0.00483869	0	0.999887	42443	cis
ENSG00000139182	CLSTN3	rs2167285	12	7131705	T	C	-0.290183	0.00468817	0	1	41407	cis
ENSG00000139182	CLSTN3	rs7300098	12	7130313	C	T	0.091656	0.00732916	0	1	41407	cis
ENSG00000139182	CLSTN3	rs12822925	12	7103044	T	C	-0.135451	0.0101018	0	0.992655	39252	cis
ENSG00000139187	KLRG1	rs7136274	12	9022360	G	A	-0.28246	0.00397561	0	0.37955	42601	cis
ENSG00000139187	KLRG1	rs1805671	12	9010998	G	A	-0.253659	0.00421742	0	0.719761	42601	cis
ENSG00000139187	KLRG1	rs780473169	12	8965743	A	G	0.201863	0.00996072	0	0.999412	40344	cis
ENSG00000139187	KLRG1	rs2682491	12	10420495	G	C	0.05622	0.00435846	0	0.210068	41565	intermediate
ENSG00000139187	KLRG1	rs191346101	12	9018709	A	G	0.165597	0.0116603	0	0.519577	37362	cis
ENSG00000139187	KLRG1	rs1260676797	12	9237185	C	CT	-0.0560449	0.0110886	4.32029e-07	0.999381	38918	cis
ENSG00000139187	KLRG1	rs4418897	12	9815217	G	A	-0.0352721	0.00451703	5.77316e-15	0.896138	41697	cis
ENSG00000139187	KLRG1	rs10844000	12	31711310	G	T	-0.0285221	0.00461752	6.53602e-10		41476	trans
ENSG00000139190	VAMP1	rs2532491	12	6467693	C	T	-0.538309	0.00290825	0	0.999967	43301	cis
ENSG00000139190	VAMP1	rs3217078	12	6470900	G	GC	-0.169602	0.00356814	0	0.988948	43301	cis
ENSG00000139190	VAMP1	rs2364488	12	6425783	C	G	-0.107739	0.00640831	0	0.999991	39517	cis
ENSG00000139192	TAPBPL	rs2534709	12	6459406	C	T	0.797501	0.00319333	0	1	43301	cis
ENSG00000139192	TAPBPL	rs60940528	12	6488747	G	GA	-0.437047	0.00399056	0	1	43301	cis
ENSG00000139192	TAPBPL	rs10849465	12	6471199	C	T	-0.241641	0.00447926	0	0.896413	43301	cis
ENSG00000139193	CD27	rs2364488	12	6425783	C	G	-0.143484	0.00471971	0	1	39517	cis
ENSG00000139193	CD27	rs10849470	12	6497327	A	G	0.0837487	0.00343218	0	0.207933	43301	cis
ENSG00000139193	CD27	rs2534719	12	6445263	C	G	0.0283127	0.00349258	4.44089e-16	0.940838	41696	cis
ENSG00000139193	CD27	rs1059501	12	6451407	T	G	-0.075983	0.00292479	0	1	43169	cis
ENSG00000139193	CD27	rs12425927	12	6538662	G	A	-0.076612	0.00455133	0	1	40743	cis
ENSG00000139193	CD27	rs375842023	12	6545698	GAA	G	-0.0409519	0.00389075	0	0.999999	42772	cis
ENSG00000139193	CD27	rs3136551	12	6444694	G	A	-0.087109	0.0062806	0	0.998289	42025	cis
ENSG00000139194	RBP5	rs3782924	12	7109558	T	C	0.435257	0.0069155	0	1	19707	cis
ENSG00000139194	RBP5	rs2290237	12	7124640	A	T	0.36609	0.00740141	0	1	19707	cis
ENSG00000139194	RBP5	rs71067155	12	7119201	T	TGG	0.162369	0.00781771	0	1	19707	cis
ENSG00000139194	RBP5	rs61917919	12	7126662	A	G	0.163835	0.0109578	0	1	16626	cis
ENSG00000139194	RBP5	rs3813731	12	7109886	G	A	0.0831985	0.00850268	0	1	18564	cis
ENSG00000139194	RBP5	rs151339784	12	7126988	AT	A	-0.151157	0.00953829	0	1	18570	cis
ENSG00000139194	RBP5	rs1250611104	12	7108988	T	TG	-0.14844	0.0120005	0	1	18671	cis
ENSG00000139194	RBP5	rs6488452	12	7135290	C	A	0.117937	0.00933108	0	1	18671	cis
ENSG00000139194	RBP5	rs10845008	12	7117093	T	C	-0.0610452	0.011339	7.29973e-08	1	19707	cis
ENSG00000139197	PEX5	rs34548221	12	7186197	A	AG	0.623331	0.00492577	0	0.999701	26989	cis
ENSG00000139197	PEX5	rs10772804	12	7165106	T	C	0.247692	0.00665427	0	0.989815	26989	cis
ENSG00000139197	PEX5	rs12370313	12	7278233	G	T	-0.0857842	0.015096	1.3268e-08	0.999999	24253	cis
ENSG00000139200	PIANP	rs117533088	12	6709086	T	C	0.227881	0.0141495	0	0.999959	36840	cis
ENSG00000139200	PIANP	rs6786	12	6666801	G	A	0.103433	0.00721393	0	0.999997	36320	cis
ENSG00000139200	PIANP	rs3759343	12	6723938	C	T	-0.0983834	0.0110076	0	0.986977	37077	cis
ENSG00000139211	AMIGO2	rs12301925	12	47079559	C	T	-0.25178	0.00527021	0	1	27847	cis
ENSG00000139211	AMIGO2	rs215379	12	47360853	T	C	0.168595	0.00492532	0	1	28751	cis
ENSG00000139211	AMIGO2	rs11183799	12	47210629	A	G	-0.156825	0.00538712	0	0.392246	27847	cis
ENSG00000139211	AMIGO2	rs10881042	12	47074882	A	G	0.216201	0.00592304	0	0.831426	27847	cis
ENSG00000139211	AMIGO2	rs12313103	12	47218718	C	G	-0.150556	0.00535444	0	1	28751	cis
ENSG00000139211	AMIGO2	rs34263278	12	47392273	T	C	0.0398386	0.00559338	1.06026e-12	0.968858	28751	cis
ENSG00000139211	AMIGO2	rs214649	12	47310860	A	G	-0.12192	0.0111598	0	0.287968	24116	cis
ENSG00000139211	AMIGO2	rs10774625	12	111472415	G	A	0.0293549	0.00531786	3.38883e-08	0.240141	25619	trans
ENSG00000139218	SCAF11	rs10880872	12	45951196	C	T	-0.050584	0.00258917	0	0.512391	41798	cis
ENSG00000139266	MARCHF9	rs35187428	12	57745470	CA	C	0.0874495	0.00384679	0	0.424884	41798	cis
ENSG00000139266	MARCHF9	rs1048691	12	57759165	T	C	-0.0655872	0.00430939	0	0.762362	42059	cis
ENSG00000139278	GLIPR1	rs2242435	12	75481133	A	G	-0.269306	0.00307603	0	1	28751	cis
ENSG00000139278	GLIPR1	rs1824980	12	75517538	T	C	-0.0889332	0.00356383	0	0.307755	28751	cis
ENSG00000139278	GLIPR1	rs11612665	12	75445828	A	G	0.241252	0.00466521	0	0.846593	28751	cis
ENSG00000139278	GLIPR1	rs149020063	12	75512598	AG	A	-0.0419492	0.00824482	3.61974e-07	0.659428	27946	cis
ENSG00000139278	GLIPR1	rs75084335	12	76587973	G	C	0.0698485	0.00820937	0	0.999983	25062	intermediate
ENSG00000139289	PHLDA1	rs75084335	12	76587973	G	C	0.125746	0.0120014	0	1	39224	cis
ENSG00000139289	PHLDA1	rs11180806	12	76017719	A	G	-0.0868589	0.0100263	0	0.622732	41424	cis
ENSG00000139289	PHLDA1	rs28674588	12	76032846	G	A	-0.0529488	0.00693427	2.24265e-14	0.462204	42158	cis
ENSG00000139289	PHLDA1	rs3747549	12	76031696	A	G	-0.0736697	0.0108704	1.22635e-11	0.586485	37565	cis
ENSG00000139289	PHLDA1	rs57652338	12	75640097	CGTGTGT	C	-0.0460252	0.00560119	2.22045e-16	0.371712	43301	cis
ENSG00000139289	PHLDA1	rs7967984	12	75920618	T	A	0.0392774	0.00564762	3.5334e-12	0.994362	43301	cis
ENSG00000139291	TMEM19	rs2304269	12	71686492	C	T	0.167589	0.00652857	0	0.991678	39159	cis
ENSG00000139291	TMEM19	rs61924101	12	71727229	A	G	-0.0729581	0.00380294	0	0.324395	38255	cis
ENSG00000139318	DUSP6	rs10431421	12	89141746	A	G	0.186661	0.00433212	0	0.444704	42265	cis
ENSG00000139318	DUSP6	rs10777156	12	89200183	C	T	0.173101	0.00413025	0	0.999999	43169	cis
ENSG00000139318	DUSP6	rs35360439	12	89241945	C	T	0.0531827	0.00413791	0	0.124371	41499	cis
ENSG00000139318	DUSP6	rs704080	12	89355446	C	T	0.0435683	0.00595602	2.5735e-13	0.26214	42158	cis
ENSG00000139318	DUSP6	rs11065991	12	111645358	T	C	-0.0287136	0.00392372	2.51799e-13	0.313168	40220	trans
ENSG00000139318	DUSP6	rs34294823	12	89161572	GAA	G	-0.0517412	0.00644925	1.11022e-15	0.22983	43301	cis
ENSG00000139323	POC1B	rs10858871	12	89477836	A	G	-0.170578	0.0039718	0	0.550974	42265	cis
ENSG00000139323	POC1B	rs11348025	12	89556622	A	AT	-0.0429197	0.00612151	2.36122e-12	0.998765	40481	cis
ENSG00000139323	POC1B	rs10858832	12	89179400	G	C	0.0231706	0.00409337	1.50917e-08	0.18916	42265	cis
ENSG00000139323	POC1B	rs1214109253	12	89475910	CTT	C	-0.0547475	0.00735789	1.00142e-13	0.985105	42009	cis
ENSG00000139323	POC1B	rs75590541	12	89381912	A	G	-0.0864045	0.00998958	0	0.0594484	37690	cis
ENSG00000139324	TMTC3	rs11104738	12	88107070	C	T	0.109413	0.00737439	0	0.935554	41413	cis
ENSG00000139343	SNRPF	rs79856004	12	95875657	T	C	0.123089	0.00730242	0	0.688253	26335	cis
ENSG00000139344	AMDHD1	rs7486703	12	95944219	G	A	0.850413	0.00496799	0	1	40713	cis
ENSG00000139344	AMDHD1	rs2060548	12	95933041	A	C	0.62355	0.00572866	0	0.985067	40713	cis
ENSG00000139344	AMDHD1	rs111500569	12	95961144	C	CA	0.200341	0.00831728	0	0.994841	40713	cis
ENSG00000139344	AMDHD1	rs113235451	12	95929658	G	T	-0.355081	0.0184152	0	0.736214	38250	cis
ENSG00000139350	NEDD1	rs7963782	12	96920571	G	A	-0.310977	0.00266737	0	0.544084	43301	cis
ENSG00000139350	NEDD1	rs252178	12	96891681	A	T	0.0950829	0.0034384	0	1	43301	cis
ENSG00000139351	SYCP3	rs2695282	12	101695724	A	G	0.147132	0.0071128	0	0.279027	24978	cis
ENSG00000139351	SYCP3	rs10778152	12	101831973	G	A	-0.0354845	0.00765656	3.57747e-06	0.612613	26014	cis
ENSG00000139351	SYCP3	rs75001229	12	101743378	G	A	0.0561564	0.010553	1.02983e-07	0.13527	26014	cis
ENSG00000139351	SYCP3	rs825084	12	101615953	T	C	-0.0612885	0.0071313	0	0.0886851	26014	cis
ENSG00000139354	GAS2L3	rs35719	12	100573882	A	C	0.101177	0.00772691	0	0.999751	21989	cis
ENSG00000139354	GAS2L3	rs61941788	12	100406501	G	A	-0.0663489	0.0135612	9.95341e-07	0.0817783	21989	cis
ENSG00000139370	SLC15A4	rs74693681	12	128854236	G	A	0.0291261	0.00589473	7.77062e-07	0.259932	42469	cis
ENSG00000139370	SLC15A4	rs2306683	12	128815130	G	C	0.108114	0.00375715	0	0.442072	42601	cis
ENSG00000139370	SLC15A4	rs397850154	12	128821884	C	CA	-0.0712858	0.00500681	0	1	41565	cis
ENSG00000139370	SLC15A4	rs12228228	12	128820252	A	G	-0.176601	0.00774732	0	0.723989	41565	cis
ENSG00000139370	SLC15A4	rs35979828	12	54292096	T	C	-0.0755608	0.00852943	0	1	37799	trans
ENSG00000139370	SLC15A4	rs597808	12	111535554	G	A	0.0286472	0.00407565	2.08233e-12	0.157143	39337	trans
ENSG00000139370	SLC15A4	rs1211958329	12	128855746	C	CTT	0.0252118	0.00479011	1.41497e-07	0.720129	42601	cis
ENSG00000139370	SLC15A4	rs35107180	12	128751612	CAA	C	-0.0410168	0.00628757	6.86959e-11	0.997715	35044	cis
ENSG00000139372	TDG	rs148902868	12	103967838	G	T	-0.126362	0.00390527	0	1	28883	cis
ENSG00000139372	TDG	rs4135082	12	103975509	C	T	0.197285	0.00615207	0	0.105459	28490	cis
ENSG00000139372	TDG	rs11612024	12	103960395	T	C	0.0759838	0.00417429	0	1	28883	cis
ENSG00000139372	TDG	rs201876498	12	103961537	TTTGTTG	T	0.300066	0.0130216	0	1	24054	cis
ENSG00000139372	TDG	rs74366368	12	103990375	G	A	0.0442366	0.00714159	5.85731e-10	0.940038	27099	cis
ENSG00000139405	RITA1	rs61941448	12	113190944	A	G	-0.513293	0.00661346	0	0.70591	41494	cis
ENSG00000139405	RITA1	rs36093755	12	113125316	A	G	-0.2967	0.00739364	0	0.532295	41494	cis
ENSG00000139405	RITA1	rs796547560	12	113210612	G	GA	-0.177581	0.00567909	0	0.905738	37526	cis
ENSG00000139405	RITA1	rs142114186	12	113317746	A	ATTTG	0.0526208	0.00483025	0	1	34809	cis
ENSG00000139405	RITA1	rs11066508	12	113185521	T	G	-0.096187	0.00502907	0	1	35317	cis
ENSG00000139405	RITA1	rs1318880948	12	113356435	C	CT	-0.189661	0.0121697	0	0.561861	38197	cis
ENSG00000139405	RITA1	rs113003385	12	113130726	A	G	0.11117	0.00992096	0	0.527447	35855	cis
ENSG00000139410	SDSL	rs7295347	12	113422357	G	A	0.76245	0.0128592	0	0.660254	40072	cis
ENSG00000139410	SDSL	rs3890310	12	113416504	T	C	0.849597	0.0152888	0	0.988585	39758	cis
ENSG00000139410	SDSL	rs12820484	12	113397059	C	T	0.698465	0.0139365	0	0.998467	40027	cis
ENSG00000139410	SDSL	rs10850126	12	113055173	G	T	0.126636	0.0146201	0	0.999995	38443	cis
ENSG00000139410	SDSL	rs147944286	12	113349669	CT	C	-0.0569997	0.00948677	1.87429e-09	0.884002	41696	cis
ENSG00000139410	SDSL	rs11316858	12	111389036	T	TA	-0.0386285	0.00651801	3.09581e-09	0.193611	42265	intermediate
ENSG00000139410	SDSL	12:113049025:A:ACACAC	12	113049025	ACACAC	A	-0.10077	0.0141087	9.16822e-13	0.992859	39067	cis
ENSG00000139410	SDSL	rs73192859	12	113328292	A	G	-0.123279	0.0132169	0	0.681228	39115	cis
ENSG00000139428	MMAB	rs4766612	12	109576692	A	G	-0.293108	0.00583854	0	0.622079	42834	cis
ENSG00000139428	MMAB	rs11837358	12	109446986	T	C	-0.0311886	0.00661705	2.43653e-06	0.999987	43095	cis
ENSG00000139428	MMAB	rs118070531	12	109332800	C	T	0.153884	0.0198009	7.77156e-15	0.898719	36074	cis
ENSG00000139428	MMAB	rs6539463	12	108927004	T	A	-0.0302828	0.00513852	3.78595e-09	0.288756	42059	cis
ENSG00000139433	GLTP	rs10850883	12	109854708	A	G	-0.189785	0.00412273	0	0.999795	27847	cis
ENSG00000139433	GLTP	rs4766635	12	109839109	T	C	-0.133645	0.00435087	0	0.400441	27847	cis
ENSG00000139433	GLTP	rs71458309	12	109880456	C	G	-0.200055	0.00509176	0	0.76355	27979	cis
ENSG00000139433	GLTP	rs7310287	12	109846660	C	T	0.205107	0.0098386	0	1	25233	cis
ENSG00000139433	GLTP	rs7298716	12	110068376	T	A	-0.0568467	0.00863658	4.63882e-11	0.363698	27099	cis
ENSG00000139433	GLTP	rs34507867	12	109555449	A	AT	0.0411259	0.00456665	0	0.893933	28883	cis
ENSG00000139433	GLTP	rs1491536453	12	110368541	CA	C	0.0607007	0.0122137	6.69947e-07	0.957589	26301	cis
ENSG00000139433	GLTP	rs12317110	12	108909282	G	A	0.0446599	0.00783276	1.1863e-08	0.433056	27746	cis
ENSG00000139436	GIT2	rs74654926	12	110034904	T	C	0.123571	0.00695583	0	0.127442	28485	cis
ENSG00000139436	GIT2	rs749586402	12	109966508	CA	C	-0.0568465	0.00311822	0	0.998468	27847	cis
ENSG00000139436	GIT2	rs58888377	12	109848784	C	CA	-0.0679672	0.0053607	0	0.111136	26063	cis
ENSG00000139437	TCHP	rs56247994	12	109985428	G	A	0.242264	0.00839135	0	0.262703	43095	cis
ENSG00000139437	TCHP	rs751046623	12	109918567	AT	A	-0.0802976	0.00645969	0	1	42059	cis
ENSG00000139437	TCHP	rs7300045	12	110182856	T	C	0.0829096	0.00658418	0	0.944393	41229	cis
ENSG00000139437	TCHP	rs2280037	12	109904997	T	C	-0.113965	0.00540694	0	0.944515	42834	cis
ENSG00000139437	TCHP	rs61247504	12	109900721	C	G	0.30289	0.0133029	0	0.537103	39536	cis
ENSG00000139437	TCHP	rs34507867	12	109555449	A	AT	0.0259155	0.00488584	1.13161e-07	0.976746	43095	cis
ENSG00000139438	FAM222A	rs140373815	12	109714207	C	CGCCGCCGCCGCT	0.0746774	0.012097	6.69128e-10	0.391976	39353	cis
ENSG00000139508	SLC46A3	rs139947408	12	6608051	CA	C	0.0604848	0.0078041	9.10383e-15	0.100421	26063	trans
ENSG00000139531	SUOX	rs768183273	12	56053950	CT	C	0.282367	0.004124	0	1	42265	cis
ENSG00000139531	SUOX	rs62786060	12	55982244	C	CAA	-0.265982	0.00414803	0	0.549023	43169	cis
ENSG00000139531	SUOX	rs66515122	12	55988935	CTT	C	-0.294572	0.00450808	0	0.988028	43301	cis
ENSG00000139531	SUOX	rs4759229	12	56080696	G	A	0.239056	0.00445207	0	1	40086	cis
ENSG00000139531	SUOX	rs55703725	12	56052158	CA	C	0.192345	0.00546596	0	1	39068	cis
ENSG00000139531	SUOX	rs35436573	12	56159225	A	G	-0.0718231	0.00796216	0	0.999996	39811	cis
ENSG00000139531	SUOX	rs1274495	12	56222583	G	C	-0.184723	0.0081716	0	1	37344	cis
ENSG00000139537	CCDC65	rs141888497	12	48915577	G	T	0.05935	0.00848009	2.5826e-12	0.107155	39912	cis
ENSG00000139537	CCDC65	rs374267044	12	48983348	A	G	0.0384725	0.00696602	3.33483e-08	0.962068	39061	cis
ENSG00000139546	TARBP2	rs2280448	12	53503200	A	G	-0.0678795	0.00493894	0	0.463698	42760	cis
ENSG00000139547	RDH16	rs4319546	12	56953044	T	C	0.0418776	0.00627093	2.42142e-11	0.746567	39628	cis
ENSG00000139567	ACVRL1	rs2293094	12	51922819	C	T	-0.38549	0.00807822	0	0.709569	38591	cis
ENSG00000139567	ACVRL1	rs118190956	12	51918790	T	C	-0.212737	0.0192632	0	0.310304	31051	cis
ENSG00000139567	ACVRL1	rs1700159	12	51912002	T	C	-0.041993	0.00789122	1.02924e-07	0.987903	37555	cis
ENSG00000139567	ACVRL1	rs3847861	12	51893465	T	C	0.123183	0.00773151	0	0.367149	38591	cis
ENSG00000139567	ACVRL1	rs7973143	12	51870085	A	T	-0.061609	0.00711252	0	1	37555	cis
ENSG00000139572	GPR84	rs10876556	12	54365176	A	G	-0.224688	0.0051703	0	1	42265	cis
ENSG00000139572	GPR84	rs2706254	12	54380595	G	A	-0.0870651	0.0063573	0	0.616728	39677	cis
ENSG00000139572	GPR84	rs146225704	12	54228544	G	GGA	0.139534	0.00967076	0	0.45436	40119	cis
ENSG00000139574	NPFF	rs10876461	12	53521045	T	C	-0.0329565	0.00509877	1.0222e-10	0.0733564	27908	cis
ENSG00000139579	NABP2	rs1290898	12	56166056	A	G	-0.145064	0.00915633	0	1	25273	cis
ENSG00000139579	NABP2	rs2229046	12	56093417	C	T	-0.0926606	0.00806292	0	0.923249	25962	cis
ENSG00000139579	NABP2	rs60041436	12	56170272	C	CTTTT	0.0474785	0.00681045	3.13749e-12	0.989105	26052	cis
ENSG00000139610	CELA1	rs3847862	12	51338716	A	G	0.607549	0.0066921	0	0.99999	25105	cis
ENSG00000139610	CELA1	rs9652000	12	51350623	C	T	0.618866	0.00682124	0	1	25105	cis
ENSG00000139610	CELA1	rs184523487	12	51337938	A	G	0.111526	0.0116825	0	0.999996	25105	cis
ENSG00000139610	CELA1	rs35854730	12	51322614	G	T	-0.137824	0.00866706	0	0.241045	25105	cis
ENSG00000139610	CELA1	rs2067902	12	51204126	C	T	0.105046	0.00892315	0	0.997722	25105	cis
ENSG00000139610	CELA1	12:51338295:T:C	12	51338295	C	T	-0.179467	0.0160515	0	1	23969	cis
ENSG00000139613	SMARCC2	rs543234598	12	56166593	CT	C	0.0431875	0.00650278	3.10745e-11	1	34300	cis
ENSG00000139613	SMARCC2	rs57984311	12	56111709	AAT	A	-0.106246	0.00475915	0	0.987452	37228	cis
ENSG00000139613	SMARCC2	rs2229046	12	56093417	C	T	0.122593	0.0058551	0	0.267624	37522	cis
ENSG00000139613	SMARCC2	rs73127304	12	56147211	C	T	-0.0986742	0.00937845	0	0.999822	33088	cis
ENSG00000139620	KANSL2	rs4500528	12	48665031	G	A	0.247992	0.00387225	0	0.999886	42265	cis
ENSG00000139620	KANSL2	rs11168706	12	48732127	T	C	0.206694	0.00864679	0	0.55181	42005	cis
ENSG00000139620	KANSL2	rs10783277	12	48682253	C	T	0.156659	0.00392217	0	0.585558	40678	cis
ENSG00000139620	KANSL2	rs7962323	12	48277930	T	G	0.0575321	0.00420436	0	0.527534	43301	cis
ENSG00000139620	KANSL2	rs576649904	12	48656277	G	GT	0.0555144	0.0117844	2.46683e-06	0.811863	37038	cis
ENSG00000139624	CERS5	rs7532	12	50130181	C	T	-0.427594	0.00385398	0		39675	cis
ENSG00000139625	MAP3K12	rs145077069	12	53493004	CCCTTCCCGACCT	C	-0.286977	0.0104368	0	1	39194	cis
ENSG00000139625	MAP3K12	rs784567	12	53500681	A	G	0.1342	0.00421321	0	1	38000	cis
ENSG00000139625	MAP3K12	rs57408986	12	53493005	G	C	-0.124141	0.00562138	0	0.971077	43301	cis
ENSG00000139626	ITGB7	rs12824946	12	53198668	C	T	0.479197	0.00510119	0	1	40909	cis
ENSG00000139626	ITGB7	rs11170442	12	53149886	A	G	0.440576	0.00551763	0	0.999999	42738	cis
ENSG00000139626	ITGB7	rs1267455365	12	53152267	AT	A	-0.131038	0.00542458	0	0.997416	42856	cis
ENSG00000139626	ITGB7	rs7963647	12	53194922	C	T	-0.243623	0.0113201	0	0.99993	37569	cis
ENSG00000139626	ITGB7	rs809222	12	53432501	C	T	0.0161764	0.00359342	6.74163e-06	0.825688	40382	cis
ENSG00000139626	ITGB7	rs540859660	12	53047478	AGGGCGCG	A	-0.0257221	0.00368112	2.79643e-12	0.421981	41490	cis
ENSG00000139626	ITGB7	rs73309163	12	53201875	A	T	0.0566307	0.0116771	1.23627e-06	1	34536	cis
ENSG00000139626	ITGB7	rs150926693	12	54232988	CTT	C	0.0298104	0.00561504	1.10213e-07	0.324493	40174	intermediate
ENSG00000139629	GALNT6	rs10876169	12	51389636	A	T	0.433872	0.00459436	0	1	42265	cis
ENSG00000139629	GALNT6	rs4026021	12	51390724	G	GCA	0.309109	0.00505602	0	1	39511	cis
ENSG00000139629	GALNT6	rs2241545	12	51360845	G	A	-0.213589	0.00539691	0	0.999597	42265	cis
ENSG00000139629	GALNT6	rs12815890	12	51373403	A	G	0.179735	0.00509242	0	0.997683	42265	cis
ENSG00000139629	GALNT6	rs11169820	12	51368758	C	T	0.0559037	0.00565277	0	0.953801	42265	cis
ENSG00000139631	CSAD	rs55989133	12	53144974	G	GA	-0.105274	0.00334344	0	0.990212	43095	cis
ENSG00000139631	CSAD	rs60396220	12	53149487	G	GA	-0.0479258	0.00388093	0	0.999958	42059	cis
ENSG00000139636	LMBR1L	rs7969967	12	49118234	T	C	-0.0243336	0.00353148	5.56111e-12	0.221504	42059	cis
ENSG00000139637	MYG1	rs3214023	12	53289202	T	C	-0.0196191	0.00338653	6.90259e-09	0.865937	27847	cis
ENSG00000139641	ESYT1	rs35509412	12	56126035	C	A	0.0933681	0.00417601	0	0.446604	42265	cis
ENSG00000139641	ESYT1	rs543234598	12	56166593	CT	C	0.035978	0.00579908	5.5016e-10	0.997439	36888	cis
ENSG00000139641	ESYT1	rs10680939	12	56073256	GTTT	G	0.0551735	0.00726877	3.19744e-14	0.670217	35098	cis
ENSG00000139641	ESYT1	rs11354732	12	56125785	A	AT	-0.0496406	0.00303239	0	0.996672	40086	cis
ENSG00000139641	ESYT1	rs368203816	12	56280425	CA	C	0.03642	0.00329922	0	0.324802	39744	cis
ENSG00000139644	TMBIM6	rs11169073	12	49574643	C	T	-0.0572219	0.00413108	0	0.982968	42265	cis
ENSG00000139644	TMBIM6	rs550980439	12	49624845	CA	C	-0.188281	0.00823077	0	1	38222	cis
ENSG00000139644	TMBIM6	rs11169078	12	49584641	T	G	-0.19016	0.00937074	0	0.584137	36212	cis
ENSG00000139644	TMBIM6	rs879590578	12	49375184	G	GTGTGTGTGT	0.067661	0.00916992	1.60094e-13	0.995768	37620	cis
ENSG00000139645	ANKRD52	rs12820118	12	56331722	T	G	-0.0483686	0.00690352	2.44582e-12	0.0521919	37423	cis
ENSG00000139651	ZNF740	rs61734973	12	53153415	T	C	0.274175	0.00585635	0	0.93172	42856	cis
ENSG00000139651	ZNF740	rs34165194	12	53080214	CT	C	-0.0285277	0.00610451	2.96517e-06	0.493215	42733	cis
ENSG00000139651	ZNF740	rs61929189	12	53116028	A	G	0.0981167	0.0134357	2.81997e-13	0.853852	36598	cis
ENSG00000139668	WDFY2	rs4766578	12	111466567	A	T	0.0402479	0.0045115	0	0.296582	39831	trans
ENSG00000139668	WDFY2	rs35979828	12	54292096	T	C	0.0648688	0.00954044	1.05091e-11	0.999987	38293	trans
ENSG00000139668	WDFY2	rs2072449	12	8058041	G	A	0.0267196	0.00440955	1.36557e-09	0.455068	41030	trans
ENSG00000139697	SBNO1	rs61751327	12	123315391	T	C	0.0803027	0.00719818	0	0.0404732	41636	cis
ENSG00000139697	SBNO1	rs1244776890	12	123068455	T	TAATAAATA	-0.0336372	0.0052097	1.07043e-10	0.947623	40275	cis
ENSG00000139714	MORN3	rs2720021	12	121672174	A	G	0.617559	0.00575427	0	0.999882	28751	cis
ENSG00000139714	MORN3	rs2720023	12	121671314	A	G	0.162348	0.0079593	0	1	27847	cis
ENSG00000139714	MORN3	rs61952231	12	121706130	C	A	0.27044	0.0122803	0	0.539707	25962	cis
ENSG00000139714	MORN3	rs55692746	12	121682612	C	G	0.419116	0.0141537	0	0.590983	27134	cis
ENSG00000139718	SETD1B	rs2707057	12	121841697	C	T	0.0440668	0.00360297	0	0.325362	40833	cis
ENSG00000139718	SETD1B	rs7308348	12	121787514	C	T	0.019958	0.00384883	2.15456e-07	0.138153	41958	cis
ENSG00000139718	SETD1B	rs12817002	12	121871207	C	A	-0.0267779	0.00277017	0	0.0812191	43095	cis
ENSG00000139719	VPS33A	rs141543453	12	122241930	C	T	0.266817	0.00937131	0	0.302811	38420	cis
ENSG00000139719	VPS33A	12:122275646:G:GCGCACA	12	122275644	GCGCACA	G	0.172144	0.0132078	0	0.9999	36048	cis
ENSG00000139719	VPS33A	rs35037730	12	122266474	A	G	-0.12438	0.0122016	0	0.999999	34936	cis
ENSG00000139719	VPS33A	rs12582173	12	122193250	G	A	0.0281847	0.00574454	9.27879e-07	0.787398	38838	cis
ENSG00000139722	VPS37B	rs7139055	12	122879651	T	C	-0.312266	0.0043643	0	1	43301	cis
ENSG00000139722	VPS37B	rs3215148	12	122861209	GC	G	-0.308231	0.0044936	0	0.962714	42265	cis
ENSG00000139722	VPS37B	rs4759388	12	122895374	A	T	-0.274371	0.00790811	0	0.999999	36624	cis
ENSG00000139722	VPS37B	rs1331564326	12	122893823	C	CA	0.288724	0.00842294	0	1	42025	cis
ENSG00000139722	VPS37B	rs839360	12	122799294	G	A	0.23749	0.00667855	0	0.999994	42025	cis
ENSG00000139722	VPS37B	rs3215147	12	122859380	CG	C	0.259641	0.00686644	0	0.999987	42009	cis
ENSG00000139722	VPS37B	rs139460956	12	122884797	TC	T	0.234627	0.0104248	0	0.960804	38389	cis
ENSG00000139722	VPS37B	rs35979828	12	54292096	T	C	-0.0561096	0.00712666	3.55271e-15	1	38499	trans
ENSG00000139725	RHOF	rs3741588	12	121778986	G	A	-0.208461	0.00493648	0	0.376028	42164	cis
ENSG00000139725	RHOF	rs1168668	12	121789545	G	C	0.170632	0.00478508	0	0.645275	40481	cis
ENSG00000139725	RHOF	rs7967415	12	121711005	G	C	-0.0259725	0.00385907	1.69371e-11	0.346578	42265	cis
ENSG00000139726	DENR	rs10773547	12	122751952	A	G	-0.0509265	0.00340614	0	0.999178	42265	cis
ENSG00000139726	DENR	rs55718746	12	122717029	C	T	0.0438517	0.00323565	0	0.0896573	42265	cis
ENSG00000139726	DENR	rs373112112	12	122822103	C	CTT	-0.0519	0.00923364	1.90129e-08	0.211686	36836	cis
ENSG00000139726	DENR	rs34625739	12	122769309	CAT	C	0.0291106	0.00601503	1.30068e-06	0.897221	35067	cis
ENSG00000139832	RAB20	rs7310615	12	111427245	G	C	-0.0569759	0.005389	0	0.230927	39831	trans
ENSG00000139832	RAB20	rs35979828	12	54292096	T	C	-0.0694101	0.0114094	1.17537e-09	0.999349	38293	trans
ENSG00000139890	REM2	rs35979828	12	54292096	T	C	0.0579274	0.00755634	1.77636e-14	1	38499	trans
ENSG00000139970	RTN1	rs35979828	12	54292096	T	C	0.0610388	0.010397	4.33608e-09	0.706966	38499	trans
ENSG00000140022	STON2	rs11065991	12	111645358	T	C	0.0342765	0.00625402	4.23608e-08	0.286179	25802	trans
ENSG00000140105	WARS1	rs3184504	12	111446804	C	T	-0.0282969	0.0043011	4.73659e-11	0.243761	40014	trans
ENSG00000140264	SERF2	rs11053902	12	10692619	G	T	-0.0333049	0.00487793	8.63021e-12	0.368507	43301	trans
ENSG00000140264	SERF2	rs57565032	12	131949846	T	G	-0.0389525	0.00629165	5.97336e-10	0.600068	41982	trans
ENSG00000140287	HDC	rs4430553	12	66305115	C	T	0.0388048	0.00530128	2.48246e-13	0.0612429	43301	trans
ENSG00000140287	HDC	rs3867477	12	7003757	C	T	-0.0409596	0.00652011	3.34157e-10	0.321796	42265	trans
ENSG00000140350	ANP32A	rs11065987	12	111634620	G	A	0.0194629	0.0035168	3.12527e-08	0.218102	23214	trans
ENSG00000140365	COMMD4	rs58586821	12	132950775	C	CAT	-0.0468966	0.00786179	2.44432e-09		38681	trans
ENSG00000140398	NEIL1	rs602130	12	133069795	T	G	-0.0770315	0.00600808	0	0.989364	40951	trans
ENSG00000140398	NEIL1	rs7967315	12	133122861	A	T	-0.23779	0.0119692	0	0.367993	37660	trans
ENSG00000140398	NEIL1	rs35804480	12	31986040	C	CT	0.0653313	0.00567161	0	0.28809	42397	trans
ENSG00000140398	NEIL1	rs11147169	12	132929348	G	A	-0.170819	0.00961598	0	0.245946	38887	trans
ENSG00000140398	NEIL1	rs7953551	12	31743079	C	G	-0.051395	0.00507154	0	0.397111	43301	trans
ENSG00000140398	NEIL1	rs369341864	12	133211586	C	CA	0.100156	0.00790335	0	0.614666	39928	trans
ENSG00000140398	NEIL1	rs10774625	12	111472415	G	A	-0.0323237	0.00491484	4.8082e-11	0.262789	40037	trans
ENSG00000140398	NEIL1	rs73056731	12	14280305	T	C	-0.0308299	0.00536127	8.89933e-09	0.423265	41696	trans
ENSG00000140416	TPM1	rs56145771	12	54328275	CA	C	0.0569068	0.00550642	0	0.619355	27847	trans
ENSG00000140450	ARRDC4	rs576487372	12	122078605	CT	C	0.0330961	0.00540456	9.14031e-10	0.261479	42265	trans
ENSG00000140450	ARRDC4	rs12425592	12	122210547	T	A	-0.0347034	0.00666164	1.8941e-07	0.0736521	41696	trans
ENSG00000140479	PCSK6	rs6580981	12	54329244	A	G	0.0651347	0.00406047	0	0.997046	42059	trans
ENSG00000140479	PCSK6	rs11553699	12	121779004	G	A	0.0541288	0.00712349	2.9976e-14	0.992282	39913	trans
ENSG00000140479	PCSK6	rs5798393	12	56690389	A	AT	-0.0292912	0.00437893	2.24512e-11	0.104867	43095	trans
ENSG00000140526	ABHD2	rs10774624	12	111395984	A	G	-0.0250886	0.00359511	2.98273e-12	0.208288	40037	trans
ENSG00000140526	ABHD2	rs35979828	12	54292096	T	C	-0.0436744	0.00717791	1.16811e-09	0.9986	38499	trans
ENSG00000140564	FURIN	rs1333806030	12	50514065	CT	C	0.0208053	0.00296035	2.09543e-12	0.0301896	40235	trans
ENSG00000140678	ITGAX	rs35979828	12	54292096	T	C	-0.0614884	0.00710503	0	1	38293	trans
ENSG00000140682	TGFB1I1	rs6580981	12	54329244	A	G	0.0548192	0.00425162	0	0.925801	42059	trans
ENSG00000140682	TGFB1I1	rs756950184	12	8021338	CTTTG	C	0.0411344	0.00450608	0	0.297043	42066	trans
ENSG00000140853	NLRC5	rs7310615	12	111427245	G	C	-0.0293452	0.00455105	1.13324e-10	0.197467	23031	trans
ENSG00000140859	KIFC3	rs11553699	12	121779004	G	A	0.0440018	0.00713942	7.12789e-10	0.994682	39372	trans
ENSG00000140859	KIFC3	rs4759076	12	54336088	C	T	0.0237163	0.00427929	2.98854e-08	0.410907	41518	trans
ENSG00000140932	CMTM2	rs35979828	12	54292096	T	C	-0.143054	0.00619405	0	1	38499	trans
ENSG00000140932	CMTM2	rs10774625	12	111472415	G	A	-0.0218295	0.00289297	4.50751e-14	0.324179	40037	trans
ENSG00000140948	ZCCHC14	rs597808	12	111535554	G	A	-0.0287189	0.00428671	2.09106e-11	0.356697	37449	trans
ENSG00000140968	IRF8	rs11608460	12	108326423	G	A	0.0278929	0.00390923	9.67004e-13	0.256591	43301	trans
ENSG00000140968	IRF8	rs653178	12	111569952	T	C	0.0235307	0.0039301	2.13342e-09	0.205076	39936	trans
ENSG00000140993	TIGD7	rs35052856	12	71611660	G	GA	0.0302994	0.00488042	5.35405e-10	0.310048	42265	trans
ENSG00000140995	DEF8	rs10774624	12	111395984	A	G	-0.0179803	0.00272635	4.25187e-11	0.131181	40037	trans
ENSG00000140995	DEF8	rs112763536	12	6607841	A	ACTT	-0.0216319	0.00340624	2.1436e-10	0.0941715	42265	trans
ENSG00000141179	PCTP	12:50777781:C:CAA	12	50777780	CAA	C	0.0482756	0.00450925	0	0.0402168	41517	trans
ENSG00000141425	RPRD1A	rs67934435	12	50823401	C	G	0.0306053	0.00379085	6.66134e-16	0.0834248	41517	trans
ENSG00000141429	GALNT1	rs2732443	12	48279351	G	A	-0.0209272	0.00323304	9.61138e-11	0.0375852	43301	trans
ENSG00000141429	GALNT1	rs1269642917	12	6615401	CA	C	-0.0217462	0.00396587	4.17368e-08	0.276706	40481	trans
ENSG00000141469	SLC14A1	rs11053905	12	10694338	A	G	0.0482937	0.00710233	1.04843e-11	0.138999	43301	trans
ENSG00000141551	CSNK1D	rs1659387	12	50811284	T	A	0.0214486	0.00300253	9.09717e-13	0.0403439	41517	trans
ENSG00000141551	CSNK1D	rs35979828	12	54292096	T	C	-0.0348972	0.00613644	1.29389e-08	0.998172	38499	trans
ENSG00000141570	CBX8	rs1245744278	12	6564738	GT	G	0.0737674	0.00850444	0	0.237582	26829	trans
ENSG00000141574	SECTM1	rs10774624	12	111395984	A	G	-0.0422177	0.00350291	0	0.437676	39337	trans
ENSG00000141574	SECTM1	rs35979828	12	54292096	T	C	-0.0475679	0.00702272	1.25771e-11	0.999733	37799	trans
ENSG00000141622	RNF165	rs10774625	12	111472415	G	A	-0.053973	0.00522536	0	0.183864	39831	trans
ENSG00000141622	RNF165	rs2460740	12	10428847	G	T	-0.0472821	0.00538666	0	0.249904	42059	trans
ENSG00000141655	TNFRSF11A	rs11177007	12	68020964	G	A	0.0564687	0.00809271	3.00004e-12	0.290126	26295	trans
ENSG00000141736	ERBB2	rs12304170	12	10422745	G	C	0.0445849	0.00466866	0	0.174917	43095	trans
ENSG00000141753	IGFBP4	rs10844597	12	9722303	A	G	0.0283628	0.00517727	4.29351e-08		43301	trans
ENSG00000141854	MISP3	rs148749877	12	8011913	C	CAA	-0.0359275	0.00568565	2.63297e-10	0.0718725	36618	trans
ENSG00000141854	MISP3	rs11553699	12	121779004	G	A	0.0559393	0.00898199	4.72609e-10	0.54396	34780	trans
ENSG00000141905	NFIC	rs35979828	12	54292096	T	C	-0.0483444	0.00744648	8.45659e-11	0.999925	38499	trans
ENSG00000141959	PFKL	rs10743773	12	31987878	G	T	0.0231212	0.00368607	3.55086e-10	0.162471	41697	trans
ENSG00000142039	CCDC97	rs7969177	12	6603814	A	G	-0.029015	0.00473039	8.58344e-10	0.0486294	41247	trans
ENSG00000142185	TRPM2	rs653178	12	111569952	T	C	-0.0286908	0.00407562	1.92779e-12	0.106216	39730	trans
ENSG00000142192	APP	rs6580981	12	54329244	A	G	0.0425844	0.00338059	0	0.752483	42059	trans
ENSG00000142192	APP	rs35979828	12	54292096	T	C	-0.0654668	0.00738704	0	0.998957	38293	trans
ENSG00000142208	AKT1	rs1489111	12	48285832	C	T	-0.0492851	0.00381998	0	0.0464355	42395	trans
ENSG00000142227	EMP3	rs653178	12	111569952	T	C	0.0290019	0.00257571	0	0.334805	39936	trans
ENSG00000142453	CARM1	rs150158762	12	54355409	AT	A	0.034368	0.00605834	1.40455e-08	0.375325	39913	trans
ENSG00000142453	CARM1	rs35979828	12	54292096	T	C	0.0405129	0.00721054	1.92557e-08	0.999919	38293	trans
ENSG00000142453	CARM1	rs11838144	12	10705012	G	A	0.0312297	0.00535624	5.52513e-09		43095	trans
ENSG00000142627	EPHA2	rs11608460	12	108326423	G	A	0.0363572	0.0062577	6.24732e-09	0.087992	41264	trans
ENSG00000142657	PGD	rs11065979	12	111621753	T	C	0.0181735	0.00319132	1.23622e-08	0.152116	25802	trans
ENSG00000142669	SH3BGRL3	rs6580981	12	54329244	A	G	0.0152671	0.00230589	3.56981e-11	0.789716	42265	trans
ENSG00000142686	C1orf216	rs1149014	12	71646994	C	T	0.0358487	0.00478843	7.06102e-14	0.406213	42265	trans
ENSG00000142733	MAP3K6	rs35979828	12	54292096	T	C	0.107289	0.0115479	0	1	38499	trans
ENSG00000142949	PTPRF	rs1400505299	12	56658162	G	GT	-0.0392322	0.00530214	1.36779e-13	0.402871	42059	trans
ENSG00000142961	MOB3C	rs112659892	12	56689872	A	AAAAAAAAAAAAAAAAAAAAAGGAAG	-0.0320079	0.00484883	4.07965e-11	0.079718	40443	trans
ENSG00000143110	C1orf162	rs597808	12	111535554	G	A	-0.0206319	0.0035922	9.27219e-09	0.243642	40037	trans
ENSG00000143149	ALDH9A1	rs7315466	12	45691702	G	A	0.0255686	0.00441614	7.04696e-09	0.0710258	42601	trans
ENSG00000143321	HDGF	rs368905536	12	54290563	CA	C	-0.0435351	0.00482093	0	0.34356	40778	trans
ENSG00000143321	HDGF	rs35979828	12	54292096	T	C	-0.0322275	0.00581713	3.02289e-08	0.999994	38499	trans
ENSG00000143363	PRUNE1	rs11056779	12	7988761	G	A	0.0290671	0.00420235	4.61675e-12	0.123586	39684	trans
ENSG00000143367	TUFT1	rs35979828	12	54292096	T	C	0.0768789	0.011533	2.62852e-11	0.999979	38499	trans
ENSG00000143384	MCL1	rs653178	12	111569952	T	C	0.0204163	0.0026492	1.28786e-14	0.420228	39730	trans
ENSG00000143409	MINDY1	rs597808	12	111535554	G	A	0.0293784	0.00282188	0	0.218349	40037	trans
ENSG00000143409	MINDY1	rs10784774	12	69344099	G	A	0.0184544	0.00257345	7.44071e-13	0.431561	43169	trans
ENSG00000143416	SELENBP1	rs73044645	12	10702164	A	G	0.0697354	0.00492845	0	0.296361	42831	trans
ENSG00000143416	SELENBP1	rs11107000	12	93373792	A	G	0.051306	0.00424867	0	0.277203	42831	trans
ENSG00000143416	SELENBP1	rs9262	12	88046899	C	G	-0.022091	0.00306424	5.62439e-13	0.340534	41795	trans
ENSG00000143416	SELENBP1	rs35718202	12	10704641	C	CT	-0.0273975	0.00288831	0	0.733238	41795	trans
ENSG00000143420	ENSA	rs4768862	12	50801044	A	G	0.0219429	0.00394569	2.67888e-08	0.0490765	26295	trans
ENSG00000143502	SUSD4	rs4141135	12	68025050	G	T	-0.0521899	0.00697845	7.50511e-14	0.253737	28883	trans
ENSG00000143554	SLC27A3	rs2855743	12	11803927	G	C	0.0229977	0.00344615	2.49849e-11	0.422803	41407	trans
ENSG00000143595	AQP10	rs6580981	12	54329244	A	G	-0.125876	0.00476825	0	1	42059	trans
ENSG00000143595	AQP10	rs35979828	12	54292096	T	C	0.189808	0.0108618	0	1	38293	trans
ENSG00000143595	AQP10	rs7973618	12	56625659	C	T	0.0633123	0.0050386	0	0.529468	42963	trans
ENSG00000143595	AQP10	rs368905536	12	54290563	CA	C	0.129437	0.0087669	0	0.436757	40572	trans
ENSG00000143595	AQP10	rs10846285	12	7988839	T	C	-0.0539822	0.00514492	0	0.174084	42066	trans
ENSG00000143622	RIT1	rs35979828	12	54292096	T	C	-0.0800555	0.00635458	0	1	25231	trans
ENSG00000143669	LYST	rs35979828	12	54292096	T	C	0.0310494	0.00528182	4.13888e-09	0.999245	38293	trans
ENSG00000143774	GUK1	rs150158762	12	54355409	AT	A	0.0381348	0.00612	4.6295e-10	0.425539	25701	trans
ENSG00000143797	MBOAT2	rs78446049	12	6623165	T	G	-0.0284786	0.00464594	8.80081e-10		40382	trans
ENSG00000143811	PYCR2	12:14408116:G:GCACA	12	14408116	GCACA	G	-0.0349899	0.00457978	2.17604e-14	0.145976	39407	trans
ENSG00000143815	LBR	rs653178	12	111569952	T	C	-0.0152032	0.00263558	7.9995e-09	0.150402	39936	trans
ENSG00000143870	PDIA6	rs35664142	12	108518401	A	G	-0.0655974	0.0107034	8.86355e-10	0.574699	24501	trans
ENSG00000143878	RHOB	rs7310615	12	111427245	G	C	0.0338724	0.00455458	1.03029e-13	0.327125	40037	trans
ENSG00000143878	RHOB	rs11183219	12	45838170	T	C	0.0286689	0.00517995	3.1197e-08		40613	trans
ENSG00000143878	RHOB	rs150754746	12	122019142	T	TTCTC	0.0248809	0.00451184	3.49614e-08		42265	trans
ENSG00000143933	CALM2	rs10774625	12	111472415	G	A	0.0174935	0.00272119	1.2879e-10	0.17468	37179	trans
ENSG00000143995	MEIS1	rs11553699	12	121779004	G	A	-0.0710847	0.00943273	4.84057e-14	0.587234	40119	trans
ENSG00000143995	MEIS1	rs10876550	12	54318524	A	G	-0.0381529	0.00528479	5.22249e-13	0.383652	42265	trans
ENSG00000143995	MEIS1	rs2950387	12	56627222	C	T	-0.0336022	0.00542816	6.00335e-10	0.318972	43169	trans
ENSG00000144118	RALB	rs762089428	12	50783865	TA	T	0.0204868	0.00315694	8.61518e-11	0.0686404	41517	trans
ENSG00000144118	RALB	rs10774624	12	111395984	A	G	-0.0189869	0.00311753	1.12669e-09	0.350978	40037	trans
ENSG00000144136	SLC20A1	rs5796231	12	6385904	CAA	C	0.02933	0.00464701	2.7617e-10	0.305741	38503	trans
ENSG00000144136	SLC20A1	rs7310615	12	111427245	G	C	-0.0260035	0.00426666	1.09722e-09	0.153492	40037	trans
ENSG00000144152	FBLN7	rs35350651	12	111469627	AC	A	-0.0341965	0.00506407	1.45055e-11	0.161396	40037	trans
ENSG00000144152	FBLN7	rs34322	12	12726636	C	T	-0.0318204	0.00465985	8.57301e-12		42265	trans
ENSG00000144224	UBXN4	rs35979828	12	54292096	T	C	-0.0287879	0.00488823	3.88e-09	0.998543	38499	trans
ENSG00000144354	CDCA7	rs3184504	12	111446804	C	T	0.0309703	0.00561344	3.44485e-08	0.172981	37632	trans
ENSG00000144407	PTH2R	rs79755767	12	54304624	A	G	-0.080414	0.0125747	1.60649e-10	0.237548	36071	trans
ENSG00000144407	PTH2R	rs199525754	12	14398387	GT	G	0.0412218	0.0070475	4.94118e-09		38217	trans
ENSG00000144468	RHBDD1	rs1268610973	12	77686427	TC	T	0.0497525	0.00907922	4.25739e-08	0.953057	41499	trans
ENSG00000144579	CTDSP1	rs7486215	12	107726927	G	A	0.0780648	0.00292227	0	0.165239	43301	trans
ENSG00000144579	CTDSP1	rs61940018	12	107674868	G	A	0.0676462	0.00257201	0	0.37865	43301	trans
ENSG00000144635	DYNC1LI1	rs10846411	12	8053571	G	A	0.0328178	0.00502389	6.47411e-11	0.375792	26818	trans
ENSG00000144635	DYNC1LI1	rs7398796	12	111376351	C	T	0.0315371	0.00572941	3.70384e-08		27847	trans
ENSG00000144655	CSRNP1	rs766330469	12	6580055	C	CA	0.0325352	0.00465431	2.74203e-12	0.0730184	42265	trans
ENSG00000144659	SLC25A38	rs368905536	12	54290563	CA	C	0.0465367	0.00748531	5.06506e-10	0.415095	23772	trans
ENSG00000144677	CTDSPL	rs6580981	12	54329244	A	G	0.0647103	0.00306212	0	0.985581	42265	trans
ENSG00000144677	CTDSPL	rs11553699	12	121779004	G	A	0.0590922	0.00559252	0	0.999986	40119	trans
ENSG00000144677	CTDSPL	rs2950390	12	56661507	T	C	0.0236177	0.00323007	2.63567e-13	0.100155	43301	trans
ENSG00000144677	CTDSPL	rs35979828	12	54292096	T	C	-0.0837537	0.00709241	0	0.999998	38499	trans
ENSG00000144746	ARL6IP5	rs11344522	12	6338579	C	CT	-0.0169871	0.00293718	7.31748e-09	0.265618	41713	trans
ENSG00000144749	LRIG1	rs597808	12	111535554	G	A	-0.0362228	0.00379511	0	0.415894	39831	trans
ENSG00000144802	NFKBIZ	rs1436849	12	66181338	T	C	0.0292541	0.00327798	0	0.485926	43169	trans
ENSG00000144802	NFKBIZ	rs398019529	12	50790197	AT	A	-0.0195209	0.00340398	9.76682e-09	0.063832	43301	trans
ENSG00000144824	PHLDB2	rs11065979	12	111621753	T	C	0.0248543	0.00449841	3.29248e-08	0.310071	40220	trans
ENSG00000145050	MANF	rs61936009	12	108535974	A	G	-0.0751221	0.011237	2.30513e-11	0.530755	37022	trans
ENSG00000145335	SNCA	rs373921268	12	54203216	CA	C	-0.0221996	0.00389408	1.19203e-08		41565	trans
ENSG00000145354	CISD2	rs79755767	12	54304624	A	G	-0.0515398	0.00792577	7.88354e-11	0.37254	40119	trans
ENSG00000145423	SFRP2	rs11553699	12	121779004	G	A	-0.0721369	0.00856405	0	0.99749	39080	trans
ENSG00000145491	ROPN1L	rs10774625	12	111472415	G	A	-0.0204429	0.00347677	4.10653e-09	0.231951	39567	trans
ENSG00000145675	PIK3R1	rs35350651	12	111469627	AC	A	-0.0258113	0.00298784	0	0.215371	40037	trans
ENSG00000145685	LHFPL2	rs12813762	12	8009775	C	A	0.036559	0.00466933	4.88498e-15	0.0860874	42066	trans
ENSG00000145703	IQGAP2	rs10774625	12	111472415	G	A	0.0220237	0.00398006	3.13875e-08	0.255373	40037	trans
ENSG00000145741	BTF3	rs146225704	12	54228544	G	GGA	0.0321086	0.00549153	5.00746e-09	0.328785	39913	trans
ENSG00000145901	TNIP1	rs1800692	12	6333180	G	A	-0.0239475	0.0030887	8.88178e-15	0.548916	42265	trans
ENSG00000145901	TNIP1	rs3970951	12	66186400	G	A	0.02196	0.0029557	1.08802e-13	0.541153	43169	trans
ENSG00000145901	TNIP1	rs55947114	12	12094107	TAA	T	-0.0307805	0.00562226	4.38094e-08	0.246951	40240	trans
ENSG00000145908	ZNF300	rs11616092	12	8692897	G	A	-0.0564577	0.00655728	0	0.146125	43194	trans
ENSG00000145908	ZNF300	rs1443797528	12	14363205	T	TA	0.0328946	0.005973	3.64536e-08	0.0539632	42265	trans
ENSG00000145945	FAM50B	rs112911012	12	14448060	A	AT	0.0498273	0.00517999	0	0.200278	39201	trans
ENSG00000145945	FAM50B	rs73111522	12	51910937	A	G	-0.0981852	0.0155761	2.90822e-10	0.535832	35299	trans
ENSG00000145990	GFOD1	rs4766578	12	111466567	A	T	-0.025719	0.00468835	4.11766e-08	0.177164	40037	trans
ENSG00000146021	KLHL3	HGSV_168071	12	6579068	<DEL>	A	-0.0265644	0.00482254	3.62148e-08	0.0879969	41247	trans
ENSG00000146054	TRIM7	rs35979828	12	54292096	T	C	-0.0794921	0.0124206	1.55337e-10	0.999999	38499	trans
ENSG00000146066	HIGD2A	rs1260294	12	123075742	C	T	0.0303529	0.00440684	5.67124e-12	0.0347411	37362	trans
ENSG00000146072	TNFRSF21	rs11608460	12	108326423	G	A	0.056227	0.00604642	0	0.398158	43095	trans
ENSG00000146122	DAAM2	rs35979828	12	54292096	T	C	-0.100282	0.0120849	0	1	38499	trans
ENSG00000146232	NFKBIE	rs1800692	12	6333180	G	A	-0.0428441	0.0042398	0	0.919036	42265	trans
ENSG00000146232	NFKBIE	rs10774430	12	6395607	G	T	0.0397919	0.00440172	0	0.976386	39072	trans
ENSG00000146232	NFKBIE	rs56848735	12	6554222	T	C	0.0265355	0.00513902	2.42327e-07	0.0655409	42265	trans
ENSG00000146416	AIG1	rs6580981	12	54329244	A	G	-0.0774095	0.00654634	0	0.973047	27847	trans
ENSG00000146416	AIG1	rs35979828	12	54292096	T	C	0.144822	0.0141578	0	0.999976	25231	trans
ENSG00000146674	IGFBP3	rs3217209	12	14502422	C	CA	-0.0350067	0.00612697	1.1065e-08	0.0327229	40713	trans
ENSG00000146826	TRAPPC14	rs11539542	12	6599893	A	G	0.0340827	0.00404821	0	0.0840887	40275	trans
ENSG00000146904	EPHA1	12:9759484:G:GTTATTA	12	9759484	GTTATTA	G	-0.0266185	0.00464405	9.93982e-09	0.295442	42443	trans
ENSG00000147036	LANCL3	rs4759076	12	54336088	C	T	0.0670145	0.00694907	0	0.8252	28252	trans
ENSG00000147036	LANCL3	rs9634247	12	56641056	A	T	-0.040889	0.0069238	3.51435e-09	0.0615297	29288	trans
ENSG00000147168	IL2RG	rs71067108	12	6344404	CA	C	-0.0214529	0.00318431	1.6164e-11	0.451983	42265	trans
ENSG00000147234	FRMPD3	rs10774624	12	111395984	A	G	0.0363027	0.00497815	3.04423e-13	0.253054	34698	trans
ENSG00000147324	MFHAS1	rs4766578	12	111466567	A	T	-0.0296996	0.00450048	4.13338e-11	0.228531	40037	trans
ENSG00000147394	ZNF185	rs35979828	12	54292096	T	C	-0.193724	0.0104466	0	1	38293	trans
ENSG00000147394	ZNF185	rs146225704	12	54228544	G	GGA	-0.0961969	0.00867813	0	0.820066	39913	trans
ENSG00000147394	ZNF185	rs4759076	12	54336088	C	T	0.073317	0.00485935	0	0.917177	42059	trans
ENSG00000147416	ATP6V1B2	rs10774624	12	111395984	A	G	-0.0181649	0.00264743	6.82232e-12	0.295974	39337	trans
ENSG00000147416	ATP6V1B2	rs879508109	12	120482326	A	AT	-0.0132863	0.00242273	4.15747e-08	0.565953	41565	trans
ENSG00000147533	GOLGA7	rs35979828	12	54292096	T	C	-0.0528991	0.00676046	5.10703e-15	1	37799	trans
ENSG00000147548	NSD3	rs35979828	12	54292096	T	C	-0.0586241	0.00820228	8.8507e-13	0.999998	38499	trans
ENSG00000147604	RPL7	rs61930260	12	70500125	A	G	0.0381063	0.00681698	2.27189e-08	0.55936	24017	trans
ENSG00000147862	NFIB	rs375213061	12	56640231	AT	A	0.0536153	0.00645985	0	0.2526	32558	trans
ENSG00000147862	NFIB	rs10876550	12	54318524	A	G	-0.0388764	0.00624931	4.94297e-10	0.323362	31522	trans
ENSG00000147894	C9orf72	rs35979828	12	54292096	T	C	-0.0885663	0.00687902	0	1	38499	trans
ENSG00000147894	C9orf72	rs4766578	12	111466567	A	T	-0.0186546	0.00329444	1.4923e-08		40037	trans
ENSG00000148180	GSN	rs653178	12	111569952	T	C	-0.0279765	0.00384081	3.23963e-13	0.274877	39936	trans
ENSG00000148288	GBGT1	rs79880068	12	54256194	T	C	0.045814	0.00649764	1.77813e-12	0.379731	37522	trans
ENSG00000148288	GBGT1	rs35979828	12	54292096	T	C	0.0419842	0.00861169	1.08667e-06	0.983015	35641	trans
ENSG00000148339	SLC25A25	rs7309922	12	8943153	C	T	0.0261458	0.00459844	1.302e-08	0.0812908	42601	trans
ENSG00000148426	PROSER2	rs6580981	12	54329244	A	G	-0.0537537	0.00502517	0	0.960096	42265	trans
ENSG00000148426	PROSER2	rs71067128	12	6628028	CTTTTTTT	C	-0.0407108	0.00627601	8.77169e-11	0.380877	41247	trans
ENSG00000148426	PROSER2	rs35979828	12	54292096	T	C	0.0935589	0.0112703	0	0.999425	38499	trans
ENSG00000148450	MSRB2	rs10774624	12	111395984	A	G	-0.0315261	0.00479477	4.86182e-11	0.308329	39831	trans
ENSG00000148450	MSRB2	12:6564277:C:CAA	12	6564275	CAA	C	0.0399168	0.00646104	6.48845e-10	0.0539694	40275	trans
ENSG00000148719	DNAJB12	rs35979828	12	54292096	T	C	-0.0424661	0.00720428	3.7567e-09	0.996659	38293	trans
ENSG00000148730	EIF4EBP2	rs695872	12	111599125	A	G	0.0236782	0.00400449	3.36122e-09	0.0395028	42059	trans
ENSG00000148773	MKI67	rs3062379	12	111388673	AAATT	A	0.0306049	0.00506937	1.56787e-09		40037	trans
ENSG00000148926	ADM	rs35979828	12	54292096	T	C	-0.0623024	0.00812413	1.73195e-14	1	38499	trans
ENSG00000148926	ADM	rs148887323	12	111568991	T	TTTTTG	-0.0273555	0.00423917	1.09631e-10	0.243853	42004	trans
ENSG00000149131	SERPING1	rs34342403	12	6565155	AT	A	0.0325724	0.0053627	1.24861e-09	0.0846061	41247	trans
ENSG00000149212	SESN3	rs368905536	12	54290563	CA	C	-0.0716547	0.00625861	0	0.833873	40778	trans
ENSG00000149212	SESN3	rs35979828	12	54292096	T	C	-0.0401984	0.00752131	9.06142e-08	0.999032	38499	trans
ENSG00000149218	ENDOD1	rs6580981	12	54329244	A	G	0.0508472	0.00390403	0	0.969035	42059	trans
ENSG00000149218	ENDOD1	rs35979828	12	54292096	T	C	-0.0721355	0.00873019	2.22045e-16	0.986238	38293	trans
ENSG00000149243	KLHL35	rs6580981	12	54329244	A	G	0.0637114	0.00606879	0	0.547749	41795	trans
ENSG00000149243	KLHL35	rs35979828	12	54292096	T	C	-0.113778	0.0137184	0	0.999764	38499	trans
ENSG00000149260	CAPN5	rs79755767	12	54304624	A	G	0.0821953	0.00825483	0	0.423814	40119	trans
ENSG00000149269	PAK1	rs35979828	12	54292096	T	C	0.0531593	0.00645377	2.22045e-16	1	38499	trans
ENSG00000149294	NCAM1	rs7310615	12	111427245	G	C	-0.0485426	0.00516671	0	0.326823	40037	trans
ENSG00000149294	NCAM1	rs2734423	12	10429008	A	G	-0.029629	0.00510373	6.42279e-09	0.10196	42265	trans
ENSG00000149328	GLB1L2	rs597808	12	111535554	G	A	0.0551429	0.00575792	0	0.33417	39831	trans
ENSG00000149357	LAMTOR1	rs56145771	12	54328275	CA	C	0.0218889	0.00300524	3.25073e-13	0.59533	42265	trans
ENSG00000149428	HYOU1	rs35664142	12	108518401	A	G	-0.0794334	0.0111771	1.18749e-12	0.615269	36164	trans
ENSG00000149527	PLCH2	rs7956794	12	83147125	G	A	-0.0380595	0.00645374	3.69549e-09	0.535937	42237	trans
ENSG00000149531	FRG1BP	rs11398583	12	14498851	AT	A	0.0430327	0.00773738	2.67226e-08	0.128748	24770	trans
ENSG00000149532	CPSF7	rs7137828	12	111494996	T	C	0.0325251	0.00373086	0	0.243524	40037	trans
ENSG00000149564	ESAM	rs11553699	12	121779004	G	A	0.053945	0.00537639	0	0.999999	39913	trans
ENSG00000149564	ESAM	rs112659892	12	56689872	A	AAAAAAAAAAAAAAAAAAAAAGGAAG	-0.0315075	0.00322649	0	0.150941	43095	trans
ENSG00000149564	ESAM	rs754248485	12	7998149	CT	C	0.0197502	0.00325827	1.3479e-09	0.12398	42066	trans
ENSG00000149573	MPZL2	rs11062813	12	409820	C	T	-0.063079	0.00687588	0	0.324903	41115	trans
ENSG00000149657	LSM14B	rs35979828	12	54292096	T	C	-0.0664238	0.0112242	3.26023e-09	0.999906	25231	trans
ENSG00000149657	LSM14B	rs79755767	12	54304624	A	G	-0.0574211	0.00999142	9.08156e-09	0.588727	25701	trans
ENSG00000149658	YTHDF1	rs7313599	12	57585772	G	A	-0.0261013	0.00468127	2.46548e-08	0.921407	42265	trans
ENSG00000149781	FERMT3	rs35979828	12	54292096	T	C	-0.1017	0.00603846	0	1	38293	trans
ENSG00000149781	FERMT3	rs11553699	12	121779004	G	A	0.0347574	0.0047267	1.93179e-13	0.63342	39913	trans
ENSG00000149781	FERMT3	rs56145771	12	54328275	CA	C	0.0267038	0.00290027	0	0.749891	42059	trans
ENSG00000149925	ALDOA	rs35979828	12	54292096	T	C	-0.0440327	0.00483618	0	1	38499	trans
ENSG00000150045	KLRF1	rs2734423	12	10429008	A	G	-0.0399259	0.00425364	0	0.269551	42265	cis
ENSG00000150045	KLRF1	rs7310615	12	111427245	G	C	-0.0366319	0.00433382	0	0.228362	40037	trans
ENSG00000150045	KLRF1	rs6488230	12	9823560	C	T	-0.0430402	0.0059071	3.18856e-13	0.645306	42397	cis
ENSG00000150045	KLRF1	rs71067906	12	45739438	CT	C	0.0335172	0.00501734	2.38507e-11	0.890892	42265	trans
ENSG00000150048	CLEC1A	rs6488262	12	10115529	A	G	0.286086	0.00702657	0	1	41697	cis
ENSG00000150048	CLEC1A	rs17734799	12	10070187	C	T	0.304241	0.00707652	0	1	40584	cis
ENSG00000150048	CLEC1A	rs11053599	12	10119738	A	C	0.272262	0.00661765	0	0.55771	39419	cis
ENSG00000150048	CLEC1A	rs140924100	12	10131763	A	T	-0.275618	0.0139178	0	0.472662	37384	cis
ENSG00000150048	CLEC1A	rs34645566	12	10130147	A	ACTGT	-0.322441	0.014501	0	1	38198	cis
ENSG00000150337	FCGR1A	rs7310615	12	111427245	G	C	-0.0804011	0.00551176	0	0.447969	23031	trans
ENSG00000150403	TMCO3	rs35979828	12	54292096	T	C	-0.0986049	0.00811945	0	1	38293	trans
ENSG00000150594	ADRA2A	rs60822569	12	54323724	TTTCTC	T	0.0580557	0.00538277	0	0.471739	41003	trans
ENSG00000150681	RGS18	rs6580981	12	54329244	A	G	-0.046512	0.00289873	0	0.97821	42059	trans
ENSG00000150681	RGS18	rs34818942	12	121789928	T	C	-0.043079	0.00620808	3.94396e-12	0.979383	39913	trans
ENSG00000150681	RGS18	rs619010	12	111537019	G	A	0.021538	0.00365609	3.8386e-09	0.0331211	42059	trans
ENSG00000150687	PRSS23	rs12304170	12	10422745	G	C	0.0361093	0.00400509	0	0.259745	43301	trans
ENSG00000150687	PRSS23	rs7137828	12	111494996	T	C	0.0238337	0.00407955	5.15027e-09	0.172774	40037	trans
ENSG00000150712	MTMR12	rs4883480	12	8056330	A	G	0.0252301	0.00430432	4.58507e-09	0.260963	26818	trans
ENSG00000150961	SEC24D	rs386376901	12	69284463	GT	G	-0.0177825	0.00316289	1.8852e-08	0.049169	43169	trans
ENSG00000150967	ABCB9	rs11608811	12	123044509	G	A	-0.164082	0.00469656	0	0.949574	42059	cis
ENSG00000150967	ABCB9	rs67354229	12	122947742	T	TGATGGCATCACAGCGGGCCCGC	0.0672208	0.00762916	0	0.594856	42059	cis
ENSG00000150977	RILPL2	rs28531860	12	123433046	G	A	0.271669	0.00437891	0	0.995439	35748	cis
ENSG00000150977	RILPL2	rs2682427	12	123172262	A	G	-0.169087	0.003728	0	0.672841	42004	cis
ENSG00000150977	RILPL2	rs34165714	12	123310212	G	C	0.433037	0.0138892	0	1	35377	cis
ENSG00000150977	RILPL2	rs35416759	12	123431550	G	A	-0.0245061	0.0047676	2.74547e-07	1	35166	cis
ENSG00000150977	RILPL2	rs71440296	12	123484650	C	CT	0.0404689	0.00441904	0	0.982309	38281	cis
ENSG00000150977	RILPL2	rs34506612	12	123705216	A	G	0.224509	0.00895422	0	0.999978	39243	cis
ENSG00000150990	DHX37	rs10773128	12	124958378	C	T	-0.0552926	0.0037664	0	0.536683	38103	cis
ENSG00000150990	DHX37	rs7304979	12	124972657	A	G	0.0530092	0.0041041	0	0.235923	38103	cis
ENSG00000150990	DHX37	rs71851305	12	124997192	CT	C	-0.0352768	0.00394775	0	0.474262	38103	cis
ENSG00000150991	UBC	rs7955540	12	124909099	T	C	0.0927127	0.00484653	0	0.459248	42834	cis
ENSG00000150991	UBC	rs41276690	12	124914631	C	A	0.130589	0.00920538	0	0.999926	37590	cis
ENSG00000150991	UBC	rs111929233	12	124893863	C	A	0.0755196	0.00537421	0	0.302325	41798	cis
ENSG00000150991	UBC	rs75281739	12	124866264	A	G	-0.185253	0.0122534	0	1	36050	cis
ENSG00000150991	UBC	rs71457850	12	124907740	TATATGA	T	-0.135513	0.00933713	0	0.50725	36319	cis
ENSG00000150991	UBC	rs3924313	12	124843829	A	G	-0.0281421	0.00390063	5.40235e-13	0.723318	42059	cis
ENSG00000151023	ENKUR	rs2950387	12	56627222	C	T	-0.102366	0.00497218	0	0.857883	43169	trans
ENSG00000151023	ENKUR	rs754248485	12	7998149	CT	C	0.0353007	0.00521685	1.31786e-11	0.154213	42272	trans
ENSG00000151062	CACNA2D4	rs2286378	12	1800813	A	G	0.174888	0.00805367	0	1	38368	cis
ENSG00000151062	CACNA2D4	rs7964003	12	1712227	T	C	-0.0937735	0.00701023	0	0.999995	42105	cis
ENSG00000151062	CACNA2D4	rs4766421	12	1807604	G	A	0.17147	0.00664385	0	0.999988	41201	cis
ENSG00000151062	CACNA2D4	rs1303032197	12	1723463	G	GA	-0.0617621	0.0096679	1.67664e-10	1	40632	cis
ENSG00000151062	CACNA2D4	rs149432598	12	1791281	CTA	C	-0.245774	0.0227273	0	1	34111	cis
ENSG00000151065	DCP1B	rs113126177	12	1989841	A	G	-0.188266	0.012059	0	0.036918	36192	cis
ENSG00000151065	DCP1B	rs2429120	12	1983223	T	C	-0.0523772	0.00462334	0	0.698501	39855	cis
ENSG00000151067	CACNA1C	rs55830098	12	2690821	T	C	-0.101255	0.0099935	0	0.869832	31715	cis
ENSG00000151079	KCNA6	rs12815495	12	4827746	G	C	-0.382936	0.0109963	0	0.999787	14211	cis
ENSG00000151079	KCNA6	rs17783823	12	4806680	T	A	0.340884	0.0215406	0	0.466779	13728	cis
ENSG00000151079	KCNA6	rs758737	12	4858333	G	T	0.112379	0.0114464	0	1	14318	cis
ENSG00000151079	KCNA6	rs140566606	12	4828250	C	T	0.479921	0.0191495	0	0.993176	14318	cis
ENSG00000151079	KCNA6	rs72268332	12	4818838	G	GCA	0.415269	0.0144514	0	0.999892	14318	cis
ENSG00000151090	THRB	rs2950387	12	56627222	C	T	-0.0459092	0.00623454	1.78968e-13	0.169387	43169	trans
ENSG00000151131	NOPCHAP1	rs76534636	12	104989042	G	A	-0.0750238	0.00712508	0	0.39526	28782	cis
ENSG00000151131	NOPCHAP1	rs73193630	12	105017907	A	G	0.0651705	0.00732662	0	0.0937182	26063	cis
ENSG00000151135	TMEM263	rs10746071	12	106959817	G	A	-0.182176	0.00271013	0	1	43301	cis
ENSG00000151135	TMEM263	rs397688689	12	106928022	CTATT	C	-0.176642	0.00282164	0	0.655199	43301	cis
ENSG00000151135	TMEM263	rs2541297	12	106930474	T	C	-0.0716945	0.00594414	0	0.565225	36725	cis
ENSG00000151136	BTBD11	rs10861723	12	107326376	A	G	-0.500591	0.00436448	0	1	43301	cis
ENSG00000151136	BTBD11	rs10082935	12	107319103	T	C	0.282552	0.00668878	0	0.913637	41517	cis
ENSG00000151136	BTBD11	rs996391	12	107307614	A	G	-0.203581	0.00501413	0	0.147326	43301	cis
ENSG00000151136	BTBD11	rs703686	12	107325210	A	G	0.138597	0.0176003	3.33067e-15	0.992606	37078	cis
ENSG00000151136	BTBD11	rs4964606	12	107673488	A	G	0.161698	0.00541919	0	0.564831	43301	cis
ENSG00000151136	BTBD11	rs79180978	12	107309327	T	G	0.327036	0.0116209	0	1	41416	cis
ENSG00000151136	BTBD11	rs11611910	12	107364349	T	C	0.183264	0.00538005	0	0.999958	43301	cis
ENSG00000151136	BTBD11	rs2052740	12	107490171	G	A	0.134918	0.00568409	0	0.572245	43301	cis
ENSG00000151136	BTBD11	rs17814047	12	107596138	C	G	-0.177004	0.00888826	0	0.984227	41023	cis
ENSG00000151136	BTBD11	rs2241183	12	107658658	G	A	0.118853	0.00541311	0	0.68444	43301	cis
ENSG00000151136	BTBD11	rs35979828	12	54292096	T	C	0.0747811	0.0117115	1.71071e-10	0.999945	38499	trans
ENSG00000151148	UBE3B	rs72650177	12	109555619	T	C	0.779019	0.00767564	0	1	42094	cis
ENSG00000151148	UBE3B	rs1434561220	12	109642151	T	A	0.17253	0.00480801	0	0.410169	43301	cis
ENSG00000151148	UBE3B	rs1985825	12	109616551	C	T	0.0418802	0.00420008	0	1	43301	cis
ENSG00000151148	UBE3B	rs34866786	12	109599430	T	C	-0.144006	0.00467253	0	0.500402	43301	cis
ENSG00000151148	UBE3B	rs35111481	12	109441884	T	TAA	-0.0575255	0.00432796	0	0.213198	43301	cis
ENSG00000151148	UBE3B	rs11835066	12	109406873	C	A	-0.0836059	0.00919815	0	0.492453	41239	cis
ENSG00000151164	RAD9B	rs6606687	12	110501616	C	T	-0.504846	0.0094243	0	0.999943	25494	cis
ENSG00000151176	PLBD2	rs112639164	12	113362791	A	AT	0.186386	0.0079158	0	0.893991	36427	cis
ENSG00000151176	PLBD2	rs142114186	12	113317746	A	ATTTG	0.0622249	0.00471407	0	1	36496	cis
ENSG00000151176	PLBD2	rs558502017	12	113342356	C	CTTTTTTTTTTTT	0.194584	0.0119242	0	0.999972	38672	cis
ENSG00000151176	PLBD2	rs78075129	12	113148810	C	T	-0.0606177	0.00804372	4.84057e-14	0.999047	39515	cis
ENSG00000151176	PLBD2	rs2246275	12	113092830	C	T	-0.0348926	0.00489072	9.71667e-13	0.167614	42265	cis
ENSG00000151176	PLBD2	rs34187325	12	113504296	T	G	0.0291102	0.00547726	1.06813e-07	0.701905	41796	cis
ENSG00000151229	SLC2A13	rs722817	12	40150641	T	A	0.0490432	0.00501756	0	0.240052	43095	cis
ENSG00000151229	SLC2A13	rs11420371	12	40063462	TA	T	0.0324526	0.00597014	5.45438e-08	0.532653	43095	cis
ENSG00000151229	SLC2A13	rs4768189	12	39829785	A	G	0.0338614	0.00493196	6.61604e-12	0.235672	42059	cis
ENSG00000151233	GXYLT1	rs11181313	12	42066771	G	C	-0.182061	0.00347927	0	0.693616	43095	cis
ENSG00000151233	GXYLT1	rs10880220	12	41989244	C	T	-0.185786	0.00370032	0	0.731683	42059	cis
ENSG00000151233	GXYLT1	rs148850813	12	42144317	A	G	0.326402	0.00851569	0	1	37775	cis
ENSG00000151233	GXYLT1	rs34018436	12	41953978	TA	T	-0.133392	0.00720944	0	0.994186	40306	cis
ENSG00000151233	GXYLT1	rs141800094	12	42682208	A	G	-0.106755	0.0133765	1.55431e-15	1	37486	cis
ENSG00000151239	TWF1	rs12829856	12	43797822	A	G	0.103205	0.00461667	0	0.463874	40406	cis
ENSG00000151490	PTPRO	rs76233597	12	15546564	A	C	-0.370635	0.0160978	0	1	33773	cis
ENSG00000151490	PTPRO	rs73066681	12	15546179	A	G	0.197002	0.0093634	0	1	36203	cis
ENSG00000151490	PTPRO	rs147606138	12	15581298	CT	C	0.0457667	0.00517495	0	0.436744	40507	cis
ENSG00000151491	EPS8	rs2970187	12	15703579	G	T	0.141007	0.00685675	0	0.999649	42059	cis
ENSG00000151553	FHIP2A	rs35979828	12	54292096	T	C	-0.0630172	0.00595788	0	1	38499	trans
ENSG00000151553	FHIP2A	rs60129433	12	6554084	GA	G	-0.0221392	0.00386269	9.95225e-09	0.195194	40481	trans
ENSG00000151575	TEX9	rs12230629	12	9965184	C	T	0.0344239	0.00619702	2.77744e-08	0.0611563	39964	trans
ENSG00000151640	DPYSL4	rs4931588	12	31968700	G	T	0.0521323	0.0066855	6.21725e-15	0.964628	41396	trans
ENSG00000151640	DPYSL4	rs36108061	12	14256257	G	C	-0.102859	0.0149199	5.42077e-12	0.108764	39997	trans
ENSG00000151640	DPYSL4	rs7298685	12	14454787	A	C	0.0404542	0.00632094	1.55337e-10	0.470552	41264	trans
ENSG00000151651	ADAM8	rs538888927	12	50758113	A	AAATAAATAAATAAAT	0.0217714	0.00348073	3.97933e-10	0.179444	41115	trans
ENSG00000151693	ASAP2	rs754248485	12	7998149	CT	C	0.0518113	0.00500818	0	0.118959	38262	trans
ENSG00000151694	ADAM17	rs10774625	12	111472415	G	A	0.0345331	0.00409863	0	0.201312	40037	trans
ENSG00000151726	ACSL1	rs762089428	12	50783865	TA	T	0.0212726	0.00300105	1.35691e-12	0.0785001	41517	trans
ENSG00000151743	AMN1	rs559001217	12	31805230	G	C	0.0434187	0.00932199	3.19811e-06	1	39873	cis
ENSG00000151743	AMN1	rs35778139	12	31757394	T	TA	0.065902	0.00729989	0	1	42006	cis
ENSG00000151743	AMN1	rs77649630	12	31875413	A	G	0.0532586	0.00634236	0	0.312636	42801	cis
ENSG00000151743	AMN1	rs544728986	12	31760903	T	TGAAGGAAG	0.0349752	0.00578088	1.44715e-09	0.716964	42908	cis
ENSG00000151743	AMN1	rs10771862	12	31655074	A	C	0.0430263	0.0049026	0	0.950308	43301	cis
ENSG00000151743	AMN1	rs140331621	12	31956805	A	ATAT	-0.0331487	0.00404473	2.22045e-16	0.541449	42397	cis
ENSG00000151746	BICD1	rs3840789	12	32106888	GGAGCGAGA	G	0.243892	0.00567797	0	0.998587	40507	cis
ENSG00000151746	BICD1	rs57360088	12	32314761	G	GT	0.106623	0.00512864	0	0.999008	40507	cis
ENSG00000151746	BICD1	rs325420	12	32419060	A	C	0.0652746	0.00486113	0	0.0536752	40507	cis
ENSG00000151746	BICD1	rs11051525	12	31675188	T	C	0.0549696	0.00524064	0	0.258903	40507	cis
ENSG00000151746	BICD1	rs375695381	12	32091651	TAAATA	T	0.033574	0.00650229	2.42492e-07	0.364975	39357	cis
ENSG00000151746	BICD1	rs2279316	12	31959740	G	A	-0.0831466	0.00850719	0	0.417362	39395	cis
ENSG00000151746	BICD1	rs11051538	12	31693105	T	G	-0.0646675	0.00982887	4.72538e-11	0.435491	40251	cis
ENSG00000151789	ZNF385D	rs397954224	12	7989603	GA	G	0.0356061	0.00588481	1.4438e-09	0.112513	41451	trans
ENSG00000151948	GLT1D1	rs12582970	12	128852920	T	C	-0.174869	0.00414904	0	0.531061	28751	cis
ENSG00000151948	GLT1D1	rs6486733	12	128847291	C	T	0.0632294	0.00292788	0	1	28751	cis
ENSG00000151948	GLT1D1	rs7966839	12	128987848	C	T	0.0216192	0.00282122	1.82077e-14	0.262855	28883	cis
ENSG00000151948	GLT1D1	rs472954	12	128960995	C	G	-0.030394	0.00294438	0	0.775002	28751	cis
ENSG00000151948	GLT1D1	rs35979828	12	54292096	T	C	-0.0391191	0.0061671	2.25046e-10	0.999972	25231	trans
ENSG00000152061	RABGAP1L	rs3184504	12	111446804	C	T	0.0586426	0.00511513	0	0.294917	25802	trans
ENSG00000152223	EPG5	rs7310615	12	111427245	G	C	-0.0271173	0.00354536	2.02061e-14	0.302242	39831	trans
ENSG00000152291	TGOLN2	12:50559710:C:CCACACACAC	12	50559709	CCACACACACA	C	0.0234465	0.00386897	1.36001e-09	0.0190242	38261	trans
ENSG00000152492	CCDC50	rs11608460	12	108326423	G	A	0.0256603	0.00466173	3.70319e-08		43095	trans
ENSG00000152556	PFKM	rs10128968	12	48059256	C	T	-0.13235	0.00935868	0	0.332186	38622	cis
ENSG00000152556	PFKM	rs77237977	12	48039153	T	C	-0.200067	0.00994355	0	0.340239	37959	cis
ENSG00000152556	PFKM	rs11168433	12	48164281	C	G	0.226782	0.00674521	0	0.521421	40507	cis
ENSG00000152556	PFKM	rs61054738	12	48196638	CA	C	-0.207536	0.00653818	0	0.9024	40507	cis
ENSG00000152556	PFKM	rs11168411	12	48111220	C	T	0.0544118	0.0093833	6.67952e-09	0.991575	38229	cis
ENSG00000152556	PFKM	rs7956081	12	133009101	T	C	0.0681226	0.00683082	0	0.187883	37452	trans
ENSG00000152558	TMEM123	rs7310615	12	111427245	G	C	0.0201798	0.00290227	3.57314e-12	0.187984	40037	trans
ENSG00000152642	GPD1L	rs7137828	12	111494996	T	C	-0.02461	0.00432379	1.25723e-08	0.177371	40037	trans
ENSG00000152684	PELO	rs35979828	12	54292096	T	C	-0.158428	0.0108917	0	1	35641	trans
ENSG00000152766	ANKRD22	rs35350651	12	111469627	AC	A	-0.0653913	0.00486086	0	0.370289	39831	trans
ENSG00000152926	ZNF117	rs34357090	12	31964266	GT	G	-0.0315444	0.00422159	7.88258e-14	0.487195	41697	trans
ENSG00000152926	ZNF117	rs2068920	12	31923412	T	C	-0.0304944	0.0042111	4.43867e-13	0.0939314	42601	trans
ENSG00000152926	ZNF117	rs544967848	12	31368458	C	CA	0.0740771	0.0152543	1.19684e-06	0.898029	38187	trans
ENSG00000152944	MED21	rs11048854	12	27093380	A	G	-0.132848	0.00362784	0	0.988849	43169	cis
ENSG00000152944	MED21	rs34202531	12	27210119	T	TATA	0.134222	0.00738058	0	0.368062	40553	cis
ENSG00000152944	MED21	rs61920405	12	27095443	G	A	0.114758	0.0057379	0	0.404798	42687	cis
ENSG00000152952	PLOD2	rs10876550	12	54318524	A	G	0.0370851	0.00531069	2.88725e-12	0.22888	38131	trans
ENSG00000152952	PLOD2	rs375213061	12	56640231	AT	A	0.0317596	0.00560067	1.42232e-08	0.13866	39167	trans
ENSG00000153071	DAB2	rs4759076	12	54336088	C	T	-0.0829628	0.0046283	0	0.551481	39201	trans
ENSG00000153162	BMP6	rs4759076	12	54336088	C	T	0.0565649	0.00465708	0	0.959466	42265	trans
ENSG00000153162	BMP6	rs35979828	12	54292096	T	C	-0.0906272	0.00988429	0	0.99998	38499	trans
ENSG00000153162	BMP6	rs11339899	12	111402659	A	AT	0.032716	0.00563958	6.58657e-09	0.0522615	42265	trans
ENSG00000153179	RASSF3	rs1147098	12	64621464	A	G	-0.0527782	0.0024842	0	0.947715	43095	cis
ENSG00000153179	RASSF3	rs73119796	12	64696276	A	G	0.133411	0.00644829	0	1	38237	cis
ENSG00000153179	RASSF3	rs1797683	12	64695505	C	T	-0.0628579	0.00306867	0	1	40909	cis
ENSG00000153179	RASSF3	rs35979828	12	54292096	T	C	-0.0328713	0.00565917	6.30351e-09	0.996426	38293	trans
ENSG00000153234	NR4A2	rs10846411	12	8053571	G	A	0.0313254	0.00525624	2.52769e-09	0.495099	41236	trans
ENSG00000153347	FAM81B	rs7313772	12	7989860	C	T	-0.114754	0.00726175	0	0.348684	30566	trans
ENSG00000153347	FAM81B	rs10876550	12	54318524	A	G	-0.0450063	0.00693201	8.44045e-11	0.227416	30566	trans
ENSG00000153443	UBALD1	rs555180729	12	93322833	T	G	0.0305258	0.00490925	5.03446e-10		42665	trans
ENSG00000153563	CD8A	rs62687360	12	10417656	AC	A	0.0695774	0.00469952	0	0.467077	43169	trans
ENSG00000153563	CD8A	rs597808	12	111535554	G	A	0.0422579	0.00472125	0	0.244819	40037	trans
ENSG00000153563	CD8A	rs141549719	12	10487878	GA	G	0.0622037	0.00589935	0	0.121791	42265	trans
ENSG00000153815	CMIP	rs11065987	12	111634620	G	A	0.017281	0.00306636	1.74385e-08	0.201661	39679	trans
ENSG00000153823	PID1	rs3184504	12	111446804	C	T	-0.032315	0.00540172	2.19936e-09	0.209805	40014	trans
ENSG00000154127	UBASH3B	rs138621699	12	119671479	A	AGGCACCTCTTCACAGGAC	0.054233	0.00920191	3.77702e-09	0.623338	36210	trans
ENSG00000154144	TBRG1	rs71086476	12	50773444	CTT	C	-0.0271414	0.00420775	1.11602e-10	0.140366	41476	trans
ENSG00000154146	NRGN	rs11553699	12	121779004	G	A	0.0497776	0.00456176	0	0.999986	40119	trans
ENSG00000154146	NRGN	rs10876550	12	54318524	A	G	0.0275962	0.00257102	0	0.396203	42265	trans
ENSG00000154146	NRGN	rs1465082	12	56656269	G	A	0.0239917	0.00268679	0	0.105776	43301	trans
ENSG00000154328	NEIL2	12:54224498:G:GAA	12	54224497	GAA	G	0.081521	0.0104549	6.21725e-15	0.69496	26980	trans
ENSG00000154359	LONRF1	rs112763536	12	6607841	A	ACTT	-0.0331432	0.0053083	4.27478e-10	0.0610216	42265	trans
ENSG00000154451	GBP5	rs7310615	12	111427245	G	C	-0.107976	0.00505601	0	0.907852	25619	trans
ENSG00000154611	PSMA8	rs12370700	12	14417705	C	T	0.0422395	0.00737535	1.02153e-08	0.0496645	35835	trans
ENSG00000154642	C21orf91	rs11065979	12	111621753	T	C	0.0225052	0.00312001	5.46674e-13	0.235657	40014	trans
ENSG00000154734	ADAMTS1	rs597808	12	111535554	G	A	-0.038719	0.00575723	1.75242e-11	0.210551	39337	trans
ENSG00000154845	PPP4R1	rs35350651	12	111469627	AC	A	0.0190254	0.00322335	3.58323e-09	0.0771171	39831	trans
ENSG00000154856	APCDD1	rs35979828	12	54292096	T	C	-0.0851209	0.0135503	3.34536e-10	0.999929	37799	trans
ENSG00000154917	RAB6B	rs5798393	12	56690389	A	AT	-0.0513674	0.00559537	0	0.127578	42601	trans
ENSG00000154917	RAB6B	rs11553699	12	121779004	G	A	0.0582813	0.00916363	2.01675e-10	0.991691	39419	trans
ENSG00000154928	EPHB1	rs35979828	12	54292096	T	C	-0.07944	0.00946964	0	1	38499	trans
ENSG00000155090	KLF10	rs1249689540	12	122104575	C	CT	-0.0419691	0.00537966	6.21725e-15	0.113884	40581	trans
ENSG00000155099	PIP4P2	rs35979828	12	54292096	T	C	0.0516122	0.00558225	0	1	38499	trans
ENSG00000155099	PIP4P2	rs11170874	12	54332691	G	A	-0.0218994	0.00285908	1.86517e-14	0.601783	42265	trans
ENSG00000155254	MARVELD1	rs34342403	12	6565155	AT	A	0.0375765	0.00627806	2.15894e-09	0.296644	34855	trans
ENSG00000155530	LRGUK	rs1370836152	12	116585737	GT	G	0.195652	0.0354847	3.51331e-08	0.317429	18320	trans
ENSG00000155629	PIK3AP1	rs35979828	12	54292096	T	C	0.0423609	0.00539469	3.9968e-15	1	38499	trans
ENSG00000155957	TMBIM4	rs1921083	12	66112851	C	T	-0.51834	0.00277335	0		40443	cis
ENSG00000155961	RAB39B	rs829140	12	50859404	T	C	0.0245754	0.00445796	3.53381e-08	0.103661	42283	trans
ENSG00000155974	GRIP1	rs58287013	12	66431425	T	C	-0.240821	0.00788915	0	0.99902	43095	cis
ENSG00000155974	GRIP1	rs11176499	12	66964786	T	C	-0.202789	0.00818432	0	1	43095	cis
ENSG00000155974	GRIP1	rs873908	12	66406664	C	A	0.0832012	0.00628356	0	0.463856	43095	cis
ENSG00000155974	GRIP1	rs1263887988	12	67092572	T	TA	0.27099	0.0209457	0	0.985914	34611	cis
ENSG00000155974	GRIP1	rs974349	12	66297169	T	C	0.105203	0.00595736	0	0.10282	43095	cis
ENSG00000155974	GRIP1	rs7961671	12	66714187	C	G	0.0326551	0.006139	1.04171e-07	0.338715	43095	cis
ENSG00000155974	GRIP1	rs79932282	12	66496867	A	AAGAG	-0.0617636	0.00679046	0	0.978955	43095	cis
ENSG00000155980	KIF5A	rs10437954	12	57610139	A	G	-0.0798804	0.0132019	1.44241e-09	0.98355	25248	cis
ENSG00000156265	MAP3K7CL	rs2535392	12	602480	C	T	-0.0317656	0.00539138	3.81725e-09	0.341649	42601	trans
ENSG00000156273	BACH1	rs35979828	12	54292096	T	C	-0.0839669	0.00521443	0	1	38499	trans
ENSG00000156313	RPGR	rs7310615	12	111427245	G	C	0.0312289	0.00397134	3.77476e-15	0.206337	40037	trans
ENSG00000156313	RPGR	rs10846411	12	8053571	G	A	0.0284336	0.0039248	4.33653e-13	0.210394	41236	trans
ENSG00000156453	PCDH1	rs78326895	12	10431655	C	T	0.0470319	0.0081588	8.18699e-09	0.136454	43169	trans
ENSG00000156463	SH3RF2	rs10774625	12	111472415	G	A	0.0401427	0.00625793	1.41115e-10	0.248844	37742	trans
ENSG00000156510	HKDC1	rs79755767	12	54304624	A	G	-0.067401	0.0102466	4.77198e-11	0.345453	40119	trans
ENSG00000156587	UBE2L6	rs653178	12	111569952	T	C	-0.0548592	0.00314485	0	0.384744	39936	trans
ENSG00000156587	UBE2L6	rs7978128	12	68147245	T	C	-0.0179937	0.00326222	3.47207e-08	0.0361316	43169	trans
ENSG00000156675	RAB11FIP1	rs10774624	12	111395984	A	G	0.0281472	0.00317555	0	0.209543	39831	trans
ENSG00000156675	RAB11FIP1	rs7308881	12	8055836	C	T	0.0213251	0.00307492	4.05698e-12	0.199718	41030	trans
ENSG00000156675	RAB11FIP1	rs35979828	12	54292096	T	C	0.034848	0.00636235	4.32068e-08	0.994446	38293	trans
ENSG00000157017	GHRL	rs4149570	12	6342424	C	A	-0.0656331	0.0066255	0	0.735075	27847	trans
ENSG00000157020	SEC13	rs2284344	12	6336163	C	G	-0.023081	0.00410411	1.86717e-08	0.383994	37703	trans
ENSG00000157216	SSBP3	rs35525976	12	107738849	A	AT	0.0328759	0.00452241	3.606e-13	0.317445	43301	trans
ENSG00000157216	SSBP3	rs10774625	12	111472415	G	A	0.0214788	0.0038456	2.3332e-08	0.177354	40037	trans
ENSG00000157445	CACNA2D3	rs35979828	12	54292096	T	C	0.150949	0.0109359	0	1	38499	trans
ENSG00000157445	CACNA2D3	rs147371771	12	54339944	T	TTTTACTAGGCTGC	0.0695916	0.00880917	2.88658e-15	0.458531	40380	trans
ENSG00000157514	TSC22D3	rs7310615	12	111427245	G	C	0.0470494	0.00493176	0	0.260441	39831	trans
ENSG00000157551	KCNJ15	rs2732459	12	48364073	G	A	-0.0322761	0.00397127	4.44089e-16	0.136705	43095	trans
ENSG00000157551	KCNJ15	rs10774624	12	111395984	A	G	-0.0260311	0.00409636	2.08862e-10	0.150509	39831	trans
ENSG00000157551	KCNJ15	rs35979828	12	54292096	T	C	0.0461336	0.00835007	3.29604e-08	0.991477	38293	trans
ENSG00000157570	TSPAN18	rs10774624	12	111395984	A	G	-0.0258637	0.00429534	1.72972e-09		40037	trans
ENSG00000157796	WDR19	rs10774624	12	111395984	A	G	0.0330865	0.00485587	9.51172e-12	0.202773	40037	trans
ENSG00000157837	SPPL3	rs34344852	12	120803892	TA	T	-0.162351	0.0041103	0	0.436048	43301	cis
ENSG00000157837	SPPL3	rs536140932	12	121029064	G	GAA	-0.0400355	0.00445838	0	0.915864	43301	cis
ENSG00000157837	SPPL3	rs73214182	12	121049558	C	T	0.0907932	0.00536277	0	0.131085	43169	cis
ENSG00000157837	SPPL3	rs3051403	12	121098500	AGAGC	A	-0.0918413	0.00733871	0	0.126165	40481	cis
ENSG00000157873	TNFRSF14	rs7310615	12	111427245	G	C	-0.0212672	0.00297502	8.76854e-13	0.243792	39179	trans
ENSG00000157895	C12orf43	rs2258227	12	121016454	A	T	0.193446	0.00578514	0	0.426365	43301	cis
ENSG00000157895	C12orf43	rs2708082	12	121006223	A	G	0.134022	0.00637091	0	1	43301	cis
ENSG00000157895	C12orf43	rs11065376	12	120963355	T	A	-0.0881634	0.00529076	0	0.926646	43301	cis
ENSG00000157895	C12orf43	rs771541669	12	120968112	AT	A	-0.171173	0.00638672	0	0.786587	43301	cis
ENSG00000157895	C12orf43	rs61953352	12	121025232	A	T	-0.0360824	0.00612176	3.76675e-09	0.376827	41416	cis
ENSG00000157985	AGAP1	rs12423545	12	9786628	T	C	0.0243603	0.00446175	4.76666e-08		43095	trans
ENSG00000158023	CFAP251	rs508395	12	121914731	A	G	0.0841139	0.00646102	0	0.17467	28883	cis
ENSG00000158050	DUSP2	rs398116099	12	10485191	CA	C	0.0477704	0.00490231	0	0.10551	42265	trans
ENSG00000158089	GALNT14	rs112445513	12	6615230	T	C	0.0497081	0.00747581	2.94706e-11	0.0875535	40481	trans
ENSG00000158089	GALNT14	rs10774625	12	111472415	G	A	-0.033933	0.00542802	4.06669e-10	0.219301	40037	trans
ENSG00000158104	HPD	rs1449562	12	121849979	A	G	-0.738036	0.00603266	0	1	26241	cis
ENSG00000158104	HPD	rs1610041	12	121845875	C	T	0.76883	0.00656682	0	1	26241	cis
ENSG00000158104	HPD	rs202054109	12	121943411	G	GTTTTGT	0.556535	0.02345	0	0.771871	22866	cis
ENSG00000158113	LRRC43	rs61954257	12	122161325	G	A	0.201494	0.00616877	0	0.906645	41199	cis
ENSG00000158113	LRRC43	rs925459	12	122149599	C	T	0.117914	0.00651829	0	0.454389	41701	cis
ENSG00000158113	LRRC43	rs61955562	12	122163194	C	G	0.277236	0.00977096	0	1	36668	cis
ENSG00000158113	LRRC43	rs7972709	12	14282361	C	A	-0.0385081	0.00651789	3.46142e-09	0.243344	40797	trans
ENSG00000158156	XKR8	rs11066390	12	112725961	G	A	0.0212745	0.00370242	9.13227e-09	0.0994387	39677	trans
ENSG00000158186	MRAS	rs60109929	12	116399542	A	C	0.0606852	0.00979979	5.92167e-10	0.42778	43301	trans
ENSG00000158321	AUTS2	rs2734442	12	10447769	A	G	-0.0428938	0.00678847	2.63894e-10	0.0619601	39996	trans
ENSG00000158373	H2BC5	rs2166807	12	31981704	C	T	-0.0478456	0.0060328	2.22045e-15	0.388129	42265	trans
ENSG00000158373	H2BC5	rs12422552	12	14260997	C	G	0.0361635	0.00565943	1.65929e-10	0.653731	42265	trans
ENSG00000158406	H4C8	rs6580981	12	54329244	A	G	-0.0515359	0.00502201	0	0.810727	42059	trans
ENSG00000158406	H4C8	rs12831827	12	8014122	G	C	-0.0308209	0.0052611	4.67706e-09	0.067948	41883	trans
ENSG00000158406	H4C8	rs35979828	12	54292096	T	C	0.0854889	0.0110274	9.10383e-15	0.99631	38293	trans
ENSG00000158457	TSPAN33	rs6580981	12	54329244	A	G	0.0374166	0.00352945	0	0.822405	39677	trans
ENSG00000158473	CD1D	rs653178	12	111569952	T	C	-0.0313336	0.00422979	1.28342e-13	0.133627	39936	trans
ENSG00000158480	SPATA2	rs7976923	12	72229003	A	G	0.0227093	0.00411207	3.34026e-08	0.546119	39517	trans
ENSG00000158517	NCF1	rs35979828	12	54292096	T	C	-0.0485016	0.00816597	2.8593e-09	0.999673	35911	trans
ENSG00000158578	ALAS2	rs9262	12	88046899	C	G	-0.0359055	0.00397162	0	0.70225	42059	trans
ENSG00000158578	ALAS2	rs11107000	12	93373792	A	G	0.0440449	0.0054883	1.11022e-15	0.455304	43095	trans
ENSG00000158578	ALAS2	rs368905536	12	54290563	CA	C	-0.0499246	0.00665187	6.12843e-14	0.4003	40572	trans
ENSG00000158578	ALAS2	rs35467904	12	120454575	AT	A	-0.0235212	0.00391463	1.87198e-09	0.0334026	42059	trans
ENSG00000158683	PKD1L1	rs12821485	12	33549487	T	A	-0.168854	0.0306029	3.43729e-08	0.104411	21929	trans
ENSG00000158710	TAGLN2	rs4766578	12	111466567	A	T	0.036862	0.00352952	0	0.227528	39831	trans
ENSG00000158710	TAGLN2	rs7308881	12	8055836	C	T	0.0201168	0.0034814	7.54313e-09		41030	trans
ENSG00000158715	SLC45A3	rs4430553	12	66305115	C	T	0.0395929	0.00531259	9.14824e-14	0.268963	43301	trans
ENSG00000158813	EDA	rs1270224	12	31894428	G	T	-0.0416678	0.00751099	2.89662e-08	0.577385	42283	trans
ENSG00000158850	B4GALT3	rs12579851	12	112230951	A	G	0.0460734	0.00696158	3.63518e-11	0.0699158	42208	trans
ENSG00000158850	B4GALT3	rs11107001	12	93374135	C	T	0.0342328	0.00562318	1.14472e-09	0.22393	42601	trans
ENSG00000158856	DMTN	rs79755767	12	54304624	A	G	-0.0394833	0.0045226	0	0.846073	40119	trans
ENSG00000158856	DMTN	rs2471503	12	88069674	C	T	0.0157397	0.00263422	2.29953e-09	0.174224	42265	trans
ENSG00000158856	DMTN	rs35979828	12	54292096	T	C	-0.0251857	0.00557913	6.3534e-06	0.99324	38499	trans
ENSG00000158887	MPZ	rs10774439	12	6622652	A	G	-0.0397036	0.00637887	4.83893e-10	0.0959206	42059	trans
ENSG00000158966	CACHD1	rs10849448	12	6384185	G	A	0.0450304	0.00742332	1.31068e-09	0.434104	39072	trans
ENSG00000158985	CDC42SE2	rs35979828	12	54292096	T	C	-0.0498834	0.00537856	0	1	38293	trans
ENSG00000158985	CDC42SE2	rs10774624	12	111395984	A	G	-0.0200096	0.00271906	1.85407e-13	0.396232	39831	trans
ENSG00000159189	C1QC	rs576588743	12	10493171	GTTT	G	-0.064111	0.00844006	3.06422e-14	0.0809381	37960	trans
ENSG00000159335	PTMS	rs10774625	12	111472415	G	A	0.0250378	0.00369608	1.25147e-11	0.325103	40037	trans
ENSG00000159335	PTMS	rs2286728	12	6765512	C	G	0.0379105	0.00566382	2.17955e-11	0.976811	42265	cis
ENSG00000159335	PTMS	rs7296859	12	6784998	G	C	-0.0271814	0.0041393	5.1448e-11	0.983502	42265	cis
ENSG00000159335	PTMS	rs11064422	12	6823281	T	C	-0.0206519	0.00385876	8.7016e-08	0.157931	42265	cis
ENSG00000159346	ADIPOR1	rs79755767	12	54304624	A	G	-0.0628385	0.00466859	0	0.958476	40119	trans
ENSG00000159348	CYB5R1	rs7310615	12	111427245	G	C	-0.0279959	0.00444021	2.88053e-10	0.193397	40037	trans
ENSG00000159388	BTG2	rs7960015	12	50751411	A	G	0.028117	0.00430587	6.57998e-11	0.0908256	40976	trans
ENSG00000159403	C1R	rs6488561	12	7094298	A	G	0.194009	0.00585508	0	1	42237	cis
ENSG00000159403	C1R	rs7135562	12	7100169	C	T	-0.0657962	0.00552798	0	0.772528	42237	cis
ENSG00000159403	C1R	rs988184138	12	7086501	C	T	0.0866828	0.00707314	0	0.999756	41201	cis
ENSG00000159496	RGL4	rs1613835	12	50811283	T	C	0.0436201	0.00419012	0	0.0491636	41517	trans
ENSG00000159674	SPON2	rs2682491	12	10420495	G	C	-0.0543159	0.00431809	0	0.443657	42265	trans
ENSG00000159713	TPPP3	rs7310615	12	111427245	G	C	0.0686665	0.00576597	0	0.303432	40037	trans
ENSG00000159714	ZDHHC1	rs4766578	12	111466567	A	T	0.0329595	0.00540681	1.08813e-09	0.190056	39831	trans
ENSG00000159842	ABR	rs1377363108	12	50778224	C	CT	0.0279446	0.00340995	2.22045e-16	0.0615259	40659	trans
ENSG00000160014	CALM3	rs10876550	12	54318524	A	G	0.0307447	0.00301794	0	0.34101	42265	trans
ENSG00000160145	KALRN	rs3184504	12	111446804	C	T	-0.0516105	0.00683702	4.39648e-14	0.394585	23214	trans
ENSG00000160145	KALRN	rs10876550	12	54318524	A	G	-0.0402561	0.00658146	9.55986e-10	0.287782	25259	trans
ENSG00000160179	ABCG1	rs75084335	12	76587973	G	C	0.08998	0.0120532	8.32667e-14	0.975209	39224	trans
ENSG00000160179	ABCG1	rs7137828	12	111494996	T	C	-0.0358906	0.00564563	2.05429e-10	0.189672	40037	trans
ENSG00000160179	ABCG1	rs67981690	12	21190952	G	A	-0.0416998	0.00731118	1.17331e-08	0.103328	43200	trans
ENSG00000160190	SLC37A1	rs11553699	12	121779004	G	A	0.0491849	0.00836881	4.17348e-09	0.967594	40119	trans
ENSG00000160211	G6PD	rs7137828	12	111494996	T	C	-0.0175331	0.0024989	2.27751e-12	0.154925	39831	trans
ENSG00000160211	G6PD	rs35979828	12	54292096	T	C	-0.0367211	0.00526835	3.16636e-12	0.999999	38293	trans
ENSG00000160224	AIRE	rs7302975	12	31985990	C	T	0.183897	0.00740196	0	0.86979	40357	trans
ENSG00000160224	AIRE	rs7953302	12	133194389	A	G	0.0563215	0.00667068	0	0.0352955	38922	trans
ENSG00000160224	AIRE	rs2388981	12	31981273	A	C	0.101606	0.0077378	0	0.252277	40357	trans
ENSG00000160224	AIRE	rs1150980	12	31905597	A	G	0.0914609	0.010328	0	0.364387	39477	trans
ENSG00000160224	AIRE	rs11051669	12	31913574	T	C	-0.0953601	0.0100894	0	0.230088	41154	trans
ENSG00000160224	AIRE	rs61951648	12	132977172	A	C	0.115362	0.0201429	1.02104e-08	0.0899586	33410	trans
ENSG00000160271	RALGDS	rs7310615	12	111427245	G	C	0.025821	0.00354383	3.18856e-13	0.270993	40037	trans
ENSG00000160321	ZNF208	rs34633217	12	14388014	C	CT	0.0510433	0.00750102	1.01157e-11	0.0403482	23061	trans
ENSG00000160410	SHKBP1	rs35979828	12	54292096	T	C	-0.100482	0.00759243	0	1	38499	trans
ENSG00000160446	ZDHHC12	rs35979828	12	54292096	T	C	0.0372177	0.00624898	2.5879e-09	0.998419	38499	trans
ENSG00000160570	DEDD2	rs35979828	12	54292096	T	C	0.0306715	0.00547946	2.17401e-08	0.993233	37799	trans
ENSG00000160588	MPZL3	rs35979828	12	54292096	T	C	0.0781061	0.00699792	0	1	38499	trans
ENSG00000160593	JAML	rs35979828	12	54292096	T	C	0.0536282	0.00602471	0	1	38293	trans
ENSG00000160593	JAML	rs11065987	12	111634620	G	A	0.0226164	0.00284561	1.9984e-15	0.221014	40014	trans
ENSG00000160746	ANO10	rs35979828	12	54292096	T	C	-0.109248	0.0088264	0	1	38499	trans
ENSG00000160783	PMF1	rs35979828	12	54292096	T	C	-0.0435573	0.00756288	8.44368e-09	0.998209	35641	trans
ENSG00000160785	SLC25A44	rs35979828	12	54292096	T	C	-0.0700195	0.00610267	0	1	38499	trans
ENSG00000160785	SLC25A44	rs7310615	12	111427245	G	C	-0.0197142	0.00294896	2.30722e-11	0.301713	40037	trans
ENSG00000160789	LMNA	rs11065979	12	111621753	T	C	-0.0310833	0.0044432	2.639e-12	0.241977	40220	trans
ENSG00000160789	LMNA	rs12829502	12	8004381	A	G	0.0269833	0.00442399	1.06535e-09	0.0965227	42272	trans
ENSG00000160818	GPATCH4	rs200796987	12	57303580	CA	C	-0.0699497	0.0127368	3.97567e-08	0.997332	34565	trans
ENSG00000160883	HK3	rs55785534	12	809243	T	A	0.0177228	0.00297884	2.68885e-09	0.929398	42265	trans
ENSG00000160932	LY6E	rs7310615	12	111427245	G	C	0.0311054	0.00380345	2.22045e-16	0.384926	39179	trans
ENSG00000160932	LY6E	rs73053612	12	13743227	A	G	-0.0478621	0.00870831	3.88203e-08	0.940055	38142	trans
ENSG00000160999	SH2B2	rs7979165	12	50754774	G	A	0.0540283	0.00379245	0	0.145956	41517	trans
ENSG00000160999	SH2B2	rs73047807	12	6595003	G	C	0.0453864	0.00510132	0	0.175063	40345	trans
ENSG00000160999	SH2B2	rs35979828	12	54292096	T	C	0.0578521	0.00784419	1.64091e-13	0.999999	38499	trans
ENSG00000161011	SQSTM1	rs4149576	12	6339949	T	C	-0.0317066	0.00337159	0	0.507437	41201	trans
ENSG00000161013	MGAT4B	rs6580981	12	54329244	A	G	0.0410117	0.00366203	0	0.651095	41407	trans
ENSG00000161013	MGAT4B	rs11553699	12	121779004	G	A	0.0547389	0.00650036	0	0.999943	39261	trans
ENSG00000161040	FBXL13	rs397791015	12	48273938	CT	C	-0.138995	0.00561482	0	0.150656	43301	trans
ENSG00000161040	FBXL13	rs79755767	12	54304624	A	G	-0.0500333	0.0094018	1.02819e-07	0.343779	40119	trans
ENSG00000161040	FBXL13	rs35979828	12	54292096	T	C	-0.0692049	0.011368	1.14537e-09	0.990022	38499	trans
ENSG00000161638	ITGA5	rs56321811	12	54411590	C	T	-0.143251	0.0067508	0	1	35911	cis
ENSG00000161638	ITGA5	rs597808	12	111535554	G	A	0.0376035	0.0031493	0	0.251453	40037	trans
ENSG00000161638	ITGA5	rs11574798	12	54413420	C	T	-0.109237	0.0109405	0	0.551626	34950	cis
ENSG00000161638	ITGA5	rs1491209530	12	54427675	GGT	G	0.0518163	0.00500411	0	0.354211	40875	cis
ENSG00000161642	ZNF385A	rs150158762	12	54355409	AT	A	-0.049627	0.00497679	0	0.999995	40119	cis
ENSG00000161642	ZNF385A	rs118163918	12	54344173	A	G	0.0327716	0.00651013	4.80525e-07	0.994909	39713	cis
ENSG00000161642	ZNF385A	rs12426904	12	54381215	G	A	-0.11196	0.00456583	0	0.968959	38079	cis
ENSG00000161642	ZNF385A	rs9739733	12	54203043	T	C	-0.0456635	0.00455225	0	0.998964	42158	cis
ENSG00000161642	ZNF385A	rs2124531	12	54368133	T	C	0.0537736	0.00275682	0	0.250901	42265	cis
ENSG00000161642	ZNF385A	rs139815485	12	54366943	A	G	0.0442088	0.00668388	3.73481e-11	0.999999	35855	cis
ENSG00000161642	ZNF385A	rs35979828	12	54292096	T	C	-0.0475397	0.00600779	2.44249e-15	0.967732	38499	cis
ENSG00000161791	FMNL3	rs12310510	12	49672461	C	T	-0.30296	0.00582435	0	0.997906	42059	cis
ENSG00000161791	FMNL3	rs550980439	12	49624845	CA	C	-0.259253	0.0113326	0	0.994748	38222	cis
ENSG00000161791	FMNL3	rs112550714	12	49360375	T	C	-0.102608	0.0119959	0	0.270986	36974	cis
ENSG00000161800	RACGAP1	rs9325146	12	50012713	T	C	0.192056	0.00973193	0	0.177949	39471	cis
ENSG00000161813	LARP4	rs200710346	12	50413222	C	CAA	0.167794	0.00858838	0	0.356819	24930	cis
ENSG00000161835	TAMALIN	rs1732235	12	52024291	C	T	-0.0584133	0.00506607	0	0.349809	43301	cis
ENSG00000161835	TAMALIN	rs35583030	12	52014353	A	G	0.0856076	0.00877562	0	0.979689	38048	cis
ENSG00000161911	TREML1	rs6580981	12	54329244	A	G	0.0561757	0.00320841	0	0.806864	42265	trans
ENSG00000161911	TREML1	rs11553699	12	121779004	G	A	0.0730958	0.00575848	0	1	40119	trans
ENSG00000161911	TREML1	rs12825574	12	8021806	T	C	0.025846	0.00336499	1.57652e-14	0.157254	42272	trans
ENSG00000161911	TREML1	rs71042988	12	29363835	G	GA	-0.0206959	0.00318306	7.93268e-11	0.93421	43301	trans
ENSG00000161911	TREML1	rs35979828	12	54292096	T	C	-0.0706037	0.00730786	0	0.99715	38499	trans
ENSG00000162032	SPSB3	rs34281958	12	27320442	AT	A	-0.0168936	0.00290465	6.0249e-09	0.592276	25576	trans
ENSG00000162231	NXF1	rs113189933	12	47278537	G	A	0.0601389	0.0101567	3.1977e-09	0.893881	34978	trans
ENSG00000162367	TAL1	rs73485201	12	132723234	G	A	-0.0430306	0.00785656	4.32517e-08	0.10381	38648	trans
ENSG00000162407	PLPP3	rs35979828	12	54292096	T	C	-0.0972084	0.0144703	1.84497e-11	0.999943	35705	trans
ENSG00000162496	DHRS3	rs7310615	12	111427245	G	C	-0.0336808	0.00462489	3.27738e-13	0.22226	40037	trans
ENSG00000162511	LAPTM5	rs7977064	12	50801081	T	C	0.0162871	0.00289362	1.81665e-08	0.042338	41517	trans
ENSG00000162543	UBXN10	rs36181949	12	122103521	C	CT	-0.0412628	0.00594032	3.75167e-12	0.0306135	42628	trans
ENSG00000162551	ALPL	rs35979828	12	54292096	T	C	0.0798952	0.00879003	0	1	37799	trans
ENSG00000162551	ALPL	rs7962128	12	121469533	G	A	0.0238236	0.00411544	7.08783e-09	0.121844	41565	trans
ENSG00000162551	ALPL	rs2072448	12	8058101	G	A	0.0228921	0.00414187	3.25776e-08	0.217123	40536	trans
ENSG00000162591	MEGF6	rs35979828	12	54292096	T	C	0.0479591	0.00861927	2.63403e-08	0.995572	25231	trans
ENSG00000162614	NEXN	rs11451044	12	54322000	CA	C	-0.0880817	0.00481619	0	0.403209	42265	trans
ENSG00000162614	NEXN	rs35979828	12	54292096	T	C	0.12884	0.0104077	0	0.999248	38499	trans
ENSG00000162636	FAM102B	rs7310615	12	111427245	G	C	0.0186662	0.00337122	3.07845e-08	0.183538	40037	trans
ENSG00000162645	GBP2	rs7310615	12	111427245	G	C	-0.074959	0.00390627	0	0.477561	40037	trans
ENSG00000162645	GBP2	rs10748098	12	68180472	A	G	-0.0227499	0.00386051	3.79298e-09	0.0345652	43301	trans
ENSG00000162734	PEA15	rs10849448	12	6384185	G	A	0.0557275	0.00481382	0	0.999736	39072	trans
ENSG00000162734	PEA15	rs1800692	12	6333180	G	A	-0.023891	0.00407259	4.45637e-09	0.881094	42265	trans
ENSG00000162852	CNST	rs10876550	12	54318524	A	G	-0.0381243	0.00322426	0	0.78601	42265	trans
ENSG00000162852	CNST	rs7974225	12	8026247	C	T	0.0260381	0.00341498	2.44249e-14	0.22077	42140	trans
ENSG00000162873	KLHDC8A	rs2446066	12	53384866	T	G	0.0444014	0.00701867	2.51302e-10	0.0907258	42699	trans
ENSG00000162881	OXER1	rs11065979	12	111621753	T	C	0.0421928	0.00438342	0	0.380135	40220	trans
ENSG00000162881	OXER1	rs35979828	12	54292096	T	C	-0.0668609	0.00927921	5.78426e-13	0.999982	38499	trans
ENSG00000162889	MAPKAPK2	12:50543924:T:TAA	12	50543924	TAA	T	-0.0197926	0.00351901	1.8607e-08		27979	trans
ENSG00000162923	WDR26	rs35979828	12	54292096	T	C	-0.0505275	0.00602116	0	1	38499	trans
ENSG00000162923	WDR26	rs150158762	12	54355409	AT	A	-0.0333357	0.00509654	6.11671e-11	0.650854	40119	trans
ENSG00000163221	S100A12	rs653178	12	111569952	T	C	-0.0214651	0.00366972	4.93837e-09	0.176536	39936	trans
ENSG00000163235	TGFA	rs35350651	12	111469627	AC	A	-0.033709	0.00388256	0	0.190426	40037	trans
ENSG00000163235	TGFA	rs11539543	12	6598360	A	G	-0.0366756	0.00521709	2.06679e-12	0.0857604	40481	trans
ENSG00000163297	ANTXR2	rs35979828	12	54292096	T	C	0.0806733	0.0068474	0	1	38499	trans
ENSG00000163297	ANTXR2	rs10774625	12	111472415	G	A	0.0216208	0.00320416	1.50193e-11	0.181543	40037	trans
ENSG00000163297	ANTXR2	rs2072449	12	8058041	G	A	0.0192545	0.00335207	9.2428e-09	0.235528	41236	trans
ENSG00000163346	PBXIP1	rs2072449	12	8058041	G	A	0.0474985	0.00391155	0	0.268437	41236	trans
ENSG00000163346	PBXIP1	rs3184504	12	111446804	C	T	0.0375327	0.00380048	0	0.158	40220	trans
ENSG00000163349	HIPK1	rs7308881	12	8055836	C	T	0.0362105	0.00289933	0	0.203352	41236	trans
ENSG00000163349	HIPK1	rs3184504	12	111446804	C	T	0.02387	0.00278017	0	0.14882	40220	trans
ENSG00000163393	SLC22A15	rs35979828	12	54292096	T	C	0.0671991	0.00762377	0	1	38293	trans
ENSG00000163393	SLC22A15	rs1489111	12	48285832	C	T	-0.0248925	0.00385522	1.06929e-10	0.0395954	43095	trans
ENSG00000163399	ATP1A1	rs11066188	12	112172910	A	G	-0.0165412	0.00309114	8.73841e-08	0.20726	38238	trans
ENSG00000163430	FSTL1	rs12831827	12	8014122	G	C	0.0688507	0.00549822	0	0.352652	41883	trans
ENSG00000163430	FSTL1	rs11553699	12	121779004	G	A	0.0697866	0.00928673	5.70655e-14	0.917332	39913	trans
ENSG00000163435	ELF3	rs34070757	12	49129740	G	GAT	0.0550573	0.00678286	4.44089e-16	0.118187	42265	trans
ENSG00000163453	IGFBP7	rs2460740	12	10428847	G	T	-0.0356705	0.00541829	4.59979e-11	0.127391	38746	trans
ENSG00000163508	EOMES	rs12304170	12	10422745	G	C	-0.0337886	0.00359975	0	0.38349	43301	trans
ENSG00000163508	EOMES	rs4930999	12	31969279	A	G	-0.0253645	0.00413579	8.6279e-10	0.244552	42397	trans
ENSG00000163513	TGFBR2	rs35979828	12	54292096	T	C	0.0339874	0.00587186	7.11477e-09	0.99893	38293	trans
ENSG00000163541	SUCLG1	rs2932106	12	48276217	T	G	-0.0242214	0.00393052	7.16568e-10		40713	trans
ENSG00000163568	AIM2	rs35979828	12	54292096	T	C	-0.130917	0.0104017	0	1	38499	trans
ENSG00000163568	AIM2	rs3062379	12	111388673	AAATT	A	-0.0419339	0.00513095	2.22045e-16	0.19566	40037	trans
ENSG00000163605	PPP4R2	rs772402864	12	50629966	TA	T	0.0164773	0.00293977	2.083e-08	0.073192	27099	trans
ENSG00000163636	PSMD6	rs35979828	12	54292096	T	C	-0.054825	0.00746291	2.03615e-13	0.999997	38499	trans
ENSG00000163659	TIPARP	rs2072449	12	8058041	G	A	0.0461189	0.00432677	0	0.520961	41236	trans
ENSG00000163659	TIPARP	rs35350651	12	111469627	AC	A	0.0383023	0.00430433	0	0.181323	40037	trans
ENSG00000163694	RBM47	rs597808	12	111535554	G	A	0.0194374	0.00280502	4.22373e-12	0.255253	36027	trans
ENSG00000163735	CXCL5	rs12831827	12	8014122	G	C	-0.0304894	0.00536816	1.34954e-08	0.0511724	41883	trans
ENSG00000163736	PPBP	rs11553699	12	121779004	G	A	0.075898	0.00615258	0	1	40119	trans
ENSG00000163736	PPBP	rs6580981	12	54329244	A	G	0.0277984	0.00344601	6.66134e-16	0.392779	42265	trans
ENSG00000163736	PPBP	rs386376631	12	56689564	CAA	C	-0.0228069	0.00381782	2.3178e-09	0.206745	42265	trans
ENSG00000163737	PF4	rs749471003	12	54317770	CA	C	-0.0342439	0.00405215	0	0.666726	42265	trans
ENSG00000163737	PF4	rs11553699	12	121779004	G	A	0.0422761	0.00603996	2.57061e-12	0.987073	40119	trans
ENSG00000163737	PF4	rs35979828	12	54292096	T	C	0.0535806	0.00769527	3.336e-12	0.996762	38499	trans
ENSG00000163737	PF4	rs36058636	12	122450182	A	AT	0.0202131	0.00406961	6.80559e-07	0.0326812	42265	trans
ENSG00000163739	CXCL1	rs7303399	12	6599647	T	A	-0.0371096	0.00618576	1.98306e-09	0.0408413	40345	trans
ENSG00000163751	CPA3	rs35922443	12	66372756	G	GA	-0.0498373	0.00588694	0	0.283977	43301	trans
ENSG00000163754	GYG1	rs1377363108	12	50778224	C	CT	0.0318875	0.00508125	3.48485e-10	0.0505854	27099	trans
ENSG00000163754	GYG1	rs653178	12	111569952	T	C	-0.028635	0.00466662	8.45535e-10	0.261525	25518	trans
ENSG00000163812	ZDHHC3	rs7310615	12	111427245	G	C	-0.025959	0.00391253	3.24836e-11	0.312532	39831	trans
ENSG00000163874	ZC3H12A	rs1860545	12	6337611	A	G	-0.0329196	0.00425801	1.06581e-14	0.236746	41713	trans
ENSG00000163874	ZC3H12A	rs1436849	12	66181338	T	C	0.0340434	0.00392746	0	0.186243	43169	trans
ENSG00000163902	RPN1	rs35979828	12	54292096	T	C	-0.0389827	0.00680959	1.03629e-08	0.999962	38499	trans
ENSG00000163902	RPN1	rs368905536	12	54290563	CA	C	-0.0286784	0.00581935	8.30259e-07	0.467744	40778	trans
ENSG00000163904	SENP2	rs876080	12	50636981	A	G	-0.0238038	0.00433409	3.9692e-08		43095	trans
ENSG00000163932	PRKCD	rs4149570	12	6342424	C	A	-0.0173323	0.00260228	2.73026e-11	0.782756	42265	trans
ENSG00000163935	SFMBT1	rs3184504	12	111446804	C	T	-0.0349363	0.00455629	1.75415e-14	0.221383	40220	trans
ENSG00000163958	ZDHHC19	rs35979828	12	54292096	T	C	0.101531	0.0121681	0	0.999998	37093	trans
ENSG00000164054	SHISA5	rs7310615	12	111427245	G	C	0.0309581	0.00305192	0	0.270816	39831	trans
ENSG00000164068	RNF123	rs147371771	12	54339944	T	TTTTACTAGGCTGC	0.046491	0.00544128	0	0.660208	40380	trans
ENSG00000164068	RNF123	rs11053909	12	10703084	T	C	0.0453437	0.00518116	0	0.133495	43301	trans
ENSG00000164068	RNF123	rs35979828	12	54292096	T	C	0.0328312	0.00658283	6.11994e-07	0.986959	38499	trans
ENSG00000164087	POC1A	rs653178	12	111569952	T	C	0.0330004	0.00594329	2.81543e-08	0.223765	39730	trans
ENSG00000164116	GUCY1A1	rs2950387	12	56627222	C	T	-0.0498867	0.00499293	0	0.484733	42963	trans
ENSG00000164116	GUCY1A1	rs962866	12	29281214	G	A	0.0268298	0.00472766	1.38635e-08	0.0454371	43095	trans
ENSG00000164144	ARFIP1	rs35979828	12	54292096	T	C	0.05203	0.0085602	1.21595e-09	0.965627	38499	trans
ENSG00000164171	ITGA2	rs11170874	12	54332691	G	A	0.0503255	0.00690437	3.12417e-13	0.715534	42265	trans
ENSG00000164171	ITGA2	rs35979828	12	54292096	T	C	-0.0987416	0.0138126	8.76188e-13	0.999319	38499	trans
ENSG00000164292	RHOBTB3	rs2734423	12	10429008	A	G	-0.0492493	0.00516523	0	0.220978	42265	trans
ENSG00000164402	SEPTIN8	rs140577480	12	45808736	C	CGT	0.0401918	0.00714079	1.81797e-08	0.0820784	28650	trans
ENSG00000164484	TMEM200A	rs597808	12	111535554	G	A	-0.0394209	0.00649885	1.31275e-09	0.170679	37243	trans
ENSG00000164506	STXBP5	rs35979828	12	54292096	T	C	-0.0810895	0.00657598	0	1	38499	trans
ENSG00000164506	STXBP5	rs1491515479	12	69236742	A	ATT	-0.0204864	0.00318571	1.27007e-10	0.138972	42265	trans
ENSG00000164683	HEY1	rs35979828	12	54292096	T	C	-0.296446	0.014213	0	1	36798	trans
ENSG00000164683	HEY1	rs7302836	12	121458854	G	A	0.0394493	0.00673932	4.81017e-09	0.309538	40303	trans
ENSG00000164691	TAGAP	rs3184504	12	111446804	C	T	0.0549842	0.00432026	0	0.421215	40220	trans
ENSG00000164715	LMTK2	rs7310615	12	111427245	G	C	-0.0300213	0.00398446	4.90719e-14	0.234892	37449	trans
ENSG00000164823	OSGIN2	rs1335659652	12	6577417	C	CAA	0.0417913	0.00483633	0	0.245811	41041	trans
ENSG00000164823	OSGIN2	rs11057065	12	8055648	T	C	0.0243355	0.00358248	1.09888e-11	0.21364	41030	trans
ENSG00000164849	GPR146	rs7963875	12	10691473	C	T	0.0483054	0.0068471	1.72773e-12	0.0838998	43301	trans
ENSG00000164849	GPR146	rs11106998	12	93371542	A	G	0.0313253	0.00498327	3.25524e-10	0.169639	43301	trans
ENSG00000164938	TP53INP1	rs35979828	12	54292096	T	C	-0.0392189	0.00553531	1.38822e-12	0.999999	38499	trans
ENSG00000164970	FAM219A	rs35979828	12	54292096	T	C	-0.0661456	0.00878378	5.06262e-14	0.999996	38499	trans
ENSG00000165006	UBAP1	rs34602387	12	112510363	T	TAC	0.0335573	0.00523078	1.40493e-10	0.430097	41776	trans
ENSG00000165025	SYK	rs73047807	12	6595003	G	C	-0.0278076	0.00470993	3.54711e-09	0.110102	40139	trans
ENSG00000165029	ABCA1	rs75084335	12	76587973	G	C	0.111511	0.0110268	0	0.999966	39224	trans
ENSG00000165029	ABCA1	12:94692496:T:TTTTA	12	94692494	TTTTA	T	-0.0384197	0.00664916	7.55365e-09	0.256901	43301	trans
ENSG00000165029	ABCA1	rs7310615	12	111427245	G	C	-0.0289933	0.00522166	2.81606e-08	0.169128	40037	trans
ENSG00000165030	NFIL3	rs398019529	12	50790197	AT	A	-0.0155261	0.002794	2.74514e-08	0.0405676	43301	trans
ENSG00000165046	LETM2	rs35979828	12	54292096	T	C	-0.159045	0.0133799	0	1	25231	trans
ENSG00000165046	LETM2	rs71083580	12	50508712	CT	C	0.0411413	0.0066625	6.61375e-10	0.0743446	26063	trans
ENSG00000165046	LETM2	rs7969177	12	6603814	A	G	0.0528567	0.00862213	8.76824e-10	0.0877663	26829	trans
ENSG00000165071	TMEM71	rs35979828	12	54292096	T	C	0.0377921	0.0067111	1.78877e-08	0.99881	38499	trans
ENSG00000165092	ALDH1A1	rs35979828	12	54292096	T	C	-0.0916706	0.010657	0	1	38499	trans
ENSG00000165092	ALDH1A1	rs11381456	12	69362348	GA	G	0.0297285	0.00465906	1.76175e-10	0.0501086	43301	trans
ENSG00000165092	ALDH1A1	rs79880068	12	54256194	T	C	-0.0395828	0.00841311	2.54004e-06	0.409772	40380	trans
ENSG00000165140	FBP1	rs10774624	12	111395984	A	G	-0.0316259	0.00464381	9.73777e-12	0.157821	39337	trans
ENSG00000165233	CARD19	rs56145771	12	54328275	CA	C	0.0311932	0.00441762	1.65201e-12	0.556853	27847	trans
ENSG00000165309	ARMC3	rs7973618	12	56625659	C	T	-0.0398354	0.00622795	1.59258e-10	0.245878	37774	trans
ENSG00000165309	ARMC3	rs56145771	12	54328275	CA	C	-0.0368506	0.0064063	8.80663e-09	0.551039	36870	trans
ENSG00000165457	FOLR2	rs71981297	12	11796185	T	TGTGA	0.0606882	0.00507032	0	0.882781	41696	trans
ENSG00000165457	FOLR2	rs35979828	12	54292096	T	C	0.104209	0.0111038	0	1	38499	trans
ENSG00000165457	FOLR2	rs1335659652	12	6577417	C	CAA	0.0422217	0.00707169	2.36504e-09	0.20563	41247	trans
ENSG00000165457	FOLR2	rs3782140	12	11770798	G	A	0.0364726	0.00634647	9.08937e-09	0.18993	42164	trans
ENSG00000165490	DDIAS	rs71981297	12	11796185	T	TGTGA	0.0328718	0.0053922	1.08636e-09		39108	trans
ENSG00000165591	FAAH2	rs2166807	12	31981704	C	T	-0.0787966	0.0067066	0	0.352651	42265	trans
ENSG00000165591	FAAH2	rs71300201	12	14268467	CT	C	-0.0725835	0.0124563	5.64149e-09	0.169652	42145	trans
ENSG00000165609	NUDT5	rs10846411	12	8053571	G	A	0.0336048	0.00574751	5.01e-09	0.342664	26818	trans
ENSG00000165617	DACT1	rs7310615	12	111427245	G	C	0.0339783	0.00578927	4.3793e-09	0.194246	39831	trans
ENSG00000165626	BEND7	rs35979828	12	54292096	T	C	-0.11797	0.0134634	0	1	34489	trans
ENSG00000165669	FAM204A	rs79657384	12	70804862	C	T	0.0668781	0.0117899	1.40748e-08	0.358474	40007	trans
ENSG00000165682	CLEC1B	rs4764178	12	9999416	T	C	-0.331918	0.00407929	0	0.416882	43301	cis
ENSG00000165682	CLEC1B	rs10772223	12	10001650	C	T	-0.230119	0.00421491	0	1	43301	cis
ENSG00000165682	CLEC1B	rs113362278	12	9965560	T	C	0.345132	0.00448422	0	0.620983	43301	cis
ENSG00000165682	CLEC1B	rs11451044	12	54322000	CA	C	-0.130288	0.00466948	0	0.491551	42265	trans
ENSG00000165682	CLEC1B	rs35979828	12	54292096	T	C	0.213088	0.010136	0	1	38499	trans
ENSG00000165714	BORCS5	rs56798094	12	12359671	TA	T	-0.326842	0.00628601	0	1	24401	cis
ENSG00000165714	BORCS5	rs60971404	12	12465325	T	G	-0.0609485	0.00994725	8.94556e-10	0.568009	24671	cis
ENSG00000165714	BORCS5	rs117414157	12	12478762	T	C	0.366598	0.0202815	0	1	21740	cis
ENSG00000165714	BORCS5	rs34020700	12	12331957	T	C	-0.194527	0.00894963	0	0.974525	24401	cis
ENSG00000165714	BORCS5	rs61922051	12	12344545	T	C	0.364005	0.0120531	0	1	23273	cis
ENSG00000165714	BORCS5	rs56340010	12	12466303	T	C	-0.10611	0.0113151	0	0.623146	23521	cis
ENSG00000165714	BORCS5	rs1861675	12	12326316	T	C	-0.116811	0.00743428	0	0.999887	24401	cis
ENSG00000165714	BORCS5	rs1450127484	12	12369712	C	CTTTTTTTTTTT	0.172075	0.0196118	0	0.773434	20732	cis
ENSG00000165731	RET	rs73204034	12	116401216	T	C	0.0644508	0.0110051	4.72858e-09	0.485801	42039	trans
ENSG00000165775	FUNDC2	rs10735061	12	697056	G	A	-0.0240969	0.00429629	2.03767e-08	0.184386	42265	trans
ENSG00000165795	NDRG2	rs35979828	12	54292096	T	C	0.0793164	0.0109883	5.2669e-13	1	38293	trans
ENSG00000165795	NDRG2	rs79880068	12	54256194	T	C	0.0560023	0.00840628	2.70195e-11	0.541742	40174	trans
ENSG00000165801	ARHGEF40	rs2072449	12	8058041	G	A	0.0754845	0.00431373	0	0.846503	41236	trans
ENSG00000165801	ARHGEF40	rs7310615	12	111427245	G	C	0.0573225	0.00442091	0	0.362355	40037	trans
ENSG00000165801	ARHGEF40	rs11057002	12	8037453	A	G	0.0221119	0.00480679	4.22214e-06	0.604745	41236	trans
ENSG00000165801	ARHGEF40	rs35979828	12	54292096	T	C	0.0804523	0.00918507	0	1	38499	trans
ENSG00000165801	ARHGEF40	rs538888927	12	50758113	A	AAATAAATAAATAAAT	0.0345973	0.0055466	4.44418e-10	0.0508177	41115	trans
ENSG00000165804	ZNF219	rs150193993	12	53184327	T	C	-0.0645323	0.00994081	8.48959e-11	0.0884144	42705	trans
ENSG00000165861	ZFYVE1	rs653178	12	111569952	T	C	0.0241535	0.00438849	3.71597e-08	0.242404	39730	trans
ENSG00000165879	FRAT1	rs3184504	12	111446804	C	T	0.023801	0.00331888	7.42295e-13	0.306324	40220	trans
ENSG00000165891	E2F7	rs310857	12	77068654	T	C	0.0625134	0.00600703	0	0.433367	39988	cis
ENSG00000165891	E2F7	rs310791	12	77056010	G	A	-0.0995663	0.0102898	0	0.407414	37635	cis
ENSG00000165949	IFI27	rs35144144	12	56335654	C	CT	-0.0663487	0.0111381	2.57011e-09	0.0248343	38288	trans
ENSG00000166004	CEP295	rs35979828	12	54292096	T	C	0.0549465	0.00784628	2.50755e-12	0.999997	34489	trans
ENSG00000166012	TAF1D	rs569369363	12	299932	CAAA	C	-0.0190187	0.00339157	2.0509e-08	0.0496028	42265	trans
ENSG00000166035	LIPC	rs11171911	12	56623731	T	C	0.0379773	0.00681552	2.51577e-08		41115	trans
ENSG00000166046	TCP11L2	rs10861574	12	106302779	C	G	0.160925	0.00337875	0	1	42059	cis
ENSG00000166046	TCP11L2	rs2252929	12	106346762	G	A	-0.140577	0.00452725	0	0.999997	42059	cis
ENSG00000166046	TCP11L2	rs12370430	12	106305650	G	C	-0.0389204	0.0034991	0	0.505215	42059	cis
ENSG00000166046	TCP11L2	rs2253054	12	106345967	T	C	-0.0977415	0.00383753	0	0.640668	42059	cis
ENSG00000166046	TCP11L2	rs12581936	12	106460293	G	A	0.0785038	0.00515537	0	0.996665	41952	cis
ENSG00000166046	TCP11L2	rs10778462	12	106292878	T	C	0.0662746	0.00333787	0	0.742679	42059	cis
ENSG00000166046	TCP11L2	rs190346210	12	106302800	C	G	0.0384528	0.00859691	7.71803e-06	0.999947	39155	cis
ENSG00000166046	TCP11L2	rs3184504	12	111446804	C	T	0.0314116	0.00342843	0	0.216565	40014	trans
ENSG00000166046	TCP11L2	rs11057065	12	8055648	T	C	0.0240372	0.00357794	1.83995e-11	0.233631	41030	trans
ENSG00000166086	JAM3	rs11553699	12	121779004	G	A	0.0985134	0.00923242	0	0.999937	40119	trans
ENSG00000166086	JAM3	rs6580980	12	54298277	G	A	0.0453531	0.0056557	1.11022e-15	0.751646	40220	trans
ENSG00000166086	JAM3	rs60257703	12	56659630	CA	C	0.03448	0.00563897	9.6805e-10	0.232303	43301	trans
ENSG00000166091	CMTM5	rs10876550	12	54318524	A	G	0.0387585	0.00325092	0	0.362455	42265	trans
ENSG00000166091	CMTM5	rs113075769	12	7994548	G	GT	-0.024881	0.00339339	2.26485e-13	0.139621	41254	trans
ENSG00000166091	CMTM5	rs11553699	12	121779004	G	A	0.0361008	0.00574097	3.21017e-10	0.991701	40119	trans
ENSG00000166091	CMTM5	rs1391346714	12	56658162	G	GTTT	0.0206164	0.00359608	9.86621e-09	0.0953952	43301	trans
ENSG00000166130	IKBIP	rs4762501	12	98628622	A	T	-0.287095	0.00477697	0	0.700742	42004	cis
ENSG00000166130	IKBIP	rs7965771	12	98642135	C	G	-0.234894	0.00354812	0	0.985846	42265	cis
ENSG00000166130	IKBIP	rs116426123	12	98724738	A	G	-0.16029	0.0039567	0	0.228565	42265	cis
ENSG00000166130	IKBIP	rs66849928	12	98647705	G	GT	0.145988	0.00424347	0	1	43301	cis
ENSG00000166130	IKBIP	rs777026078	12	98618625	CA	C	-0.0969142	0.00566594	0	1	42265	cis
ENSG00000166145	SPINT1	rs35979828	12	54292096	T	C	0.125077	0.0100834	0	1	38499	trans
ENSG00000166148	AVPR1A	rs474284	12	63411620	A	G	0.248773	0.00764758	0	0.999862	21499	cis
ENSG00000166148	AVPR1A	rs11174871	12	63221176	G	A	-0.305058	0.00793223	0	1	21499	cis
ENSG00000166148	AVPR1A	rs10878048	12	63455135	A	G	0.0710728	0.0136527	1.9321e-07	1	21499	cis
ENSG00000166148	AVPR1A	rs1827075	12	63291663	T	C	0.039471	0.00759277	2.0091e-07	0.615686	21499	cis
ENSG00000166148	AVPR1A	rs12367766	12	63120758	A	T	-0.139818	0.0109791	0	0.187108	21499	cis
ENSG00000166148	AVPR1A	rs10846285	12	7988839	T	C	-0.0696575	0.00806759	0	0.0800846	21499	trans
ENSG00000166165	CKB	rs60109929	12	116399542	A	C	0.0900577	0.00936503	0	0.733777	43301	trans
ENSG00000166165	CKB	rs3184504	12	111446804	C	T	0.0306706	0.00549667	2.40736e-08		40220	trans
ENSG00000166169	POLL	rs73044645	12	10702164	A	G	0.0395563	0.00556132	1.13731e-12	0.120038	43301	trans
ENSG00000166169	POLL	rs147371771	12	54339944	T	TTTTACTAGGCTGC	0.0342689	0.00589869	6.2632e-09	0.383608	40380	trans
ENSG00000166169	POLL	rs10732672	12	79973618	G	A	0.0358398	0.00639337	2.07315e-08	0.13266	40283	trans
ENSG00000166171	DPCD	rs2468240	12	88050815	A	G	-0.033957	0.00424971	1.33227e-15	0.43842	41490	trans
ENSG00000166171	DPCD	rs78712266	12	54205482	A	C	-0.0469884	0.00671376	2.58127e-12	0.28684	40275	trans
ENSG00000166225	FRS2	rs1968693	12	69514765	A	G	0.274731	0.00874618	0	0.427291	41006	cis
ENSG00000166225	FRS2	rs710755	12	69577933	T	C	-0.0159077	0.00325622	1.03261e-06	0.592838	43095	cis
ENSG00000166225	FRS2	rs10710367	12	69514831	C	CA	-0.0270633	0.00365188	1.25455e-13	0.256827	42963	cis
ENSG00000166226	CCT2	rs2601006	12	69585737	T	C	0.054524	0.00290278	0	0.447612	43095	cis
ENSG00000166289	PLEKHF1	rs2460740	12	10428847	G	T	-0.0279051	0.00308819	0	0.122608	42265	trans
ENSG00000166401	SERPINB8	rs11177576	12	69277880	C	T	0.0391829	0.00651916	1.85036e-09	0.782106	42702	trans
ENSG00000166508	MCM7	rs597808	12	111535554	G	A	0.0228709	0.00354725	1.13707e-10	0.156772	40037	trans
ENSG00000166523	CLEC4E	rs10841856	12	8540247	T	C	-0.352186	0.00360947	0	1	43301	cis
ENSG00000166523	CLEC4E	rs10841871	12	8545495	T	G	-0.337387	0.00384268	0	1	43301	cis
ENSG00000166523	CLEC4E	rs11046143	12	8542421	G	A	0.458388	0.00508141	0	0.999725	42057	cis
ENSG00000166523	CLEC4E	rs7976134	12	8522131	A	G	-0.0801914	0.00492874	0	0.499157	43301	cis
ENSG00000166523	CLEC4E	rs35289067	12	8591890	T	TAC	0.352559	0.00641958	0	0.829317	40380	cis
ENSG00000166523	CLEC4E	rs12321415	12	8568124	A	G	-0.0708064	0.00431946	0	0.928062	40590	cis
ENSG00000166523	CLEC4E	rs67148144	12	7906528	C	T	-0.0346762	0.00703912	8.38396e-07	0.165263	40839	cis
ENSG00000166527	CLEC4D	rs112268689	12	8513486	C	CTT	0.588221	0.0048032	0	0.764743	42963	cis
ENSG00000166527	CLEC4D	rs10770775	12	8484821	C	A	0.286454	0.00565566	0	0.707363	40724	cis
ENSG00000166527	CLEC4D	rs4551822	12	8538109	C	A	0.075123	0.00466426	0	0.994422	42963	cis
ENSG00000166527	CLEC4D	rs11834597	12	8540822	C	T	-0.280142	0.00580401	0	0.999999	41983	cis
ENSG00000166532	RIMKLB	rs2969092	12	8756320	T	A	0.130653	0.00493957	0	1	38255	cis
ENSG00000166532	RIMKLB	rs10842301	12	8806311	A	G	-0.0364394	0.00664112	4.08952e-08	0.999917	38255	cis
ENSG00000166532	RIMKLB	rs11616092	12	8692897	G	A	-0.0630817	0.00511129	0	0.906239	39184	cis
ENSG00000166532	RIMKLB	rs2969093	12	8755796	G	C	0.0592786	0.00550213	0	1	38255	cis
ENSG00000166532	RIMKLB	rs113748894	12	8910656	G	A	-0.082318	0.00957257	0	0.712787	35393	cis
ENSG00000166532	RIMKLB	rs61916001	12	9019580	C	T	-0.0938914	0.00886927	0	0.996527	37013	cis
ENSG00000166532	RIMKLB	rs1049948	12	8937932	A	G	-0.0441034	0.0082919	1.04425e-07	0.99718	37375	cis
ENSG00000166578	IQCD	rs61943598	12	113254789	T	A	0.268363	0.0133382	0	0.0655534	40883	cis
ENSG00000166578	IQCD	rs75419216	12	113220958	G	C	-0.153034	0.0126404	0	0.954653	36839	cis
ENSG00000166598	HSP90B1	rs2583273	12	103915934	T	C	-0.080082	0.00517422	0	1	28883	cis
ENSG00000166598	HSP90B1	rs1165685	12	103940088	A	T	-0.052771	0.00414283	0	1	28883	cis
ENSG00000166598	HSP90B1	rs201876498	12	103961537	TTTGTTG	T	-0.185594	0.0138549	0	1	24054	cis
ENSG00000166598	HSP90B1	rs528038850	12	103905898	G	GGGAGGAAGGAAGGAA	0.0666749	0.00873571	2.30926e-14	0.125263	28883	cis
ENSG00000166598	HSP90B1	rs35664142	12	108518401	A	G	-0.0959953	0.0124776	1.44329e-14	0.503134	24501	intermediate
ENSG00000166681	BEX3	rs754248485	12	7998149	CT	C	0.0896108	0.00458834	0	0.226901	42066	trans
ENSG00000166681	BEX3	rs11559982	12	54317790	G	A	0.0402927	0.00442146	0	0.400313	42059	trans
ENSG00000166825	ANPEP	rs35979828	12	54292096	T	C	-0.121885	0.0084361	0	1	38499	trans
ENSG00000166825	ANPEP	rs4766578	12	111466567	A	T	-0.0276415	0.00406476	1.04421e-11	0.229252	40037	trans
ENSG00000166860	ZBTB39	rs67308818	12	57018580	A	T	-0.0387254	0.00721406	7.95938e-08	0.0222099	42129	cis
ENSG00000166866	MYO1A	rs113025694	12	57009556	A	G	-0.0938276	0.0105524	0	0.0419277	42059	cis
ENSG00000166866	MYO1A	rs62621200	12	57078761	T	C	0.199251	0.024779	8.88178e-16	0.830532	34915	cis
ENSG00000166881	NEMP1	rs62621200	12	57078761	T	C	1.33537	0.0126363	0	1	34915	cis
ENSG00000166881	NEMP1	rs73113827	12	56653206	T	C	1.10707	0.0137473	0	0.999558	35546	cis
ENSG00000166881	NEMP1	rs73119347	12	57460999	T	G	0.586907	0.0112573	0	0.504469	37425	cis
ENSG00000166881	NEMP1	rs3858539	12	57039936	G	A	0.155563	0.0102466	0	0.258322	37665	cis
ENSG00000166881	NEMP1	rs117599659	12	57042268	C	T	-0.130632	0.0132019	0	0.717497	37149	cis
ENSG00000166886	NAB2	rs73118440	12	57110414	T	G	-0.185658	0.0119186	0	0.829322	39037	cis
ENSG00000166886	NAB2	rs185306972	12	57089030	A	G	-0.271836	0.0215136	0	0.758871	35141	cis
ENSG00000166888	STAT6	rs3759134	12	57086570	C	T	0.0820985	0.0045001	0	1	42265	cis
ENSG00000166888	STAT6	rs4559	12	57095865	T	C	-0.250787	0.00255462	0	1	42265	cis
ENSG00000166888	STAT6	rs324015	12	57096317	C	T	-0.123058	0.00308767	0	1	42265	cis
ENSG00000166896	ATP23	rs3751326	12	57941547	G	C	-0.866442	0.00487744	0	0.928944	24401	cis
ENSG00000166896	ATP23	rs550584700	12	57831103	T	TA	0.331542	0.0064517	0	1	24401	cis
ENSG00000166896	ATP23	rs34559644	12	57835205	G	A	0.163618	0.0121731	0	1	22516	cis
ENSG00000166908	PIP4K2C	rs1272278344	12	57590087	C	CT	0.145468	0.00441664	0	1	42265	cis
ENSG00000166908	PIP4K2C	rs144791624	12	57598182	G	A	-0.198227	0.0178107	0	1	34765	cis
ENSG00000166908	PIP4K2C	rs1038914	12	57617283	A	G	-0.0626314	0.00433085	0	0.550621	42265	cis
ENSG00000166908	PIP4K2C	rs10437954	12	57610139	A	G	-0.0465417	0.00780865	2.51827e-09	1	39517	cis
ENSG00000166908	PIP4K2C	rs112067870	12	57598664	A	G	0.143497	0.011807	0	0.592595	37424	cis
ENSG00000166908	PIP4K2C	rs566788687	12	57642914	CT	C	-0.0794889	0.0101643	5.32907e-15	0.95304	38379	cis
ENSG00000166908	PIP4K2C	rs61734545	12	57468002	C	T	0.118715	0.013749	0	0.558625	37425	cis
ENSG00000166927	MS4A7	rs10849448	12	6384185	G	A	-0.0384534	0.00554107	3.92908e-12	0.308378	38802	trans
ENSG00000166927	MS4A7	rs73204034	12	116401216	T	C	0.0428203	0.00772604	2.98458e-08	0.427699	40443	trans
ENSG00000166947	EPB42	rs73044645	12	10702164	A	G	0.0612667	0.0048261	0	0.368079	42831	trans
ENSG00000166947	EPB42	rs9262	12	88046899	C	G	-0.0232865	0.00300333	8.88178e-15	0.412067	41795	trans
ENSG00000166947	EPB42	rs35718202	12	10704641	C	CT	-0.0273453	0.00282712	0	0.975898	41795	trans
ENSG00000166947	EPB42	rs11107000	12	93373792	A	G	0.0272947	0.00417725	6.39833e-11	0.264366	42831	trans
ENSG00000166963	MAP1A	rs11559982	12	54317790	G	A	0.0613783	0.0045339	0	0.377261	42059	trans
ENSG00000166963	MAP1A	rs11113818	12	108324152	T	C	0.0265265	0.00456603	6.26509e-09	0.214609	43095	trans
ENSG00000166986	MARS1	rs79948748	12	57479715	G	T	-0.120439	0.0103169	0	1	25084	cis
ENSG00000166986	MARS1	rs3817475	12	57464631	G	A	-0.0847654	0.00358126	0	0.514567	27847	cis
ENSG00000166986	MARS1	rs539192	12	57484059	T	A	0.0929383	0.0051918	0	0.988015	27847	cis
ENSG00000166986	MARS1	rs3825080	12	57477772	G	A	-0.0865375	0.00461866	0	1	26818	cis
ENSG00000166987	MBD6	rs697221	12	57517377	A	G	0.0491286	0.00342279	0	0.513932	42265	cis
ENSG00000166987	MBD6	rs386376662	12	57901302	CAA	C	-0.0284861	0.00626083	5.36752e-06	0.909867	41993	cis
ENSG00000166987	MBD6	rs1292276896	12	57570959	A	AT	-0.042041	0.00499284	0	1	37905	cis
ENSG00000166987	MBD6	rs33927108	12	57479259	C	T	0.0291348	0.00498763	5.17614e-09	0.999992	40283	cis
ENSG00000166987	MBD6	rs2228224	12	57471538	A	G	-0.0213193	0.0024938	0	0.441859	42265	cis
ENSG00000166987	MBD6	rs78638304	12	57557257	T	A	0.0185966	0.0039375	2.32453e-06	0.9999	37940	cis
ENSG00000166987	MBD6	12:57377079:C:CTAAATAAAT	12	57377078	CTAAATAAATAAA	C	-0.02782	0.00326185	0	0.982562	42265	cis
ENSG00000166987	MBD6	rs73119353	12	57469171	T	C	0.0740122	0.00749102	0	0.860018	36832	cis
ENSG00000167094	TTC16	rs2734423	12	10429008	A	G	0.039207	0.00431028	0	0.315111	42265	trans
ENSG00000167100	SAMD14	rs2242497	12	56598846	G	C	0.0385645	0.00459341	0	0.407231	42168	trans
ENSG00000167100	SAMD14	rs10876550	12	54318524	A	G	0.0371214	0.00444147	0	0.516369	41264	trans
ENSG00000167100	SAMD14	rs71042988	12	29363835	G	GA	-0.0279098	0.00430254	8.7661e-11	0.616212	42300	trans
ENSG00000167100	SAMD14	rs11553699	12	121779004	G	A	0.0477367	0.00780332	9.50664e-10	0.976658	39118	trans
ENSG00000167202	TBC1D2B	rs10774624	12	111395984	A	G	-0.025706	0.00437993	4.38322e-09	0.260361	39831	trans
ENSG00000167207	NOD2	rs3184504	12	111446804	C	T	-0.0294196	0.00527215	2.40246e-08	0.223278	40220	trans
ENSG00000167208	SNX20	rs7310615	12	111427245	G	C	-0.0357404	0.00416308	0	0.199997	40037	trans
ENSG00000167261	DPEP2	rs1800692	12	6333180	G	A	0.0172856	0.00313223	3.41621e-08		42265	trans
ENSG00000167272	POP5	rs56774004	12	120575076	T	TA	-0.17816	0.00394373	0	0.999995	41435	cis
ENSG00000167272	POP5	rs35169785	12	120544356	CA	C	0.0391086	0.00366211	0	0.746139	42265	cis
ENSG00000167272	POP5	rs79225028	12	120432180	G	C	-0.0855956	0.00590292	0	0.423888	42004	cis
ENSG00000167286	CD3D	rs1351113	12	10373045	G	A	0.0224285	0.00282033	1.77636e-15	0.0833184	42963	trans
ENSG00000167414	GNG8	rs6580981	12	54329244	A	G	-0.0467986	0.00667985	2.45337e-12	0.487752	31450	trans
ENSG00000167414	GNG8	rs35979828	12	54292096	T	C	0.102809	0.0151055	1.00289e-11	0.996488	29282	trans
ENSG00000167434	CA4	rs597808	12	111535554	G	A	-0.0347682	0.00389191	0	0.18659	39567	trans
ENSG00000167434	CA4	rs2886271	12	6625147	T	C	0.0358427	0.0051668	4.00191e-12	0.11825	40118	trans
ENSG00000167434	CA4	rs2732477	12	48306499	G	A	0.0325287	0.00496133	5.51017e-11	0.0540687	42831	trans
ENSG00000167468	GPX4	rs6580981	12	54329244	A	G	0.0335834	0.00326152	0	0.935717	42059	trans
ENSG00000167468	GPX4	rs150158762	12	54355409	AT	A	-0.0504031	0.00625703	8.88178e-16	0.372422	39913	trans
ENSG00000167468	GPX4	rs35979828	12	54292096	T	C	-0.0567431	0.00723616	4.44089e-15	0.999998	38293	trans
ENSG00000167468	GPX4	rs266688	12	54763237	T	G	-0.0415825	0.00866862	1.61136e-06	0.0668189	38725	trans
ENSG00000167528	ZNF641	rs2634667	12	48269213	G	C	0.952014	0.00303626	0	0.854907	43301	cis
ENSG00000167528	ZNF641	rs10783231	12	48184542	C	A	0.863777	0.00331136	0	1	43301	cis
ENSG00000167528	ZNF641	rs61131844	12	48152150	CA	C	0.36799	0.00429192	0	1	43301	cis
ENSG00000167528	ZNF641	rs550810391	12	48159888	C	CT	0.16315	0.00448617	0	1	42283	cis
ENSG00000167528	ZNF641	rs11503874	12	48323300	C	T	0.0971329	0.00465711	0	0.840094	42642	cis
ENSG00000167535	CACNB3	rs34014405	12	48818130	T	C	0.510302	0.00649427	0	0.999997	39706	cis
ENSG00000167535	CACNB3	rs12369130	12	48810022	A	T	0.445204	0.00713213	0	1	39706	cis
ENSG00000167535	CACNB3	rs35796720	12	48784239	G	GA	0.211341	0.00634284	0	0.999809	39322	cis
ENSG00000167535	CACNB3	rs2453478	12	48808960	G	A	-0.0866244	0.00533987	0	0.774034	41490	cis
ENSG00000167535	CACNB3	rs7963373	12	49072128	A	T	-0.06446	0.00703329	0	0.995899	39311	cis
ENSG00000167535	CACNB3	rs12424638	12	48925017	A	G	-0.136092	0.0121492	0	0.786062	34884	cis
ENSG00000167550	RHEBL1	rs550005425	12	49047406	C	CT	0.130919	0.0144329	0	0.291188	37753	cis
ENSG00000167552	TUBA1A	rs1874908	12	49190247	A	G	-0.121965	0.00373993	0	0.934917	27847	cis
ENSG00000167552	TUBA1A	rs12228775	12	49118977	T	C	-0.115022	0.00388657	0	0.596741	27847	cis
ENSG00000167552	TUBA1A	rs11168921	12	49216025	A	G	-0.0493032	0.0046809	0	1	27847	cis
ENSG00000167552	TUBA1A	rs10715716	12	49067099	C	CT	-0.043023	0.00369743	0	0.998795	27847	cis
ENSG00000167552	TUBA1A	rs61347970	12	49194687	G	T	-0.096228	0.00851379	0	0.999747	24465	cis
ENSG00000167552	TUBA1A	rs1456677245	12	49212320	A	AT	-0.10444	0.00880531	0	0.632598	24813	cis
ENSG00000167552	TUBA1A	rs145525119	12	106312256	C	CATT	-0.0356181	0.00526022	1.27707e-11	0.999292	25962	trans
ENSG00000167552	TUBA1A	rs653178	12	111569952	T	C	0.0382826	0.00380434	0	0.247503	25518	trans
ENSG00000167552	TUBA1A	rs17124115	12	49911807	T	C	0.0510252	0.00685217	9.57012e-14	0.336196	26335	cis
ENSG00000167552	TUBA1A	rs61518872	12	6579750	CA	C	-0.0375455	0.00519816	5.09148e-13	0.0707159	26063	trans
ENSG00000167552	TUBA1A	rs2110070	12	8062260	A	C	0.0283439	0.00395675	7.86926e-13	0.432252	26818	trans
ENSG00000167552	TUBA1A	rs11495440	12	48616193	C	T	0.104944	0.0109292	0	0.974755	24662	cis
ENSG00000167553	TUBA1C	rs11553699	12	121779004	G	A	0.0565227	0.00702893	8.88178e-16	0.997575	36109	trans
ENSG00000167553	TUBA1C	rs10783308	12	49137675	C	T	-0.193914	0.00394071	0		38255	cis
ENSG00000167565	SERTAD3	rs1734116	12	6606427	G	A	0.0300835	0.0046876	1.38367e-10	0.106447	42265	trans
ENSG00000167566	NCKAP5L	rs1194853689	12	49819311	C	CA	-0.118152	0.00919719	0	0.993731	35338	cis
ENSG00000167566	NCKAP5L	rs72644870	12	49810680	G	C	-0.112646	0.0112846	0	0.440632	35931	cis
ENSG00000167601	AXL	rs11065822	12	111162330	T	G	-0.0408418	0.00718288	1.3006e-08	0.761162	37875	trans
ENSG00000167633	KIR3DL1	rs12819494	12	10398942	T	C	-0.0765733	0.0103603	1.45661e-13	0.0588586	28025	trans
ENSG00000167641	PPP1R14A	rs11559982	12	54317790	G	A	-0.036256	0.00519234	2.89813e-12	0.251453	40598	trans
ENSG00000167642	SPINT2	rs35979828	12	54292096	T	C	0.0596646	0.00790733	4.50751e-14	0.999987	35911	trans
ENSG00000167671	UBXN6	rs9262	12	88046899	C	G	0.0173624	0.00298018	5.67874e-09	0.286012	42265	trans
ENSG00000167768	KRT1	rs2741159	12	52677598	C	A	0.645584	0.00391495	0	1	42283	cis
ENSG00000167768	KRT1	HGSV_172273	12	52692555	<DEL>	C	0.668425	0.00919145	0	1	40417	cis
ENSG00000167768	KRT1	rs66495984	12	52685396	GA	G	-0.0797492	0.00879947	0	1	43301	cis
ENSG00000167768	KRT1	rs17118029	12	52686548	A	G	0.0982833	0.0100157	0	0.999977	42772	cis
ENSG00000167768	KRT1	rs11308259	12	52874333	G	GC	-0.169421	0.00529045	0	0.999563	43301	cis
ENSG00000167778	SPRYD3	rs28372672	12	53079461	T	TG	0.2348	0.0073523	0	1	41712	cis
ENSG00000167778	SPRYD3	rs2277329	12	53074635	G	T	0.111024	0.00380506	0	0.999709	42059	cis
ENSG00000167778	SPRYD3	rs1428161646	12	52956715	C	CT	-0.122013	0.0104757	0	1	37173	cis
ENSG00000167778	SPRYD3	rs6580931	12	53116490	G	A	0.0815822	0.00383448	0	0.290474	43095	cis
ENSG00000167778	SPRYD3	rs3814774	12	53079514	T	G	0.0789185	0.00720466	0	1	41218	cis
ENSG00000167778	SPRYD3	rs56820847	12	53738235	T	C	-0.0243927	0.0043158	1.58639e-08	0.109866	42059	cis
ENSG00000167778	SPRYD3	rs75940994	12	52464521	G	A	-0.0522898	0.00964309	5.87672e-08	0.961545	37876	cis
ENSG00000167779	IGFBP6	rs11170393	12	53068812	G	A	0.235956	0.0115046	0	1	38935	cis
ENSG00000167779	IGFBP6	rs879048886	12	53104289	C	CTT	0.0596098	0.011757	3.97502e-07	0.167675	39964	cis
ENSG00000167780	SOAT2	rs2280699	12	53103914	G	A	-0.29818	0.00745803	0	1	41164	cis
ENSG00000167780	SOAT2	rs11170417	12	53107163	T	C	-0.192872	0.00908154	0	0.0374419	41164	cis
ENSG00000167780	SOAT2	rs7295340	12	53198212	T	C	-0.275036	0.0100742	0	0.399558	40925	cis
ENSG00000167780	SOAT2	rs822681	12	53118315	A	G	-0.330505	0.0132111	0	0.861	39559	cis
ENSG00000167780	SOAT2	rs3741434	12	53211560	C	T	0.0564281	0.0105299	8.37661e-08	1	33016	cis
ENSG00000167780	SOAT2	rs1390716396	12	53334331	T	TACACAC	0.0994924	0.0105868	0	0.994705	35703	cis
ENSG00000167780	SOAT2	rs149380228	12	52562173	G	A	0.27134	0.0265644	0	1	33554	cis
ENSG00000167780	SOAT2	rs61927926	12	52925855	T	A	0.218117	0.0164798	0	0.739606	37093	cis
ENSG00000167797	CDK2AP2	rs35664142	12	108518401	A	G	-0.0485126	0.00843191	8.74392e-09	0.649304	37022	trans
ENSG00000167815	PRDX2	rs11104778	12	88249525	G	C	-0.033236	0.00436425	2.62013e-14	0.316876	36341	trans
ENSG00000167880	EVPL	rs150926693	12	54232988	CTT	C	0.0669209	0.0100944	3.36751e-11	0.272085	39910	trans
ENSG00000167987	VPS37C	rs653178	12	111569952	T	C	0.0234963	0.00371931	2.66005e-10	0.17886	39936	trans
ENSG00000167992	VWCE	rs147371771	12	54339944	T	TTTTACTAGGCTGC	0.142646	0.00813935	0	0.691518	40380	trans
ENSG00000167992	VWCE	rs35979828	12	54292096	T	C	0.105968	0.0099341	0	1	38499	trans
ENSG00000167992	VWCE	rs71458503	12	93362020	G	C	-0.0431329	0.00701311	7.73242e-10	0.480677	43194	trans
ENSG00000167992	VWCE	rs11417312	12	122518592	CA	C	0.028438	0.0051426	3.20421e-08	0.106505	42265	trans
ENSG00000167994	RAB3IL1	rs79755767	12	54304624	A	G	0.0589269	0.00681876	0	0.528827	39649	trans
ENSG00000167994	RAB3IL1	rs2468240	12	88050815	A	G	-0.0339984	0.00402211	0	0.611515	41226	trans
ENSG00000167994	RAB3IL1	rs35979828	12	54292096	T	C	0.0502462	0.00829959	1.41243e-09	0.999962	38499	trans
ENSG00000167994	RAB3IL1	rs11053902	12	10692619	G	T	0.0452334	0.00677136	2.38767e-11	0.237404	42831	trans
ENSG00000167994	RAB3IL1	rs10772351	12	10681701	A	G	-0.0237478	0.00381536	4.83848e-10	0.504886	41795	trans
ENSG00000168010	ATG16L2	rs73160755	12	131693414	C	T	-0.0234692	0.00261714	0	0.542829	42265	trans
ENSG00000168026	TTC21A	rs7310615	12	111427245	G	C	0.0399655	0.00512576	6.43929e-15	0.251395	40037	trans
ENSG00000168040	FADD	rs1265565	12	111277393	T	C	0.0236288	0.00431196	4.25749e-08	0.417958	39550	trans
ENSG00000168062	BATF2	rs7310615	12	111427245	G	C	-0.0811981	0.00444257	0	0.59334	40037	trans
ENSG00000168067	MAP4K2	rs10876550	12	54318524	A	G	0.0357645	0.00342695	0	0.305491	42265	trans
ENSG00000168118	RAB4A	rs71887831	12	111887814	T	TACAC	0.0265727	0.00457008	6.08209e-09	0.111039	38545	trans
ENSG00000168209	DDIT4	rs3062379	12	111388673	AAATT	A	-0.0353133	0.00588238	1.93433e-09	0.235014	40037	trans
ENSG00000168237	GLYCTK	rs1613835	12	50811283	T	C	0.0393119	0.00435469	0	0.0811096	41517	trans
ENSG00000168310	IRF2	rs4763809	12	12313757	A	T	-0.0188692	0.00342275	3.53025e-08	0.993579	42265	trans
ENSG00000168329	CX3CR1	rs58235019	12	112459036	AG	A	0.0231795	0.00405984	1.13334e-08	0.0793943	36594	trans
ENSG00000168389	MFSD2A	rs11065987	12	111634620	G	A	0.0324784	0.00579402	2.07653e-08	0.255806	40014	trans
ENSG00000168394	TAP1	rs3062379	12	111388673	AAATT	A	-0.0413009	0.00395277	0	0.246587	24761	trans
ENSG00000168394	TAP1	rs11344522	12	6338579	C	CT	-0.0207047	0.00379257	4.78056e-08	0.420658	26437	trans
ENSG00000168477	TNXB	rs79755767	12	54304624	A	G	-0.0777751	0.0115431	1.60805e-11	0.380435	22255	trans
ENSG00000168487	BMP1	rs10850342	12	114456020	T	C	0.0736401	0.0131698	2.24998e-08	0.827071	40449	trans
ENSG00000168497	CAVIN2	rs12810456	12	111600872	A	G	-0.0364912	0.00356815	0	0.0771458	42265	trans
ENSG00000168497	CAVIN2	rs2950393	12	56642239	A	G	0.018921	0.0030476	5.34968e-10	0.0864852	43301	trans
ENSG00000168497	CAVIN2	rs17118439	12	56273820	C	T	0.0296226	0.006132	1.35969e-06	0.0145565	39822	trans
ENSG00000168517	HEXIM2	rs11553699	12	121779004	G	A	-0.112147	0.00783617	0	1	40119	trans
ENSG00000168517	HEXIM2	rs6580981	12	54329244	A	G	-0.0534686	0.00450656	0	0.942173	42265	trans
ENSG00000168615	ADAM9	rs35979828	12	54292096	T	C	-0.0560983	0.00740944	3.70814e-14	1	37641	trans
ENSG00000168615	ADAM9	rs60129433	12	6554084	GA	G	0.0282768	0.00480545	3.99675e-09	0.0454543	39623	trans
ENSG00000168646	AXIN2	rs597808	12	111535554	G	A	-0.0220696	0.00402675	4.23513e-08	0.205337	40037	trans
ENSG00000168685	IL7R	rs17312055	12	12468633	G	T	0.0401473	0.00555073	4.73177e-13	0.192308	41179	trans
ENSG00000168685	IL7R	rs77216612	12	12725049	G	A	0.0215186	0.00358788	2.0028e-09	0.16897	42059	trans
ENSG00000168734	PKIG	rs11553699	12	121779004	G	A	0.0442309	0.0071654	6.70747e-10	0.988776	40119	trans
ENSG00000168778	TCTN2	rs7135660	12	123689687	A	G	0.202132	0.00559919	0	0.860623	43301	cis
ENSG00000168778	TCTN2	rs78846567	12	123671186	A	C	-0.686097	0.0152337	0	1	35397	cis
ENSG00000168778	TCTN2	rs1364717793	12	123641538	T	TG	-0.396176	0.0127741	0	0.999992	43095	cis
ENSG00000168785	TSPAN5	rs199912968	12	93362267	A	AAATAATAAT	0.0335614	0.00423676	2.44249e-15	0.449836	43301	trans
ENSG00000168824	NSG1	rs7970737	12	31755936	A	T	-0.0353548	0.0063676	2.81947e-08	0.137567	43301	trans
ENSG00000168899	VAMP5	rs7310615	12	111427245	G	C	-0.0329161	0.00419467	4.21885e-15	0.234485	40037	trans
ENSG00000168899	VAMP5	rs1700159	12	51912002	T	C	-0.0307979	0.00492999	4.18269e-10	0.574796	42265	trans
ENSG00000168899	VAMP5	rs73093013	12	51924114	T	G	-0.0779732	0.0112886	4.94094e-12	0.58992	37887	trans
ENSG00000168913	ENHO	rs35979828	12	54292096	T	C	0.0872439	0.013392	7.28737e-11	0.99998	33920	trans
ENSG00000168916	ZNF608	rs35979828	12	54292096	T	C	0.104192	0.0127792	4.44089e-16	1	38499	trans
ENSG00000168918	INPP5D	rs35979828	12	54292096	T	C	0.0423388	0.0073	6.63811e-09	0.999173	37641	trans
ENSG00000168958	MFF	rs61935570	12	81731633	C	T	-0.0513001	0.00887561	7.47492e-09	0.993571	40398	trans
ENSG00000169083	AR	rs368905536	12	54290563	CA	C	-0.0638345	0.0112755	1.50177e-08	0.649787	40508	trans
ENSG00000169087	HSPBAP1	rs146613951	12	50623529	GCA	G	0.0310325	0.00470427	4.20521e-11	0.0575052	41517	trans
ENSG00000169116	PARM1	rs71887831	12	111887814	T	TACAC	-0.0353437	0.00638894	3.16587e-08	0.350897	38545	trans
ENSG00000169129	AFAP1L2	rs4759076	12	54336088	C	T	0.03373	0.00591346	1.1708e-08	0.461426	39677	trans
ENSG00000169242	EFNA1	rs71445573	12	112391299	CAT	C	-0.0370146	0.00655862	1.6648e-08	0.285782	40022	trans
ENSG00000169245	CXCL10	rs17630235	12	112153882	A	G	0.0293371	0.00524878	2.27948e-08	0.0897695	35856	trans
ENSG00000169247	SH3TC2	rs35979828	12	54292096	T	C	-0.0810788	0.010662	2.86438e-14	0.997994	38499	trans
ENSG00000169247	SH3TC2	rs11559982	12	54317790	G	A	0.0352156	0.00497544	1.46372e-12	0.287616	42265	trans
ENSG00000169313	P2RY12	rs6580981	12	54329244	A	G	-0.100675	0.00479898	0	0.997381	42059	trans
ENSG00000169313	P2RY12	rs11553699	12	121779004	G	A	-0.0797746	0.00849344	0	0.720143	39913	trans
ENSG00000169313	P2RY12	rs35979828	12	54292096	T	C	0.125055	0.0106756	0	0.999998	38293	trans
ENSG00000169372	CRADD	rs60169972	12	93837506	C	G	-0.0475216	0.00593878	1.33227e-15	0.999588	43169	cis
ENSG00000169372	CRADD	rs35991305	12	93798192	TG	T	0.0231486	0.00488096	2.10969e-06	0.548043	43301	cis
ENSG00000169372	CRADD	rs7971682	12	93687063	G	C	-0.0271281	0.00494775	4.18351e-08	0.332334	42265	cis
ENSG00000169372	CRADD	rs762089428	12	50783865	TA	T	-0.0373613	0.00550977	1.19409e-11	0.245844	41517	trans
ENSG00000169385	RNASE2	rs71436100	12	69312943	TACTGCCACTGCC	T	0.0276321	0.0049844	2.96125e-08	0.0652665	43169	trans
ENSG00000169398	PTK2	rs7969685	12	6937980	A	C	0.0465953	0.00594995	4.88498e-15	0.712772	37324	trans
ENSG00000169429	CXCL8	rs35979828	12	54292096	T	C	-0.128729	0.0113668	0	1	37593	trans
ENSG00000169429	CXCL8	rs1273262026	12	121457739	T	TACAC	-0.0367197	0.00550899	2.63911e-11	0.172482	42395	trans
ENSG00000169439	SDC2	rs35979828	12	54292096	T	C	-0.114925	0.013371	0	1	38499	trans
ENSG00000169490	TM2D2	rs56145771	12	54328275	CA	C	-0.0319175	0.00444359	6.83009e-13	0.39739	42265	trans
ENSG00000169504	CLIC4	rs1408554651	12	56685770	C	CT	0.0260446	0.00411338	2.42499e-10	0.163551	43095	trans
ENSG00000169507	SLC38A11	rs10849448	12	6384185	G	A	0.0585337	0.00791149	1.37668e-13	0.879772	39072	trans
ENSG00000169507	SLC38A11	rs4767058	12	113051015	A	G	-0.0415162	0.00670868	6.07684e-10	0.593815	43301	trans
ENSG00000169554	ZEB2	rs7137828	12	111494996	T	C	0.0213014	0.0027605	1.19904e-14	0.1468	39831	trans
ENSG00000169554	ZEB2	rs35979828	12	54292096	T	C	-0.0343419	0.00581503	3.511e-09	0.999446	38293	trans
ENSG00000169583	CLIC3	rs2460740	12	10428847	G	T	-0.0388375	0.00452316	0	0.187853	41795	trans
ENSG00000169583	CLIC3	rs747893954	12	125803662	C	CAAAA	0.0642167	0.0115133	2.4383e-08	0.185224	39774	trans
ENSG00000169609	C15orf40	12:88346608:T:TTGTGTGTGT	12	88346608	TTGTGTGTGTGTG	T	0.0630544	0.0115207	4.42073e-08		25889	trans
ENSG00000169704	GP9	rs11553699	12	121779004	G	A	0.0529129	0.00497093	0	0.999997	40119	trans
ENSG00000169704	GP9	rs2242497	12	56598846	G	C	0.0176759	0.00289278	9.94098e-10	0.354007	43169	trans
ENSG00000169744	LDB2	rs597808	12	111535554	G	A	-0.0502458	0.00665923	4.50751e-14	0.244367	38927	trans
ENSG00000169744	LDB2	rs2734423	12	10429008	A	G	-0.0404313	0.00668519	1.46753e-09		41155	trans
ENSG00000169877	AHSP	rs398021349	12	120458098	AT	A	-0.0195318	0.00337492	7.15042e-09	0.0276333	42265	trans
ENSG00000169884	WNT10B	rs833842	12	48971640	C	A	-0.120248	0.00435595	0	0.999846	42265	cis
ENSG00000169884	WNT10B	rs4760600	12	48921211	G	A	0.0582103	0.00434614	0	0.070902	42265	cis
ENSG00000169884	WNT10B	rs530242005	12	49076242	G	A	-0.0549804	0.00453908	0	0.163165	42265	cis
ENSG00000169884	WNT10B	rs1978598	12	45984023	C	G	-0.0353809	0.00544982	8.46367e-11	0.16444	42908	intermediate
ENSG00000169896	ITGAM	rs17696736	12	112049014	G	A	0.0215912	0.0032221	2.07026e-11	0.195379	38545	trans
ENSG00000169902	TPST1	rs35979828	12	54292096	T	C	-0.155842	0.0117986	0	1	38499	trans
ENSG00000169902	TPST1	rs12322604	12	6608479	G	A	0.0438508	0.00723455	1.35028e-09	0.0514416	41247	trans
ENSG00000170027	YWHAG	rs35979828	12	54292096	T	C	-0.0385473	0.00695235	2.94804e-08	0.968276	38293	trans
ENSG00000170113	NIPA1	rs4326844	12	54342686	G	A	0.028358	0.00426567	2.97171e-11	0.336343	41407	trans
ENSG00000170298	LGALS9B	rs2460740	12	10428847	G	T	-0.0453658	0.00828686	4.38942e-08	0.107249	24998	trans
ENSG00000170315	UBB	rs9262	12	88046899	C	G	-0.0489693	0.00387801	0	0.705512	42265	trans
ENSG00000170315	UBB	rs17790482	12	93397457	G	A	0.0487824	0.00566735	0	0.327742	43194	trans
ENSG00000170315	UBB	rs10732672	12	79973618	G	A	0.0542766	0.00706828	1.59872e-14	0.105247	40283	trans
ENSG00000170345	FOS	rs7310615	12	111427245	G	C	0.0461279	0.00402133	0	0.449873	40037	trans
ENSG00000170345	FOS	rs537283926	12	50527930	GT	G	-0.0231995	0.00406477	1.1468e-08	0.0329055	39331	trans
ENSG00000170421	KRT8	rs2682315	12	52874180	G	A	-0.0446874	0.00534636	0	0.0495602	35584	cis
ENSG00000170439	METTL7B	rs55874825	12	55676884	T	C	-0.294308	0.00752287	0	0.83739	30865	cis
ENSG00000170439	METTL7B	rs6581078	12	55682952	T	G	0.183605	0.00730924	0	0.608188	32015	cis
ENSG00000170439	METTL7B	rs11171636	12	55646493	C	A	-0.0697201	0.0108578	1.35183e-10	0.980385	32015	cis
ENSG00000170439	METTL7B	rs4759176	12	55642480	C	T	-0.0663678	0.00903246	2.01617e-13	0.293495	32015	cis
ENSG00000170439	METTL7B	rs2231462	12	55729581	A	G	0.17858	0.0281567	2.26229e-10	0.310753	27514	cis
ENSG00000170442	KRT86	rs1882122	12	52351832	A	G	-0.232757	0.0085003	0	0.994227	36219	cis
ENSG00000170442	KRT86	rs10876274	12	52305147	T	G	-0.401778	0.0188071	0	0.62986	32732	cis
ENSG00000170442	KRT86	rs7303017	12	52279305	T	C	0.0536001	0.00696967	1.46549e-14	0.261078	36219	cis
ENSG00000170442	KRT86	rs150158762	12	54355409	AT	A	0.0711678	0.0128916	3.38031e-08	0.533423	33430	intermediate
ENSG00000170456	DENND5B	rs1259355	12	31535601	G	A	0.172225	0.0039623	0	1	42469	cis
ENSG00000170456	DENND5B	rs73297815	12	31512751	G	T	-0.0382787	0.00608386	3.13724e-10	0.993362	42469	cis
ENSG00000170456	DENND5B	rs7960380	12	31561317	G	A	0.16107	0.003945	0	0.369945	42601	cis
ENSG00000170456	DENND5B	rs377630136	12	31416922	C	CT	-0.155878	0.00388989	0	0.999999	42601	cis
ENSG00000170456	DENND5B	rs2617188	12	31598618	G	A	0.199095	0.00428457	0	1	42469	cis
ENSG00000170456	DENND5B	rs1259360	12	31515311	T	C	0.171814	0.00391781	0	0.642075	42601	cis
ENSG00000170456	DENND5B	rs79692575	12	31636619	C	CGAGGTATGT	0.158658	0.00440061	0	0.0774639	42601	cis
ENSG00000170473	PYM1	rs1701699	12	55902563	T	C	0.0709995	0.00447325	0	0.18333	41435	cis
ENSG00000170473	PYM1	rs1476386390	12	55849449	CT	C	0.0731122	0.00572192	0	0.999935	39624	cis
ENSG00000170486	KRT72	rs630856	12	52632974	C	T	-0.816736	0.00511858	0	0.16009	43301	cis
ENSG00000170486	KRT72	rs629487	12	52629284	G	T	-0.522402	0.00525106	0	1	43301	cis
ENSG00000170486	KRT72	rs674072	12	52632331	C	T	0.0308184	0.00675773	5.10396e-06	0.711029	43301	cis
ENSG00000170486	KRT72	rs77097969	12	52563713	A	G	-0.469344	0.0126117	0	0.978625	42297	cis
ENSG00000170486	KRT72	rs3847850	12	52629694	A	G	0.856979	0.013736	0	0.999998	41125	cis
ENSG00000170486	KRT72	rs3837476	12	52679687	CA	C	0.0548272	0.00583867	0	0.583492	43301	cis
ENSG00000170486	KRT72	rs1402590	12	52662794	G	A	-0.177086	0.00718443	0	0.124352	43301	cis
ENSG00000170486	KRT72	rs117288415	12	52572271	G	A	0.104661	0.0141911	1.64313e-13	0.999842	41663	cis
ENSG00000170486	KRT72	rs78287133	12	52616818	T	C	0.592486	0.0211414	0	0.354706	37795	cis
ENSG00000170515	PA2G4	rs773120	12	56109142	T	C	0.0456745	0.00469739	0	0.314448	37893	cis
ENSG00000170545	SMAGP	rs7968214	12	51260370	T	G	0.431007	0.0134038	0	1	40964	cis
ENSG00000170545	SMAGP	rs4762045	12	51322982	A	G	-0.115722	0.00578571	0	1	42265	cis
ENSG00000170545	SMAGP	rs201740591	12	51283993	C	CA	0.0425188	0.00857659	7.1393e-07	1	43200	cis
ENSG00000170545	SMAGP	rs111428063	12	51253762	G	C	-0.0825675	0.0124245	3.02123e-11	0.646338	38464	cis
ENSG00000170558	CDH2	rs79755767	12	54304624	A	G	-0.0959403	0.0115776	2.22045e-16	0.5074	37061	trans
ENSG00000170558	CDH2	rs7137095	12	6630741	A	C	0.0386885	0.00699663	3.20972e-08		39207	trans
ENSG00000170581	STAT2	rs80317430	12	56333921	A	G	-0.178436	0.00643578	0	0.0720474	41027	cis
ENSG00000170627	GTSF1	rs11170917	12	54472204	T	C	0.298175	0.0109665	0	0.997027	27847	cis
ENSG00000170627	GTSF1	rs145164472	12	14369118	C	CT	0.0727186	0.00799944	0	0.270867	27847	trans
ENSG00000170627	GTSF1	rs17110109	12	54275124	C	T	0.114238	0.008344	0	0.0906499	27847	cis
ENSG00000170627	GTSF1	12:54477720:C:CAA	12	54477718	CAA	C	0.143032	0.0113424	0	0.999248	25701	cis
ENSG00000170627	GTSF1	rs142801029	12	54588256	AC	A	-0.0744026	0.00879453	0	0.457158	27847	cis
ENSG00000170627	GTSF1	rs73093013	12	51924114	T	G	0.148827	0.0223405	2.70528e-11	0.698936	24961	intermediate
ENSG00000170627	GTSF1	HGSV_168998	12	14266258	<INS>	C	-0.0644398	0.0112669	1.06913e-08	0.140994	27847	trans
ENSG00000170627	GTSF1	rs706819	12	51922139	C	T	0.053241	0.0090972	4.84334e-09	0.589437	27847	intermediate
ENSG00000170633	RNF34	rs12099579	12	121412187	A	G	0.267536	0.00820333	0	0.791719	42059	cis
ENSG00000170633	RNF34	rs11065592	12	121491552	A	G	0.136195	0.00782505	0	0.168789	42059	cis
ENSG00000170633	RNF34	rs116953448	12	121721757	A	T	0.116945	0.0180015	8.22495e-11	0.666192	37134	cis
ENSG00000170653	ATF7	rs150895949	12	53650264	G	T	0.0559765	0.00780101	7.20091e-13	0.999702	24989	cis
ENSG00000170653	ATF7	12:53554873:G:GAAA	12	53554870	GAAA	G	0.074646	0.0123741	1.61485e-09	0.99985	21772	cis
ENSG00000170677	SOCS6	rs12368553	12	13401881	T	C	-0.0728005	0.0119221	1.01928e-09	0.999578	26889	trans
ENSG00000170855	TRIAP1	rs17509145	12	120407343	G	A	0.0678241	0.00749678	0	0.0297777	41249	cis
ENSG00000170855	TRIAP1	rs79225028	12	120432180	G	C	-0.0583903	0.00549406	0	0.998216	42004	cis
ENSG00000170855	TRIAP1	rs528124001	12	120560154	GTT	G	0.108424	0.0133309	4.44089e-16	0.999113	35774	cis
ENSG00000170855	TRIAP1	rs73405622	12	120585605	C	T	0.023806	0.00458733	2.10844e-07	0.115343	42265	cis
ENSG00000170871	KIAA0232	rs35979828	12	54292096	T	C	-0.0401571	0.00462361	0	1	38499	trans
ENSG00000170873	MTSS1	rs7310615	12	111427245	G	C	0.0266517	0.00454813	4.63106e-09	0.171105	39831	trans
ENSG00000170876	TMEM43	rs3184504	12	111446804	C	T	0.0325614	0.0032489	0	0.26632	37632	trans
ENSG00000170954	ZNF415	rs11614901	12	29237924	A	G	0.0541415	0.00933475	6.63165e-09	0.0743466	40593	trans
ENSG00000170956	CEACAM3	rs35979828	12	54292096	T	C	0.0628924	0.00604233	0	1	38499	trans
ENSG00000170956	CEACAM3	rs1800692	12	6333180	G	A	-0.0189281	0.00293433	1.11413e-10	0.859827	42265	trans
ENSG00000171033	PKIA	rs6580981	12	54329244	A	G	-0.0287115	0.00415158	4.65206e-12	0.55086	40818	trans
ENSG00000171101	SIGLEC17P	rs35850472	12	398443	C	CT	-0.0350273	0.00587923	2.55657e-09	0.135332	41570	trans
ENSG00000171101	SIGLEC17P	rs57270715	12	131101383	C	T	0.0371506	0.00678995	4.46455e-08	0.682098	42606	trans
ENSG00000171159	BBLN	rs10876550	12	54318524	A	G	0.0195316	0.0026529	1.80744e-13	0.242611	42265	trans
ENSG00000171161	ZNF672	rs71086476	12	50773444	CTT	C	-0.0255238	0.00360674	1.47615e-12	0.0977564	42176	trans
ENSG00000171310	CHST11	rs1650133	12	104587816	C	T	-0.103025	0.00286502	0	0.42729	43301	cis
ENSG00000171310	CHST11	rs78438208	12	104768127	T	C	0.108696	0.00924005	0	0.997987	36079	cis
ENSG00000171310	CHST11	rs111789728	12	104457334	C	T	-0.0896073	0.00502416	0	0.974769	39912	cis
ENSG00000171310	CHST11	rs2696002	12	104648469	G	A	0.0964827	0.00391973	0	0.170623	41517	cis
ENSG00000171310	CHST11	rs80317060	12	104684450	C	G	-0.129139	0.0089623	0	0.521267	39756	cis
ENSG00000171310	CHST11	rs2696004	12	104642887	G	A	0.0778215	0.00296693	0	0.999992	43301	cis
ENSG00000171310	CHST11	rs59632603	12	104496213	G	T	0.0231671	0.00316864	2.64455e-13	0.999997	43301	cis
ENSG00000171310	CHST11	rs1389611	12	104787577	A	T	0.0249404	0.00316949	3.55271e-15	0.96723	43301	cis
ENSG00000171310	CHST11	rs10861227	12	104497374	A	G	0.0351885	0.00388644	0	0.215836	43301	cis
ENSG00000171368	TPPP	rs597808	12	111535554	G	A	0.0453068	0.00634695	9.44578e-13	0.195372	39337	trans
ENSG00000171385	KCND3	rs4759076	12	54336088	C	T	0.0582806	0.00608406	0	0.554256	42059	trans
ENSG00000171385	KCND3	rs35979828	12	54292096	T	C	-0.0981909	0.0129083	2.81997e-14	0.998799	38293	trans
ENSG00000171408	PDE7B	rs597808	12	111535554	G	A	0.0424046	0.00661719	1.47204e-10	0.19339	37449	trans
ENSG00000171476	HOPX	rs369609930	12	10477084	G	C	-0.0361852	0.00539279	1.94722e-11	0.176222	42862	trans
ENSG00000171603	CLSTN1	rs571716589	12	6576941	C	CT	0.0212919	0.00379368	1.99481e-08	0.0422821	40341	trans
ENSG00000171604	CXXC5	rs3184504	12	111446804	C	T	-0.026808	0.00408269	5.15943e-11	0.24324	40220	trans
ENSG00000171604	CXXC5	rs2734423	12	10429008	A	G	-0.0244227	0.00416062	4.35865e-09	0.117315	42265	trans
ENSG00000171608	PIK3CD	rs11178008	12	69971094	T	C	0.015678	0.0026152	2.03516e-09		43301	trans
ENSG00000171611	PTCRA	rs1563896	12	56699312	G	A	-0.017215	0.00315138	4.68931e-08	0.0414665	43095	trans
ENSG00000171681	ATF7IP	rs12422552	12	14260997	C	G	-0.0775558	0.00355974	0	1	42265	cis
ENSG00000171681	ATF7IP	rs10845996	12	14431669	C	T	-0.059595	0.00311829	0	0.193183	42265	cis
ENSG00000171681	ATF7IP	rs73056709	12	14260116	A	G	0.0461034	0.00432959	0	0.243017	40546	cis
ENSG00000171681	ATF7IP	rs10844047	12	31888235	C	T	0.0238195	0.00392945	1.34608e-09		43301	trans
ENSG00000171723	GPHN	rs12828693	12	45992065	T	C	-0.0430653	0.00646883	2.78795e-11	0.341703	42908	trans
ENSG00000171791	BCL2	rs653178	12	111569952	T	C	-0.0426056	0.00372834	0	0.249243	39936	trans
ENSG00000171792	RHNO1	rs12582464	12	2877437	C	T	-0.497347	0.0043361	0	1	40237	cis
ENSG00000171792	RHNO1	rs2074987	12	2938300	A	G	-0.272682	0.00479089	0	0.999992	39201	cis
ENSG00000171794	UTF1	rs35979828	12	54292096	T	C	0.0877617	0.0158324	2.97018e-08	0.999364	28935	trans
ENSG00000171823	FBXL14	rs10773964	12	1602652	A	G	-0.0918379	0.00589922	0	0.999997	38002	cis
ENSG00000171823	FBXL14	rs7307418	12	1606773	A	G	0.135814	0.012972	0	0.853719	34677	cis
ENSG00000171823	FBXL14	rs10160855	12	1617952	C	A	-0.0549285	0.00452076	0	0.528139	39677	cis
ENSG00000171840	NINJ2	rs10774375	12	614736	A	G	-0.249802	0.00384234	0	0.553001	43301	cis
ENSG00000171840	NINJ2	rs11063750	12	587956	C	T	-0.25549	0.00402737	0	0.915869	43301	cis
ENSG00000171840	NINJ2	rs10774392	12	638479	G	A	0.0204398	0.00425576	1.56419e-06	0.539956	43301	cis
ENSG00000171840	NINJ2	rs12227328	12	610070	C	T	0.0729585	0.00498288	0	0.355531	42397	cis
ENSG00000171840	NINJ2	rs2535396	12	604413	A	G	-0.0237322	0.00443367	8.66364e-08	1	43169	cis
ENSG00000171840	NINJ2	rs11615301	12	609415	G	C	-0.179642	0.00493221	0	0.309851	43301	cis
ENSG00000171840	NINJ2	rs4980955	12	633158	G	C	0.0238197	0.00405583	4.28068e-09	1	43301	cis
ENSG00000171840	NINJ2	rs68156216	12	670471	A	AG	0.128039	0.00539121	0	0.999994	43301	cis
ENSG00000171840	NINJ2	rs10849549	12	741122	T	C	0.0384969	0.00409217	0	0.855892	42265	cis
ENSG00000171840	NINJ2	rs35979828	12	54292096	T	C	-0.068362	0.00906276	4.59632e-14	1	38499	trans
ENSG00000171840	NINJ2	rs150158762	12	54355409	AT	A	-0.0377065	0.00767696	9.03173e-07	0.335951	40119	trans
ENSG00000171847	FAM90A1	rs6487257	12	8577360	A	G	-0.0824372	0.0108496	2.9976e-14	0.949497	31664	cis
ENSG00000171847	FAM90A1	rs35173379	12	8507373	C	CT	-0.0497805	0.010635	2.85736e-06	0.643472	31555	cis
ENSG00000171847	FAM90A1	rs141364610	12	8170196	A	C	-0.0499249	0.00881589	1.487e-08	0.974778	33011	cis
ENSG00000171848	RRM2	rs3062379	12	111388673	AAATT	A	0.032832	0.00564089	5.87221e-09	0.198446	25619	trans
ENSG00000171860	C3AR1	rs2072449	12	8058041	G	A	0.931874	0.00345257	0	1	41236	cis
ENSG00000171860	C3AR1	rs11057053	12	8052261	T	C	0.373081	0.00558741	0	1	41236	cis
ENSG00000171860	C3AR1	rs17801353	12	8050677	G	T	0.35005	0.00548781	0	0.963444	41236	cis
ENSG00000171860	C3AR1	rs11567789	12	8064277	CA	C	0.277521	0.00574926	0	0.953848	40684	cis
ENSG00000171954	CYP4F22	rs73201961	12	116393155	C	A	0.059642	0.00984816	1.39411e-09	0.257286	42039	trans
ENSG00000171988	JMJD1C	rs597808	12	111535554	G	A	0.0246355	0.00246539	0	0.31101	40037	trans
ENSG00000172005	MAL	rs10774624	12	111395984	A	G	-0.0387805	0.00322552	0	0.641204	39831	trans
ENSG00000172037	LAMB2	rs73111522	12	51910937	A	G	-0.0986758	0.0172506	1.06445e-08	0.772505	37887	trans
ENSG00000172037	LAMB2	rs79755767	12	54304624	A	G	-0.0602581	0.0106864	1.71279e-08	0.396252	40119	trans
ENSG00000172059	KLF11	rs10847853	12	122129052	G	A	-0.0373389	0.00512688	3.26628e-13	0.1196	43169	trans
ENSG00000172059	KLF11	rs74580294	12	122138248	G	A	-0.0997665	0.0144321	4.75131e-12	0.932602	37560	trans
ENSG00000172116	CD8B	rs4766578	12	111466567	A	T	0.0485927	0.00576468	0	0.280069	40037	trans
ENSG00000172116	CD8B	rs62687360	12	10417656	AC	A	0.045048	0.00570413	2.88658e-15	0.288103	43169	trans
ENSG00000172159	FRMD3	rs11451044	12	54322000	CA	C	0.113188	0.00527295	0	0.504068	42265	trans
ENSG00000172159	FRMD3	rs35979828	12	54292096	T	C	-0.220562	0.0114892	0	1	38499	trans
ENSG00000172159	FRMD3	rs7137199	12	7989987	A	G	0.0355475	0.0054815	8.87275e-11	0.0473942	42272	trans
ENSG00000172159	FRMD3	rs145433427	12	111940480	TAC	T	-0.0326083	0.0057707	1.59829e-08		40590	trans
ENSG00000172164	SNTB1	rs12831827	12	8014122	G	C	0.0386473	0.00435021	0	0.191754	42089	trans
ENSG00000172243	CLEC7A	rs11053623	12	10130137	C	T	-0.735752	0.00899165	0	1	38084	cis
ENSG00000172243	CLEC7A	rs17734799	12	10070187	C	T	0.363969	0.00469399	0	1	41078	cis
ENSG00000172243	CLEC7A	rs34645566	12	10130147	A	ACTGT	-0.575205	0.00971043	0	1	38692	cis
ENSG00000172243	CLEC7A	rs11053624	12	10131112	C	T	-0.160466	0.00586973	0	1	42963	cis
ENSG00000172243	CLEC7A	rs58677678	12	10125006	G	A	-0.272775	0.00622046	0	1	41179	cis
ENSG00000172243	CLEC7A	rs113262525	12	10138578	G	T	-0.231687	0.00749641	0	1	41851	cis
ENSG00000172243	CLEC7A	rs71860807	12	10128207	A	AACACAC	0.0443216	0.00388084	0	0.993957	42059	cis
ENSG00000172243	CLEC7A	rs11053539	12	10001981	T	G	0.0205836	0.00395657	1.96756e-07	0.946675	43095	cis
ENSG00000172243	CLEC7A	rs35023147	12	10161946	AT	A	-0.0847518	0.00558512	0	1	43095	cis
ENSG00000172262	ZNF131	rs10784774	12	69344099	G	A	-0.131628	0.00313952	0		42963	trans
ENSG00000172270	BSG	rs9262	12	88046899	C	G	-0.0262569	0.00306039	0	0.408243	42265	trans
ENSG00000172270	BSG	rs73044645	12	10702164	A	G	0.0283366	0.00487204	6.02122e-09	0.157306	43301	trans
ENSG00000172270	BSG	rs4767908	12	112562979	C	G	0.0283357	0.00509784	2.72309e-08	0.0468372	42265	trans
ENSG00000172322	CLEC12A	rs12231872	12	9966148	C	G	1.19502	0.00279423	0	0.999986	42395	cis
ENSG00000172322	CLEC12A	12:9906020:G:GTTT	12	9906020	GTTT	G	0.424617	0.0119816	0	1	41869	cis
ENSG00000172322	CLEC12A	rs11053522	12	9962258	C	T	-0.223163	0.00947887	0	1	42395	cis
ENSG00000172331	BPGM	rs11104723	12	88031734	A	G	0.0290082	0.00450772	1.23289e-10	0.64071	41499	trans
ENSG00000172348	RCAN2	rs28403159	12	10435982	C	T	0.0416094	0.00744935	2.32839e-08		35741	trans
ENSG00000172460	PRSS30P	rs11055898	12	14283707	A	C	-0.0795065	0.00622056	0	0.992529	38349	trans
ENSG00000172460	PRSS30P	rs2166807	12	31981704	C	T	0.0584912	0.00687966	0	0.650762	38349	trans
ENSG00000172460	PRSS30P	12:14284252:G:C	12	14284252	C	G	0.0679021	0.00707507	0	0.976335	39385	trans
ENSG00000172508	CARNS1	rs1402935109	12	111881403	C	CT	-0.0376444	0.00516619	3.17746e-13	0.15399	34535	trans
ENSG00000172572	PDE3A	rs71042326	12	8030943	CTT	C	-0.0379949	0.00635202	2.21038e-09	0.183797	39868	trans
ENSG00000172594	SMPDL3A	rs146910067	12	102861935	A	G	0.0914017	0.0162435	1.83408e-08	0.868314	38229	trans
ENSG00000172602	RND1	rs12814406	12	48935519	G	A	0.145324	0.0113213	0	1	39506	cis
ENSG00000172602	RND1	rs17240337	12	48844260	T	C	0.262212	0.0151858	0	1	38467	cis
ENSG00000172602	RND1	rs10783285	12	48863545	G	A	0.0907493	0.00650967	0	0.281872	41183	cis
ENSG00000172602	RND1	rs138403579	12	48843660	C	T	-0.113337	0.0133508	0	0.729554	40238	cis
ENSG00000172602	RND1	rs550221121	12	48858980	C	A	-0.164461	0.023262	1.55009e-12	0.99142	33715	cis
ENSG00000172602	RND1	rs199687735	12	48908570	GATT	G	0.230317	0.016079	0	0.996989	39120	cis
ENSG00000172673	THEMIS	rs12304170	12	10422745	G	C	-0.0185602	0.00338104	4.03057e-08	0.058553	42443	trans
ENSG00000172725	CORO1B	rs11064266	12	6585489	G	A	0.0796837	0.00448206	0	0.757323	41247	trans
ENSG00000172725	CORO1B	rs59507585	12	121481763	TTTTG	T	0.0204631	0.00352329	6.32342e-09	0.0510216	42265	trans
ENSG00000172765	TMCC1	rs1387256	12	48249955	A	G	-0.0428634	0.00546584	4.44089e-15	0.0969886	42760	trans
ENSG00000172765	TMCC1	rs60627093	12	50717896	CT	C	0.0270217	0.00430922	3.5951e-10	0.0572348	42760	trans
ENSG00000172765	TMCC1	rs35979828	12	54292096	T	C	0.0566298	0.0091877	7.10827e-10	0.998343	37958	trans
ENSG00000172780	RAB43	rs35979828	12	54292096	T	C	0.0596529	0.00905266	4.41174e-11	0.999984	35641	trans
ENSG00000172819	RARG	rs11170481	12	53218007	A	G	0.213691	0.00946992	0	0.940712	37187	cis
ENSG00000172819	RARG	12:53222235:G:GAGAAAGAAA	12	53222233	GAGAAAGAAAGAAAA	G	0.157583	0.00681385	0	1	39311	cis
ENSG00000172819	RARG	rs564134026	12	53232247	G	C	0.248753	0.0181953	0	1	34582	cis
ENSG00000172819	RARG	rs73309163	12	53201875	A	T	0.0924629	0.0159273	6.42432e-09	0.950408	34536	cis
ENSG00000172819	RARG	rs117510769	12	53457062	A	T	0.192897	0.0109568	0	0.713114	39912	cis
ENSG00000172867	KRT2	rs595624	12	52610870	G	C	-0.160753	0.00706345	0	0.984548	35848	cis
ENSG00000172867	KRT2	rs34397441	12	52628396	T	TCTC	0.129825	0.00667715	0	1	35848	cis
ENSG00000172867	KRT2	rs8181747	12	52670609	A	G	-0.0471824	0.00824117	1.03305e-08	0.114709	35848	cis
ENSG00000172867	KRT2	rs73107524	12	52557453	A	T	0.0596794	0.0120832	7.85082e-07	0.995682	35747	cis
ENSG00000172893	DHCR7	rs4759076	12	54336088	C	T	-0.0295715	0.0048765	1.32711e-09		42059	trans
ENSG00000172927	MYEOV	rs12426892	12	14261510	G	A	0.117677	0.012459	0	0.303383	41241	trans
ENSG00000172927	MYEOV	rs6580981	12	54329244	A	G	-0.0480145	0.00554724	0	0.756088	41798	trans
ENSG00000172927	MYEOV	rs35979828	12	54292096	T	C	0.101267	0.0124645	4.44089e-16	0.999945	38293	trans
ENSG00000172927	MYEOV	rs2950387	12	56627222	C	T	0.0344968	0.00577844	2.37384e-09	0.30344	42702	trans
ENSG00000172927	MYEOV	rs76932620	12	14256336	T	C	-0.122634	0.0240328	3.34704e-07	0.957512	34674	trans
ENSG00000172965	MIR4435-2HG	rs35979828	12	54292096	T	C	-0.0773655	0.0119794	1.05939e-10	0.999784	20098	trans
ENSG00000172977	KAT5	rs755792353	12	50820174	ATG	A	0.0224784	0.00394876	1.25181e-08	0.0678235	40817	trans
ENSG00000173064	HECTD4	rs200558601	12	112263730	T	C	0.190798	0.00809922	0	0.748999	36178	cis
ENSG00000173064	HECTD4	rs10774625	12	111472415	G	A	0.0305282	0.00311698	0	0.280344	36027	cis
ENSG00000173064	HECTD4	rs1491483156	12	112471454	A	AAG	0.0635736	0.0100151	2.18451e-10	0.994229	34603	cis
ENSG00000173068	BNC2	rs2734423	12	10429008	A	G	-0.0347749	0.00579926	2.01693e-09	0.116087	42265	trans
ENSG00000173114	LRRN3	rs7958910	12	47817999	T	A	0.0331746	0.00535222	5.70763e-10	0.922013	43301	trans
ENSG00000173171	MTX1	rs7310615	12	111427245	G	C	0.0339754	0.00416752	4.44089e-16	0.137816	23031	trans
ENSG00000173193	PARP14	rs35350651	12	111469627	AC	A	-0.0297071	0.00350108	0	0.165926	40037	trans
ENSG00000173208	ABCD2	rs6581228	12	39621484	C	T	-0.171103	0.00414854	0	0.446961	42059	cis
ENSG00000173208	ABCD2	rs78386670	12	39662477	G	A	-0.0716626	0.00978781	2.44915e-13	0.218671	39106	cis
ENSG00000173208	ABCD2	rs577068995	12	39808592	G	T	-0.204905	0.0139731	0	0.478974	34657	cis
ENSG00000173208	ABCD2	rs1216645222	12	39711332	CACATATATACATCTATATGTATATAT	C	-0.233805	0.0126847	0	0.475833	36003	cis
ENSG00000173210	ABLIM3	rs6580981	12	54329244	A	G	0.11523	0.00348143	0	1	42265	trans
ENSG00000173210	ABLIM3	rs35979828	12	54292096	T	C	-0.16495	0.00808172	0	1	38499	trans
ENSG00000173210	ABLIM3	rs10783794	12	56593395	G	A	0.0285016	0.00373303	2.26485e-14	0.882518	42265	trans
ENSG00000173262	SLC2A14	rs17847967	12	7929771	C	T	1.24547	0.0100102	0	1	20576	cis
ENSG00000173262	SLC2A14	rs7969379	12	7902409	T	C	1.13399	0.01193	0	0.485042	20315	cis
ENSG00000173262	SLC2A14	rs73059359	12	7936467	A	T	1.04597	0.0135927	0	1	20576	cis
ENSG00000173262	SLC2A14	rs67062785	12	7892481	C	T	0.988063	0.0129017	0	1	19141	cis
ENSG00000173262	SLC2A14	rs5796297	12	7912026	T	TA	-0.517565	0.00921843	0	1	18889	cis
ENSG00000173262	SLC2A14	rs7966327	12	7937228	G	A	-0.0614879	0.0102829	2.23615e-09	0.999999	20576	cis
ENSG00000173276	ZBTB21	rs755792353	12	50820174	ATG	A	-0.0254107	0.00358427	1.34603e-12	0.0703056	41517	trans
ENSG00000173369	C1QB	rs4763526	12	10438682	A	G	-0.0711424	0.00851336	0	0.298466	41115	trans
ENSG00000173369	C1QB	rs10774625	12	111472415	G	A	-0.0316172	0.00573473	3.52192e-08	0.196562	40037	trans
ENSG00000173372	C1QA	rs4763526	12	10438682	A	G	-0.0527879	0.00859629	8.21202e-10	0.329053	40909	trans
ENSG00000173391	OLR1	rs11611453	12	10165898	A	G	0.0553682	0.0100333	3.41979e-08	0.233954	41868	cis
ENSG00000173451	THAP2	rs4760805	12	71670067	T	G	0.048461	0.00521639	0	0.985782	39677	cis
ENSG00000173451	THAP2	rs17109948	12	71608532	A	G	-0.0480538	0.00809465	2.91179e-09	0.0259823	38400	cis
ENSG00000173535	TNFRSF10C	rs35979828	12	54292096	T	C	0.0408406	0.0064817	2.95906e-10	0.999813	38499	trans
ENSG00000173535	TNFRSF10C	rs10747586	12	50589782	C	T	-0.0168842	0.00311742	6.09243e-08	0.0239663	40367	trans
ENSG00000173559	NABP1	rs2886271	12	6625147	T	C	-0.0222309	0.00354675	3.65839e-10	0.13206	40588	trans
ENSG00000173588	CEP83	rs144449115	12	94298852	A	AAAAG	0.156762	0.00844905	0	0.120804	40887	cis
ENSG00000173588	CEP83	rs73218277	12	94445921	T	C	-0.0971195	0.00823805	0	0.566382	42057	cis
ENSG00000173588	CEP83	rs2271979	12	94378966	T	C	0.0725877	0.0083871	0	0.460372	41884	cis
ENSG00000173588	CEP83	rs6538499	12	94428494	T	C	-0.0339449	0.00428917	2.44249e-15	0.353432	43169	cis
ENSG00000173588	CEP83	rs78277263	12	94323411	T	C	-0.0981012	0.00897586	0	0.971254	37973	cis
ENSG00000173588	CEP83	rs61440179	12	94569835	T	C	0.0638503	0.00785035	4.44089e-16	0.51064	43301	cis
ENSG00000173598	NUDT4	rs10859488	12	93381984	G	A	-0.0778951	0.00415018	0	0.343213	43095	cis
ENSG00000173598	NUDT4	rs11107000	12	93373792	A	G	0.0813536	0.00637162	0	0.635172	43095	cis
ENSG00000173598	NUDT4	rs72620741	12	93397804	T	C	-0.185378	0.0061407	0	0.300293	42959	cis
ENSG00000173598	NUDT4	rs372853972	12	93527717	T	TA	0.0379973	0.00567717	2.18654e-11	0.663171	42963	cis
ENSG00000173598	NUDT4	rs7973701	12	93402882	G	T	-0.0521817	0.00574564	0	1	42963	cis
ENSG00000173598	NUDT4	rs199588354	12	93386937	TTAG	T	0.135977	0.0142531	0	1	39032	cis
ENSG00000173598	NUDT4	rs11106922	12	93236916	T	G	-0.024306	0.00438479	2.96902e-08	0.261602	41041	cis
ENSG00000173757	STAT5B	rs35979828	12	54292096	T	C	-0.0544298	0.0060135	0	1	38293	trans
ENSG00000173762	CD7	rs11066309	12	112445672	A	G	0.0249186	0.00341	2.72227e-13	0.120197	40119	trans
ENSG00000173825	TIGD3	rs597808	12	111535554	G	A	0.0287163	0.00442206	8.36577e-11	0.206701	40037	trans
ENSG00000173868	PHOSPHO1	rs147371771	12	54339944	T	TTTTACTAGGCTGC	0.0590575	0.00581899	0	0.922553	40380	trans
ENSG00000173868	PHOSPHO1	rs10774624	12	111395984	A	G	0.0205007	0.00347801	3.76125e-09	0.237756	40037	trans
ENSG00000173868	PHOSPHO1	rs35979828	12	54292096	T	C	0.0391001	0.00707927	3.32911e-08	0.999797	38499	trans
ENSG00000173930	SLCO4C1	rs35979828	12	54292096	T	C	-0.0625144	0.00999883	4.04787e-10	0.999916	25231	trans
ENSG00000174059	CD34	rs1284923713	12	62908422	AAAAAAAG	A	-0.0561865	0.00628877	0	0.0935375	42343	trans
ENSG00000174059	CD34	rs7954847	12	4224037	T	G	0.0497821	0.00732928	1.10414e-11	0.100604	42343	trans
ENSG00000174099	MSRB3	rs6581626	12	65317598	G	A	0.0488154	0.00480828	0	0.765064	43301	cis
ENSG00000174106	LEMD3	rs2888	12	65248205	T	C	-0.0492777	0.00257206	8.16173e-82		43095	cis
ENSG00000174136	RGMB	rs10771895	12	31986484	G	T	0.0324639	0.00595173	4.91e-08		42191	trans
ENSG00000174171		rs3214312	12	6772954	A	AG	-0.0726387	0.013247	4.17258e-08	0.989622	19030	trans
ENSG00000174175	SELP	rs11553699	12	121779004	G	A	0.0511036	0.00648412	3.33067e-15	0.946865	40119	trans
ENSG00000174197	MGA	rs7964696	12	14354807	A	G	0.0162273	0.00273571	2.99925e-09	0.0836328	41359	trans
ENSG00000174206	KICS2	rs9788007	12	64185527	C	T	0.0255285	0.00442906	8.22094e-09	0.0595376	43301	cis
ENSG00000174233	ADCY6	rs138476863	12	48764216	T	C	-0.172331	0.0124704	0	0.330794	40609	cis
ENSG00000174233	ADCY6	rs7970290	12	48759725	A	G	-0.103172	0.00975165	0	1	38238	cis
ENSG00000174243	DDX23	rs143364887	12	48851298	A	C	0.215419	0.00760206	0	1	40238	cis
ENSG00000174243	DDX23	rs2446993	12	48843869	A	G	-0.125484	0.00544644	0	0.522428	39550	cis
ENSG00000174437	ATP2A2	rs1474741603	12	110415259	AT	A	0.189111	0.0101099	0	1	38515	cis
ENSG00000174437	ATP2A2	rs1477696075	12	110238131	C	CT	0.252178	0.0119232	0	1	35584	cis
ENSG00000174437	ATP2A2	rs77981767	12	110051329	A	C	0.048728	0.00985379	7.6105e-07	0.679931	37348	cis
ENSG00000174456	C12orf76	rs73205049	12	110040074	G	T	-0.277796	0.0109163	0	1	38508	cis
ENSG00000174456	C12orf76	rs7137233	12	110048467	C	T	-0.130743	0.00652589	0	0.582022	42395	cis
ENSG00000174456	C12orf76	rs545185336	12	109891390	CT	C	-0.19694	0.0106634	0	0.999982	40973	cis
ENSG00000174482	LINGO2	rs35414446	12	10374397	C	CT	-0.0409129	0.0066728	8.71695e-10	0.167542	41696	trans
ENSG00000174482	LINGO2	rs11066309	12	112445672	A	G	0.0374615	0.00675298	2.89934e-08	0.19686	39550	trans
ENSG00000174485	DENND4A	rs597808	12	111535554	G	A	0.0256216	0.00328297	5.9952e-15	0.270388	40037	trans
ENSG00000174600	CMKLR1	rs67531162	12	108333227	T	TGTCCTATACCCCAA	0.402692	0.00403979	0	0.999957	43095	cis
ENSG00000174600	CMKLR1	rs12321936	12	108332769	A	G	0.291715	0.00816447	0	0.992675	42852	cis
ENSG00000174600	CMKLR1	rs11113811	12	108315135	A	C	-0.159678	0.00536585	0	1	42963	cis
ENSG00000174600	CMKLR1	rs4365101	12	108313806	A	G	-0.439422	0.00843351	0	0.976656	42059	cis
ENSG00000174600	CMKLR1	rs55813925	12	108324556	A	G	-0.0570537	0.0114573	6.36855e-07	0.993779	41521	cis
ENSG00000174600	CMKLR1	rs4964243	12	108304117	C	T	0.0363542	0.00437153	0	0.515175	42191	cis
ENSG00000174600	CMKLR1	rs1283497231	12	108293672	GA	G	0.03776	0.0081728	3.83351e-06	0.999213	40909	cis
ENSG00000174600	CMKLR1	rs77075501	12	108242555	T	C	-0.125617	0.0162292	9.99201e-15	0.997838	35724	cis
ENSG00000174695	TMEM167A	rs35979828	12	54292096	T	C	-0.0364141	0.00464022	4.21885e-15	0.999994	35911	trans
ENSG00000174705	SH3PXD2B	rs3062379	12	111388673	AAATT	A	-0.0383251	0.00635492	1.63168e-09	0.485477	39496	trans
ENSG00000174718	RESF1	rs1900664	12	31971477	T	C	-0.143234	0.00266664	0	1	42397	cis
ENSG00000174718	RESF1	rs7953551	12	31743079	C	G	0.123188	0.00270558	0	0.99835	43301	cis
ENSG00000174718	RESF1	rs4641563	12	31923100	G	T	0.0243273	0.00262506	0	0.128608	43301	cis
ENSG00000174718	RESF1	rs1150971	12	31897152	C	A	0.0751643	0.00263248	0	0.872642	43301	cis
ENSG00000174718	RESF1	rs10771894	12	31982009	G	A	0.0427039	0.00266422	0	1	42397	cis
ENSG00000174718	RESF1	rs11610465	12	31889189	A	G	-0.0505145	0.00512571	0	0.845159	41284	cis
ENSG00000174718	RESF1	rs16919113	12	31980592	C	G	0.0485089	0.00295919	0	1	42397	cis
ENSG00000174718	RESF1	rs1259707	12	31858843	T	C	-0.0750258	0.0029649	0	0.276832	43301	cis
ENSG00000174718	RESF1	rs2634699	12	48282920	G	C	-0.0372522	0.00303009	0	0.0616228	43301	trans
ENSG00000174718	RESF1	rs11055960	12	14383732	G	T	-0.0272298	0.00268565	0	0.118857	42265	trans
ENSG00000174718	RESF1	rs200742759	12	32024676	AC	A	0.0480208	0.00925884	2.14302e-07	0.617391	37298	cis
ENSG00000174721	FGFBP3	rs1149007	12	71638768	T	C	0.0453748	0.00720182	2.96754e-10		27847	trans
ENSG00000174807	CD248	rs7137828	12	111494996	T	C	0.0555116	0.00549051	0	0.306235	38566	trans
ENSG00000174807	CD248	rs72656645	12	12728121	G	A	-0.0366505	0.00587799	4.51167e-10	0.18952	40794	trans
ENSG00000174885	NLRP6	rs35979828	12	54292096	T	C	0.0742114	0.0107074	4.18221e-12	0.999866	38499	trans
ENSG00000174944	P2RY14	rs71445573	12	112391299	CAT	C	0.0384751	0.005852	4.87541e-11	0.361849	40022	trans
ENSG00000174944	P2RY14	rs1800693	12	6330843	C	T	-0.03172	0.00514801	7.20149e-10	0.249798	42059	trans
ENSG00000174989	FBXW8	rs7294919	12	116889787	C	T	0.761086	0.00701646	0	1	39471	cis
ENSG00000174989	FBXW8	rs77956314	12	116885562	C	T	0.802129	0.00875338	0	0.999937	37586	cis
ENSG00000174989	FBXW8	rs56191789	12	116910088	T	A	-0.0295059	0.00602059	9.54333e-07	1	38902	cis
ENSG00000174989	FBXW8	rs11068230	12	116911209	G	C	-0.204225	0.0072997	0	1	38902	cis
ENSG00000174989	FBXW8	rs10850736	12	116973861	A	C	-0.091781	0.00768299	0	1	39471	cis
ENSG00000174989	FBXW8	rs10850727	12	116871480	C	T	0.214129	0.00610303	0	0.999998	40507	cis
ENSG00000174989	FBXW8	rs10850729	12	116901406	A	G	-0.138913	0.00796802	0	1	39471	cis
ENSG00000174989	FBXW8	rs2393090	12	116845260	A	T	-0.163209	0.0088438	0	1	39471	cis
ENSG00000175040	CHST2	rs2460740	12	10428847	G	T	-0.0474918	0.00533579	0	0.381763	39677	trans
ENSG00000175061	SNHG29	rs77027542	12	55904997	T	A	0.0261004	0.00392193	2.83318e-11	0.131311	39048	trans
ENSG00000175073	VCPIP1	rs35979828	12	54292096	T	C	-0.041347	0.00490953	0	1	38499	trans
ENSG00000175073	VCPIP1	rs3062379	12	111388673	AAATT	A	-0.0167477	0.00248969	1.73421e-11	0.415574	40037	trans
ENSG00000175137	SH3BP5L	rs11177972	12	69928802	C	G	0.0240538	0.00425005	1.51688e-08		41517	trans
ENSG00000175197	DDIT3	rs697221	12	57517377	A	G	0.100543	0.00504631	0	0.268385	42265	cis
ENSG00000175197	DDIT3	rs11396043	12	57251487	CT	C	0.0332632	0.00382018	0	0.0875084	42265	cis
ENSG00000175197	DDIT3	rs138621699	12	119671479	A	AGGCACCTCTTCACAGGAC	0.0424484	0.0071284	2.60349e-09	0.955651	40084	trans
ENSG00000175203	DCTN2	rs11172254	12	57574955	A	G	0.0258669	0.00337121	1.68754e-14	0.964817	42265	cis
ENSG00000175215	CTDSP2	rs7965275	12	107711609	G	A	0.265103	0.00379763	0	0.913571	28883	trans
ENSG00000175215	CTDSP2	rs10778567	12	107692574	A	G	0.184372	0.00348025	0	0.99914	28883	trans
ENSG00000175215	CTDSP2	rs11113431	12	107671175	A	G	0.219029	0.00329685	0	0.879899	28883	trans
ENSG00000175215	CTDSP2	rs199627495	12	107674323	A	ACCC	0.184527	0.00335909	0	0.957254	28883	trans
ENSG00000175215	CTDSP2	rs9302	12	107713138	C	T	0.10378	0.00354401	0	1	27278	trans
ENSG00000175215	CTDSP2	rs1312387492	12	107686969	C	CAAAAAA	-0.0731593	0.00396851	0	1	27278	trans
ENSG00000175215	CTDSP2	rs35176727	12	107480280	CA	C	-0.134546	0.0131705	0	1	25021	trans
ENSG00000175215	CTDSP2	rs4604932	12	57959475	C	T	0.0204965	0.00372343	3.69712e-08	0.134042	27847	cis
ENSG00000175215	CTDSP2	rs34170251	12	57916833	G	T	-0.0380007	0.00768858	7.71354e-07	0.0772993	27727	cis
ENSG00000175220	ARHGAP1	rs2213176	12	11807908	T	C	0.0215682	0.00373975	8.05603e-09	0.45225	40790	trans
ENSG00000175305	CCNE2	rs3082840	12	13855049	GAA	G	0.0479529	0.00876837	4.52972e-08	0.995122	43169	trans
ENSG00000175445	LPL	rs1283155	12	52045965	A	G	-0.0490094	0.00775235	2.58413e-10	0.496124	40713	trans
ENSG00000175471	MCTP1	rs35979828	12	54292096	T	C	0.0375613	0.00650061	7.55436e-09	0.985923	38499	trans
ENSG00000175548	ALG10B	rs12306901	12	38516061	G	T	-0.216468	0.00777302	0	0.999987	39108	cis
ENSG00000175548	ALG10B	rs1973293	12	38285773	T	C	0.0709498	0.00379461	0	0.570521	39108	cis
ENSG00000175548	ALG10B	rs7954599	12	38506625	G	A	-0.184945	0.00860252	0	0.97313	38681	cis
ENSG00000175548	ALG10B	rs80300495	12	38288739	A	G	-0.251742	0.0106605	0	0.444954	33814	cis
ENSG00000175548	ALG10B	rs2127955	12	37575392	T	C	-0.063503	0.00416901	0	0.965346	33365	cis
ENSG00000175548	ALG10B	rs140224895	12	38207943	A	ACCCC	-0.027947	0.00413959	1.46669e-11	0.999781	38079	cis
ENSG00000175548	ALG10B	rs11053463	12	34682902	G	A	0.0421419	0.00440732	0	0.964414	32976	intermediate
ENSG00000175550	DRAP1	rs10849925	12	111057714	G	A	-0.0169336	0.00309116	4.30014e-08	0.177001	39913	trans
ENSG00000175591	P2RY2	rs11065979	12	111621753	T	C	0.043943	0.00552503	1.77636e-15	0.298882	40014	trans
ENSG00000175606	TMEM70	rs6580981	12	54329244	A	G	-0.0426687	0.00460223	0	0.897732	42265	trans
ENSG00000175606	TMEM70	rs146505466	12	122119175	C	CAAACA	-0.0874788	0.0115443	3.5083e-14	0.452235	37777	trans
ENSG00000175643	RMI2	rs11055933	12	14331946	C	T	-0.0775179	0.00575764	0	0.745763	42265	trans
ENSG00000175643	RMI2	rs3062379	12	111388673	AAATT	A	0.0388109	0.00653623	2.88853e-09	0.171345	40037	trans
ENSG00000175711	B3GNTL1	rs35979828	12	54292096	T	C	-0.0483216	0.0088641	4.99787e-08	0.995617	37641	trans
ENSG00000175727	MLXIP	rs112236727	12	122146621	C	CGT	-0.133285	0.00407405	0	1	27893	cis
ENSG00000175727	MLXIP	rs1043771	12	122146934	T	C	0.0339487	0.00581536	5.2906e-09	0.999003	27893	cis
ENSG00000175727	MLXIP	12:122049030:A:AT	12	122049030	AT	A	0.0588653	0.00945572	4.80449e-10	0.915818	24373	cis
ENSG00000175746	LINC02915	rs6580981	12	54329244	A	G	-0.148169	0.00611555	0	0.976001	41001	trans
ENSG00000175746	LINC02915	rs11553699	12	121779004	G	A	-0.103968	0.0109438	0	0.996303	38855	trans
ENSG00000175746	LINC02915	rs35979828	12	54292096	T	C	0.186726	0.0140781	0	1	37235	trans
ENSG00000175782	SLC35E3	rs78588049	12	68787127	A	ATTTT	-0.359582	0.0051425	0	0.267054	43301	cis
ENSG00000175782	SLC35E3	rs112860142	12	68779497	GGACTA	G	-0.337368	0.00497737	0	0.959121	43169	cis
ENSG00000175782	SLC35E3	rs1144949	12	68867264	T	C	0.110939	0.00469443	0	0.914848	42265	cis
ENSG00000175782	SLC35E3	rs76925627	12	68765564	G	GC	0.08599	0.0071358	0	0.31938	42004	cis
ENSG00000175782	SLC35E3	rs146879217	12	68704644	A	G	-0.106511	0.0152242	2.63034e-12	0.492137	37821	cis
ENSG00000175782	SLC35E3	rs4913297	12	68787443	G	A	0.0612168	0.0109346	2.16261e-08	0.602754	37632	cis
ENSG00000175782	SLC35E3	rs1299871934	12	68736717	C	CT	-0.127574	0.0139738	0	0.999789	38706	cis
ENSG00000175782	SLC35E3	rs1387078144	12	68588327	CT	C	-0.0709889	0.0160682	9.96261e-06	0.996549	35547	cis
ENSG00000175857	GAPT	rs35979828	12	54292096	T	C	0.0685389	0.00896283	2.06501e-14	1	38499	trans
ENSG00000175857	GAPT	rs1335659652	12	6577417	C	CAA	0.03888	0.00595022	6.39429e-11	0.234199	41247	trans
ENSG00000175899	A2M	rs12826054	12	9010707	T	C	-0.183786	0.00615547	0	0.287145	42962	cis
ENSG00000175899	A2M	rs2889705	12	9021486	T	C	-0.152463	0.00588371	0	0.243858	42962	cis
ENSG00000175899	A2M	rs226402	12	9097279	T	C	-0.0439295	0.00617527	1.1291e-12	0.704864	42962	cis
ENSG00000175899	A2M	rs35281808	12	8889323	C	T	-0.0760643	0.00726492	0	0.379165	41926	cis
ENSG00000175899	A2M	rs888118	12	9050470	C	A	-0.100495	0.0084764	0	0.678078	42962	cis
ENSG00000175899	A2M	rs2477	12	9113200	T	G	0.290591	0.0167805	0	0.63992	40170	cis
ENSG00000175899	A2M	rs78873421	12	8987495	G	A	-0.0398021	0.0071397	2.47867e-08	0.542738	42855	cis
ENSG00000175899	A2M	rs5796344	12	9279174	A	AT	-0.0498079	0.00581863	0	0.981552	42962	cis
ENSG00000175938	ORAI3	rs201501001	12	5897737	C	CAA	0.0256207	0.0043479	3.80008e-09	0.514586	39407	trans
ENSG00000175970	UNC119B	rs3833788	12	120713259	C	CTCTCTTG	-0.317654	0.00450256	0	0.999056	39291	cis
ENSG00000175970	UNC119B	rs374536333	12	120747632	TA	T	-0.197102	0.00491818	0	1	39291	cis
ENSG00000175970	UNC119B	rs73225095	12	120707607	G	A	-0.624035	0.0112461	0	0.674862	36273	cis
ENSG00000175970	UNC119B	rs529584	12	120659819	A	G	-0.0766123	0.00734148	0	0.978164	38628	cis
ENSG00000175970	UNC119B	rs200424914	12	120750379	T	TTTTC	-0.548896	0.0176376	0	0.996152	32052	cis
ENSG00000175970	UNC119B	12:120892985:G:GAAA	12	120892984	GAAA	G	-0.366097	0.00784842	0	0.313779	39291	cis
ENSG00000175970	UNC119B	rs10672499	12	120705597	AAAAC	A	-0.0656493	0.00843204	6.88338e-15	1	39291	cis
ENSG00000176014	TUBB6	rs35350651	12	111469627	AC	A	0.0416404	0.00662985	3.36947e-10	0.270522	37243	trans
ENSG00000176083	ZNF683	rs10774625	12	111472415	G	A	0.0431265	0.00559231	1.24345e-14	0.218064	40037	trans
ENSG00000176092	CRYBG2	rs35979828	12	54292096	T	C	0.0826554	0.0138352	2.31087e-09	0.999075	38293	trans
ENSG00000176170	SPHK1	rs35979828	12	54292096	T	C	-0.110567	0.0105126	0	1	38293	trans
ENSG00000176170	SPHK1	rs79880068	12	54256194	T	C	-0.0365593	0.00784548	3.1634e-06	0.345073	40174	trans
ENSG00000176383	B3GNT4	rs61955587	12	122203709	G	A	-0.0870142	0.0131975	4.30314e-11	0.179522	36243	cis
ENSG00000176422	SPRYD4	rs7302925	12	56467674	G	A	-0.691758	0.00540546	0	1	42265	cis
ENSG00000176422	SPRYD4	rs2638314	12	56472550	A	T	0.718663	0.00580202	0	0.464999	42265	cis
ENSG00000176422	SPRYD4	rs74811816	12	56469985	C	T	0.382015	0.0129925	0	0.964581	38741	cis
ENSG00000176454	LPCAT4	12:389569:C:CGGG	12	389569	CGGG	C	-0.0321541	0.00524149	8.54096e-10		42265	trans
ENSG00000176490	DIRAS1	rs11610623	12	132505050	T	C	-0.0442149	0.0080096	3.38545e-08		31370	trans
ENSG00000176624	MEX3C	rs3184504	12	111446804	C	T	-0.015188	0.00253424	2.05849e-09	0.121375	40220	trans
ENSG00000176749	CDK5R1	rs35979828	12	54292096	T	C	0.0917798	0.01186	9.99201e-15	1	38499	trans
ENSG00000176749	CDK5R1	rs58235019	12	112459036	AG	A	-0.0393009	0.00605638	8.63052e-11	0.201497	37294	trans
ENSG00000176783	RUFY1	rs7297265	12	54325905	G	A	-0.0305304	0.00479406	1.91037e-10	0.549569	41407	trans
ENSG00000176788	BASP1	rs35979828	12	54292096	T	C	0.0436999	0.00647482	1.48663e-11	0.999981	38499	trans
ENSG00000176834	VSIG10	rs4128858	12	118063793	A	G	-0.539794	0.00635782	0	1	42265	cis
ENSG00000176834	VSIG10	rs4128857	12	118063760	C	T	-0.393178	0.00671742	0	1	42158	cis
ENSG00000176834	VSIG10	rs7314781	12	118109824	G	A	-0.282708	0.00634571	0	0.523957	42265	cis
ENSG00000176834	VSIG10	rs140319130	12	118063436	G	GAA	0.135851	0.0101121	0	0.999998	42265	cis
ENSG00000176834	VSIG10	rs7135008	12	118070991	G	A	0.0590909	0.00688058	0	1	42265	cis
ENSG00000176834	VSIG10	rs11068803	12	118068770	G	T	-0.144692	0.00714385	0	1	42265	cis
ENSG00000176834	VSIG10	rs111326496	12	118132767	C	CACAAA	-0.155069	0.00738532	0	0.972221	42265	cis
ENSG00000176834	VSIG10	rs1163349215	12	118168957	T	TTTCCTTCC	-0.243285	0.00966024	0	0.980034	42265	cis
ENSG00000176834	VSIG10	rs597808	12	111535554	G	A	-0.0840498	0.00676549	0	0.252338	40037	trans
ENSG00000176834	VSIG10	rs551546	12	118294383	C	T	0.205158	0.0146556	0	0.873043	38093	cis
ENSG00000176834	VSIG10	rs35979828	12	54292096	T	C	-0.0942813	0.0143804	5.5181e-11	0.999954	38499	trans
ENSG00000176845	METRNL	rs34713526	12	50777780	CA	C	-0.0265623	0.00406485	6.37681e-11	0.050955	42237	trans
ENSG00000176871	WSB2	rs4128858	12	118063793	A	G	-0.307004	0.00412361	0	1	41724	cis
ENSG00000176871	WSB2	rs4128857	12	118063760	C	T	-0.224562	0.00431853	0	1	41617	cis
ENSG00000176871	WSB2	rs11068803	12	118068770	G	T	-0.0448113	0.00463399	0	1	41724	cis
ENSG00000176871	WSB2	rs3087752	12	118064870	G	A	0.107178	0.00516211	0	0.793229	42760	cis
ENSG00000176871	WSB2	rs57540760	12	118046466	C	CA	0.0300693	0.00654235	4.30459e-06	0.99998	41724	cis
ENSG00000176871	WSB2	rs532202199	12	118002729	G	GTAT	0.0745109	0.00807897	0	1	41617	cis
ENSG00000176871	WSB2	rs60550237	12	118061689	G	A	-0.113731	0.00569158	0	0.978659	41724	cis
ENSG00000176871	WSB2	rs7134419	12	117945328	C	A	-0.0945188	0.00536393	0	0.850605	41724	cis
ENSG00000176871	WSB2	rs139166146	12	118073255	G	C	0.4177	0.0180911	0	1	34496	cis
ENSG00000176871	WSB2	rs7310615	12	111427245	G	C	-0.0480045	0.00448505	0	0.31174	39496	trans
ENSG00000176871	WSB2	rs35979828	12	54292096	T	C	-0.0567363	0.00968861	4.74204e-09	0.99926	37958	trans
ENSG00000176894	PXMP2	rs5744772	12	132673983	G	T	0.0705059	0.00577356	0	0.0856006	40443	cis
ENSG00000176894	PXMP2	rs1398257782	12	132813721	C	CTT	-0.046205	0.00636246	3.81029e-13	0.0827234	40443	cis
ENSG00000176903	PNMA1	rs10876550	12	54318524	A	G	0.0689521	0.00457124	0	0.521927	42265	trans
ENSG00000176903	PNMA1	rs35979828	12	54292096	T	C	-0.097402	0.010022	0	0.986688	38499	trans
ENSG00000176915	ANKLE2	rs12370647	12	132767099	C	T	-0.321818	0.00541706	0	0.652171	38898	cis
ENSG00000176915	ANKLE2	rs12824438	12	132767008	C	T	-0.289519	0.00511074	0	0.903427	39291	cis
ENSG00000176915	ANKLE2	rs5745039	12	132631705	A	G	0.13893	0.00650086	0	0.369549	39190	cis
ENSG00000176915	ANKLE2	rs6560900	12	132738341	T	C	0.0612023	0.00477735	0	0.999999	39291	cis
ENSG00000176915	ANKLE2	rs183964632	12	132745789	G	A	0.292965	0.0146047	0	0.441934	36120	cis
ENSG00000176915	ANKLE2	rs3924363	12	132748766	G	A	0.0399429	0.00480786	0	0.996245	39291	cis
ENSG00000176915	ANKLE2	rs113186216	12	132716462	T	C	0.0858257	0.0122371	2.32303e-12	0.999813	34923	cis
ENSG00000176915	ANKLE2	rs764760718	12	132902130	CT	C	0.096994	0.00500339	0	0.999989	37686	cis
ENSG00000176915	ANKLE2	rs11147041	12	132742074	G	T	-0.0415009	0.00496409	0	1	38255	cis
ENSG00000177084	POLE	rs369732588	12	132661167	G	GA	-0.119297	0.0113706	0	1	38750	cis
ENSG00000177084	POLE	rs1412800096	12	132636440	G	GGAA	0.0877361	0.006117	0	0.553247	40756	cis
ENSG00000177084	POLE	rs60850923	12	132705718	C	T	0.0380288	0.00422067	0	0.155273	41774	cis
ENSG00000177119	ANO6	rs12819809	12	45454321	A	G	-0.118657	0.00940836	0	0.434282	36245	cis
ENSG00000177119	ANO6	rs6580981	12	54329244	A	G	0.0413891	0.00272332	0	0.905132	42265	trans
ENSG00000177119	ANO6	rs35213944	12	45363270	T	G	-0.0325044	0.00552015	3.9014e-09	0.101453	42925	cis
ENSG00000177119	ANO6	rs35979828	12	54292096	T	C	-0.0567753	0.00602383	0	0.999257	38499	trans
ENSG00000177125	ZBTB34	rs1489111	12	48285832	C	T	-0.0387879	0.00271346	0	0.0542903	43095	trans
ENSG00000177156	TALDO1	rs35979828	12	54292096	T	C	-0.0629038	0.00425106	0	1	38499	trans
ENSG00000177169	ULK1	rs7138581	12	131922121	C	G	0.0620848	0.00359024	0	0.999986	37507	cis
ENSG00000177169	ULK1	rs79584144	12	131891226	G	A	-0.0175052	0.00368159	1.98634e-06	0.684776	43095	cis
ENSG00000177169	ULK1	rs11246861	12	131869577	G	A	0.0335271	0.00364007	0	1	42059	cis
ENSG00000177169	ULK1	rs62817163	12	131855340	G	GCA	0.0250258	0.00270618	0	1	36938	cis
ENSG00000177169	ULK1	rs59218398	12	131847035	G	C	0.0285596	0.00291913	0	0.999791	37534	cis
ENSG00000177169	ULK1	rs7485997	12	131843157	T	A	0.0377003	0.00523418	5.90195e-13	0.908851	38474	cis
ENSG00000177169	ULK1	rs61934877	12	131624634	G	A	-0.0180283	0.00371201	1.19318e-06	0.208089	35053	cis
ENSG00000177189	RPS6KA3	rs35979828	12	54292096	T	C	0.0361588	0.00572465	2.67837e-10	0.999983	38499	trans
ENSG00000177191	B3GNT8	rs10774624	12	111395984	A	G	-0.020427	0.00358576	1.22156e-08	0.173827	39567	trans
ENSG00000177192	PUS1	rs61065407	12	131808335	G	GT	0.0315456	0.00331596	0	0.681608	42265	cis
ENSG00000177192	PUS1	rs1127023	12	132078462	C	T	0.0296981	0.00594391	5.84137e-07	0.383512	42265	cis
ENSG00000177359		rs11608851	12	31124295	A	T	0.609721	0.00650024	0	0.999996	36176	cis
ENSG00000177359		rs760244968	12	31126728	AT	A	0.401949	0.00707148	0	0.872691	35147	cis
ENSG00000177359		rs7957987	12	31180658	C	T	0.467922	0.00668311	0	1	35147	cis
ENSG00000177374	HIC1	rs10774624	12	111395984	A	G	-0.0356376	0.00602912	3.40219e-09	0.425793	40037	trans
ENSG00000177406	NINJ2-AS1	rs55800929	12	643194	A	G	1.17593	0.00653533	0	1	34158	cis
ENSG00000177406	NINJ2-AS1	rs2061317	12	634761	G	A	1.03384	0.00615409	0	1	34158	cis
ENSG00000177406	NINJ2-AS1	rs146052060	12	656362	A	AAAAAT	0.821814	0.00661401	0	1	34158	cis
ENSG00000177406	NINJ2-AS1	rs11064006	12	637042	A	T	0.242782	0.00641881	0	1	33122	cis
ENSG00000177425	PAWR	rs67167203	12	78977680	T	C	-0.0445037	0.00475083	0	0.422253	42397	cis
ENSG00000177425	PAWR	rs2707140	12	78477232	C	A	-0.0244199	0.00462857	1.32094e-07	0.27457	42265	intermediate
ENSG00000177426	TGIF1	rs112763536	12	6607841	A	ACTT	-0.0441301	0.00683431	1.06699e-10	0.0897541	42265	trans
ENSG00000177575	CD163	rs376907655	12	7552828	T	TA	-0.147906	0.00707274	0	0.563538	41696	cis
ENSG00000177575	CD163	12:7470213:T:TC	12	7470213	TC	T	0.142943	0.00715041	0	0.536069	42059	cis
ENSG00000177575	CD163	rs74321721	12	7540743	A	G	-0.149481	0.0142523	0	0.534697	38054	cis
ENSG00000177575	CD163	rs10772331	12	7439543	A	G	0.0494018	0.00424227	0	0.162955	42265	cis
ENSG00000177575	CD163	rs61936979	12	7625352	T	C	-0.0757794	0.0144158	1.46657e-07	0.099269	36288	cis
ENSG00000177575	CD163	rs2710286	12	11821652	G	A	0.0254457	0.00454943	2.22967e-08	0.435218	41696	intermediate
ENSG00000177663	IL17RA	rs1800693	12	6330843	C	T	-0.0155945	0.00261118	2.34056e-09	0.277253	42265	trans
ENSG00000177674	AGTRAP	rs4149576	12	6339949	T	C	-0.0206443	0.00281016	2.03837e-13	0.264553	42265	trans
ENSG00000177675	CD163L1	rs11054074	12	7471477	T	C	-0.179073	0.0061365	0	0.675374	40757	cis
ENSG00000177675	CD163L1	HGSV_168185	12	7471600	<INS:ME:ALU>	C	0.355103	0.0125036	0	0.970487	40757	cis
ENSG00000177675	CD163L1	rs8815	12	7355130	G	T	-0.106662	0.00693136	0	0.99391	40643	cis
ENSG00000177675	CD163L1	rs780614027	12	7475097	C	CAAA	0.218357	0.0123445	0	0.999987	41661	cis
ENSG00000177675	CD163L1	rs7488360	12	7412425	C	T	-0.0725526	0.00997884	3.57714e-13	0.359891	40757	cis
ENSG00000177697	CD151	rs10876550	12	54318524	A	G	0.0331869	0.00529249	3.59764e-10	0.33707	42059	trans
ENSG00000177710	SLC35G5	rs12316657	12	18308736	A	G	-0.0537591	0.00970744	3.0606e-08	0.128806	30020	trans
ENSG00000177721	ANXA2R	rs10772780	12	14418211	C	T	0.0272588	0.00353266	1.19904e-14	0.177567	39201	trans
ENSG00000177721	ANXA2R	rs7966813	12	11996662	C	T	0.026892	0.00352455	2.35367e-14	0.417746	39201	trans
ENSG00000177721	ANXA2R	rs1259619833	12	121593833	T	TTTTA	-0.0299032	0.0047342	2.67705e-10	0.932007	37526	trans
ENSG00000177889	UBE2N	rs201709668	12	93442014	C	CT	-0.067027	0.00413051	0	0.585877	41284	cis
ENSG00000177981	ASB8	rs7485057	12	48185026	C	T	0.162055	0.00422472	0	1	43301	cis
ENSG00000177981	ASB8	rs35766347	12	48217337	C	CT	0.17043	0.00493103	0	1	43301	cis
ENSG00000177981	ASB8	rs11168371	12	48043903	A	G	0.0846321	0.00452649	0	0.808339	43301	cis
ENSG00000177990	DPY19L2	rs1812210	12	63668871	A	G	-0.703445	0.00788154	0	0.898692	26428	cis
ENSG00000177990	DPY19L2	rs7316001	12	63585325	T	G	-0.545257	0.0165969	0	0.411606	24949	cis
ENSG00000177990	DPY19L2	rs985932	12	63766229	C	G	-0.140325	0.0101607	0	1	25524	cis
ENSG00000177990	DPY19L2	rs61935237	12	63687023	T	C	0.0902378	0.00815911	0	0.265211	26997	cis
ENSG00000177990	DPY19L2	rs4763091	12	63546659	C	T	-0.205631	0.0143903	0	0.999984	26428	cis
ENSG00000177990	DPY19L2	rs73126648	12	63882975	A	G	-0.259351	0.0164666	0	0.420263	26141	cis
ENSG00000177990	DPY19L2	rs140244754	12	63664639	T	C	0.531981	0.0119017	0	0.505568	26997	cis
ENSG00000177990	DPY19L2	rs12830031	12	63487932	C	T	-0.0477139	0.00959579	6.61352e-07	0.467762	27919	cis
ENSG00000178015	GPR150	rs201503022	12	54710562	C	CT	-0.121386	0.0210156	7.6508e-09		35955	trans
ENSG00000178026	LRRC75B	rs78446049	12	6623165	T	G	0.0548786	0.00822228	2.48277e-11	0.366871	39587	trans
ENSG00000178035	IMPDH2	rs2535403	12	609719	C	T	0.0154388	0.0027912	3.17985e-08		43301	trans
ENSG00000178074	C2orf69	rs568884182	12	24731333	GT	G	-0.0565629	0.0102215	3.13536e-08	0.998057	38339	trans
ENSG00000178075	GRAMD1C	rs7977709	12	121483887	T	C	-0.0361944	0.00500977	5.02043e-13	0.240264	42059	trans
ENSG00000178127	NDUFV2	rs71466478	12	130031193	T	C	-0.113904	0.0204744	2.64799e-08		19041	trans
ENSG00000178163	ZNF518B	rs1450302997	12	14402127	C	CT	0.0210094	0.00380499	3.3604e-08	0.0864655	42265	trans
ENSG00000178188	SH2B1	rs144602495	12	14271730	G	A	-0.0434787	0.0078541	3.09823e-08	0.706677	38596	trans
ENSG00000178234	GALNT11	rs71434135	12	10376810	CTTAT	C	0.0273298	0.00451264	1.39312e-09	0.0908473	43169	trans
ENSG00000178297	TMPRSS9	rs147371771	12	54339944	T	TTTTACTAGGCTGC	0.0598078	0.0097362	8.10681e-10	0.28524	38235	trans
ENSG00000178307	TMEM11	rs147489987	12	31512162	A	G	0.0410878	0.00740573	2.88784e-08	0.700214	42755	trans
ENSG00000178449	COX14	rs34167640	12	50123208	C	T	0.186463	0.00334179	0	0.804966	40713	cis
ENSG00000178449	COX14	rs7301740	12	50126208	G	C	0.0303777	0.00348625	0	0.999082	40581	cis
ENSG00000178449	COX14	rs1428339116	12	50236300	CT	C	-0.053503	0.00796775	1.88141e-11	0.503188	36746	cis
ENSG00000178498	DTX3	rs11459804	12	57596503	TA	T	-0.0778503	0.00411255	0	0.374679	42265	cis
ENSG00000178498	DTX3	rs2007537	12	395631	T	C	-0.033728	0.00426897	2.66454e-15	0.294724	42265	trans
ENSG00000178567	EPM2AIP1	rs1479445871	12	71649091	C	CA	-0.0184612	0.00333185	3.0104e-08	0.127364	43301	trans
ENSG00000178573	MAF	rs1800693	12	6330843	C	T	0.0289513	0.00450792	1.34209e-10	0.321644	42265	trans
ENSG00000178719	GRINA	rs79755767	12	54304624	A	G	0.0445659	0.00618126	5.60219e-13	0.381613	25701	trans
ENSG00000178814	OPLAH	rs35979828	12	54292096	T	C	-0.0755925	0.0107292	1.8483e-12	0.999917	25231	trans
ENSG00000178878	APOLD1	rs77216612	12	12725049	G	A	-0.442845	0.00584826	0	0.509773	42265	cis
ENSG00000178878	APOLD1	rs142627190	12	12736368	A	AAC	-0.389975	0.00533767	0	0.913023	42265	cis
ENSG00000178878	APOLD1	rs34329	12	12720299	C	G	0.0537979	0.00621975	0	1	42265	cis
ENSG00000178878	APOLD1	rs7956578	12	12779347	C	T	0.184071	0.00532491	0	1	42265	cis
ENSG00000178878	APOLD1	rs10743998	12	12674830	C	T	0.143358	0.00689892	0	0.999546	41589	cis
ENSG00000178904	DPY19L3	rs10774624	12	111395984	A	G	-0.0229935	0.00417305	3.58829e-08	0.268316	40037	trans
ENSG00000178971	CTC1	rs60753279	12	50709637	C	CA	-0.0225223	0.00371543	1.34583e-09	0.036742	41311	trans
ENSG00000178977	LINC00324	rs199689051	12	102882661	T	TATATATATATATATAA	-0.0375984	0.00613889	9.08942e-10	0.384769	40713	trans
ENSG00000178996	SNX18	rs35979828	12	54292096	T	C	-0.0566923	0.00807232	2.17093e-12	0.999996	34489	trans
ENSG00000178996	SNX18	rs4766897	12	111741667	C	T	-0.0270755	0.00481219	1.8397e-08	0.19985	33284	trans
ENSG00000179085	DPM3	rs1149004	12	71608315	C	T	0.0391863	0.0036903	0	0.469741	42059	trans
ENSG00000179088	C12orf42	rs1320347	12	103416153	G	C	0.08394	0.00556363	0	0.999999	43301	cis
ENSG00000179088	C12orf42	rs4764729	12	103269497	G	T	0.0868619	0.00984753	0	0.559277	43301	cis
ENSG00000179088	C12orf42	rs75754813	12	103303515	C	T	0.241534	0.0172946	0	0.934337	37504	cis
ENSG00000179088	C12orf42	rs7307128	12	103539870	T	C	0.0361456	0.00630962	1.0123e-08	0.47809	41517	cis
ENSG00000179088	C12orf42	rs71438496	12	103418832	ATT	A	-0.120486	0.00978274	0	0.982909	43301	cis
ENSG00000179088	C12orf42	rs117746666	12	103620695	A	G	0.123413	0.0189131	6.78848e-11	0.660181	38009	cis
ENSG00000179104	TMTC2	rs73155488	12	82720135	T	C	-0.205461	0.00787395	0	0.999893	35106	cis
ENSG00000179104	TMTC2	rs12422405	12	82687403	C	A	-0.0703761	0.00654814	0	0.775763	43169	cis
ENSG00000179104	TMTC2	rs879854733	12	82948375	AC	A	0.128135	0.00771978	0	0.899895	41247	cis
ENSG00000179104	TMTC2	rs5799614	12	83124585	C	CA	-0.0634757	0.00535591	0	0.631556	42265	cis
ENSG00000179104	TMTC2	rs397791015	12	48273938	CT	C	-0.0553307	0.00521054	0	0.0835133	43301	trans
ENSG00000179104	TMTC2	rs367770708	12	82697334	CA	C	-0.0871915	0.014074	5.82001e-10	0.998671	37182	cis
ENSG00000179104	TMTC2	rs148872438	12	82967402	A	ATAT	0.166699	0.0153073	0	0.398579	34935	cis
ENSG00000179151	EDC3	rs397783012	12	50920423	TA	T	0.0221001	0.00393103	1.88782e-08		43301	trans
ENSG00000179195	ZNF664	rs4765562	12	123988024	C	T	-0.143228	0.00333861	0	0.482006	39201	cis
ENSG00000179195	ZNF664	rs35559704	12	123865263	A	AT	-0.053274	0.00329699	0	0.417854	40237	cis
ENSG00000179195	ZNF664	rs4765018	12	124052662	C	T	0.0846459	0.0059467	0	0.985034	40237	cis
ENSG00000179218	CALR	rs2009527	12	6460379	T	C	0.0324482	0.00354452	0	0.13822	43301	trans
ENSG00000179295	PTPN11	rs12423572	12	112178115	C	A	0.139019	0.00481166	0	0.814363	28883	cis
ENSG00000179295	PTPN11	rs12301773	12	112042515	A	T	-0.070489	0.0105605	2.47578e-11	0.380759	23607	cis
ENSG00000179348	GATA2	rs35922443	12	66372756	G	GA	-0.0427737	0.00543474	3.55271e-15	0.219522	43095	trans
ENSG00000179397	CATSPERE	rs201976429	12	23918995	TA	T	-0.116066	0.0203794	1.23172e-08	0.997307	24354	trans
ENSG00000179542	SLITRK4	rs79880068	12	54256194	T	C	-0.0464761	0.00828086	1.9946e-08	0.294049	40174	trans
ENSG00000179604	CDC42EP4	rs3184504	12	111446804	C	T	0.0274339	0.00424464	1.02528e-10	0.148299	40220	trans
ENSG00000179639	FCER1A	rs1396242182	12	66334471	G	GA	-0.0405045	0.00541844	7.70495e-14	0.121267	43095	trans
ENSG00000179639	FCER1A	rs653178	12	111569952	T	C	0.032453	0.00566684	1.02327e-08	0.252888	39730	trans
ENSG00000179715	PCED1B	rs215379	12	47360853	T	C	0.209506	0.00307522	0	1	43169	cis
ENSG00000179715	PCED1B	rs12367393	12	47223993	T	C	-0.130006	0.00353404	0	1	43301	cis
ENSG00000179715	PCED1B	rs141685731	12	47208236	G	GT	-0.144259	0.00356808	0	0.23355	42265	cis
ENSG00000179715	PCED1B	rs77921585	12	47364134	T	C	-0.213754	0.00522504	0	0.897882	41124	cis
ENSG00000179715	PCED1B	rs544620260	12	47222116	T	TAA	-0.134162	0.00333966	0	1	43169	cis
ENSG00000179715	PCED1B	rs2698789	12	47415896	T	C	-0.0532735	0.00366603	0	0.826109	43301	cis
ENSG00000179715	PCED1B	rs214644	12	47306207	C	G	-0.14862	0.00678036	0	0.54845	37491	cis
ENSG00000179833	SERTAD2	rs597808	12	111535554	G	A	0.0418525	0.00416954	0	0.216966	39831	trans
ENSG00000179855	GIPC3	rs6580981	12	54329244	A	G	0.0325615	0.00547012	2.63899e-09	0.509422	37254	trans
ENSG00000179912	R3HDM2	rs12371805	12	57276189	A	G	0.0784801	0.00389371	0	1	39471	cis
ENSG00000179912	R3HDM2	rs1191208863	12	57307626	CT	C	0.051731	0.00785605	4.5532e-11	0.999876	37790	cis
ENSG00000179912	R3HDM2	rs139241123	12	57497081	A	AAC	0.0407264	0.00806045	4.35775e-07	0.84485	35283	cis
ENSG00000179912	R3HDM2	rs55852335	12	57459552	G	A	-0.0828824	0.00901553	0	0.999962	35944	cis
ENSG00000179918	SEPHS2	rs3184504	12	111446804	C	T	-0.0299307	0.00436417	6.96954e-12	0.22295	40220	trans
ENSG00000179921	GPBAR1	rs9669611	12	6394620	C	T	-0.0254373	0.00365583	3.4508e-12	0.328296	39072	trans
ENSG00000179921	GPBAR1	rs147371771	12	54339944	T	TTTTACTAGGCTGC	0.0341406	0.00569786	2.07494e-09	0.57815	40380	trans
ENSG00000179921	GPBAR1	rs35979828	12	54292096	T	C	0.0360162	0.00697624	2.43425e-07	0.998502	38499	trans
ENSG00000179934	CCR8	rs3814244	12	68019691	A	T	-0.0495775	0.00750347	3.9148e-11	0.296633	25731	trans
ENSG00000179941	BBS10	rs61925481	12	76426371	C	T	-0.104215	0.00358134	0	0.975589	42265	cis
ENSG00000179941	BBS10	rs4412795	12	76468746	C	A	0.0536198	0.0031504	0	0.752417	42265	cis
ENSG00000179941	BBS10	rs75084335	12	76587973	G	C	0.247043	0.00668705	0	1	39224	cis
ENSG00000179941	BBS10	rs1512504	12	76633677	G	A	0.132686	0.00448885	0	0.172673	43301	cis
ENSG00000179941	BBS10	rs145539628	12	76572931	C	CA	0.0298277	0.0051172	5.57882e-09	0.950424	41385	cis
ENSG00000179941	BBS10	12:389569:C:CGGG	12	389569	CGGG	C	-0.0220366	0.00395405	2.50163e-08	0.414212	42265	trans
ENSG00000179958	DCTPP1	12:114689993:T:TTGTGTGTGT	12	114689992	TTGTGTGTGTG	T	-0.0231888	0.00416955	2.67526e-08	0.973831	40546	trans
ENSG00000179978	NAIPP2	rs6539457	12	108864621	C	T	-0.0441551	0.00779157	1.45287e-08		20441	trans
ENSG00000180011	ZADH2	rs542349423	12	131252526	G	GGTGTGTGTGTGT	-0.0543847	0.0098261	3.11735e-08	0.970041	39649	trans
ENSG00000180190	TDRP	rs11553699	12	121779004	G	A	0.109518	0.00882783	0	1	39913	trans
ENSG00000180190	TDRP	rs56145771	12	54328275	CA	C	-0.0692949	0.00532322	0	0.669335	42059	trans
ENSG00000180190	TDRP	rs35979828	12	54292096	T	C	0.0942404	0.0112739	0	0.995358	38293	trans
ENSG00000180263	FGD6	rs6538601	12	95130291	C	T	0.477604	0.00630683	0	0.726986	28622	cis
ENSG00000180263	FGD6	rs1491491284	12	95261005	TA	T	0.172227	0.00614548	0	1	28883	cis
ENSG00000180316	PNPLA1	rs35979828	12	54292096	T	C	-0.0821123	0.0117761	3.10663e-12	0.999862	38499	trans
ENSG00000180353	HCLS1	rs829140	12	50859404	T	C	0.0160278	0.00280884	1.15524e-08	0.108031	42283	trans
ENSG00000180354	MTURN	rs6580981	12	54329244	A	G	0.0625344	0.003073	0	0.774496	40578	trans
ENSG00000180354	MTURN	rs11553699	12	121779004	G	A	0.0417692	0.00547986	2.4869e-14	0.999773	38432	trans
ENSG00000180354	MTURN	rs35979828	12	54292096	T	C	-0.0785562	0.0069846	0	0.999988	36812	trans
ENSG00000180481	GLIPR1L2	rs11180484	12	75397037	C	T	-0.740324	0.0069962	0	0.995232	23228	cis
ENSG00000180481	GLIPR1L2	rs34722118	12	75389373	G	A	0.264989	0.0122414	0	0.167995	23228	cis
ENSG00000180481	GLIPR1L2	rs117424057	12	75464515	T	G	0.104136	0.0226763	4.38428e-06	0.936449	22843	cis
ENSG00000180537	RNF182	rs147371771	12	54339944	T	TTTTACTAGGCTGC	-0.138531	0.0134272	0	0.512344	32736	trans
ENSG00000180573	H2AC6	rs11553699	12	121779004	G	A	0.0434489	0.00542222	1.11022e-15	0.996301	40119	trans
ENSG00000180573	H2AC6	rs11056779	12	7988761	G	A	0.0250442	0.00325458	1.42109e-14	0.104321	42272	trans
ENSG00000180573	H2AC6	rs3087835	12	6943922	G	A	-0.0203713	0.00349075	5.35337e-09	0.226381	42265	trans
ENSG00000180596	H2BC4	rs147464671	12	7089010	A	T	0.0776962	0.0111704	3.51141e-12	0.658816	37344	trans
ENSG00000180596	H2BC4	rs12422552	12	14260997	C	G	0.0290795	0.00424706	7.54286e-12	0.701525	42265	trans
ENSG00000180596	H2BC4	rs2071076	12	6940836	T	C	-0.0254546	0.00422857	1.74775e-09	0.203069	42265	trans
ENSG00000180628	PCGF5	rs79755767	12	54304624	A	G	-0.0418963	0.00660934	2.31333e-10	0.509529	23113	trans
ENSG00000180644	PRF1	rs5795915	12	410267	GT	G	-0.0188793	0.00319246	3.34447e-09		42265	trans
ENSG00000180881	CAPS2	rs11180483	12	75391320	T	C	0.278001	0.00594519	0	0.994448	42311	cis
ENSG00000180881	CAPS2	rs11180458	12	75308380	T	C	0.25825	0.00597115	0	0.157027	42443	cis
ENSG00000180881	CAPS2	rs4882599	12	75385108	C	T	0.136981	0.00616404	0	0.999985	42443	cis
ENSG00000180881	CAPS2	rs11180539	12	75477369	A	T	0.232645	0.0107071	0	0.811781	37975	cis
ENSG00000180891	CUEDC1	rs35979828	12	54292096	T	C	0.0548565	0.00825438	3.0169e-11	0.999802	38499	trans
ENSG00000180900	SCRIB	rs4764090	12	14459389	G	A	-0.0161168	0.00285301	1.61329e-08	0.073654	42443	trans
ENSG00000180914	OXTR	rs10876550	12	54318524	A	G	0.103143	0.00581081	0	0.565045	42265	trans
ENSG00000180914	OXTR	rs35979828	12	54292096	T	C	-0.151772	0.0126955	0	1	38499	trans
ENSG00000180957	PITPNB	rs1474825626	12	4758635	T	TGTGAGAGAGA	0.0553987	0.00990621	2.24051e-08	0.863713	26621	trans
ENSG00000181218	H2AW	rs146225704	12	54228544	G	GGA	0.080944	0.00986203	2.22045e-16	0.54973	38355	trans
ENSG00000181218	H2AW	rs10467108	12	52085585	C	G	0.0436443	0.0065917	3.56548e-11	0.134954	41537	trans
ENSG00000181220	ZNF746	rs35979828	12	54292096	T	C	-0.0659239	0.00543337	0	1	38499	trans
ENSG00000181234	TMEM132C	rs11059839	12	128703900	G	T	-0.146025	0.00936701	0	0.470339	31587	cis
ENSG00000181234	TMEM132C	HGSV_178947	12	128745315	<DEL>	C	-0.286556	0.0199171	0	0.658523	27704	cis
ENSG00000181274	FRAT2	rs35979828	12	54292096	T	C	-0.0378394	0.00688387	3.86699e-08	0.996328	38499	trans
ENSG00000181523	SGSH	rs11065979	12	111621753	T	C	0.0275619	0.00490175	1.87815e-08		25802	trans
ENSG00000181631	P2RY13	rs35979828	12	54292096	T	C	0.0424785	0.00695037	9.85872e-10	0.999863	38499	trans
ENSG00000181652	ATG9B	rs4318495	12	14330547	C	T	0.0230627	0.00416726	3.12528e-08	0.055717	42265	trans
ENSG00000181656	GPR88	rs12831827	12	8014122	G	C	0.0683325	0.00741385	0	0.482945	34300	trans
ENSG00000181666	ZNF875	rs3213764	12	14434367	G	A	-0.0392695	0.00449462	0	0.129955	43301	trans
ENSG00000181666	ZNF875	rs34553874	12	62423630	T	TC	0.0549446	0.00760969	5.18474e-13	0.0332972	42044	trans
ENSG00000181690	PLAG1	rs17096380	12	45967889	A	C	0.025219	0.00454327	2.84292e-08	0.269513	43169	trans
ENSG00000181788	SIAH2	rs79755767	12	54304624	A	G	-0.0588564	0.00665709	0	0.531274	40119	trans
ENSG00000181788	SIAH2	rs35979828	12	54292096	T	C	-0.0371292	0.0080107	3.57018e-06	0.99696	38499	trans
ENSG00000181847	TIGIT	rs11053803	12	10447063	C	T	-0.0337159	0.00491001	6.56764e-12	0.138313	42059	trans
ENSG00000181852	RNF41	rs60041436	12	56170272	C	CTTTT	0.0928069	0.00622027	0	0.901705	39320	cis
ENSG00000181852	RNF41	rs11171756	12	56145783	C	T	-0.031491	0.00545383	7.73609e-09	1	39517	cis
ENSG00000181852	RNF41	rs77415512	12	56233516	G	A	0.0491467	0.00811797	1.41237e-09	0.0393958	39245	cis
ENSG00000181852	RNF41	rs373639334	12	56584822	CT	C	0.0577537	0.0104689	3.45455e-08	0.99439	37619	cis
ENSG00000181856	SLC2A4	rs1670737	12	69381097	A	G	0.0740277	0.00594958	0	0.991978	35604	trans
ENSG00000181929	PRKAG1	rs10875912	12	49023161	C	T	0.0235906	0.00368314	1.50328e-10	0.152343	42059	cis
ENSG00000182048	TRPC2	rs4759076	12	54336088	C	T	0.0509578	0.00649572	4.44089e-15	0.250979	37720	trans
ENSG00000182117	NOP10	rs7298019	12	338331	A	T	0.0248666	0.0036654	1.16763e-11		42265	trans
ENSG00000182158	CREB3L2	rs7310615	12	111427245	G	C	-0.0227246	0.00388752	5.04989e-09	0.218779	40037	trans
ENSG00000182162	P2RY8	rs35935057	12	2447565	C	CAA	0.0241001	0.00430014	2.08866e-08	0.311472	33783	trans
ENSG00000182196	ARL6IP4	rs55742290	12	122981564	T	C	0.14231	0.00312776	0	0.879289	38940	cis
ENSG00000182197	EXT1	rs112560221	12	121450856	ATC	A	0.0387152	0.00493799	4.44089e-15	0.325993	42059	trans
ENSG00000182199	SHMT2	rs68176600	12	57224636	G	A	0.0712061	0.00324765	0	0.804928	42265	cis
ENSG00000182253	SYNM	rs747162744	12	14423574	CT	C	0.0386042	0.00645233	2.1908e-09	0.0399698	42265	trans
ENSG00000182326	C1S	rs11167	12	6975945	G	A	-0.244201	0.0201226	0	0.997383	38188	cis
ENSG00000182379	NXPH4	rs7956686	12	57214650	A	G	0.0783303	0.0065455	0	0.575648	37077	cis
ENSG00000182389	CACNB4	rs35979828	12	54292096	T	C	0.0707011	0.0125007	1.55131e-08	0.868086	38499	trans
ENSG00000182511	FES	rs10783380	12	50607833	G	A	-0.0272633	0.00340472	1.11022e-15	0.0430155	39826	trans
ENSG00000182511	FES	rs847888	12	111713938	A	C	-0.0209991	0.00365103	8.84368e-09	0.350271	36753	trans
ENSG00000182512	GLRX5	rs79755767	12	54304624	A	G	-0.0767123	0.00618011	0	0.470809	40119	trans
ENSG00000182512	GLRX5	rs11107000	12	93373792	A	G	0.0458964	0.0050374	0	0.483876	43301	trans
ENSG00000182512	GLRX5	rs35979828	12	54292096	T	C	-0.0337879	0.00734961	4.28133e-06	0.999849	38499	trans
ENSG00000182541	LIMK2	rs1800692	12	6333180	G	A	-0.0183632	0.00304884	1.71191e-09	0.42344	41359	trans
ENSG00000182544	MFSD5	rs7398691	12	53252101	C	T	0.180472	0.00317921	0	0.997617	42265	cis
ENSG00000182544	MFSD5	rs56297209	12	53252543	C	G	0.328681	0.00829648	0	0.373445	37973	cis
ENSG00000182544	MFSD5	rs12366643	12	53260856	A	T	-0.0743899	0.00652228	0	0.632158	38910	cis
ENSG00000182568	SATB1	rs653178	12	111569952	T	C	0.0148306	0.00273622	5.95682e-08	0.239134	37078	trans
ENSG00000182606	TRAK1	rs10774624	12	111395984	A	G	0.0233238	0.00398203	4.70578e-09	0.234729	39831	trans
ENSG00000182700	IGIP	rs28508138	12	121591314	T	C	0.0273678	0.00478021	1.03298e-08	0.139379	41115	trans
ENSG00000182700	IGIP	rs34070273	12	121426620	A	AT	0.0184553	0.00369859	6.04323e-07	0.171289	42600	trans
ENSG00000182718	ANXA2	rs7310615	12	111427245	G	C	0.0306804	0.00307577	0	0.563811	40037	trans
ENSG00000182782	HCAR2	rs575171	12	122710088	T	C	-0.115424	0.00539812	0	0.980594	34360	cis
ENSG00000182782	HCAR2	rs148478846	12	122733127	G	GTCTTTCTT	-0.0868203	0.00811631	0	1	35094	cis
ENSG00000182782	HCAR2	rs112378089	12	122704738	G	T	-0.17159	0.0105634	0	1	35071	cis
ENSG00000182782	HCAR2	rs11059306	12	122667816	G	T	-0.0705058	0.00498539	0	0.745483	39407	cis
ENSG00000182782	HCAR2	rs138555178	12	122465644	T	C	-0.069321	0.012783	5.86412e-08	0.469898	34826	cis
ENSG00000182782	HCAR2	rs1192258164	12	50782554	CT	C	0.0395094	0.00434147	0	0.0833042	40336	trans
ENSG00000182782	HCAR2	rs79454364	12	122899169	C	T	-0.0941334	0.0102762	0	0.993135	38770	cis
ENSG00000182782	HCAR2	rs117195351	12	122708191	A	T	0.126672	0.012748	0	0.647687	34141	cis
ENSG00000182782	HCAR2	rs71308028	12	122576226	AT	A	-0.0365444	0.00454291	8.88178e-16	0.0497551	40443	cis
ENSG00000182795	C1orf116	rs6580981	12	54329244	A	G	-0.0479357	0.00464473	0	0.992223	42265	trans
ENSG00000182796	TMEM198B	rs56699787	12	55786262	G	A	0.204289	0.0134913	0	1	32493	cis
ENSG00000182796	TMEM198B	rs3759101	12	55817857	T	C	0.07321	0.0104408	2.35123e-12	0.335258	38313	cis
ENSG00000182809	CRIP2	rs73093013	12	51924114	T	G	-0.130883	0.0150864	0	0.706768	37887	trans
ENSG00000182809	CRIP2	rs3847859	12	51899716	A	G	-0.0475302	0.00502181	0	0.904795	43301	trans
ENSG00000182809	CRIP2	rs12229447	12	121662583	A	G	0.0397732	0.00657132	1.42571e-09	0.106693	42265	trans
ENSG00000182809	CRIP2	rs761399208	12	51885910	A	AAAAAG	-0.078711	0.0132006	2.48129e-09	0.988313	38421	trans
ENSG00000182809	CRIP2	rs2086098	12	10373949	C	T	-0.0301086	0.00544745	3.25589e-08	0.0683634	43169	trans
ENSG00000182809	CRIP2	rs12229115	12	31912701	C	T	-0.0449107	0.00818114	4.02989e-08	0.23793	43194	trans
ENSG00000182853	VMO1	rs7313235	12	9979684	T	C	-0.0421587	0.00662402	1.95908e-10	0.0476993	41926	trans
ENSG00000182853	VMO1	rs1427774099	12	116394616	C	CA	0.0616044	0.0105695	5.59212e-09	0.228749	41926	trans
ENSG00000182853	VMO1	rs5796229	12	6382090	GT	G	-0.0453475	0.00812458	2.38421e-08		38164	trans
ENSG00000182870	GALNT9	rs12297511	12	132153876	T	C	-0.0526279	0.0104551	4.81081e-07	0.991237	30998	cis
ENSG00000182870	GALNT9	rs11246904	12	132033207	T	C	-0.111227	0.00968209	0	0.720913	26935	cis
ENSG00000182923	CEP63	rs35979828	12	54292096	T	C	-0.0533173	0.00841665	2.37741e-10	0.999809	38499	trans
ENSG00000182993	C12orf60	rs2075268	12	14803542	G	A	-0.22659	0.00632493	0	0.647651	40507	cis
ENSG00000183134	PTGDR2	rs2870961	12	68024262	T	C	-0.0402738	0.00422361	0	0.289107	43301	trans
ENSG00000183150	GPR19	rs10492237	12	12697434	C	T	0.755221	0.0105676	0	0.999836	40481	cis
ENSG00000183150	GPR19	rs35810154	12	12709046	T	TA	-0.262539	0.00753824	0	0.999946	42265	cis
ENSG00000183150	GPR19	rs79574802	12	12708349	G	C	0.23578	0.0107084	0	0.833646	42004	cis
ENSG00000183150	GPR19	rs248743	12	12716853	T	C	0.210792	0.0185547	0	1	39256	cis
ENSG00000183160	TMEM119	rs8179162	12	108623030	A	G	1.67044	0.0220163	0	1	35301	cis
ENSG00000183160	TMEM119	rs2111213	12	108610667	G	A	-0.339884	0.00603271	0	0.549808	43301	cis
ENSG00000183160	TMEM119	rs7300972	12	108623488	C	T	1.15013	0.0160404	0	0.754751	37221	cis
ENSG00000183160	TMEM119	rs10861953	12	108592336	C	G	-0.283638	0.00695783	0	1	43301	cis
ENSG00000183160	TMEM119	rs34826644	12	108603146	A	G	0.0880928	0.00579246	0	0.715163	43301	cis
ENSG00000183160	TMEM119	rs765267	12	108632125	G	A	-0.108315	0.00705731	0	0.999851	42265	cis
ENSG00000183283	DAZAP2	rs10735833	12	51237232	A	C	-0.0873677	0.0028945	0	0.639671	42265	cis
ENSG00000183283	DAZAP2	rs59298017	12	51244290	A	G	-0.0684906	0.00347163	0	0.992031	42265	cis
ENSG00000183283	DAZAP2	rs146146716	12	51243574	G	GATTTT	0.0659522	0.00680849	0	1	37478	cis
ENSG00000183283	DAZAP2	rs75602756	12	51208229	C	T	-0.0408867	0.00457214	0	0.352487	40966	cis
ENSG00000183283	DAZAP2	rs4762045	12	51322982	A	G	-0.0468459	0.00269395	0	0.487726	42265	cis
ENSG00000183439	TRIM61	rs7978070	12	14358872	C	T	0.0521294	0.00895109	5.75239e-09	0.0779793	21957	trans
ENSG00000183484	GPR132	rs397934701	12	50663872	TA	T	0.0334144	0.00460378	3.92797e-13	0.186704	42044	trans
ENSG00000183495	EP400	rs55938102	12	132062617	A	G	-0.157501	0.00660056	0	0.974245	41276	cis
ENSG00000183495	EP400	rs143741352	12	131808863	G	GCAGAAGGAA	0.0321895	0.00264839	0	0.959214	42265	cis
ENSG00000183542	KLRC4	rs17548983	12	10412514	C	T	0.326257	0.00684496	0	0.504905	23335	cis
ENSG00000183542	KLRC4	rs11836564	12	10558589	A	G	0.107481	0.008051	0	0.72743	25030	cis
ENSG00000183542	KLRC4	rs4631975	12	10485474	A	G	0.17661	0.00609456	0	0.185985	24101	cis
ENSG00000183542	KLRC4	rs546067882	12	10257141	TTTC	T	0.0961944	0.00709052	0	0.249727	23221	cis
ENSG00000183542	KLRC4	rs12318583	12	10426485	G	A	-0.168153	0.00711241	0	0.555015	25137	cis
ENSG00000183621	ZNF438	rs61925230	12	76312574	G	A	-0.0268023	0.00488119	3.99782e-08	0.944026	41383	trans
ENSG00000183690	EFHC2	rs653178	12	111569952	T	C	0.03565	0.00503284	1.40576e-12	0.200711	39936	trans
ENSG00000183690	EFHC2	rs35979828	12	54292096	T	C	0.0676761	0.0109878	7.31237e-10	0.999883	38499	trans
ENSG00000183691	NOG	rs7137828	12	111494996	T	C	0.0256729	0.00419042	8.97983e-10	0.274712	40037	trans
ENSG00000183696	UPP1	rs653178	12	111569952	T	C	-0.0440263	0.00406748	0	0.185216	39936	trans
ENSG00000183734	ASCL2	rs11778	12	132511784	T	C	-0.0357167	0.00540064	3.75511e-11		30164	trans
ENSG00000183735	TBK1	rs60520114	12	64413449	T	C	-0.199025	0.00391664	0	0.521221	43062	cis
ENSG00000183735	TBK1	rs6581571	12	64498356	C	A	-0.0574058	0.0041183	0	0.216574	42265	cis
ENSG00000183779	ZNF703	rs10849448	12	6384185	G	A	-0.0343106	0.00598395	9.82252e-09	0.17542	38866	trans
ENSG00000183918	SH2D1A	rs138621699	12	119671479	A	AGGCACCTCTTCACAGGAC	0.032414	0.00580808	2.39349e-08	0.939462	37226	trans
ENSG00000183935	HTR7P1	rs3825272	12	13002405	A	C	-0.326341	0.00637438	0	1	26025	cis
ENSG00000183935	HTR7P1	rs397698569	12	13018990	GTT	G	0.506615	0.0080083	0	1	26025	cis
ENSG00000183935	HTR7P1	rs1471838	12	13031116	T	C	-0.40089	0.00728714	0	1	26025	cis
ENSG00000183935	HTR7P1	rs7966008	12	13032908	A	G	-0.0747158	0.00731645	0	1	26025	cis
ENSG00000183935	HTR7P1	rs57850195	12	13021249	C	A	0.555849	0.0204625	0	0.999999	25281	cis
ENSG00000183935	HTR7P1	rs60513578	12	13171120	A	G	0.0683822	0.0122526	2.39095e-08	0.25792	26025	cis
ENSG00000183935	HTR7P1	rs55655433	12	12907041	T	C	0.0584757	0.0124328	2.55941e-06	0.748757	25786	cis
ENSG00000183955	KMT5A	rs2277343	12	123309903	T	A	-0.373635	0.00595667	0	0.993563	27847	cis
ENSG00000183955	KMT5A	rs142398365	12	123155214	T	TAAATA	-0.22228	0.00741105	0	0.99994	26722	cis
ENSG00000183955	KMT5A	rs57302730	12	123154214	G	GT	0.239439	0.00870674	0	1	27847	cis
ENSG00000183955	KMT5A	rs78856743	12	123135101	A	G	0.34438	0.0129355	0	0.956154	26973	cis
ENSG00000183955	KMT5A	rs372639257	12	123433104	CT	C	-0.179178	0.00766596	0	1	23757	cis
ENSG00000183963	SMTN	rs1408554651	12	56685770	C	CT	0.037049	0.00625705	3.19677e-09		43301	trans
ENSG00000184047	DIABLO	rs12870	12	122208273	C	T	-0.0988754	0.00448427	0	1	39201	cis
ENSG00000184047	DIABLO	rs11057291	12	122134939	T	G	-0.132681	0.0146246	0	0.715401	34744	cis
ENSG00000184106	TREML3P	rs35979828	12	54292096	T	C	-0.12488	0.0134024	0	1	34516	trans
ENSG00000184113	CLDN5	rs7294894	12	7994770	G	C	0.0894764	0.00427962	0	0.438859	42272	trans
ENSG00000184113	CLDN5	rs5798393	12	56690389	A	AT	-0.0445739	0.00436031	0	0.126014	43301	trans
ENSG00000184178	SCFD2	rs11553699	12	121779004	G	A	0.0663692	0.0080042	2.22045e-16	0.985228	40119	trans
ENSG00000184178	SCFD2	rs56145771	12	54328275	CA	C	0.037938	0.00494109	1.62093e-14	0.765901	42265	trans
ENSG00000184209	SNRNP35	rs11516178	12	123484910	T	C	-0.101459	0.00552683	0	0.670069	36186	cis
ENSG00000184209	SNRNP35	rs35125710	12	123296555	GT	G	-0.0587596	0.00443265	0	0.0607109	38461	cis
ENSG00000184209	SNRNP35	rs34165714	12	123310212	G	C	0.18626	0.0155632	0	0.99958	32331	cis
ENSG00000184209	SNRNP35	rs10846506	12	123293268	T	G	0.0640408	0.00647567	0	0.0359297	38461	cis
ENSG00000184271	POU6F1	rs6580808	12	51209068	C	T	0.318766	0.00399207	0	1	42265	cis
ENSG00000184271	POU6F1	rs7398443	12	51218302	T	G	0.272842	0.00383065	0	0.90171	43301	cis
ENSG00000184271	POU6F1	rs4077093	12	51199833	G	T	0.315442	0.0048273	0	0.999991	41236	cis
ENSG00000184271	POU6F1	rs75073150	12	51208570	C	G	-0.0553999	0.00727158	2.55351e-14	1	41236	cis
ENSG00000184271	POU6F1	12:51246604:C:CTGTG	12	51246604	CTGTG	C	0.159079	0.00467487	0	1	41236	cis
ENSG00000184293	CLECL1	rs10844622	12	9732486	A	G	-0.60728	0.00489123	0	0.999716	40713	cis
ENSG00000184293	CLECL1	rs10772083	12	9722302	C	T	-0.356496	0.00550403	0	1	43301	cis
ENSG00000184293	CLECL1	rs4763840	12	9731814	G	A	0.352306	0.00562155	0	1	40713	cis
ENSG00000184305	CCSER1	rs5796229	12	6382090	GT	G	0.048876	0.00874984	2.3245e-08	0.985923	23965	trans
ENSG00000184428	TOP1MT	rs368905536	12	54290563	CA	C	0.0445583	0.00797017	2.26242e-08	0.204005	40572	trans
ENSG00000184445	KNTC1	rs7980407	12	122572120	A	G	0.205377	0.0059771	0	0.999049	40481	cis
ENSG00000184445	KNTC1	rs67069460	12	122598421	CTTTT	C	-0.0223887	0.00413214	6.0212e-08	0.868648	42265	cis
ENSG00000184451	CCR10	rs4542495	12	10445660	A	G	-0.0361811	0.00623689	6.58656e-09		40045	trans
ENSG00000184481	FOXO4	rs11170516	12	53358908	A	G	-0.0251117	0.00458312	4.27324e-08	0.0735564	43301	trans
ENSG00000184489	PTP4A3	rs35979828	12	54292096	T	C	-0.113573	0.0113703	0	1	37435	trans
ENSG00000184489	PTP4A3	rs139129663	12	6579680	C	G	0.064979	0.00712401	0	0.140384	39417	trans
ENSG00000184489	PTP4A3	rs4981004	12	121542287	C	G	0.0350967	0.00543455	1.06048e-10	0.338235	38008	trans
ENSG00000184489	PTP4A3	rs397972525	12	409831	TA	T	0.0347692	0.00610216	1.21326e-08	0.163974	41201	trans
ENSG00000184489	PTP4A3	rs79880068	12	54256194	T	C	-0.0396254	0.00873759	5.75915e-06	0.161031	39316	trans
ENSG00000184489	PTP4A3	rs2071079	12	6958392	A	G	0.0292962	0.00640892	4.85033e-06	0.978324	39482	trans
ENSG00000184500	PROS1	rs11553699	12	121779004	G	A	0.0939731	0.00928541	0	1	25701	trans
ENSG00000184500	PROS1	rs6580981	12	54329244	A	G	-0.0420465	0.00544686	1.17684e-14	0.3892	27847	trans
ENSG00000184574	LPAR5	rs1882553	12	6638412	C	G	0.0994117	0.00528522	0	1	42059	cis
ENSG00000184574	LPAR5	rs78446049	12	6623165	T	G	-0.208687	0.00595026	0	0.99995	40382	cis
ENSG00000184574	LPAR5	rs73047887	12	6627677	C	T	-0.203826	0.00515125	0	0.99351	42059	cis
ENSG00000184574	LPAR5	rs185627928	12	6473724	C	T	-0.163674	0.00846419	0	0.537879	38357	cis
ENSG00000184574	LPAR5	rs7137095	12	6630741	A	C	0.15513	0.00462601	0	1	42059	cis
ENSG00000184574	LPAR5	rs113737586	12	6645955	T	C	-0.316424	0.0136357	0	0.387607	38421	cis
ENSG00000184574	LPAR5	rs141230209	12	6632092	T	C	-0.133571	0.0151359	0	0.999498	37570	cis
ENSG00000184574	LPAR5	rs146841718	12	10478053	G	C	-0.046876	0.00639171	2.23599e-13	0.0928226	42862	intermediate
ENSG00000184574	LPAR5	rs11064384	12	6785940	A	G	0.0377013	0.00460865	2.22045e-16	0.458253	42059	cis
ENSG00000184575	XPOT	rs7299036	12	64396347	A	G	0.0837746	0.00290448	0	0.316388	39471	cis
ENSG00000184575	XPOT	rs1223066444	12	64379927	C	CA	-0.184257	0.0105807	0	1	33571	cis
ENSG00000184602	SNN	rs6580981	12	54329244	A	G	0.029281	0.00358629	2.22045e-16	0.738147	41565	trans
ENSG00000184602	SNN	12:6564277:C:CAA	12	6564275	CAA	C	0.0332833	0.00535338	5.05931e-10	0.158777	39781	trans
ENSG00000184602	SNN	rs2284344	12	6336163	C	G	-0.0224315	0.0038248	4.49799e-09	0.19012	41013	trans
ENSG00000184602	SNN	rs10774408	12	6176945	T	A	0.0216347	0.00372728	6.45941e-09	0.0313897	41565	trans
ENSG00000184613	NELL2	rs1395397	12	44849931	T	C	-0.398729	0.00484231	0	0.452318	43165	cis
ENSG00000184613	NELL2	rs2658954	12	44847987	A	G	0.381711	0.00464358	0	0.954511	43165	cis
ENSG00000184613	NELL2	rs12823552	12	44850995	C	G	0.135669	0.00467862	0	0.99996	41696	cis
ENSG00000184613	NELL2	rs750532640	12	6332000	CAA	C	-0.0465377	0.00420803	0	0.964034	42265	trans
ENSG00000184613	NELL2	rs4930999	12	31969279	A	G	0.029696	0.00458184	9.09777e-11	0.187269	42397	trans
ENSG00000184678	H2BC21	rs7294894	12	7994770	G	C	-0.0578148	0.00527124	0	0.208741	27854	trans
ENSG00000184678	H2BC21	rs12422552	12	14260997	C	G	0.0399167	0.00569695	2.44027e-12	0.974779	27847	trans
ENSG00000184678	H2BC21	rs4931005	12	31992066	G	A	-0.0491692	0.00627393	4.66294e-15	0.454884	27847	trans
ENSG00000184678	H2BC21	rs3087835	12	6943922	G	A	-0.0328535	0.00557527	3.79872e-09	0.216676	27847	trans
ENSG00000184702	SEPTIN5	rs6580981	12	54329244	A	G	0.0385942	0.00345632	0	0.940677	39828	trans
ENSG00000184702	SEPTIN5	rs11553699	12	121779004	G	A	0.0575036	0.00638941	0	0.994493	37943	trans
ENSG00000184731	FAM110C	rs2734423	12	10429008	A	G	-0.109612	0.00862782	0	0.221012	24654	trans
ENSG00000184731	FAM110C	rs1141715	12	10434512	G	A	-0.136649	0.0127339	0	0.263171	24654	trans
ENSG00000184752	NDUFA12	rs835044	12	95003776	C	T	-0.456668	0.00314492	0	1	43095	cis
ENSG00000184752	NDUFA12	rs4923653	12	94977638	T	C	-0.246507	0.00342927	0	0.426257	43095	cis
ENSG00000184752	NDUFA12	rs112667532	12	95004695	CT	C	-0.15451	0.00389578	0	1	43095	cis
ENSG00000184967	NOC4L	rs35569693	12	132027716	A	T	-0.10505	0.00577445	0	1	38795	cis
ENSG00000184967	NOC4L	rs1133690	12	132142123	C	T	0.0662408	0.00510167	0	1	35207	cis
ENSG00000184967	NOC4L	rs12320530	12	132134554	G	T	0.08625	0.00503147	0	1	40838	cis
ENSG00000184967	NOC4L	rs376182175	12	132129588	T	TTTTG	0.0986788	0.0101339	0	0.221157	34815	cis
ENSG00000184967	NOC4L	rs73164912	12	132077581	A	G	0.113044	0.00686248	0	1	38953	cis
ENSG00000184967	NOC4L	rs35866420	12	132070064	T	C	0.0221048	0.00500129	9.8786e-06	0.9998	38902	cis
ENSG00000184967	NOC4L	rs116984489	12	131868624	T	C	0.102482	0.00997624	0	1	39623	cis
ENSG00000184967	NOC4L	rs12297124	12	131920888	T	G	-0.0770046	0.00853923	0	0.987621	41287	cis
ENSG00000184979	USP18	rs550969933	12	56305824	AG	A	-0.0853838	0.0117984	4.58966e-13	0.0700263	34835	trans
ENSG00000184979	USP18	rs7310615	12	111427245	G	C	0.0375891	0.00599792	3.67999e-10	0.282022	33439	trans
ENSG00000184985	SORCS2	12:14291580:C:T	12	14291580	T	C	-0.109102	0.00679169	0	0.786205	40797	trans
ENSG00000184985	SORCS2	rs12813042	12	31713423	C	T	-0.0468542	0.0064753	4.62741e-13	0.184337	41833	trans
ENSG00000184985	SORCS2	12:14284252:G:C	12	14284252	C	G	0.0756599	0.00765283	0	0.881368	41833	trans
ENSG00000184992	BRI3BP	12:125003254:C:G	12	125003254	G	C	0.286552	0.00531142	0	0.685691	33896	cis
ENSG00000184992	BRI3BP	rs11057954	12	124988387	G	A	0.316059	0.00506974	0	0.982145	32945	cis
ENSG00000184992	BRI3BP	rs12828304	12	125000305	G	A	0.31938	0.00507627	0	1	35925	cis
ENSG00000184992	BRI3BP	rs546819378	12	124993835	CCTGCTG	C	-0.0778253	0.0123703	3.14769e-10	0.999999	34504	cis
ENSG00000185033	SEMA4B	rs7969177	12	6603814	A	G	0.0332457	0.00402688	2.22045e-16	0.109245	41247	trans
ENSG00000185046	ANKS1B	rs10732662	12	98633697	G	C	-0.0902498	0.00867486	0	0.260804	17000	cis
ENSG00000185052	SLC24A3	rs1400505299	12	56658162	G	GT	-0.0307022	0.0052924	6.5846e-09	0.074432	42265	trans
ENSG00000185112	FAM43A	rs5800425	12	100816987	T	TA	-0.0389573	0.00711677	4.39942e-08	0.603802	26295	trans
ENSG00000185129	PURA	rs10849885	12	121444045	A	G	0.0180849	0.00313052	7.60536e-09	0.0278628	43301	trans
ENSG00000185163	DDX51	rs10128884	12	132137079	A	G	0.127932	0.00482787	0	1	40838	cis
ENSG00000185163	DDX51	rs61744086	12	132104188	A	G	0.125894	0.00713828	0	0.28305	42323	cis
ENSG00000185163	DDX51	rs61942886	12	132129845	T	C	-0.137741	0.0101361	0	0.998229	34061	cis
ENSG00000185163	DDX51	rs61942923	12	132146127	G	A	-0.180461	0.0103931	0	0.996307	34224	cis
ENSG00000185163	DDX51	rs7138581	12	131922121	C	G	0.0568991	0.00583795	0	1	36855	cis
ENSG00000185163	DDX51	rs7960397	12	131939841	T	G	0.0368012	0.00585149	3.19078e-10	0.509734	41407	cis
ENSG00000185163	DDX51	rs35237414	12	131836476	C	CT	0.0245542	0.0038709	2.24929e-10	0.705042	41407	cis
ENSG00000185198	PRSS57	rs10083074	12	14283314	C	T	-0.0425013	0.00615525	5.02443e-12	0.213986	41666	trans
ENSG00000185198	PRSS57	rs79880068	12	54256194	T	C	0.0599371	0.0106499	1.82371e-08	0.316168	39649	trans
ENSG00000185222	TCEAL9	rs12817051	12	7991685	A	T	0.055952	0.00653462	0	0.100429	38827	trans
ENSG00000185245	GP1BA	rs4759076	12	54336088	C	T	-0.0422703	0.00380114	0	0.531299	41264	trans
ENSG00000185245	GP1BA	rs35979828	12	54292096	T	C	0.0835415	0.00797317	0	1	37498	trans
ENSG00000185245	GP1BA	rs11553699	12	121779004	G	A	0.0377864	0.00631767	2.21691e-09	0.991931	39118	trans
ENSG00000185245	GP1BA	rs1408554651	12	56685770	C	CT	0.0239675	0.00421137	1.26192e-08	0.0775828	42300	trans
ENSG00000185304	RGPD2	rs58403789	12	14318435	C	CGT	0.0578609	0.0100257	7.86874e-09		22714	trans
ENSG00000185305	ARL15	rs12827788	12	54359401	T	C	0.0284019	0.004686	1.35267e-09	0.613781	42059	trans
ENSG00000185340	GAS2L1	rs4759076	12	54336088	C	T	0.0265066	0.00356961	1.12133e-13	0.56861	42059	trans
ENSG00000185344	ATP6V0A2	rs10734908	12	123734489	A	C	-0.258575	0.00408252	0	0.514012	43301	cis
ENSG00000185344	ATP6V0A2	rs111844500	12	123642177	CT	C	0.249	0.00411409	0	0.994746	43301	cis
ENSG00000185344	ATP6V0A2	rs71308014	12	123705161	GT	G	0.248439	0.00416907	0	0.753627	43301	cis
ENSG00000185344	ATP6V0A2	rs9919	12	123621292	C	T	0.146264	0.00440895	0	1	43301	cis
ENSG00000185344	ATP6V0A2	rs7972864	12	123772072	C	T	-0.126502	0.00605219	0	1	38392	cis
ENSG00000185344	ATP6V0A2	rs116950396	12	123725460	C	A	0.138661	0.0123191	0	0.43498	37702	cis
ENSG00000185344	ATP6V0A2	rs73219053	12	123729537	A	G	0.0623599	0.0125411	6.61088e-07	1	36468	cis
ENSG00000185344	ATP6V0A2	rs764283197	12	123593962	A	ATTTTTT	0.179638	0.0114382	0	0.651652	37973	cis
ENSG00000185344	ATP6V0A2	rs10661679	12	123740145	AAAACAAAC	A	-0.127642	0.0102276	0	0.999966	42283	cis
ENSG00000185347	TEDC1	rs653178	12	111569952	T	C	0.032484	0.00394745	2.22045e-16	0.236248	38249	trans
ENSG00000185432	METTL7A	rs1833470	12	50919510	A	G	-0.191822	0.00339534	0	0.983929	43301	cis
ENSG00000185432	METTL7A	rs74582434	12	50882280	C	T	-0.232819	0.00501887	0	1	40220	cis
ENSG00000185432	METTL7A	rs2359005	12	50925563	G	A	-0.0332937	0.00353145	0	0.468975	43301	cis
ENSG00000185432	METTL7A	rs11169594	12	50856795	T	C	-0.123023	0.00996778	0	1	36205	cis
ENSG00000185432	METTL7A	rs71086483	12	50790197	ATT	A	-0.169564	0.00815013	0	0.999004	37371	cis
ENSG00000185432	METTL7A	rs34413582	12	51063914	G	A	-0.448142	0.0107465	0	1	36929	cis
ENSG00000185432	METTL7A	rs2280734	12	50019186	G	C	-0.0629531	0.00493296	0	0.597598	39825	cis
ENSG00000185432	METTL7A	12:50128095:G:GTT	12	50128094	GTT	G	-0.137043	0.00703362	0	1	39582	cis
ENSG00000185480	PARPBP	rs72096550	12	102078324	C	CT	0.0841302	0.0059602	0	0.302674	42576	cis
ENSG00000185480	PARPBP	rs146860031	12	102240065	T	G	0.0558282	0.00841164	3.20091e-11	0.558831	38926	cis
ENSG00000185482	STAC3	rs10876968	12	57250984	T	G	-0.14129	0.00413351	0	0.513433	42265	cis
ENSG00000185482	STAC3	rs73338194	12	57278728	C	T	0.115639	0.00938232	0	0.159356	35398	cis
ENSG00000185482	STAC3	rs73121665	12	57639662	A	G	-0.0808372	0.0112686	7.30305e-13	0.34521	37796	cis
ENSG00000185482	STAC3	rs76219216	12	56081564	C	G	-0.0659618	0.0104132	2.38243e-10	0.401245	37790	intermediate
ENSG00000185507	IRF7	rs7310615	12	111427245	G	C	0.0203506	0.00342256	2.74739e-09	0.192669	39179	trans
ENSG00000185591	SP1	rs59161932	12	53388977	CAAAAAAAA	C	0.210108	0.00353002	0	1	28883	cis
ENSG00000185591	SP1	rs7962345	12	53369103	T	C	-0.218243	0.00378777	0	0.952871	27278	cis
ENSG00000185591	SP1	rs7300623	12	53341917	A	G	0.185229	0.00408053	0	0.497283	28883	cis
ENSG00000185591	SP1	rs17751196	12	53324662	G	A	0.0785446	0.0034468	0	1	27847	cis
ENSG00000185591	SP1	12:53257599:C:CTTATTTATT	12	53257599	CTTATTTATTTAT	C	0.0733737	0.00396534	0	1	24574	cis
ENSG00000185591	SP1	rs35982358	12	53349121	TA	T	-0.0423457	0.00305741	0	1	27847	cis
ENSG00000185591	SP1	rs75266120	12	53381837	C	G	0.0984125	0.00862603	0	0.516893	24355	cis
ENSG00000185591	SP1	rs1249453880	12	53370198	A	AATT	0.160022	0.0102264	0	0.955657	23543	cis
ENSG00000185591	SP1	rs776822762	12	53257599	CTTATTTAT	C	-0.0236026	0.00348927	1.33913e-11	0.997032	27847	cis
ENSG00000185614	INKA1	rs6580981	12	54329244	A	G	-0.0266665	0.00435894	9.4955e-10	0.444168	41795	trans
ENSG00000185624	P4HB	rs35664142	12	108518401	A	G	-0.0432184	0.00792716	4.98231e-08	0.586976	37022	trans
ENSG00000185630	PBX1	rs1798589	12	32054499	G	A	0.0565006	0.0045907	0	0.180121	42908	trans
ENSG00000185630	PBX1	rs7314664	12	53563802	C	T	-0.0405361	0.00558697	4.00346e-13	0.230318	42832	trans
ENSG00000185630	PBX1	rs34357090	12	31964266	GT	G	0.0239768	0.00368946	8.10003e-11	0.365831	42397	trans
ENSG00000185664	PMEL	rs10783774	12	55909972	A	G	-0.208843	0.0088773	2.23662e-122		21665	cis
ENSG00000185669	SNAI3	rs3062379	12	111388673	AAATT	A	-0.0307929	0.00492512	4.0465e-10	0.247797	39831	trans
ENSG00000185684	EP400P1	rs7297253	12	132084115	G	A	-0.583948	0.00522305	0	1	40143	cis
ENSG00000185684	EP400P1	rs67591694	12	132115715	C	CA	-0.691939	0.00595161	0	0.999999	40143	cis
ENSG00000185684	EP400P1	rs149790762	12	132084672	C	A	-0.208306	0.00868406	0	1	40844	cis
ENSG00000185684	EP400P1	rs73164912	12	132077581	A	G	-0.463253	0.00751058	0	1	38258	cis
ENSG00000185684	EP400P1	rs376182175	12	132129588	T	TTTTG	-0.486913	0.0114522	0	1	34120	cis
ENSG00000185684	EP400P1	rs68030464	12	132062523	GGCA	G	-0.292161	0.00817814	0	1	40712	cis
ENSG00000185684	EP400P1	rs61942945	12	132173662	T	C	-0.412959	0.008677	0	1	38917	cis
ENSG00000185684	EP400P1	rs35627826	12	132126480	C	CCTT	0.160539	0.00591998	0	0.999994	38207	cis
ENSG00000185684	EP400P1	rs35569693	12	132027716	A	T	-0.033457	0.00676574	7.61173e-07	1	38100	cis
ENSG00000185697	MYBL1	rs7310615	12	111427245	G	C	-0.0429897	0.00295477	0	0.357286	36027	trans
ENSG00000185745	IFIT1	rs1338684675	12	56233264	C	CAAAAAAAAAAAA	-0.0558235	0.00815476	7.62035e-12	0.984207	39096	trans
ENSG00000185825	BCAP31	rs35979828	12	54292096	T	C	-0.0477471	0.00616413	9.54792e-15	0.999996	38499	trans
ENSG00000185883	ATP6V0C	rs147335124	12	93316251	T	TTTG	0.0165757	0.00302086	4.08646e-08		40237	trans
ENSG00000185909	KLHDC8B	rs138621699	12	119671479	A	AGGCACCTCTTCACAGGAC	0.108428	0.0104152	0	0.998312	39878	trans
ENSG00000185909	KLHDC8B	rs73112137	12	49288601	A	G	0.0719685	0.0122697	4.47595e-09		39024	trans
ENSG00000185963	BICD2	rs2316469	12	132955546	G	A	-0.0288713	0.00375526	1.4877e-14	0.36	40461	trans
ENSG00000186049	KRT73	rs655948	12	52630790	G	T	-0.773283	0.00530676	0	0.591593	43301	cis
ENSG00000186049	KRT73	rs73107548	12	52569084	A	G	-0.495649	0.0119943	0	0.966105	42417	cis
ENSG00000186049	KRT73	rs1315485697	12	52620109	C	CT	0.412508	0.00694932	0	1	43301	cis
ENSG00000186049	KRT73	rs3914907	12	52630747	A	G	0.609128	0.00818113	0	1	43301	cis
ENSG00000186049	KRT73	rs3837476	12	52679687	CA	C	0.0379695	0.00585704	9.00857e-11	0.513393	43301	cis
ENSG00000186049	KRT73	rs2220425	12	52663428	C	A	-0.187767	0.00717008	0	0.13227	43301	cis
ENSG00000186049	KRT73	rs143115415	12	52537013	A	G	0.282266	0.0240997	0	1	36472	cis
ENSG00000186063	AIDA	rs118095273	12	52038992	A	G	0.0805226	0.0125975	1.63803e-10	0.33644	24181	trans
ENSG00000186074	CD300LF	rs1800693	12	6330843	C	T	0.0228802	0.00370573	6.64711e-10	0.586413	42059	trans
ENSG00000186081	KRT5	rs3759189	12	52522499	T	C	-0.453541	0.00893305	0	0.555413	40210	cis
ENSG00000186081	KRT5	rs601393	12	52534409	T	C	0.292883	0.0068138	0	0.504749	41114	cis
ENSG00000186081	KRT5	rs72434784	12	52477186	A	ATG	-0.169759	0.00658222	0	0.899124	41114	cis
ENSG00000186081	KRT5	rs89962	12	52521388	T	G	0.297555	0.00677594	0	1	41007	cis
ENSG00000186081	KRT5	rs71092766	12	52500916	C	CCCA	0.232445	0.00659814	0	0.996325	41114	cis
ENSG00000186081	KRT5	12:52525333:C:T	12	52525333	T	C	-0.219496	0.0113678	0	1	41007	cis
ENSG00000186081	KRT5	rs73103299	12	52521983	A	G	0.343888	0.0215852	0	0.933931	38318	cis
ENSG00000186081	KRT5	rs74093702	12	52415175	G	A	-0.125494	0.0132633	0	0.668627	40994	cis
ENSG00000186081	KRT5	rs12300459	12	121474240	G	A	0.0737421	0.0123544	2.38889e-09	0.250894	40078	trans
ENSG00000186088	GSAP	rs3184504	12	111446804	C	T	-0.0280175	0.00427179	5.42697e-11	0.189598	36210	trans
ENSG00000186105	LRRC70	rs2072449	12	8058041	G	A	0.0507978	0.00750264	1.28204e-11	0.206287	21500	trans
ENSG00000186205	MTARC1	rs901964	12	48282255	G	T	-0.03114	0.00457974	1.04965e-11	0.0392125	42601	trans
ENSG00000186205	MTARC1	rs34549595	12	69327258	C	CA	-0.0284649	0.00441352	1.12229e-10		42469	trans
ENSG00000186265	BTLA	rs113736796	12	47819937	G	C	-0.0590948	0.00845467	2.75668e-12	0.976688	36778	trans
ENSG00000186298	PPP1CC	rs34648858	12	110817872	A	G	0.171649	0.00491079	0	0.994479	41499	cis
ENSG00000186298	PPP1CC	rs1973505	12	110722198	A	G	0.111662	0.00386394	0	0.453765	42283	cis
ENSG00000186298	PPP1CC	rs11608607	12	110039821	T	C	0.101622	0.00844941	0	0.403122	34983	cis
ENSG00000186298	PPP1CC	rs11065730	12	110843817	T	C	0.12673	0.00734653	0	0.999991	40054	cis
ENSG00000186318	BACE1	rs3768	12	124015292	T	C	0.0457418	0.00718434	1.92914e-10		39364	trans
ENSG00000186480	INSIG1	rs653178	12	111569952	T	C	0.0272979	0.00486667	2.0333e-08	0.258891	39936	trans
ENSG00000186517	ARHGAP30	rs113981872	12	50379473	A	C	0.0169257	0.00308846	4.24588e-08	0.0585257	40086	trans
ENSG00000186529	CYP4F3	rs35979828	12	54292096	T	C	-0.0730004	0.00850304	0	1	38499	trans
ENSG00000186529	CYP4F3	rs10774169	12	407180	G	A	0.0351134	0.00440414	1.55431e-15	0.0806166	42265	trans
ENSG00000186654	PRR5	rs150926693	12	54232988	CTT	C	0.056149	0.0055102	0	0.426308	37586	trans
ENSG00000186654	PRR5	rs1126501	12	10722889	C	T	0.0256134	0.00402494	1.96992e-10		40375	trans
ENSG00000186666	BCDIN3D	rs117254705	12	49523438	C	T	0.106353	0.0163075	6.94833e-11	0.357613	36815	cis
ENSG00000186716	BCR	rs147371771	12	54339944	T	TTTTACTAGGCTGC	0.0516225	0.00802528	1.25536e-10	0.344081	40380	trans
ENSG00000186815	TPCN1	rs61941450	12	113196025	A	G	-0.0465884	0.0066403	2.28306e-12	0.724275	42044	cis
ENSG00000186815	TPCN1	rs73430128	12	113333928	C	G	0.0588836	0.00543052	0	0.704673	41696	cis
ENSG00000186827	TNFRSF4	rs12354	12	6390939	G	T	-0.0374114	0.00599087	4.24506e-10	0.290122	38396	trans
ENSG00000186908	ZDHHC17	rs75084335	12	76587973	G	C	0.464895	0.00518673	0	1	39224	cis
ENSG00000186908	ZDHHC17	rs1512504	12	76633677	G	A	0.208872	0.00352916	0	0.751413	43301	cis
ENSG00000186908	ZDHHC17	rs398020196	12	76564256	AT	A	0.0639468	0.00320624	0	1	42158	cis
ENSG00000186908	ZDHHC17	rs112977371	12	76829308	C	T	0.0513531	0.00331469	0	0.828676	42158	cis
ENSG00000186908	ZDHHC17	rs59296308	12	76746622	G	GA	0.0573788	0.00481973	0	0.999722	36824	cis
ENSG00000186908	ZDHHC17	rs33996476	12	76841988	G	A	-0.0710137	0.00458571	0	0.790127	39331	cis
ENSG00000186908	ZDHHC17	rs116761917	12	76801252	G	T	-0.122785	0.00866328	0	0.996748	35902	cis
ENSG00000186908	ZDHHC17	rs17813691	12	76797478	C	T	-0.0746678	0.00933823	1.33227e-15	0.601148	36104	cis
ENSG00000186908	ZDHHC17	rs35979828	12	54292096	T	C	0.0309354	0.00563702	4.06759e-08	0.996289	38499	trans
ENSG00000186998	EMID1	12:54224498:G:GAA	12	54224497	GAA	G	-0.0688787	0.00945723	3.25961e-13	0.527676	39778	trans
ENSG00000186998	EMID1	rs35979828	12	54292096	T	C	-0.0651795	0.0115395	1.61956e-08	0.999981	38499	trans
ENSG00000187017	ESPN	rs79755767	12	54304624	A	G	-0.0779348	0.010093	1.15463e-14	0.659114	39443	trans
ENSG00000187037	GPR141	rs139782537	12	11225221	A	ATTTCTAGTG	0.0438013	0.00739436	3.14955e-09	0.330875	36212	trans
ENSG00000187037	GPR141	rs35979828	12	54292096	T	C	0.05214	0.00930561	2.10588e-08	0.99638	35641	trans
ENSG00000187109	NAP1L1	rs75084335	12	76587973	G	C	0.163818	0.00693188	0	1	25062	cis
ENSG00000187109	NAP1L1	rs1433361	12	76081970	A	C	-0.0683332	0.00413978	0	0.231907	27740	cis
ENSG00000187109	NAP1L1	rs1512501	12	76570655	T	A	-0.0327833	0.00307358	0	0.324826	27847	cis
ENSG00000187109	NAP1L1	rs1059143	12	76056120	C	T	-0.0419323	0.00443207	0	0.290596	23457	cis
ENSG00000187189	TSPYL4	rs35052856	12	71611660	G	GA	0.0315845	0.00487575	9.3028e-11	0.575764	42059	trans
ENSG00000187266	EPOR	rs35979828	12	54292096	T	C	0.0640378	0.00953777	1.89193e-11	0.999047	38293	trans
ENSG00000187474	FPR3	rs2859659	12	10426586	T	C	-0.0627641	0.00942361	2.73257e-11	0.130632	38352	trans
ENSG00000187510	PLEKHG7	rs11610780	12	92743288	T	C	-0.0561178	0.0085675	5.75064e-11	0.0768195	26127	cis
ENSG00000187554	TLR5	rs7310615	12	111427245	G	C	-0.0306518	0.00422464	4.00124e-13	0.27956	40037	trans
ENSG00000187626	ZKSCAN4	rs2369280	12	399693	T	G	-0.0374041	0.00588432	2.06308e-10		42265	trans
ENSG00000187699	C2orf88	rs6580981	12	54329244	A	G	-0.0544486	0.00338705	0	0.999905	42059	trans
ENSG00000187699	C2orf88	rs35979828	12	54292096	T	C	0.101852	0.00760448	0	1	38293	trans
ENSG00000187778	MCRS1	rs60415769	12	49595322	T	A	-0.0449157	0.00614397	2.66009e-13	0.0894552	42346	cis
ENSG00000187778	MCRS1	rs201793585	12	49665228	G	GA	0.0757109	0.0112077	1.4257e-11	0.116548	34575	cis
ENSG00000187800	PEAR1	rs4759076	12	54336088	C	T	0.0451078	0.00380439	0	0.931976	42059	trans
ENSG00000187800	PEAR1	rs112659892	12	56689872	A	AAAAAAAAAAAAAAAAAAAAAGGAAG	-0.0276186	0.00387395	1.00875e-12	0.081351	43095	trans
ENSG00000187837	H1-2	rs7965269	12	6943859	T	C	-0.0359424	0.00479952	6.95e-14	0.202359	42265	trans
ENSG00000187837	H1-2	rs4931000	12	31988561	G	A	-0.03314	0.00505609	5.58364e-11	0.161201	42397	trans
ENSG00000187837	H1-2	rs117671358	12	7071906	T	C	0.0823159	0.0124324	3.5665e-11	0.843151	37438	trans
ENSG00000187902	SHISA7	rs2625087	12	31950910	G	C	-0.0385572	0.00578961	2.74352e-11	0.84781	31516	trans
ENSG00000188011	RTP5	rs11053803	12	10447063	C	T	-0.0326911	0.00518702	2.92916e-10	0.0795634	39270	trans
ENSG00000188026	RILPL1	rs61954862	12	123566357	T	G	0.574547	0.0136512	0	0.982325	37553	cis
ENSG00000188026	RILPL1	rs35289859	12	123529580	A	AT	0.171029	0.00565621	0	0.999261	40934	cis
ENSG00000188026	RILPL1	rs146415513	12	123539312	A	G	-0.254146	0.0152628	0	0.93775	39271	cis
ENSG00000188026	RILPL1	rs77551183	12	123548126	A	C	-0.141224	0.00708629	0	0.130791	40275	cis
ENSG00000188026	RILPL1	rs34224739	12	123576783	G	A	0.123967	0.0125556	0	0.508713	36672	cis
ENSG00000188026	RILPL1	rs112097626	12	123439322	C	T	-0.0727936	0.00682696	0	0.933538	36456	cis
ENSG00000188026	RILPL1	rs145774029	12	123896443	C	T	-0.0950231	0.0211451	6.99433e-06	0.881524	35136	cis
ENSG00000188076	SCGB1C1	rs6580981	12	54329244	A	G	-0.0859849	0.00785181	0	0.943654	21772	trans
ENSG00000188157	AGRN	rs3184504	12	111446804	C	T	0.0312948	0.00463936	1.52509e-11	0.249833	40220	trans
ENSG00000188158	NHS	rs2932106	12	48276217	T	G	-0.0712163	0.00484484	0	0.0492901	43095	trans
ENSG00000188186	LAMTOR4	rs59436997	12	6554455	C	T	0.0234025	0.00384749	1.18308e-09	0.0883498	40481	trans
ENSG00000188186	LAMTOR4	rs4149577	12	6338356	A	G	0.0139893	0.00284752	8.97797e-07	0.190533	41713	trans
ENSG00000188229	TUBB4B	12:111940482:T:TACACACACA	12	111940480	TACACACACAC	T	0.0334477	0.00518431	1.10599e-10	0.0328484	43301	trans
ENSG00000188322	SBK1	rs150854595	12	9764542	TA	T	-0.0241826	0.00425339	1.30432e-08		43301	trans
ENSG00000188375	H3-5	rs1150967	12	31804760	G	A	0.406897	0.00693288	0		37505	cis
ENSG00000188487	INSC	rs397791015	12	48273938	CT	C	-0.0359171	0.00657685	4.73074e-08		41328	trans
ENSG00000188559	RALGAPA2	rs35979828	12	54292096	T	C	0.049815	0.00665597	7.19425e-14	1	38293	trans
ENSG00000188559	RALGAPA2	rs545201517	12	112073261	TAC	T	0.0208436	0.00345023	1.52962e-09	0.212018	38499	trans
ENSG00000188596	CFAP54	rs11108564	12	96518820	A	G	-0.0758373	0.00573168	0	0.271127	39649	cis
ENSG00000188596	CFAP54	rs146049609	12	96479193	T	C	0.0503954	0.0105847	1.92474e-06	0.719491	37733	cis
ENSG00000188596	CFAP54	12:96627491:T:G	12	96627491	G	T	0.08402	0.00574389	0	0.0650675	39649	cis
ENSG00000188641	DPYD	rs1383645056	12	111282321	C	CA	0.0172714	0.00303788	1.30558e-08	0.191847	42158	trans
ENSG00000188735	TMEM120B	rs15797	12	121777720	A	C	-0.0689343	0.00494577	0	0.9806	27847	cis
ENSG00000188735	TMEM120B	rs73413728	12	121782825	G	A	-0.0795975	0.00585407	0	0.147282	27746	cis
ENSG00000188735	TMEM120B	rs10840612	12	121706757	G	A	0.026953	0.00462006	5.41421e-09	0.318132	27847	cis
ENSG00000188735	TMEM120B	rs34691916	12	121757140	T	TG	-0.021742	0.00459922	2.27485e-06	0.860001	27847	cis
ENSG00000188785	ZNF548	rs34072608	12	45795501	T	G	-0.0276249	0.0049639	2.6189e-08		39146	trans
ENSG00000188820	CALHM6	rs10774624	12	111395984	A	G	-0.0397169	0.00544944	3.13971e-13	0.423564	39831	trans
ENSG00000188895	MSL1	rs3184504	12	111446804	C	T	0.01349	0.00225334	2.14153e-09	0.244914	36210	trans
ENSG00000188906	LRRK2	rs12827541	12	40216177	T	C	-0.210718	0.0021785	0	0.999997	43095	cis
ENSG00000188906	LRRK2	rs2708476	12	40163993	G	C	-0.204487	0.00216865	0	0.263119	43095	cis
ENSG00000188906	LRRK2	rs10878249	12	40239512	C	T	-0.174019	0.00231658	0	1	43095	cis
ENSG00000188906	LRRK2	rs2708488	12	40168570	G	C	-0.165989	0.00228433	0	0.238675	43095	cis
ENSG00000188906	LRRK2	rs2638272	12	40216081	A	G	-0.120349	0.00249362	0	0.91191	43095	cis
ENSG00000188906	LRRK2	rs17518546	12	40110250	C	T	0.126096	0.00476717	0	0.999937	42959	cis
ENSG00000188906	LRRK2	rs118075840	12	40209874	T	G	-0.119397	0.00674392	0	1	39971	cis
ENSG00000188906	LRRK2	rs3062379	12	111388673	AAATT	A	-0.018346	0.00280842	6.46807e-11	0.178209	39831	trans
ENSG00000188921	HACD4	rs2932106	12	48276217	T	G	-0.0291594	0.00459785	2.26845e-10	0.0417027	28883	trans
ENSG00000189013	KIR2DL4	rs7310615	12	111427245	G	C	-0.0712876	0.0092819	1.57652e-14	0.198636	19215	trans
ENSG00000189013	KIR2DL4	rs35320802	12	10461275	A	G	-0.0842114	0.0130164	9.82413e-11		21985	trans
ENSG00000189046	ALKBH2	rs2430678	12	109108146	G	A	-0.34622	0.0106928	0	0.780047	42529	cis
ENSG00000189079	ARID2	rs34203792	12	45748536	AG	A	-0.0515419	0.00365128	0	0.212106	42862	cis
ENSG00000189079	ARID2	rs56385915	12	46037367	T	C	0.106254	0.00831868	0	1	38514	cis
ENSG00000189292	ALKAL2	rs398116099	12	10485191	CA	C	-0.0561349	0.00760197	1.53211e-13	0.108435	33434	trans
ENSG00000189319	FAM53B	rs10774624	12	111395984	A	G	0.0207009	0.00366945	1.68647e-08	0.273215	36973	trans
ENSG00000189430	NCR1	rs597808	12	111535554	G	A	-0.0322982	0.00516328	3.96573e-10	0.169411	39179	trans
ENSG00000189430	NCR1	12:10492114:C:G	12	10492114	G	C	-0.0313089	0.00519218	1.63953e-09	0.0557986	41407	trans
ENSG00000189430	NCR1	rs747893954	12	125803662	C	CAAAA	0.0695313	0.0126938	4.31207e-08	0.80774	39386	trans
ENSG00000196083	IL1RAP	rs10774624	12	111395984	A	G	0.0262611	0.00390673	1.79228e-11	0.523251	40037	trans
ENSG00000196139	AKR1C3	rs2460740	12	10428847	G	T	-0.0469221	0.00535698	0	0.197018	42265	trans
ENSG00000196139	AKR1C3	rs3184504	12	111446804	C	T	-0.0398986	0.00517311	1.22125e-14	0.536388	40220	trans
ENSG00000196155	PLEKHG4	rs62774260	12	14447281	C	CT	-0.0412271	0.00433685	0	0.242911	42265	trans
ENSG00000196159	FAT4	rs11838084	12	10427704	C	T	0.054782	0.00763894	7.42295e-13	0.348164	25438	trans
ENSG00000196188	CTSE	rs35979828	12	54292096	T	C	0.106604	0.0124258	0	1	24662	trans
ENSG00000196188	CTSE	rs79755767	12	54304624	A	G	0.0685828	0.0108113	2.24398e-10	0.335784	24662	trans
ENSG00000196189	SEMA4A	rs35979828	12	54292096	T	C	-0.0886799	0.00745541	0	1	38499	trans
ENSG00000196247	ZNF107	rs4931005	12	31992066	G	A	-0.0368707	0.00530711	3.72036e-12	0.255688	42265	trans
ENSG00000196338	NLGN3	rs73079571	12	24867436	C	T	-0.111993	0.0187892	2.51434e-09		31855	trans
ENSG00000196387	ZNF140	rs11147219	12	133035386	A	G	-0.0681906	0.0043206	0	0.961345	40951	cis
ENSG00000196387	ZNF140	rs397750784	12	133123759	CAAAG	C	0.0412349	0.00395231	0	0.362134	41980	cis
ENSG00000196405	EVL	rs11838084	12	10427704	C	T	0.0130605	0.00239304	4.82357e-08		43169	trans
ENSG00000196407	THEM5	rs33973864	12	121838075	TA	T	-0.0629266	0.00934155	1.62583e-11	0.995868	36742	trans
ENSG00000196458	ZNF605	rs1278613	12	132934157	T	C	-0.465092	0.00484612	0	1	39407	cis
ENSG00000196458	ZNF605	rs11147178	12	132954541	T	G	0.522559	0.00506467	0	1	37809	cis
ENSG00000196458	ZNF605	rs11147179	12	132956288	A	C	0.5815	0.00563937	0	1	38378	cis
ENSG00000196458	ZNF605	rs2625079	12	132924626	G	A	-0.281292	0.00658074	0	1	37809	cis
ENSG00000196458	ZNF605	rs710943	12	132940238	G	A	-0.411713	0.00578535	0	1	38378	cis
ENSG00000196458	ZNF605	rs7135725	12	132960251	T	A	0.320654	0.00606578	0	1	37524	cis
ENSG00000196458	ZNF605	rs7957912	12	132927689	G	A	0.269901	0.00608063	0	1	39407	cis
ENSG00000196458	ZNF605	rs12304608	12	133179324	A	G	0.375801	0.0053707	0	0.538035	38389	cis
ENSG00000196458	ZNF605	rs12227098	12	132955975	A	C	0.411853	0.00992579	0	0.999889	38617	cis
ENSG00000196465	MYL6B	rs7958618	12	56148061	A	G	0.0412446	0.00865091	1.86379e-06	0.86717	25494	cis
ENSG00000196498	NCOR2	rs574345580	12	124567609	T	TGGCGGCGGCGGCGGC	0.0633671	0.00300544	0	1	42059	cis
ENSG00000196498	NCOR2	rs701087	12	124679353	G	A	0.0310214	0.0027603	0	0.984584	42059	cis
ENSG00000196498	NCOR2	rs837500	12	124593021	T	C	0.0156565	0.00296872	1.33607e-07	1	42059	cis
ENSG00000196498	NCOR2	rs2229840	12	124341916	T	C	0.049046	0.00383955	0	0.9949	40968	cis
ENSG00000196498	NCOR2	rs369068870	12	124748322	CA	C	0.0532396	0.00449057	0	0.236414	42698	cis
ENSG00000196498	NCOR2	rs34762273	12	124568760	AT	A	-0.059778	0.00371989	0	0.695276	42059	cis
ENSG00000196498	NCOR2	rs11057583	12	124325783	A	G	-0.0490844	0.00423758	0	0.220101	42059	cis
ENSG00000196498	NCOR2	rs5801558	12	124506576	A	AC	-0.0472721	0.00397256	0	0.958458	37534	cis
ENSG00000196498	NCOR2	rs10846712	12	124686695	T	C	-0.0239926	0.00277622	0	0.318878	42059	cis
ENSG00000196498	NCOR2	rs147508641	12	124359305	T	C	0.0998043	0.00964861	0	0.98205	37906	cis
ENSG00000196510	ANAPC7	rs6606686	12	110465575	C	G	-0.109507	0.0064924	0	0.998947	22549	cis
ENSG00000196510	ANAPC7	rs2238146	12	110819759	T	C	-0.0936326	0.00973973	0	0.642372	23940	cis
ENSG00000196510	ANAPC7	rs78549167	12	110032621	G	T	0.182191	0.0172195	0	0.503718	21452	cis
ENSG00000196517	SLC6A9	12:10707022:A:AAAATAAATA	12	10707019	AAAATAAATAAAT	A	0.058645	0.00766762	2.04281e-14	0.117527	42831	trans
ENSG00000196531	NACA	rs7978685	12	56709370	C	T	-0.096182	0.00323105	0	0.710466	27847	cis
ENSG00000196531	NACA	rs763985804	12	56685399	CT	C	0.0874496	0.00546175	0	0.999999	27847	cis
ENSG00000196531	NACA	rs375658028	12	56812624	CATCT	C	0.0469341	0.00391922	0	1	27847	cis
ENSG00000196531	NACA	rs80258103	12	56752852	A	T	-0.0826728	0.00843473	0	0.548164	24998	cis
ENSG00000196549	MME	rs597808	12	111535554	G	A	-0.0352281	0.0036086	0	0.228227	40037	trans
ENSG00000196549	MME	rs35979828	12	54292096	T	C	-0.0624365	0.00755778	2.22045e-16	1	38499	trans
ENSG00000196586	MYO6	rs2733841	12	10391154	C	T	0.0300868	0.0047419	2.22595e-10	0.123469	42265	trans
ENSG00000196628	TCF4	rs653178	12	111569952	T	C	0.026103	0.00394071	3.49756e-11	0.317926	39936	trans
ENSG00000196628	TCF4	rs7133212	12	108326290	T	C	0.0249239	0.00393898	2.49173e-10	0.14518	43301	trans
ENSG00000196639	HRH1	rs113672296	12	68030191	TAC	T	0.0594908	0.00980694	1.30977e-09	0.126842	21351	trans
ENSG00000196668	LINC00173	rs111513393	12	116558408	A	G	0.0800192	0.00895077	0	1	40344	cis
ENSG00000196668	LINC00173	rs10850662	12	116536323	A	C	-0.560505	0.00771579	0	1	39557	cis
ENSG00000196668	LINC00173	rs11068072	12	116558280	C	G	-0.24633	0.00621285	0	1	39809	cis
ENSG00000196668	LINC00173	rs7315385	12	116556152	A	G	-0.506789	0.00732264	0	1	39689	cis
ENSG00000196668	LINC00173	rs74328486	12	116539138	G	A	-0.489294	0.0153667	0	0.498605	33768	cis
ENSG00000196668	LINC00173	rs71095563	12	116568892	TCTCA	T	-0.0632747	0.00447343	0	0.523101	39677	cis
ENSG00000196668	LINC00173	rs2733637	12	116518208	A	T	-0.0717665	0.00432415	0	0.985953	40713	cis
ENSG00000196668	LINC00173	rs4766794	12	116567904	C	T	-0.259585	0.0110217	0	0.7946	38211	cis
ENSG00000196724	ZNF418	rs4931005	12	31992066	G	A	-0.0439696	0.00743534	3.34699e-09	0.180321	42265	trans
ENSG00000196781	TLE1	rs11053803	12	10447063	C	T	0.0327589	0.00510393	1.37733e-10	0.0904798	42265	trans
ENSG00000196781	TLE1	rs4766578	12	111466567	A	T	-0.0303836	0.00528664	9.07083e-09	0.177934	40037	trans
ENSG00000196787	H2AC11	rs147993379	12	7992525	C	CAAAAACA	-0.0571514	0.00536404	0	0.220713	42272	trans
ENSG00000196787	H2AC11	rs2242497	12	56598846	G	C	-0.0503772	0.00520871	0	0.408351	43169	trans
ENSG00000196810	CTBP1-DT	rs10747096	12	133128077	G	A	0.0585888	0.00718744	4.44089e-16	0.704265	33973	trans
ENSG00000196814	MVB12B	rs1841958	12	10409490	C	A	0.0351036	0.00514867	9.23217e-12	0.268689	43169	trans
ENSG00000196843	ARID5A	rs772077911	12	50717896	CTT	C	0.0412597	0.00414465	0	0.0916347	41311	trans
ENSG00000196850	PPTC7	rs140542521	12	110540877	A	G	-0.0643597	0.00520392	0	0.0880025	41517	cis
ENSG00000196850	PPTC7	rs200261915	12	110805977	T	TTTC	0.040201	0.00391626	0	0.465835	39811	cis
ENSG00000196872	CRACDL	rs597808	12	111535554	G	A	0.0582755	0.005405	0	0.285936	39831	trans
ENSG00000196872	CRACDL	rs35979828	12	54292096	T	C	0.0819419	0.011519	1.12998e-12	0.999999	38293	trans
ENSG00000196876	SCN8A	rs113368091	12	51590852	A	C	0.750419	0.00883351	0	0.99607	21735	cis
ENSG00000196876	SCN8A	rs34534453	12	51826473	C	CA	-0.200763	0.00807538	0	0.99286	23889	cis
ENSG00000196876	SCN8A	rs1346997359	12	51854821	T	TACACACAC	0.250025	0.0103632	0	0.754406	22871	cis
ENSG00000196876	SCN8A	rs186231	12	51818705	G	A	0.0647416	0.0115747	2.22699e-08	0.751669	23782	cis
ENSG00000196876	SCN8A	rs2114875	12	51390218	T	A	-0.0803196	0.0094507	0	0.245659	22810	cis
ENSG00000196876	SCN8A	rs7307392	12	46037692	C	T	-0.053472	0.00941973	1.37402e-08	0.146808	24692	trans
ENSG00000196917	HCAR1	rs11059504	12	122710489	T	G	0.282085	0.00650551	0	0.671147	32592	cis
ENSG00000196917	HCAR1	rs1260306184	12	122710325	G	GA	0.23761	0.00804108	0	1	32592	cis
ENSG00000196917	HCAR1	rs1296568936	12	122820840	C	CA	0.144523	0.0127406	0	1	26961	cis
ENSG00000196923	PDLIM7	rs35979828	12	54292096	T	C	-0.0548009	0.00466627	0	1	38499	trans
ENSG00000196923	PDLIM7	rs7968440	12	50740958	G	A	-0.0123538	0.0021765	1.37878e-08	0.0528888	41517	trans
ENSG00000196935	SRGAP1	rs6581515	12	63985663	G	A	0.107607	0.00537548	0	0.384446	39988	cis
ENSG00000196961	AP2A1	rs35979828	12	54292096	T	C	0.033223	0.00578315	9.20354e-09	0.999858	38499	trans
ENSG00000196961	AP2A1	12:54224498:G:GAA	12	54224497	GAA	G	0.0240065	0.00451125	1.02923e-07	0.253773	40248	trans
ENSG00000196975	ANXA4	rs7310615	12	111427245	G	C	0.02484	0.00415655	2.28518e-09	0.186265	39337	trans
ENSG00000196998	WDR45	rs73044645	12	10702164	A	G	0.058815	0.00501014	0	0.189359	40713	trans
ENSG00000196998	WDR45	rs35718202	12	10704641	C	CT	-0.0275815	0.00295332	0	0.524333	39677	trans
ENSG00000197045	GMFB	rs35979828	12	54292096	T	C	-0.0479014	0.00581466	2.22045e-16	1	38293	trans
ENSG00000197045	GMFB	rs1092317	12	10745528	G	C	-0.0159836	0.00284414	1.91127e-08		42059	trans
ENSG00000197054	ZNF763	rs3803044	12	54232226	G	A	-0.0541064	0.00968916	2.34756e-08		27847	trans
ENSG00000197057	DTHD1	12:389569:C:CGGG	12	389569	CGGG	C	-0.0325785	0.00590973	3.53392e-08	0.0858394	39471	trans
ENSG00000197111	PCBP2	rs112474373	12	53619486	CA	C	-0.0391412	0.00444573	0	0.378652	38591	cis
ENSG00000197122	SRC	rs653178	12	111569952	T	C	-0.0223451	0.00388264	8.65777e-09	0.382712	39936	trans
ENSG00000197249	SERPINA1	rs35979828	12	54292096	T	C	0.0537109	0.00685035	4.44089e-15	1	37435	trans
ENSG00000197321	SVIL	rs35979828	12	54292096	T	C	0.042724	0.00605934	1.77725e-12	0.999986	38499	trans
ENSG00000197353	LYPD2	rs60109929	12	116399542	A	C	0.113817	0.0110975	0	0.761345	40649	trans
ENSG00000197353	LYPD2	rs550175312	12	641844	C	CAA	0.0504043	0.00689111	2.5846e-13	0.580179	39613	trans
ENSG00000197442	MAP3K5	rs35979828	12	54292096	T	C	0.0444175	0.0072738	1.01836e-09	0.99869	25231	trans
ENSG00000197451	HNRNPAB	rs57688181	12	109061393	T	TA	-0.0261939	0.00466498	1.96566e-08	0.421134	39364	trans
ENSG00000197461	PDGFA	rs11553699	12	121779004	G	A	0.0649801	0.00944016	5.84532e-12	0.93406	39913	trans
ENSG00000197467	COL13A1	rs2682491	12	10420495	G	C	-0.0486111	0.0063419	1.77636e-14	0.1648	42059	trans
ENSG00000197535	MYO5A	rs35979828	12	54292096	T	C	-0.0390792	0.00668409	5.0172e-09	0.998658	38499	trans
ENSG00000197548	ATG7	rs4149580	12	6337824	A	G	-0.0249741	0.00354184	1.77414e-12	0.240868	41713	trans
ENSG00000197548	ATG7	rs10849448	12	6384185	G	A	0.0279311	0.00415568	1.80256e-11	0.67203	39072	trans
ENSG00000197555	SIPA1L1	rs7294416	12	6580520	T	A	0.0317005	0.00454104	2.93321e-12	0.0422725	40275	trans
ENSG00000197562	RAB40C	rs11065979	12	111621753	T	C	0.0198702	0.00369514	7.55756e-08	0.236727	40014	trans
ENSG00000197622	CDC42SE1	rs11065979	12	111621753	T	C	-0.017294	0.0028799	1.9123e-09	0.151339	40220	trans
ENSG00000197635	DPP4	rs3062379	12	111388673	AAATT	A	-0.0352264	0.00434834	4.44089e-16	0.204398	40037	trans
ENSG00000197646	PDCD1LG2	rs653178	12	111569952	T	C	-0.0546568	0.00725095	4.77396e-14	0.246493	22930	trans
ENSG00000197653	DNAH10	rs75454973	12	123899017	C	T	0.0801246	0.00682274	0	0.632704	42443	cis
ENSG00000197653	DNAH10	rs73420355	12	123762665	T	C	0.110178	0.0208392	1.24292e-07	0.250559	35026	cis
ENSG00000197712	FAM114A1	rs4761234	12	69338325	C	T	-0.062504	0.00715368	0	0.626873	26295	trans
ENSG00000197721	CR1L	rs79755767	12	54304624	A	G	-0.0899427	0.00947675	0	0.53491	24410	trans
ENSG00000197728	RPS26	rs1131017	12	56042145	G	C	-1.0771	0.00306178	0	1	42265	cis
ENSG00000197728	RPS26	rs705702	12	55996852	G	A	0.686228	0.00537053	0	1	43301	cis
ENSG00000197728	RPS26	rs73340323	12	56111788	G	T	0.416217	0.00935477	0	0.999983	40481	cis
ENSG00000197728	RPS26	rs4759228	12	56114625	C	G	0.502441	0.00668914	0	1	40086	cis
ENSG00000197747	S100A10	rs7310615	12	111427245	G	C	0.0607586	0.00371081	0	0.821135	39831	trans
ENSG00000197837	H4-16	rs247326	12	14768806	T	C	0.171026	0.00486953	0	0.27374	40507	cis
ENSG00000197837	H4-16	rs1050770	12	14762811	G	T	0.175267	0.00602066	0	0.419827	40400	cis
ENSG00000197841	ZNF181	rs11610209	12	131192794	A	G	0.027461	0.00494383	2.78234e-08	0.985189	40220	trans
ENSG00000197852	INKA2	rs10774625	12	111472415	G	A	0.0285479	0.00296439	0	0.310483	39831	trans
ENSG00000197852	INKA2	rs35979828	12	54292096	T	C	-0.0394611	0.00649055	1.20359e-09	0.999536	38293	trans
ENSG00000197852	INKA2	rs2072448	12	8058101	G	A	0.0186549	0.00308749	1.52126e-09	0.194561	41030	trans
ENSG00000197903	H2BC12	rs7302975	12	31985990	C	T	-0.0383024	0.00487777	3.9968e-15	0.260187	42397	trans
ENSG00000197903	H2BC12	rs12422552	12	14260997	C	G	0.0350946	0.00459197	2.13163e-14	0.961035	42265	trans
ENSG00000197903	H2BC12	rs117671358	12	7071906	T	C	0.0833576	0.0119107	2.58615e-12	0.972987	37438	trans
ENSG00000197903	H2BC12	rs1477287379	12	296322	CA	C	0.0262313	0.00467476	2.00861e-08	0.0536969	42265	trans
ENSG00000197943	PLCG2	rs11065979	12	111621753	T	C	0.0235065	0.0031364	6.63913e-14	0.274625	39520	trans
ENSG00000197959	DNM3	rs6580981	12	54329244	A	G	-0.0973775	0.00412622	0	1	42265	trans
ENSG00000197959	DNM3	rs35979828	12	54292096	T	C	0.126583	0.00956403	0	1	38499	trans
ENSG00000197965	MPZL1	rs2072448	12	8058101	G	A	0.0325061	0.00492156	3.97993e-11	0.266739	41030	trans
ENSG00000197971	MBP	rs597808	12	111535554	G	A	0.0170087	0.00302286	1.83692e-08	0.22506	39831	trans
ENSG00000197992	CLEC9A	rs17734799	12	10070187	C	T	0.672238	0.00802304	0	1	40743	cis
ENSG00000197992	CLEC9A	rs59462804	12	10050086	G	A	0.636224	0.00786254	0	1	42659	cis
ENSG00000197992	CLEC9A	rs6488244	12	10033685	A	G	-0.443043	0.0064041	0	0.958593	42760	cis
ENSG00000197992	CLEC9A	rs4764227	12	10066682	C	T	0.318923	0.00625321	0	1	42760	cis
ENSG00000197992	CLEC9A	rs35205336	12	10028823	AT	A	0.247072	0.00724664	0	0.970473	41749	cis
ENSG00000197992	CLEC9A	rs34659428	12	10043609	AGT	A	-0.383073	0.00636891	0	1	42628	cis
ENSG00000197992	CLEC9A	rs140924100	12	10131763	A	T	0.438607	0.0157949	0	0.795909	38084	cis
ENSG00000197992	CLEC9A	rs113177067	12	9965410	G	C	-0.0881777	0.00671138	0	0.172996	42760	cis
ENSG00000197992	CLEC9A	rs16910631	12	10128656	T	C	-0.235421	0.0132291	0	0.738814	39839	cis
ENSG00000197992	CLEC9A	rs34645566	12	10130147	A	ACTGT	0.0842373	0.0180304	2.98339e-06	1	38613	cis
ENSG00000197993	KEL	rs73044645	12	10702164	A	G	0.0621411	0.00740816	0	0.176127	27555	trans
ENSG00000197993	KEL	rs4759076	12	54336088	C	T	-0.0280546	0.00446329	3.26545e-10	0.57484	26519	trans
ENSG00000198001	IRAK4	rs4251431	12	43760887	T	G	-0.0858517	0.00568908	0	0.720711	43301	cis
ENSG00000198001	IRAK4	rs139933650	12	43443966	A	G	-0.0933103	0.0131631	1.35314e-12	0.899167	37694	cis
ENSG00000198001	IRAK4	rs5797877	12	43750197	TTGAGA	T	-0.0384587	0.00365833	0	0.971716	38930	cis
ENSG00000198001	IRAK4	rs532722540	12	43764773	A	G	-0.161029	0.0127087	0	0.0434514	39131	cis
ENSG00000198015	MRPL42	rs10859494	12	93471796	A	G	0.303007	0.00360433	0	0.910911	43095	cis
ENSG00000198015	MRPL42	rs10777511	12	93464577	G	T	0.192119	0.00421111	0	0.358312	43095	cis
ENSG00000198015	MRPL42	rs563248708	12	93483323	G	GCATTGTTAGGCAATTT	0.512368	0.0135271	0	0.709424	37390	cis
ENSG00000198015	MRPL42	rs10859525	12	93554681	A	G	-0.0568988	0.00448524	0	1	40909	cis
ENSG00000198015	MRPL42	rs144021765	12	93691339	T	C	0.24188	0.0123782	0	0.997492	37767	cis
ENSG00000198019	FCGR1B	rs7310615	12	111427245	G	C	-0.0570854	0.00529812	0	0.468474	22542	trans
ENSG00000198040	ZNF84	rs7309312	12	133036359	T	C	0.251226	0.00394405	0	0.407605	25231	cis
ENSG00000198040	ZNF84	rs12582542	12	132976644	C	T	0.237104	0.0038551	0	0.288168	26249	cis
ENSG00000198040	ZNF84	rs140840324	12	133034231	A	ATATC	-0.206946	0.00431946	0	1	24053	cis
ENSG00000198040	ZNF84	rs34768754	12	133067260	A	G	0.188497	0.00426965	0	1	24053	cis
ENSG00000198040	ZNF84	rs11147233	12	133110665	A	G	0.189092	0.00376791	0	0.356378	26818	cis
ENSG00000198040	ZNF84	rs71820074	12	133185858	C	CCT	0.190808	0.00396659	0	0.520853	26829	cis
ENSG00000198040	ZNF84	rs11147228	12	133095387	C	T	0.173374	0.00481178	0	1	23866	cis
ENSG00000198040	ZNF84	rs78988424	12	133054873	G	A	0.166732	0.00565485	0	0.814805	23393	cis
ENSG00000198040	ZNF84	rs397850617	12	133126656	CA	C	-0.0530182	0.00406029	0	1	26249	cis
ENSG00000198040	ZNF84	rs2625083	12	132912056	G	C	-0.0504969	0.00742474	1.0377e-11	0.900084	24469	cis
ENSG00000198056	PRIM1	rs2277339	12	56752285	G	T	-0.217675	0.00663825	0	1	37711	cis
ENSG00000198056	PRIM1	rs781042490	12	56710569	AT	A	-0.0701259	0.00468949	0	0.536183	41565	cis
ENSG00000198178	CLEC4C	12:7751515:T:G	12	7751515	G	T	0.963858	0.0044458	0	1	43301	cis
ENSG00000198178	CLEC4C	rs34961902	12	7754452	C	CT	0.166686	0.00831435	0	0.999989	42265	cis
ENSG00000198178	CLEC4C	rs35706548	12	7783042	G	A	0.061551	0.00784178	4.21885e-15	0.995018	40481	cis
ENSG00000198216	CACNA1E	rs10774624	12	111395984	A	G	-0.0449004	0.00498558	0	0.406177	39567	trans
ENSG00000198216	CACNA1E	rs10774439	12	6622652	A	G	0.0414196	0.00586196	1.59678e-12		41795	trans
ENSG00000198270	TMEM116	rs57219959	12	111850034	CT	C	0.414061	0.00578	0	0.293916	41359	cis
ENSG00000198270	TMEM116	rs2106696	12	111803748	A	T	0.163146	0.00793339	0	1	41359	cis
ENSG00000198270	TMEM116	rs12582100	12	111941105	T	C	0.552974	0.00837846	0	0.44029	42134	cis
ENSG00000198270	TMEM116	rs10850001	12	112115228	A	T	-0.0751045	0.00515162	0	0.243626	39322	cis
ENSG00000198270	TMEM116	rs59881558	12	112247977	TAC	T	0.119549	0.0068478	0	1	39115	cis
ENSG00000198286	CARD11	rs7310615	12	111427245	G	C	-0.017243	0.00311725	3.17566e-08	0.169122	40037	trans
ENSG00000198324	PHETA1	rs10849946	12	111392681	C	G	0.162785	0.00516968	0	0.275559	42265	cis
ENSG00000198324	PHETA1	rs10849947	12	111426880	C	T	0.168165	0.0052721	0	0.121542	42265	cis
ENSG00000198324	PHETA1	12:111417460:T:TTTTATTTAT	12	111417460	TTTTATTTATTTATTTATTTA	T	0.127603	0.00757039	0	1	41696	cis
ENSG00000198324	PHETA1	rs139758374	12	111361197	GCAAA	G	-0.171741	0.019015	0	0.999998	35750	cis
ENSG00000198324	PHETA1	rs4766507	12	111316244	C	T	0.133842	0.00519313	0	0.28227	42265	cis
ENSG00000198324	PHETA1	rs1558236	12	111343194	G	C	-0.0976185	0.0117088	0	0.137991	41264	cis
ENSG00000198336	MYL4	rs79755767	12	54304624	A	G	-0.0702886	0.00731276	0	0.515782	39649	trans
ENSG00000198336	MYL4	rs10876233	12	52082084	G	C	0.0292164	0.00487898	2.12143e-09	0.0633255	42831	trans
ENSG00000198353	HOXC4	rs1133773	12	54102435	G	A	-0.193816	0.00750965	0	1	35019	cis
ENSG00000198353	HOXC4	rs56817052	12	54082617	T	G	-0.0537157	0.00616369	0	0.374256	35588	cis
ENSG00000198353	HOXC4	rs147271033	12	54049957	A	AAAC	0.0443906	0.00654257	1.16178e-11	0.233056	35588	cis
ENSG00000198353	HOXC4	rs149367651	12	121602277	G	GTTGTTTGT	-0.0685112	0.00778588	0	0.373863	35588	trans
ENSG00000198353	HOXC4	rs12304920	12	54160540	C	T	-0.111732	0.00761959	0	0.515112	35588	cis
ENSG00000198353	HOXC4	rs61921810	12	54082377	C	T	0.0924265	0.00885534	0	0.991169	35588	cis
ENSG00000198353	HOXC4	rs75256744	12	54054322	G	A	0.0780236	0.00885876	0	0.999938	35588	cis
ENSG00000198355	PIM3	rs1800692	12	6333180	G	A	-0.0287036	0.00420944	9.17577e-12	0.579303	42265	trans
ENSG00000198355	PIM3	rs545148838	12	6568922	CAA	C	0.0327141	0.00553151	3.336e-09	0.203535	40481	trans
ENSG00000198363	ASPH	rs35979828	12	54292096	T	C	-0.182657	0.0101222	0	1	38499	trans
ENSG00000198393	ZNF26	rs61951651	12	132977239	T	A	-0.0486269	0.00609484	1.55431e-15	0.888035	23824	cis
ENSG00000198431	TXNRD1	rs11111979	12	104287004	G	C	-0.177137	0.00304836	0	0.999837	43095	cis
ENSG00000198431	TXNRD1	rs35979828	12	54292096	T	C	-0.0722679	0.00709271	0	1	38293	trans
ENSG00000198431	TXNRD1	rs57040145	12	104193114	T	C	0.0910723	0.00640281	0	0.0947936	42077	cis
ENSG00000198478	SH3BGRL2	rs11559982	12	54317790	G	A	0.0504461	0.00346346	0	0.373766	42265	trans
ENSG00000198478	SH3BGRL2	rs11553699	12	121779004	G	A	0.0537462	0.00602656	0	0.999424	40119	trans
ENSG00000198478	SH3BGRL2	rs368816012	12	111483410	CAAA	C	0.026986	0.00416252	8.9861e-11	0.0713741	41696	trans
ENSG00000198478	SH3BGRL2	rs60257703	12	56659630	CA	C	0.0300808	0.00365632	2.22045e-16	0.174733	43301	trans
ENSG00000198478	SH3BGRL2	rs148637595	12	47819603	G	C	0.0288587	0.0042511	1.13289e-11	0.236331	41492	trans
ENSG00000198478	SH3BGRL2	rs7974225	12	8026247	C	T	-0.0207358	0.0035096	3.45634e-09	0.040354	42140	trans
ENSG00000198520	ARMH1	rs7303399	12	6599647	T	A	0.0340668	0.00584476	5.58921e-09	0.0731061	40345	trans
ENSG00000198520	ARMH1	rs146225704	12	54228544	G	GGA	0.0435592	0.00763501	1.1621e-08	0.318121	40119	trans
ENSG00000198574	SH2D1B	rs2734423	12	10429008	A	G	-0.0610006	0.00521476	0	0.446877	42265	trans
ENSG00000198574	SH2D1B	rs3184504	12	111446804	C	T	-0.0391346	0.00503628	7.77156e-15	0.211233	40220	trans
ENSG00000198586	TLK1	rs35979828	12	54292096	T	C	-0.0426783	0.00593762	6.58584e-13	0.999952	38499	trans
ENSG00000198598	MMP17	rs79683606	12	131819843	CTCT	C	0.228089	0.00504797	0	0.992	42493	cis
ENSG00000198598	MMP17	rs12305526	12	131820188	C	T	0.1858	0.00509736	0	0.537037	41589	cis
ENSG00000198598	MMP17	rs12319878	12	131805444	T	C	0.0556006	0.00518767	0	1	41589	cis
ENSG00000198598	MMP17	rs1051219	12	131753205	T	C	0.0653413	0.00577242	0	0.99997	38975	cis
ENSG00000198598	MMP17	rs1109119	12	131729337	C	T	-0.0729111	0.00658528	0	0.70631	40571	cis
ENSG00000198598	MMP17	rs62817163	12	131855340	G	GCA	-0.0837154	0.00628069	0	1	36468	cis
ENSG00000198598	MMP17	rs12366402	12	131810237	C	T	-0.122145	0.00709493	0	0.830368	41589	cis
ENSG00000198598	MMP17	rs58585419	12	131622792	A	G	-0.057291	0.00806118	1.18572e-12	0.272144	35179	cis
ENSG00000198626	RYR2	rs10876550	12	54318524	A	G	-0.0555844	0.00680912	2.22045e-16	0.306464	36313	trans
ENSG00000198643	FAM3D	rs35979828	12	54292096	T	C	-0.100421	0.0155723	1.12853e-10	0.999762	33366	trans
ENSG00000198673	TAFA2	rs2639735	12	62237245	G	C	0.421569	0.00579271	0	1	41993	cis
ENSG00000198673	TAFA2	rs1245651	12	62207176	G	T	0.396331	0.00602943	0	0.514741	41993	cis
ENSG00000198673	TAFA2	rs112431287	12	62236513	T	C	0.354117	0.00755793	0	0.335979	43301	cis
ENSG00000198673	TAFA2	rs1496860	12	62428664	A	G	0.37753	0.00667069	0	0.891329	43301	cis
ENSG00000198673	TAFA2	rs570086479	12	62585065	G	GCACACACA	-0.074935	0.00848374	0	1	43301	cis
ENSG00000198673	TAFA2	rs11833386	12	62113090	C	T	0.124059	0.0107222	0	0.98874	43165	cis
ENSG00000198673	TAFA2	rs1450294181	12	62224082	TACAC	T	-0.0811988	0.0160842	4.45648e-07	0.999859	40233	cis
ENSG00000198707	CEP290	rs11104738	12	88107070	C	T	-0.12443	0.00709546	0	0.992	27457	cis
ENSG00000198707	CEP290	rs146115788	12	88067499	TAA	T	-0.0574344	0.0100174	9.84076e-09	0.50646	24630	cis
ENSG00000198707	CEP290	rs72194586	12	88096050	A	AT	-0.0546572	0.00369724	0	0.999571	27847	cis
ENSG00000198707	CEP290	rs17015443	12	88084272	A	T	0.177975	0.0118375	0	0.298032	25844	cis
ENSG00000198707	CEP290	rs2471546	12	88074722	A	G	-0.0882475	0.00604231	0	0.0815192	26172	cis
ENSG00000198712	MT-CO2	rs11049103	12	27709148	A	G	0.0586918	0.00757647	9.54792e-15	0.0941485	18890	trans
ENSG00000198718	TOGARAM1	rs719450	12	120516230	T	C	-0.0283521	0.00516666	4.07657e-08	0.0848067	42265	trans
ENSG00000198753	PLXNB3	rs6580981	12	54329244	A	G	0.0725175	0.00594311	0	0.992049	26180	trans
ENSG00000198753	PLXNB3	rs35979828	12	54292096	T	C	-0.104667	0.0131121	1.33227e-15	0.968649	23825	trans
ENSG00000198794	SCAMP5	rs11113819	12	108324175	G	C	0.0506437	0.00607775	0	0.243704	43301	trans
ENSG00000198795	ZNF521	rs699578	12	62905315	A	G	-0.0437498	0.00713289	8.59506e-10	0.158247	40255	trans
ENSG00000198796	ALPK2	rs11177006	12	68019317	G	A	0.0449373	0.0066461	1.36609e-11	0.294716	39539	trans
ENSG00000198814	GK	rs3184504	12	111446804	C	T	-0.0177683	0.00318611	2.44977e-08		40014	trans
ENSG00000198821	CD247	rs2682491	12	10420495	G	C	-0.0310723	0.00353713	0	0.305865	42265	trans
ENSG00000198829	SUCNR1	rs7299161	12	7998851	A	T	0.0411399	0.00647618	2.11846e-10	0.0712397	36386	trans
ENSG00000198833	UBE2J1	rs3184504	12	111446804	C	T	0.0318746	0.00444896	7.80709e-13	0.208576	40220	trans
ENSG00000198835	GJC2	rs17696736	12	112049014	G	A	-0.0315648	0.00555905	1.36204e-08	0.201168	38075	trans
ENSG00000198840	MT-ND3	rs11049103	12	27709148	A	G	0.0627766	0.00777613	6.66134e-16	0.16626	18890	trans
ENSG00000198851	CD3E	rs2734423	12	10429008	A	G	0.0191307	0.00244707	5.32907e-15	0.137701	42265	trans
ENSG00000198855	FICD	rs143755187	12	108542538	C	CACAG	0.0944664	0.00713883	0	0.87921	26295	cis
ENSG00000198858	R3HDM4	rs79755767	12	54304624	A	G	-0.0368893	0.00423079	0	0.435033	40119	trans
ENSG00000198876	DCAF12	rs760947859	12	112304238	AT	A	0.0293859	0.00517203	1.33361e-08	0.0691518	42265	trans
ENSG00000198876	DCAF12	rs373921268	12	54203216	CA	C	-0.0223663	0.00353335	2.45091e-10		42265	trans
ENSG00000198888	MT-ND1	rs61917496	12	27679225	T	G	-0.0475457	0.00825185	8.32121e-09	0.202966	18497	trans
ENSG00000198909	MAP3K3	rs11065979	12	111621753	T	C	0.0155327	0.00277422	2.15675e-08	0.306937	40014	trans
ENSG00000198924	DCLRE1A	rs6580981	12	54329244	A	G	-0.0634265	0.00419467	0	0.995765	42265	trans
ENSG00000198924	DCLRE1A	rs35979828	12	54292096	T	C	0.0893612	0.0090224	0	0.99999	38499	trans
ENSG00000198925	ATG9A	rs11064289	12	6618583	A	G	0.0408941	0.00452129	0	0.0944261	40341	trans
ENSG00000198948	MFAP3L	rs6580981	12	54329244	A	G	-0.0544558	0.00380502	0	0.998064	42265	trans
ENSG00000198948	MFAP3L	rs35979828	12	54292096	T	C	0.0913554	0.00834467	0	1	38499	trans
ENSG00000198959	TGM2	rs79755767	12	54304624	A	G	0.0912953	0.00740407	0	0.576093	39419	trans
ENSG00000198959	TGM2	rs35979828	12	54292096	T	C	0.0662735	0.00890082	9.63674e-14	1	37799	trans
ENSG00000198959	TGM2	rs10161290	12	112280394	A	G	-0.0468948	0.00644981	3.57492e-13	0.0585129	42601	trans
ENSG00000198959	TGM2	rs35718202	12	10704641	C	CT	-0.0279898	0.00415275	1.58327e-11	0.932451	41565	trans
ENSG00000203644		rs7979218	12	45751429	G	A	0.102116	0.0166519	8.65793e-10		11615	trans
ENSG00000203710	CR1	rs58235019	12	112459036	AG	A	-0.0217093	0.00379321	1.0453e-08	0.124889	37294	trans
ENSG00000203804	ADAMTSL4-AS1	rs3062379	12	111388673	AAATT	A	0.0387483	0.00486255	1.55431e-15	0.37794	37003	trans
ENSG00000203814	H2BC18	rs4930999	12	31969279	A	G	-0.0602404	0.00666764	0	0.619462	25391	trans
ENSG00000203814	H2BC18	rs12422552	12	14260997	C	G	0.0382098	0.00618824	6.63378e-10	0.759583	25259	trans
ENSG00000204010	IFIT1B	rs79755767	12	54304624	A	G	-0.106706	0.00614848	0	0.951439	40119	trans
ENSG00000204010	IFIT1B	rs35979828	12	54292096	T	C	-0.0359023	0.00748089	1.593e-06	0.999965	38499	trans
ENSG00000204010	IFIT1B	rs11107000	12	93373792	A	G	0.0302272	0.00515575	4.55115e-09	0.232889	43301	trans
ENSG00000204131	NHSL2	rs3184504	12	111446804	C	T	0.0313037	0.00331333	0	0.445825	25802	trans
ENSG00000204267	TAP2	rs17630235	12	112153882	A	G	0.0311334	0.0056111	2.8806e-08	0.117297	20310	trans
ENSG00000204323	SMIM5	rs12820720	12	8000056	T	C	0.0560082	0.00412612	0	0.243151	41208	trans
ENSG00000204323	SMIM5	rs6580981	12	54329244	A	G	0.037147	0.00391551	0	0.97767	41201	trans
ENSG00000204323	SMIM5	rs11553699	12	121779004	G	A	0.0448844	0.00670542	2.1753e-11	0.842919	39055	trans
ENSG00000204323	SMIM5	rs113552593	12	10698175	AT	A	0.0443053	0.00678304	6.49938e-11	0.133476	42237	trans
ENSG00000204351	SKIV2L	rs112596949	12	49918276	CT	C	-0.0668212	0.0122271	4.62894e-08		18867	trans
ENSG00000204389	HSPA1A	rs10850001	12	112115228	A	T	0.0242655	0.0039677	9.61008e-10	0.620657	24952	trans
ENSG00000204424	LY6G6F	rs11553699	12	121779004	G	A	0.0537432	0.00807265	2.78635e-11	0.99678	21985	trans
ENSG00000204424	LY6G6F	rs10534532	12	54360358	A	AGT	-0.0288947	0.00476537	1.33214e-09	0.173575	23870	trans
ENSG00000204463	BAG6	rs57565032	12	131949846	T	G	-0.0537053	0.00792679	1.24265e-11	0.845462	26826	trans
ENSG00000204463	BAG6	rs2468240	12	88050815	A	G	0.0214618	0.00363647	3.59516e-09	0.514338	26420	trans
ENSG00000204482	LST1	rs7310615	12	111427245	G	C	-0.0188798	0.00324137	5.72387e-09	0.16335	24761	trans
ENSG00000204613	TRIM10	rs79755767	12	54304624	A	G	0.0523811	0.00815306	1.32117e-10	0.364849	24843	trans
ENSG00000204614	TRIM40	rs6580981	12	54329244	A	G	-0.0790569	0.00731791	0	0.992821	25698	trans
ENSG00000204713	TRIM27	rs2072449	12	8058041	G	A	0.0309342	0.005054	9.31378e-10	0.257197	40378	trans
ENSG00000204713	TRIM27	rs35350651	12	111469627	AC	A	0.0324257	0.00518421	3.98287e-10	0.181352	39179	trans
ENSG00000204815	ODAD4	rs57565032	12	131949846	T	G	0.0706705	0.0110663	1.70171e-10	0.306991	41982	trans
ENSG00000204842	ATXN2	rs575810563	12	111566448	GA	G	0.0773343	0.00526746	0	0.711598	25259	cis
ENSG00000204842	ATXN2	rs1396840759	12	111935613	C	CGT	-0.0423262	0.00637296	3.10434e-11	1	23015	cis
ENSG00000204852	TCTN1	rs35564692	12	110564835	GTT	G	0.109407	0.00541555	0	0.585201	38847	cis
ENSG00000204852	TCTN1	12:110144008:C:CTTT	12	110144007	CTTT	C	0.0691455	0.0104202	3.22906e-11	0.31152	39947	cis
ENSG00000204852	TCTN1	rs11065682	12	110624735	A	G	-0.0935728	0.0055429	0	0.29882	38847	cis
ENSG00000204856	FAM216A	rs4766497	12	110512571	C	T	0.336212	0.00511162	0	1	41490	cis
ENSG00000204856	FAM216A	rs199567377	12	110362014	T	TTA	-0.176328	0.00685512	0	0.999046	39706	cis
ENSG00000204856	FAM216A	12:110395943:G:T	12	110395943	T	G	-0.460725	0.00888577	0	0.206982	42329	cis
ENSG00000204872	NAT8B	rs6580981	12	54329244	A	G	-0.104436	0.00622259	0	0.999722	25671	trans
ENSG00000204872	NAT8B	rs35979828	12	54292096	T	C	0.157179	0.0133827	0	1	23055	trans
ENSG00000204872	NAT8B	rs11553699	12	121779004	G	A	0.0595428	0.0106108	2.00557e-08		23525	trans
ENSG00000204882	GPR20	rs10849448	12	6384185	G	A	-0.0483702	0.00859429	1.82126e-08	0.249585	32690	trans
ENSG00000204922	UQCC3	rs201348740	12	50128081	C	CTTCTACAGCAGTGTTTTT	0.0850401	0.0152079	2.24671e-08		25221	trans
ENSG00000204954	C12orf73	rs2722195	12	103960512	T	C	-0.100886	0.00643495	0	0.489901	39291	cis
ENSG00000204954	C12orf73	rs10507173	12	103950058	G	A	-0.122339	0.0151442	6.66134e-16	0.386422	36732	cis
ENSG00000205038	PKHD1L1	rs6580981	12	54329244	A	G	0.0348059	0.00493706	1.79012e-12	0.615207	42265	trans
ENSG00000205056	LINC02397	rs59692795	12	92465694	C	T	0.194345	0.00442292	0	1	37473	cis
ENSG00000205056	LINC02397	rs7312057	12	92491891	G	A	-0.115053	0.00430763	0	0.255632	36437	cis
ENSG00000205056	LINC02397	rs79377044	12	92469996	C	T	0.130227	0.00790899	0	0.838213	36056	cis
ENSG00000205056	LINC02397	rs7301978	12	92494491	A	G	-0.070233	0.00711326	0	0.164024	37473	cis
ENSG00000205056	LINC02397	rs7966791	12	92462427	C	T	-0.11781	0.00999674	0	0.384044	33534	cis
ENSG00000205220	PSMB10	rs3184504	12	111446804	C	T	-0.0242004	0.00284102	0	0.303385	40220	trans
ENSG00000205302	SNX2	rs3184504	12	111446804	C	T	0.0306114	0.00300944	0	0.224949	40220	trans
ENSG00000205302	SNX2	rs2072449	12	8058041	G	A	0.0198074	0.00314443	2.99221e-10	0.264727	41236	trans
ENSG00000205309	NT5M	rs6580981	12	54329244	A	G	0.0353794	0.00411539	0	0.939249	42265	trans
ENSG00000205336	ADGRG1	rs12824474	12	10450326	C	T	0.0216533	0.00305535	1.37024e-12	0.149115	42059	trans
ENSG00000205336	ADGRG1	rs138621699	12	119671479	A	AGGCACCTCTTCACAGGAC	-0.0365672	0.00571198	1.53519e-10	0.643855	39878	trans
ENSG00000205352	PRR13	rs35685852	12	53367666	C	CAA	0.0229895	0.00313491	2.24487e-13	1	39108	cis
ENSG00000205352	PRR13	rs141121886	12	53395979	A	G	0.0937927	0.00767779	0	0.259221	38740	cis
ENSG00000205426	KRT81	rs2085503	12	52271580	G	A	0.185175	0.0071038	0	0.961051	33495	cis
ENSG00000205426	KRT81	rs10876274	12	52305147	T	G	-0.174878	0.0195041	0	0.971147	30478	cis
ENSG00000205426	KRT81	rs1902765	12	52258037	T	G	0.158013	0.00708549	0	0.983891	33495	cis
ENSG00000205426	KRT81	rs2298797	12	52361405	G	A	-0.104946	0.00891503	0	0.85376	33495	cis
ENSG00000205476	CCDC85C	rs3184504	12	111446804	C	T	-0.0257469	0.00468182	3.81219e-08	0.221495	40014	trans
ENSG00000205537		rs4328262	12	47891865	T	G	-0.103149	0.00879191	0	1	19908	cis
ENSG00000205537		rs7312286	12	47919077	C	T	-0.0558062	0.00894218	4.3539e-10	0.59365	19776	cis
ENSG00000205537		rs12721375	12	47889117	A	G	-0.157144	0.0149428	0	1	19515	cis
ENSG00000205707	ETFRF1	rs10771177	12	25161688	C	T	-0.108695	0.00365064	0	0.923746	43169	cis
ENSG00000205707	ETFRF1	rs4368021	12	25248888	C	T	-0.0572712	0.00457418	0	1	42265	cis
ENSG00000205707	ETFRF1	rs7137630	12	25229136	T	A	-0.0175274	0.00374467	2.85989e-06	1	43169	cis
ENSG00000205707	ETFRF1	rs1295133656	12	25215091	T	TA	0.291158	0.00672145	0	1	41140	cis
ENSG00000205707	ETFRF1	rs61910899	12	25164800	C	T	-0.0740567	0.00451524	0	1	42265	cis
ENSG00000205707	ETFRF1	rs10743538	12	25089842	T	C	-0.207483	0.00418864	0	0.37417	43301	cis
ENSG00000205707	ETFRF1	rs10842511	12	25226705	C	T	0.0387572	0.00434348	0	0.999997	43169	cis
ENSG00000205707	ETFRF1	rs11836162	12	25186937	G	T	-0.0956733	0.00581237	0	1	40481	cis
ENSG00000205707	ETFRF1	rs80010839	12	25167610	C	T	-0.0705975	0.00611944	0	0.877293	42004	cis
ENSG00000205744	DENND1C	12:50657225:C:CAAA	12	50657223	CAAA	C	0.0162117	0.00290302	2.34462e-08	0.0398465	41517	trans
ENSG00000205791	LOH12CR2	rs11054842	12	12356931	T	C	0.32026	0.0119771	0	0.999965	33534	cis
ENSG00000205791	LOH12CR2	rs200411483	12	12337115	C	CAAA	-0.0880696	0.00703517	0	0.352292	32599	cis
ENSG00000205791	LOH12CR2	rs12826711	12	12357140	G	C	-0.127637	0.0164467	8.43769e-15	0.2185	29094	cis
ENSG00000205809	KLRC2	rs12318583	12	10426485	G	A	-0.696245	0.00680777	0	1	39782	cis
ENSG00000205809	KLRC2	rs17514073	12	10372561	T	TCTTA	0.297364	0.00668701	0	0.803989	39650	cis
ENSG00000205809	KLRC2	rs1402452464	12	10504330	TATATATATATAC	T	-0.619173	0.0150325	0	0.99896	35746	cis
ENSG00000205809	KLRC2	rs4542495	12	10445660	A	G	0.0489145	0.00643428	2.90878e-14	0.998082	37596	cis
ENSG00000205809	KLRC2	rs12302217	12	10588444	G	A	-0.198405	0.00664873	0	0.479181	38746	cis
ENSG00000205809	KLRC2	rs35320802	12	10461275	A	G	0.477099	0.00917338	0	0.553632	39549	cis
ENSG00000205809	KLRC2	rs113878002	12	10396253	A	G	0.431947	0.00940009	0	0.422092	39782	cis
ENSG00000205809	KLRC2	rs111782036	12	10550245	T	C	0.240376	0.0211938	0	0.526986	32806	cis
ENSG00000205810	KLRC3	rs2682491	12	10420495	G	C	-0.502726	0.00571112	0	0.733306	36183	cis
ENSG00000205810	KLRC3	rs4415856	12	10448069	A	C	0.254895	0.00708344	0	0.977507	36183	cis
ENSG00000205810	KLRC3	rs2417749	12	10561946	T	G	-0.185415	0.00745191	0	0.340697	36183	cis
ENSG00000205810	KLRC3	rs10537864	12	10373695	A	AGT	-0.164202	0.00783714	0	0.9999	35033	cis
ENSG00000205810	KLRC3	rs113653501	12	10381255	C	CA	0.102729	0.00647269	0	1	35033	cis
ENSG00000205810	KLRC3	rs79068354	12	10553760	T	TA	-0.147099	0.00846153	0	0.919024	36076	cis
ENSG00000205810	KLRC3	rs71049074	12	10244805	AC	A	-0.0729836	0.00719597	0	0.118048	34399	cis
ENSG00000205810	KLRC3	rs1160450705	12	10188536	GAA	G	0.0308171	0.00670038	4.23915e-06	0.521856	36183	cis
ENSG00000205846	CLEC6A	rs111967152	12	8448718	T	C	-0.577429	0.00700156	0	0.999639	38170	cis
ENSG00000205846	CLEC6A	rs10770723	12	8455684	C	T	0.559241	0.00651752	0	1	37927	cis
ENSG00000205846	CLEC6A	rs4301856	12	8464422	C	T	0.572328	0.00694916	0	0.74196	38849	cis
ENSG00000205846	CLEC6A	rs7303948	12	8462390	A	C	0.550896	0.00750912	0	0.999998	35234	cis
ENSG00000205846	CLEC6A	12:8449217:GCATCGCGGG:G	12	8449217	G	GCATCGCGGGGGGCGCCTCACCCCCCGCCCCCTGCGATGGGGGTCCTAAGAGCCAGTGGGGGGAAGAGGGGCTGGCTCTTACTCCCCA	-0.611072	0.00954559	0	1	36944	cis
ENSG00000205846	CLEC6A	rs4520670	12	8447767	A	C	0.519426	0.00907417	0	0.572973	34396	cis
ENSG00000205846	CLEC6A	rs61920532	12	8445306	A	G	-0.48793	0.0126017	0	0.999997	34714	cis
ENSG00000205846	CLEC6A	rs117661215	12	8512597	T	C	-0.505394	0.0114285	0	1	38619	cis
ENSG00000205846	CLEC6A	rs11834597	12	8540822	C	T	-0.0797228	0.00790795	0	1	41126	cis
ENSG00000205846	CLEC6A	rs4459385	12	8457199	T	C	0.238182	0.00617505	0	0.999638	38169	cis
ENSG00000205885	C1RL-AS1	rs3782924	12	7109558	T	C	0.489721	0.00502801	0	1	35845	cis
ENSG00000205885	C1RL-AS1	rs12822925	12	7103044	T	C	-0.702606	0.0105926	0	0.934851	32654	cis
ENSG00000205885	C1RL-AS1	rs10734850	12	7139074	G	A	-0.251228	0.00591399	0	1	34702	cis
ENSG00000205885	C1RL-AS1	rs1394099360	12	7108976	T	TGTGTGTGTGTGTGGG	0.230003	0.0159021	0	1	32391	cis
ENSG00000205885	C1RL-AS1	rs10845008	12	7117093	T	C	0.0494512	0.0086132	9.39371e-09	1	35845	cis
ENSG00000206077	ZDHHC11B	rs62687360	12	10417656	AC	A	-0.0444898	0.00692595	1.33056e-10	0.236631	33756	trans
ENSG00000206177	HBM	rs12579954	12	111812354	A	G	-0.0574759	0.00670938	0	0.0601533	42625	trans
ENSG00000206177	HBM	rs4842321	12	79859681	G	A	-0.0524265	0.00798406	5.15477e-11	0.0946812	39813	trans
ENSG00000206177	HBM	rs3044497	12	120476118	C	CAG	-0.0229857	0.00425193	6.44709e-08	0.0397578	41589	trans
ENSG00000206190	ATP10A	rs35350651	12	111469627	AC	A	0.0280313	0.00502171	2.37722e-08	0.221465	36027	trans
ENSG00000206344	HCG27	rs597808	12	111535554	G	A	0.0307869	0.00440546	2.78133e-12	0.215045	22173	trans
ENSG00000206560	ANKRD28	rs7310615	12	111427245	G	C	0.0473556	0.00487161	0	0.31221	39831	trans
ENSG00000206560	ANKRD28	rs4759076	12	54336088	C	T	-0.0282659	0.00482702	4.74845e-09	0.652818	42059	trans
ENSG00000206561	COLQ	rs7310615	12	111427245	G	C	-0.101051	0.0061498	0	0.791777	39831	trans
ENSG00000211445	GPX3	rs35979828	12	54292096	T	C	-0.0890773	0.0123498	5.48006e-13	0.999998	38347	trans
ENSG00000211445	GPX3	rs10783231	12	48184542	C	A	-0.0336522	0.00615292	4.51815e-08	0.15749	43149	trans
ENSG00000211451	GNRHR2	rs200600467	12	95444136	A	AT	-0.127373	0.0222207	9.91364e-09		20185	trans
ENSG00000211455	STK38L	rs71452034	12	27194463	T	C	0.125818	0.00576222	0	0.708432	41023	cis
ENSG00000211455	STK38L	rs841640	12	27132129	T	C	0.042857	0.00389076	0	0.444427	41023	cis
ENSG00000211455	STK38L	rs12315813	12	27324174	T	C	0.0172226	0.00313224	3.83039e-08	0.402891	43301	cis
ENSG00000211455	STK38L	rs67284205	12	27109975	CTT	C	-0.0978973	0.00706897	0	0.168219	40238	cis
ENSG00000211455	STK38L	rs1347720057	12	27207245	C	CA	-0.0565072	0.00303731	0	0.999784	43301	cis
ENSG00000211584	SLC48A1	rs3782908	12	47775743	G	A	0.259505	0.00371397	0	1	42059	cis
ENSG00000211584	SLC48A1	rs7960277	12	47779787	C	T	0.11192	0.00445943	0	0.535464	42059	cis
ENSG00000211584	SLC48A1	rs57423868	12	47782872	T	TCA	-0.0430531	0.00506318	0	1	41293	cis
ENSG00000211584	SLC48A1	rs10875690	12	47760371	T	A	-0.0989562	0.0057176	0	0.542444	43095	cis
ENSG00000211584	SLC48A1	rs7300569	12	47772127	A	C	-0.105459	0.00581783	0	1	42191	cis
ENSG00000211584	SLC48A1	rs757342	12	47783387	G	C	0.128873	0.00520867	0	1	41921	cis
ENSG00000211725	TRBV5-5	rs151262917	12	23048376	TTTACATTTGA	T	-0.180461	0.032393	2.53301e-08		13434	trans
ENSG00000211891	IGHE	rs3024971	12	57099944	G	T	-0.10816	0.0161033	1.85971e-11	0.815274	18526	trans
ENSG00000211898	IGHD	rs368905536	12	54290563	CA	C	-0.0543981	0.00969242	1.99497e-08	0.56434	22425	trans
ENSG00000212127	TAS2R14	rs7304447	12	11011503	C	T	-0.410608	0.00550781	0	0.179661	38429	cis
ENSG00000212127	TAS2R14	rs7488102	12	11171395	A	G	-0.402861	0.00568079	0	0.629411	36250	cis
ENSG00000212127	TAS2R14	rs10772420	12	11021677	A	G	0.144361	0.00611067	0	0.997827	35179	cis
ENSG00000212694	LINC01089	rs12307227	12	121818535	T	C	-0.382184	0.00366596	0	0.999372	34872	cis
ENSG00000212694	LINC01089	rs1168663	12	121796183	A	T	0.386344	0.00370298	0	1	36656	cis
ENSG00000212694	LINC01089	rs12314801	12	121787547	T	C	-0.310142	0.004334	0	0.999865	34771	cis
ENSG00000212694	LINC01089	rs1243881025	12	121619322	CT	C	-0.0526864	0.006843	1.37668e-14	0.776292	33224	cis
ENSG00000213073	CHP1P2	rs10774439	12	6622652	A	G	-0.0320134	0.00562091	1.23077e-08	0.252903	21088	trans
ENSG00000213085	CFAP45	rs7310615	12	111427245	G	C	0.0563978	0.00609507	0	0.270036	36027	trans
ENSG00000213145	CRIP1	rs3062379	12	111388673	AAATT	A	0.0423061	0.00476486	0	0.403585	21344	trans
ENSG00000213341	CHUK	rs146613951	12	50623529	GCA	G	-0.0166323	0.00284813	5.2286e-09	0.0445542	41517	trans
ENSG00000213445	SIPA1	rs597808	12	111535554	G	A	-0.0212874	0.00259033	2.22045e-16	0.323535	40037	trans
ENSG00000213462	ERV3-1	rs4931589	12	31975449	T	C	-0.0422274	0.00598333	1.69509e-12	0.158666	39333	trans
ENSG00000213639	PPP1CB	rs758762946	12	50742413	A	AAAAAAAAAAC	0.0222329	0.0029811	8.79297e-14	0.055177	41517	trans
ENSG00000213689	TREX1	rs10774624	12	111395984	A	G	0.0430536	0.00610719	1.79368e-12	0.197291	19588	trans
ENSG00000213694	S1PR3	rs35979828	12	54292096	T	C	-0.0922244	0.0107526	0	1	38499	trans
ENSG00000213782	DDX47	rs1010878	12	12824466	A	G	0.0618406	0.00422321	0	0.370197	38843	cis
ENSG00000213782	DDX47	rs7956578	12	12779347	C	T	0.0282936	0.00345513	2.22045e-16	0.970811	38843	cis
ENSG00000213782	DDX47	rs7960210	12	12820881	G	T	0.0427786	0.00382723	0	0.151789	39879	cis
ENSG00000213809	KLRK1	rs2255336	12	10379727	C	T	0.283682	0.00503252	0	1	24989	cis
ENSG00000213809	KLRK1	rs10743887	12	10362552	G	A	0.239433	0.00603721	0	0.551146	24989	cis
ENSG00000213809	KLRK1	rs2682471	12	10446748	G	T	-0.125493	0.00463303	0	1	24989	cis
ENSG00000213809	KLRK1	rs17548976	12	10417499	T	C	-0.0662186	0.011147	2.84166e-09	1	24730	cis
ENSG00000213809	KLRK1	rs10772298	12	10502546	C	T	-0.0511556	0.00520033	0	0.462604	25893	cis
ENSG00000213809	KLRK1	rs10734829	12	10420612	G	A	0.0800036	0.0118752	1.61631e-11	0.999863	21457	cis
ENSG00000213809	KLRK1	rs71450040	12	10373279	A	G	0.157059	0.00758342	0	0.661282	25531	cis
ENSG00000213809	KLRK1	rs111612727	12	10284981	C	CA	0.0896663	0.00539554	0	0.248487	24109	cis
ENSG00000213809	KLRK1	rs4766578	12	111466567	A	T	0.0271442	0.00485791	2.30199e-08		22761	trans
ENSG00000213859	KCTD11	rs10876864	12	56007301	A	G	0.0338933	0.00518438	6.25229e-11	0.240975	41407	trans
ENSG00000213949	ITGA1	rs35979828	12	54292096	T	C	-0.106443	0.0136742	7.10543e-15	0.999999	38499	trans
ENSG00000214029	ZNF891	rs375649639	12	133170194	CA	C	0.066533	0.00588173	0	0.986969	34809	cis
ENSG00000214063	TSPAN4	rs7979271	12	24694066	C	T	0.0551932	0.00998114	3.20687e-08	0.831129	38915	trans
ENSG00000214198	TTC41P	rs2583283	12	103919865	A	G	0.150209	0.00743841	0	0.166908	33699	cis
ENSG00000214198	TTC41P	rs2583239	12	103882096	C	T	0.133436	0.00763701	0	0.0325063	33699	cis
ENSG00000214548	MEG3	rs60109929	12	116399542	A	C	0.154517	0.0111082	0	0.74203	40507	trans
ENSG00000214776		rs4764120	12	9470207	G	A	-0.979323	0.00651437	0	0.973357	17877	cis
ENSG00000214776		rs60749113	12	9424912	G	A	-0.705812	0.00928762	0	1	17877	cis
ENSG00000214776		rs61914759	12	9451502	C	A	-0.114727	0.0187274	9.003e-10	0.456252	17669	cis
ENSG00000214776		rs55705298	12	9430409	G	A	-0.469573	0.0188609	0	1	16859	cis
ENSG00000214826	DDX12P	rs71045260	12	9410814	GA	G	0.602399	0.00529267	0	1	25806	cis
ENSG00000214826	DDX12P	rs140185522	12	9283455	T	TACACACAC	-0.107462	0.00605743	0	0.999703	25806	cis
ENSG00000214826	DDX12P	rs146686647	12	9460397	A	G	0.722521	0.0161356	0	0.999944	22668	cis
ENSG00000214826	DDX12P	rs4476008	12	9418379	A	G	-0.245784	0.0163911	0	0.999916	24516	cis
ENSG00000214826	DDX12P	rs12296616	12	9364449	A	G	-0.589359	0.0134191	0	1	23769	cis
ENSG00000214851	LINC00612	rs12809367	12	9011759	T	C	-0.273384	0.00746974	0	0.110456	28013	cis
ENSG00000214851	LINC00612	rs34680435	12	8995686	C	CT	-0.143411	0.00715824	0	0.999981	28013	cis
ENSG00000214944	ARHGEF28	rs3184504	12	111446804	C	T	0.0370043	0.00612168	1.49608e-09	0.19757	37426	trans
ENSG00000215021	PHB2	rs1441161385	12	6986795	CA	C	-0.0671505	0.00547001	0	1	40758	cis
ENSG00000215021	PHB2	rs2159887	12	6967073	C	G	-0.0541647	0.00378472	0	1	38462	cis
ENSG00000215021	PHB2	rs9668071	12	7015772	T	C	-0.0352456	0.0035053	0	0.740296	39328	cis
ENSG00000215039	CD27-AS1	rs111922468	12	6446912	T	C	0.414106	0.00656823	0	1	34240	cis
ENSG00000215039	CD27-AS1	rs1059501	12	6451407	T	G	0.340318	0.00521378	0	1	35713	cis
ENSG00000215039	CD27-AS1	rs7980991	12	6436251	A	C	0.178635	0.00656586	0	0.999567	32565	cis
ENSG00000215039	CD27-AS1	rs76894370	12	6440670	G	A	-0.24154	0.00967613	0	0.996534	34809	cis
ENSG00000215039	CD27-AS1	rs2364488	12	6425783	C	G	-0.0863729	0.00887314	0	0.997128	32061	cis
ENSG00000215241	LINC02449	rs139061377	12	8292621	A	G	0.252643	0.0203913	0	0.130636	16490	cis
ENSG00000215717	TMEM167B	rs35979828	12	54292096	T	C	-0.0329672	0.005957	3.12646e-08	0.991912	38499	trans
ENSG00000216588	IGSF23	rs35350651	12	111469627	AC	A	0.0479338	0.00817915	4.61509e-09	0.192348	27900	trans
ENSG00000216863	LY86-AS1	rs34818942	12	121789928	T	C	-0.0872722	0.0143248	1.11227e-09	0.931334	36384	trans
ENSG00000217128	FNIP1	rs35979828	12	54292096	T	C	-0.0317985	0.00537594	3.31954e-09	0.998036	35641	trans
ENSG00000217275		rs35979828	12	54292096	T	C	0.105857	0.0169632	4.36481e-10	0.99826	19609	trans
ENSG00000218175		rs3742040	12	120198245	T	C	0.0455765	0.00833497	4.54867e-08	0.0642949	17470	trans
ENSG00000219410		rs3835029	12	6667903	T	TTGC	-0.0676508	0.0121348	2.47608e-08	0.403498	13133	cis
ENSG00000220323	H2BC19P	rs4930999	12	31969279	A	G	-0.05031	0.00737897	9.23017e-12	0.201404	17978	trans
ENSG00000220323	H2BC19P	rs12422552	12	14260997	C	G	0.0429801	0.00682254	2.98165e-10	0.601026	17846	trans
ENSG00000221821	C6orf226	rs2700169	12	71621270	C	T	0.0293187	0.00472839	5.62645e-10	0.105673	42265	trans
ENSG00000221949	LINC01465	rs1270226052	12	62549456	C	CA	-0.0876566	0.0068663	0	0.319243	39840	cis
ENSG00000221949	LINC01465	rs7302017	12	62610803	A	G	-0.0641306	0.00835758	1.66533e-14	0.671462	39840	cis
ENSG00000223519	KIF28P	rs11553699	12	121779004	G	A	-0.150297	0.0136288	0	0.999991	20079	trans
ENSG00000223519	KIF28P	rs6580981	12	54329244	A	G	-0.0813775	0.00801505	0	0.998271	22225	trans
ENSG00000223519	KIF28P	rs2242497	12	56598846	G	C	-0.0681778	0.00833611	2.22045e-16	0.709495	23129	trans
ENSG00000223722	IFITM3P2	rs7312417	12	31741280	A	G	0.600848	0.0105912	0	1	18510	cis
ENSG00000223722	IFITM3P2	rs761146162	12	31664616	CT	C	0.200137	0.0137536	0	1	18510	cis
ENSG00000223722	IFITM3P2	rs61736289	12	31662233	T	G	0.624519	0.020924	0	1	16625	cis
ENSG00000223722	IFITM3P2	HGSV_170589	12	31753852	<DEL>	A	-0.497665	0.0283083	0	1	14951	cis
ENSG00000223722	IFITM3P2	rs1483729	12	31742739	C	T	0.247038	0.00873074	0	0.999675	18510	cis
ENSG00000223722	IFITM3P2	rs398116307	12	31734632	CT	C	-0.154156	0.016447	0	0.627469	17080	cis
ENSG00000223855	PDGFA-DT	rs6580981	12	54329244	A	G	-0.0772964	0.00585377	0	0.994933	22714	trans
ENSG00000223855	PDGFA-DT	rs11553699	12	121779004	G	A	0.0640628	0.0100314	1.70045e-10	0.990982	20568	trans
ENSG00000223855	PDGFA-DT	rs35979828	12	54292096	T	C	0.114832	0.0126894	0	0.999859	20098	trans
ENSG00000224020	MIR181A2HG	rs17513986	12	10408105	C	A	0.0889317	0.0161685	3.79117e-08		13920	trans
ENSG00000224067		rs74954076	12	62635601	G	A	-0.0620807	0.0108807	1.15963e-08		21457	trans
ENSG00000224470	ATXN1L	rs1491114111	12	50814820	C	CT	0.0187575	0.00329914	1.30382e-08	0.036802	40237	trans
ENSG00000225079	FTH1P22	rs7969019	12	31746799	T	C	-0.0405258	0.00696024	5.79843e-09	0.128482	23261	trans
ENSG00000225101	OR52K3P	rs35979828	12	54292096	T	C	-0.0973413	0.0145798	2.44802e-11	0.999995	19609	trans
ENSG00000225231	LINC02470	rs61913537	12	9966585	A	G	1.04564	0.00781655	0	0.988577	20307	cis
ENSG00000225231	LINC02470	rs74065411	12	9943487	C	G	1.47871	0.0139645	0	1	19947	cis
ENSG00000225231	LINC02470	rs76009084	12	9927474	A	T	1.43092	0.0165407	0	1	19554	cis
ENSG00000225231	LINC02470	rs74065410	12	9943411	C	G	1.25649	0.0138513	0	1	20307	cis
ENSG00000225231	LINC02470	12:9912668:C:CAAA	12	9912665	CAAA	C	1.8931	0.0258589	0	1	16929	cis
ENSG00000225231	LINC02470	rs59788498	12	9900102	T	G	0.894562	0.01643	0	0.999299	20307	cis
ENSG00000225231	LINC02470	rs34735582	12	9902233	AT	A	0.189933	0.0172303	0	1	20307	cis
ENSG00000225231	LINC02470	rs11053511	12	9921047	G	A	-0.291177	0.0102174	0	0.532325	20307	cis
ENSG00000225231	LINC02470	rs140489648	12	9933606	CA	C	0.0559784	0.00993866	1.77731e-08	1	20307	cis
ENSG00000225231	LINC02470	rs138578496	12	9964171	T	C	-0.313097	0.0268772	0	1	16655	cis
ENSG00000225335		rs17107510	12	69995275	T	C	0.0688769	0.0122576	1.91918e-08	0.383476	18412	trans
ENSG00000225342	LRRK2-DT	rs2638254	12	40163899	T	C	-0.0912374	0.00460241	0	0.43574	19607	cis
ENSG00000225342	LRRK2-DT	rs7294619	12	40223400	C	T	-0.110302	0.00767146	0	0.389385	17823	cis
ENSG00000225342	LRRK2-DT	rs386376243	12	40156056	CTT	C	0.12614	0.00687102	0	0.107492	18841	cis
ENSG00000225342	LRRK2-DT	rs11175766	12	40261214	C	T	0.0733724	0.00794791	0	0.326545	19399	cis
ENSG00000225422	RBMS1P1	rs35278988	12	66165419	CT	C	-0.0529614	0.00639518	2.22045e-16	0.140888	21961	cis
ENSG00000225492	GBP1P1	rs35350651	12	111469627	AC	A	-0.0485245	0.0070761	7.00706e-12	0.318273	21564	trans
ENSG00000225528		rs11451044	12	54322000	CA	C	0.044755	0.0059199	4.01901e-14	0.369077	21955	trans
ENSG00000225783	MIAT	rs7137828	12	111494996	T	C	0.0229572	0.00419296	4.3707e-08	0.155252	37243	trans
ENSG00000225936	SLC18A2-AS1	rs11451044	12	54322000	CA	C	0.0926667	0.00612706	0	0.675391	18571	trans
ENSG00000226015	CCT8P1	rs138265445	12	84121201	CTATTT	C	-0.0498172	0.00859716	6.8479e-09		22991	trans
ENSG00000226091	LINC00937	rs59520151	12	8466662	GT	G	0.475441	0.00694627	0	1	26329	cis
ENSG00000226091	LINC00937	rs61920531	12	8444110	T	C	-0.447431	0.00968974	0	1	24393	cis
ENSG00000226091	LINC00937	rs7963474	12	8548678	A	G	0.134181	0.0102107	0	0.341691	25612	cis
ENSG00000226091	LINC00937	rs4459385	12	8457199	T	C	0.198926	0.00636686	0	1	24631	cis
ENSG00000226091	LINC00937	rs12321431	12	8521103	C	T	-0.144402	0.0174917	2.22045e-16	0.310742	24270	cis
ENSG00000226091	LINC00937	rs12582824	12	8545643	C	T	0.0746295	0.00690098	0	1	28439	cis
ENSG00000226091	LINC00937	rs11044480	12	8309548	G	A	-0.0684956	0.0105737	9.29807e-11	0.997938	23012	cis
ENSG00000226091	LINC00937	rs140364104	12	8583315	C	CTCTT	0.34185	0.0199189	0	1	23983	cis
ENSG00000226091	LINC00937	rs35094742	12	8528750	C	T	-0.0339174	0.00696876	1.13271e-06	0.983881	27664	cis
ENSG00000226091	LINC00937	rs762276335	12	8603141	CT	C	0.0453499	0.0087159	1.95973e-07	0.99996	25313	cis
ENSG00000226479	TMEM185B	rs7976942	12	50801016	G	A	0.0330724	0.00463512	9.6656e-13	0.0450528	41311	trans
ENSG00000226711	FAM66C	rs4385967	12	8180165	C	A	0.266747	0.00801513	0	1	22723	cis
ENSG00000226711	FAM66C	rs56171428	12	8200971	C	T	-0.357448	0.021806	0	0.496922	21125	cis
ENSG00000226862		rs35979828	12	54292096	T	C	-0.0777236	0.014056	3.20993e-08	0.993544	15775	trans
ENSG00000226979	LTA	rs148549322	12	112412923	C	CAAAT	-0.0353089	0.006304	2.13084e-08	0.912539	26989	trans
ENSG00000227051	C14orf132	rs11183182	12	45715887	G	A	0.0398955	0.00721741	3.24496e-08		39677	trans
ENSG00000227355		rs6580981	12	54329244	A	G	-0.0630017	0.0085669	1.92291e-13	0.56292	15816	trans
ENSG00000227355		rs776966239	12	56655747	CT	C	-0.0503513	0.00872418	7.85849e-09	0.138296	16852	trans
ENSG00000227507	LTB	rs35350651	12	111469627	AC	A	-0.0310794	0.00351871	0	0.187816	24761	trans
ENSG00000227811	INKA2-AS1	rs6580981	12	54329244	A	G	0.0413079	0.00732133	1.67958e-08	0.728805	21500	trans
ENSG00000227825	SLC9A7P1	rs148084054	12	98459144	T	C	0.262928	0.00652603	0	0.361801	35145	cis
ENSG00000227825	SLC9A7P1	rs249845	12	98476458	T	G	-0.155017	0.00652749	0	0.167453	35145	cis
ENSG00000228063	LYPLAL1-DT	rs11553699	12	121779004	G	A	-0.115647	0.0133999	0	0.999867	15625	trans
ENSG00000228063	LYPLAL1-DT	rs7297265	12	54325905	G	A	-0.0598377	0.00828041	4.95826e-13	0.362842	17771	trans
ENSG00000228474	OST4	rs6580981	12	54329244	A	G	0.0241963	0.00283282	0	0.536513	42059	trans
ENSG00000229023	RAB1AP1	rs545201517	12	112073261	TAC	T	0.0624995	0.00939817	2.9275e-11	0.856911	12434	trans
ENSG00000229124	VIM-AS1	rs6580981	12	54329244	A	G	-0.0477973	0.00534461	0	0.882573	22714	trans
ENSG00000229124	VIM-AS1	rs2072449	12	8058041	G	A	0.0392647	0.00568771	5.07638e-12	0.333172	21685	trans
ENSG00000229124	VIM-AS1	rs7310615	12	111427245	G	C	0.0340993	0.00581947	4.64227e-09	0.268935	20486	trans
ENSG00000229186	ADAM1A	rs77415361	12	112080294	C	A	-0.69506	0.0127805	0	0.983363	14770	cis
ENSG00000229186	ADAM1A	rs149660883	12	112538431	C	CT	-0.615969	0.0122988	0	1	14486	cis
ENSG00000229186	ADAM1A	rs146274196	12	111904226	AT	A	-0.0732617	0.00948199	1.11022e-14	0.0915585	14770	cis
ENSG00000229186	ADAM1A	rs12814014	12	111815781	T	A	0.674575	0.0188624	0	1	14638	cis
ENSG00000229186	ADAM1A	rs549234129	12	111829381	G	A	0.755495	0.0191719	0	0.781248	14168	cis
ENSG00000229314	ORM1	rs35979828	12	54292096	T	C	0.106312	0.0147522	5.74207e-13	1	25231	trans
ENSG00000229474	PATL2	rs2460740	12	10428847	G	T	0.0471043	0.00464649	0	0.348551	38613	trans
ENSG00000229474	PATL2	rs201997560	12	31752898	C	CAG	-0.0401712	0.00469436	0	0.286407	39649	trans
ENSG00000229647	MYOSLID	rs11170874	12	54332691	G	A	-0.0535862	0.00859657	4.56302e-10	0.515507	22225	trans
ENSG00000229754	CXCR2P1	rs56145771	12	54328275	CA	C	0.0388301	0.00460712	0	0.579532	38982	trans
ENSG00000229961		rs11608460	12	108326423	G	A	0.0534626	0.00913286	4.80263e-09	0.187325	20827	trans
ENSG00000230084	ZBTB47-AS1	12:130498634:C:CAA	12	130498633	CAA	C	0.0670963	0.0121127	3.03603e-08	0.783463	16426	trans
ENSG00000230124	ACBD6	rs3062379	12	111388673	AAATT	A	-0.0417727	0.00660376	2.52277e-10	0.247914	21344	trans
ENSG00000230257	NFE4	rs397791015	12	48273938	CT	C	-0.143404	0.00707757	0	0.0488262	23280	trans
ENSG00000230257	NFE4	rs12422552	12	14260997	C	G	0.0429443	0.00713028	1.71417e-09	0.749562	22244	trans
ENSG00000230257	NFE4	rs35979828	12	54292096	T	C	-0.0818246	0.0139029	3.96965e-09	0.99527	20098	trans
ENSG00000230257	NFE4	rs10771890	12	31963154	C	A	-0.0361401	0.00644582	2.06161e-08		22376	trans
ENSG00000231437	LINC01750	rs6580981	12	54329244	A	G	0.0816122	0.00902365	0	0.86344	17393	trans
ENSG00000232070	TMEM253	rs2110070	12	8062260	A	C	0.0434686	0.00791342	3.95103e-08	0.289112	30729	trans
ENSG00000232125	DYTN	rs10876550	12	54318524	A	G	-0.0836142	0.00604272	0	0.855753	39651	trans
ENSG00000232811		rs2091769	12	104487389	G	C	-0.206883	0.0108767	0	1	17805	trans
ENSG00000233030		rs374962097	12	14253771	C	CT	0.0489983	0.00779382	3.2405e-10	0.45294	17831	trans
ENSG00000233276	GPX1	rs2683466	12	32057734	A	G	0.0491699	0.00410526	0	0.755116	38536	trans
ENSG00000233392	UICLM	rs60109929	12	116399542	A	C	0.0817135	0.0110567	1.46327e-13	0.420447	23750	trans
ENSG00000233730	LINC01765	rs2072449	12	8058041	G	A	0.0849866	0.00738492	0	0.319104	22349	trans
ENSG00000233730	LINC01765	rs653178	12	111569952	T	C	0.0752249	0.00756564	0	0.30318	21049	trans
ENSG00000233968		rs6580981	12	54329244	A	G	0.218302	0.00763723	0	1	21632	trans
ENSG00000233968		rs35979828	12	54292096	T	C	-0.333586	0.0166827	0	1	19277	trans
ENSG00000233968		rs12820720	12	8000056	T	C	-0.048237	0.00824713	4.94694e-09	0.0997594	21639	trans
ENSG00000234323	LINC01505	rs34235212	12	10421197	C	CATAAT	0.0609636	0.0102289	2.52373e-09		16478	trans
ENSG00000234498	RPL13AP20	rs3741832	12	12836245	C	T	0.0503047	0.0076488	4.80658e-11	0.935091	19486	cis
ENSG00000234608	MAPKAPK5-AS1	rs3752630	12	111938186	C	A	0.309607	0.00440103	0	0.127728	40713	cis
ENSG00000234608	MAPKAPK5-AS1	rs11610849	12	111555767	A	G	0.441352	0.0144907	0	0.606428	33115	cis
ENSG00000235162	C12orf75	rs139854423	12	105330697	T	C	-1.04908	0.00916681	0	1	39267	cis
ENSG00000235162	C12orf75	rs137993377	12	105386334	A	G	0.435202	0.0099239	0	1	40151	cis
ENSG00000235162	C12orf75	rs566936810	12	105415909	A	ATGACGAGATACCATCTCACACCAT	-0.947921	0.0119713	0	1	38681	cis
ENSG00000235162	C12orf75	rs1864891	12	105410184	A	G	0.283621	0.00991958	0	1	40147	cis
ENSG00000235162	C12orf75	rs11112482	12	105344405	G	C	-0.109487	0.00509854	0	0.97412	41517	cis
ENSG00000235162	C12orf75	rs10778376	12	105267698	T	G	-0.138363	0.00434067	0	0.810583	43301	cis
ENSG00000235162	C12orf75	rs11112460	12	105303293	C	G	-0.0598863	0.00465221	0	0.364745	43301	cis
ENSG00000235162	C12orf75	rs80076215	12	105549125	C	CTG	0.0597098	0.00479337	0	0.884988	43301	cis
ENSG00000235162	C12orf75	rs6580981	12	54329244	A	G	0.0293159	0.00427084	6.68643e-12	0.369972	42265	trans
ENSG00000235162	C12orf75	rs4766578	12	111466567	A	T	0.0265481	0.00460538	8.1855e-09	0.18004	40037	trans
ENSG00000235257	ITGA9-AS1	rs6580980	12	54298277	G	A	0.0462374	0.00679259	9.96314e-12	0.420951	20669	trans
ENSG00000235505	CASP4LP	rs597808	12	111535554	G	A	-0.0310473	0.00540128	9.02359e-09	0.146034	34209	trans
ENSG00000235532	LINC00402	rs597808	12	111535554	G	A	-0.0322131	0.00546374	3.72889e-09	0.185462	34209	trans
ENSG00000235576	LINC01871	rs2682491	12	10420495	G	C	0.0416021	0.00606705	7.02949e-12	0.243392	22225	trans
ENSG00000235602	POU5F1P3	rs4322489	12	8136355	A	G	-0.565932	0.0137235	0	0.648199	13045	cis
ENSG00000235602	POU5F1P3	rs7294887	12	8153994	T	G	0.0682952	0.00921139	1.22347e-13	0.133482	12016	cis
ENSG00000235750	KIAA0040	rs35979828	12	54292096	T	C	0.0542869	0.00746703	3.58824e-13	1	38499	trans
ENSG00000236279	CLEC2L	rs6580981	12	54329244	A	G	0.0623424	0.005192	0	0.95754	39976	trans
ENSG00000236279	CLEC2L	rs35979828	12	54292096	T	C	-0.0967355	0.0117768	2.22045e-16	0.996037	36471	trans
ENSG00000236320	SLFN14	rs6580981	12	54329244	A	G	-0.0428784	0.00480986	0	0.912431	39471	trans
ENSG00000236778	INTS6-AS1	rs61526126	12	47842623	AT	A	0.0346339	0.00631311	4.11076e-08	0.996563	36192	trans
ENSG00000236790	LINC00299	rs12298100	12	10456990	C	G	0.0352947	0.00562933	3.61549e-10	0.0939944	39677	trans
ENSG00000236790	LINC00299	rs17429188	12	98162651	C	T	0.119637	0.0217964	4.04567e-08	0.991568	32732	trans
ENSG00000236901	MIR600HG	rs633370	12	51831854	A	T	0.0191955	0.0035187	4.88956e-08	0.843737	39407	trans
ENSG00000236946	HNRNPA1P70	rs2051993	12	68019898	A	G	-0.649669	0.00795202	0	1	20588	cis
ENSG00000236946	HNRNPA1P70	rs147031391	12	68070099	GT	G	-0.276191	0.0112116	0	0.639251	20588	cis
ENSG00000236946	HNRNPA1P70	rs7959275	12	67989192	T	C	0.273191	0.00992435	0	0.738848	20720	cis
ENSG00000236946	HNRNPA1P70	rs79875789	12	67993802	T	C	0.567736	0.0187725	0	0.82705	19460	cis
ENSG00000237036	ZEB1-AS1	rs1149005	12	71608644	T	A	0.0441654	0.00744512	2.99039e-09	0.168448	24481	trans
ENSG00000237248	LINC00987	rs11048494	12	9019736	G	C	-0.56356	0.00600044	0	0.999148	23750	cis
ENSG00000237248	LINC00987	rs78873421	12	8987495	G	A	0.194469	0.00848003	0	0.671702	23643	cis
ENSG00000237248	LINC00987	rs12314142	12	9017628	T	C	-0.235181	0.0156341	0	0.559503	21745	cis
ENSG00000237248	LINC00987	rs7972015	12	9160922	A	T	-0.114904	0.0128443	0	0.607567	23750	cis
ENSG00000237248	LINC00987	rs71045241	12	9240726	C	CA	-0.131828	0.00896027	0	0.99541	23750	cis
ENSG00000237248	LINC00987	rs139342068	12	9230406	A	AACTAGTT	-0.129169	0.0110458	0	0.776101	23643	cis
ENSG00000237248	LINC00987	rs2617170	12	10408358	C	T	0.0350282	0.00735616	1.91918e-06	0.498924	22714	intermediate
ENSG00000237438	CECR7	rs34712916	12	14498864	T	A	0.0650687	0.0084325	1.19904e-14	0.0887024	24770	trans
ENSG00000237441	RGL2	rs201298218	12	131668781	C	CT	0.0157129	0.0027771	1.53122e-08	0.151648	27007	trans
ENSG00000237765	FAM200B	rs7969177	12	6603814	A	G	-0.0330549	0.00453839	3.25517e-13	0.0929768	41041	trans
ENSG00000237781	ADAMTSL4-AS2	rs199980388	12	111604229	CT	C	0.0494317	0.0083032	2.62726e-09		18571	trans
ENSG00000238105	GOLGA2P5	rs11110266	12	100163567	T	C	0.283964	0.00609148	0	1	41588	cis
ENSG00000238105	GOLGA2P5	rs17029986	12	100101648	G	T	0.176894	0.00738822	0	0.760553	41481	cis
ENSG00000238105	GOLGA2P5	12:100121069:C:G	12	100121069	G	C	0.301527	0.0153207	0	0.384131	35665	cis
ENSG00000238105	GOLGA2P5	rs372284754	12	100052790	GTT	G	0.108982	0.00759531	0	0.996213	39451	cis
ENSG00000238105	GOLGA2P5	rs368520457	12	100364047	CA	C	0.0555117	0.00707745	4.44089e-15	0.998755	38745	cis
ENSG00000238201		rs137910977	12	8008363	T	TACACAC	0.0573953	0.00852512	1.66791e-11	0.210894	18490	trans
ENSG00000239335	LLPH-DT	rs1177578	12	66130675	C	G	-1.01612	0.00675261	0	0.999824	13966	cis
ENSG00000239335	LLPH-DT	rs140529526	12	66184206	T	TTTATTATTATTATTA	0.952609	0.00804979	0	1	13966	cis
ENSG00000239335	LLPH-DT	rs7302556	12	66138462	A	G	0.333894	0.0117706	0	0.771328	13966	cis
ENSG00000239961	LILRA4	rs11113818	12	108324152	T	C	0.0493983	0.00617088	1.11022e-15	0.225203	39855	trans
ENSG00000240356	RPL23AP7	rs12099695	12	56994785	A	G	-0.112021	0.0136778	2.22045e-16	0.117313	24770	trans
ENSG00000240370	RPL13P5	rs9737890	12	6881289	T	A	0.114645	0.00680143	0	0.266266	37025	cis
ENSG00000240370	RPL13P5	rs11064444	12	6884725	T	C	-0.0395075	0.00702389	1.85789e-08	0.994552	37025	cis
ENSG00000240399		rs10875725	12	48030714	G	C	-0.425633	0.00797229	0	0.964374	22991	cis
ENSG00000240399		rs886589	12	48083414	T	C	-0.354048	0.00772257	0	0.365521	22991	cis
ENSG00000240399		rs7133274	12	48188216	T	C	0.144758	0.0108477	0	0.0776213	22991	cis
ENSG00000240497		rs11553699	12	121779004	G	A	-0.0957702	0.0121201	2.66454e-15	0.993335	27154	trans
ENSG00000240771	ARHGEF25	rs7314872	12	57610780	G	C	-0.0836311	0.00731352	0	0.593075	40029	cis
ENSG00000240771	ARHGEF25	rs10437954	12	57610139	A	G	-0.095246	0.0111782	0	0.999711	37850	cis
ENSG00000241489		rs10846411	12	8053571	G	A	0.0290598	0.00486726	2.36577e-09	0.165717	21579	trans
