## Supplementary tables for "*Trans*-eQTLs reveal the architecture of human gene regulatory networks" (part 8 of 38)

### Sheet: Table S2 (continued)
All identified eQTLs This table presents the main results of the fine-mapping analysis for cis- and trans-eQTLs. Each row corresponds to a variant associated with gene expression of a specific gene. Each row represents the top fine-mapped eQTL variant of each credible set (CS) in case the locus was fine-mapped. For locus-gene combinations in which fine-mapping failed, the top associated variant by absolute Z-score is included as the single credible set. Columns include: ENSEMBL Gene ID: Unique identifier for the gene from ENSEMBL. HGNC symbol: Standard gene symbol. Variant: Variant identifier (e.g., rsID). Chromosome / Base position (hg38): Genomic location of the variant based on GRCh38. Effect allele / Other allele: Alleles tested in the association. Beta / Standard error: Estimated effect size and its standard error. P-value: Significance of the association. PIP: Posterior inclusion probability from finemapping. Sample size: Number of individuals included in the analysis. Type: Indicates whether the eQTL is a cis-effect, a trans-effect, or an intermediate effect (eQTLs for which the variants are located within 1-5 Mb of the gene’s transcription start site (TSS) or transcription end site (TES)). Intermediate effects are included in all analyses as trans-eQTLs, except if otherwise indicated.
ENSG00000241839	PLEKHO2	rs66579198	12	129292446	T	C	0.0300986	0.00550597	4.58891e-08	0.792615	40311	trans
ENSG00000241878	PISD	rs73047807	12	6595003	G	C	0.0438622	0.00503551	0	0.127161	40139	trans
ENSG00000242110	AMACR	rs112761846	12	6485519	G	GATTT	-0.0363706	0.0063955	1.29356e-08		40311	trans
ENSG00000242574	HLA-DMB	rs847888	12	111713938	A	C	-0.0330113	0.00490714	1.72959e-11	0.457513	23168	trans
ENSG00000242779	ZNF702P	rs7974852	12	14358745	C	A	0.0359984	0.0064706	2.64601e-08	0.230191	39677	trans
ENSG00000243064	ABCC13	rs4761713	12	93368380	T	C	-0.0312412	0.00549044	1.26957e-08	0.238	42342	trans
ENSG00000243273		rs35979828	12	54292096	T	C	-0.168041	0.0175432	0	1	14684	trans
ENSG00000243709	LEFTY1	rs11553699	12	121779004	G	A	-0.0569983	0.0104144	4.4239e-08	0.916499	38535	trans
ENSG00000243772	KIR2DL3	rs7962112	12	10388157	T	A	-0.0917492	0.0113249	4.44089e-16	0.125142	24166	trans
ENSG00000243943	ZNF512	rs1149005	12	71608644	T	A	0.0233597	0.00376293	5.37162e-10	0.128752	39201	trans
ENSG00000244041	LINC01011	rs11056779	12	7988761	G	A	0.0361988	0.0060623	2.35609e-09	0.115222	36869	trans
ENSG00000245017	LINC02453	rs57849270	12	98486598	T	G	-0.348949	0.010305	0	0.530833	22109	cis
ENSG00000245017	LINC02453	rs34916667	12	98570579	T	C	-0.142406	0.0110625	0	0.478984	22241	cis
ENSG00000245017	LINC02453	rs10860337	12	98503449	C	A	0.299786	0.0173241	0	0.356977	21806	cis
ENSG00000245017	LINC02453	rs113882661	12	98517954	A	G	-0.172222	0.0169999	0	0.150374	22241	cis
ENSG00000245060	LINC00847	rs11168645	12	48575771	T	C	0.0454555	0.00827873	4.00479e-08	0.832068	23832	trans
ENSG00000245105	A2M-AS1	rs35377225	12	9025956	A	G	-0.491202	0.00678183	0	0.462698	22604	cis
ENSG00000245105	A2M-AS1	rs765580659	12	9074087	T	TAAAA	0.407142	0.0074777	0	1	22604	cis
ENSG00000245105	A2M-AS1	rs12313493	12	9022513	T	C	-0.151315	0.0170289	0	0.787377	20599	cis
ENSG00000245648	KLRK1-AS1	rs11553590	12	10372610	A	G	0.067066	0.00755966	0	0.277012	16469	cis
ENSG00000245648	KLRK1-AS1	rs10845103	12	10286059	C	T	0.0726374	0.00716851	0	0.195895	16355	cis
ENSG00000245648	KLRK1-AS1	rs11832604	12	10471886	A	G	-0.103521	0.0152224	1.04181e-11	0.126886	15330	cis
ENSG00000245680	ZNF585B	rs61248035	12	14469362	C	CAA	0.0304458	0.00544014	2.18721e-08	0.101936	39471	trans
ENSG00000245904	BTG1-DT	rs709229	12	92159158	G	A	0.106581	0.00741433	0	0.604252	26524	cis
ENSG00000245904	BTG1-DT	rs35468856	12	92113493	G	GC	0.0897136	0.00602491	0	0.0894222	25620	cis
ENSG00000245904	BTG1-DT	rs337655	12	92398956	T	G	-0.041664	0.00606949	6.67222e-12	0.286267	26524	cis
ENSG00000245904	BTG1-DT	rs73215839	12	92131416	T	C	0.126276	0.0142501	0	0.951822	23776	cis
ENSG00000246363	LINC02458	rs1949537	12	89174912	G	A	-0.253712	0.00745512	0	0.534259	25960	cis
ENSG00000246363	LINC02458	rs34503231	12	89167177	A	G	0.259635	0.0103987	0	0.138837	25960	cis
ENSG00000246363	LINC02458	rs61924951	12	89105082	T	A	-0.0562367	0.0119358	2.45765e-06	0.252435	22778	cis
ENSG00000246627	CACNA1C-AS1	rs55830098	12	2690821	T	C	-0.301928	0.0096884	0	1	24401	cis
ENSG00000246627	CACNA1C-AS1	rs11062319	12	2691483	T	C	-0.138155	0.0108672	0	0.652828	23175	cis
ENSG00000246627	CACNA1C-AS1	rs4766997	12	112723633	C	T	-0.0398169	0.00713221	2.36823e-08	0.892581	24401	trans
ENSG00000246627	CACNA1C-AS1	rs117662852	12	24242434	T	C	-0.11493	0.0207805	3.19009e-08	0.523184	21421	trans
ENSG00000246705	H2AJ	rs1047137	12	14774455	C	T	0.230728	0.0098658	0	1	34867	cis
ENSG00000246705	H2AJ	rs12372518	12	14761002	A	G	0.124058	0.00531176	0	0.363171	40606	cis
ENSG00000246705	H2AJ	rs79740319	12	14771431	C	T	0.148354	0.00683803	0	0.999073	40213	cis
ENSG00000246705	H2AJ	rs7973917	12	15122807	T	G	-0.0461548	0.00387918	0	0.13513	40713	cis
ENSG00000246705	H2AJ	rs11056181	12	14771704	A	C	0.0430275	0.00958578	7.1665e-06	0.392477	39927	cis
ENSG00000246705	H2AJ	rs1393190908	12	54342853	C	CT	0.0232895	0.00403401	7.77413e-09		39677	trans
ENSG00000246985	SOCS2-AS1	rs7953280	12	93742233	C	G	-0.0999332	0.00624202	0	0.980941	39649	cis
ENSG00000246985	SOCS2-AS1	rs397704734	12	93563069	TA	T	-0.0630722	0.00864504	2.96874e-13	0.367824	39649	cis
ENSG00000246985	SOCS2-AS1	rs10859513	12	93530500	G	T	-0.0369333	0.00613947	1.79097e-09	0.522707	39517	cis
ENSG00000246985	SOCS2-AS1	rs7968740	12	94103931	G	T	0.0424037	0.00612223	4.32343e-12	0.14195	38745	cis
ENSG00000247077	PGAM5	rs5745005	12	132634399	T	C	-0.0890961	0.00415088	0	0.112136	43095	cis
ENSG00000247077	PGAM5	rs112835068	12	132722253	T	TG	0.0852988	0.00422897	0	0.700982	43095	cis
ENSG00000247157	LINC01252	rs10772397	12	10986084	T	C	-0.752384	0.00666486	0	1	22714	cis
ENSG00000247157	LINC01252	rs202181849	12	11020369	G	T	0.713386	0.0102544	0	1	22145	cis
ENSG00000247157	LINC01252	rs1838345	12	10804195	A	G	-0.516654	0.00899958	0	0.835071	22714	cis
ENSG00000247157	LINC01252	rs112906556	12	11174044	GTA	G	0.630576	0.00864735	0	0.63479	22721	cis
ENSG00000247157	LINC01252	rs61912277	12	10989485	C	T	0.62139	0.0143729	0	0.999998	19999	cis
ENSG00000247157	LINC01252	rs6488374	12	11297396	T	C	-0.272013	0.0107137	0	0.585113	23618	cis
ENSG00000247157	LINC01252	rs35692971	12	11024796	T	G	0.203406	0.00822422	0	0.169693	22714	cis
ENSG00000247157	LINC01252	rs56080826	12	11497254	C	CT	0.0920511	0.0150346	9.20512e-10	0.946205	22714	cis
ENSG00000247363	NUP107-DT	rs71452394	12	68632140	G	T	-0.50917	0.0202149	0	1	20709	cis
ENSG00000247363	NUP107-DT	rs750104381	12	68653929	CA	C	-0.191271	0.0237565	8.88178e-16	0.912401	20287	cis
ENSG00000247363	NUP107-DT	rs2546509	12	68689457	G	A	0.215518	0.00954	0	0.587986	23618	cis
ENSG00000247363	NUP107-DT	rs12821879	12	68822015	C	T	0.0629326	0.00945983	2.87932e-11	0.326375	23618	cis
ENSG00000247373	TMED2-DT	rs1050443	12	123621401	T	C	0.0534338	0.00691834	1.13243e-14	0.477001	20997	cis
ENSG00000247373	TMED2-DT	rs113088709	12	123610908	G	T	-0.132088	0.0201861	6.00837e-11	0.99899	17486	cis
ENSG00000247400	DNAJC3-DT	rs35979828	12	54292096	T	C	-0.0590977	0.00940681	3.33295e-10	0.999881	32671	trans
ENSG00000247498	GPRC5D-AS1	rs113720939	12	12933377	G	C	0.533287	0.0121927	0	1	21932	cis
ENSG00000247498	GPRC5D-AS1	rs10845671	12	12926708	A	C	-0.32958	0.0114418	0	1	22064	cis
ENSG00000247498	GPRC5D-AS1	rs12580375	12	12932021	A	G	-0.294759	0.0244326	0	0.969037	19419	cis
ENSG00000247498	GPRC5D-AS1	rs11613894	12	12922463	T	C	-0.157382	0.0111962	0	0.999985	22064	cis
ENSG00000247498	GPRC5D-AS1	rs1182742761	12	12901762	C	CA	0.0954244	0.0132713	6.46594e-13	0.999574	20010	cis
ENSG00000247498	GPRC5D-AS1	rs1170303791	12	12935975	A	ATTTTTTTTTT	0.156832	0.0155099	0	0.264168	21671	cis
ENSG00000247774	PCED1B-AS1	rs2408718	12	47206649	T	C	-0.213575	0.00355044	0	0.335218	34809	cis
ENSG00000247774	PCED1B-AS1	rs215379	12	47360853	T	C	0.16107	0.00326668	0	1	35713	cis
ENSG00000247774	PCED1B-AS1	rs3095813	12	47219095	G	T	-0.0439091	0.00788815	2.59966e-08	0.476548	34512	cis
ENSG00000247774	PCED1B-AS1	rs77921585	12	47364134	T	C	-0.161012	0.00557231	0	0.96959	33668	cis
ENSG00000247774	PCED1B-AS1	rs214709	12	47222643	G	T	0.0583986	0.00346195	0	0.542662	35845	cis
ENSG00000247853		rs150854714	12	6613244	AGGGGAGG	A	-0.0992423	0.0156416	2.22769e-10		16608	cis
ENSG00000247934		rs10843120	12	28165881	C	G	-0.244046	0.00922723	0	0.381527	14504	cis
ENSG00000247934		rs71039878	12	28141394	CTAAAATAAAA	C	-0.0524609	0.0105841	7.17393e-07	0.315996	14504	cis
ENSG00000248008	NRAV	rs201853419	12	120495874	GGGT	G	0.319026	0.0220037	0	1	34737	cis
ENSG00000248008	NRAV	rs35169785	12	120544356	CA	C	-0.0805982	0.00650141	0	0.709272	38613	cis
ENSG00000248309	MEF2C-AS1	rs2932106	12	48276217	T	G	-0.0629279	0.00803564	4.88498e-15	0.050168	27013	trans
ENSG00000248593	DSTNP2	rs7295049	12	6878171	C	G	0.131515	0.00625024	0	0.661224	34908	cis
ENSG00000248593	DSTNP2	rs781938034	12	7027564	AT	A	0.0869029	0.0109566	2.22045e-15	0.992605	33023	cis
ENSG00000249173	LINC01093	rs67013744	12	6572620	G	A	0.093304	0.0132026	1.58207e-12	0.077052	14622	trans
ENSG00000249662	LINC02218	rs1192258164	12	50782554	CT	C	-0.0408562	0.00645995	2.53997e-10	0.0500288	37385	trans
ENSG00000249662	LINC02218	rs10774624	12	111395984	A	G	0.0371335	0.00642442	7.46757e-09	0.297547	34228	trans
ENSG00000249790		rs148640443	12	8805898	T	C	0.740275	0.0138558	0	1	20079	cis
ENSG00000249790		rs17729565	12	8744033	G	T	-0.796771	0.0231123	0	1	19950	cis
ENSG00000249790		rs73053867	12	8695002	G	A	0.409403	0.00944179	0	0.769042	21477	cis
ENSG00000249790		rs72006146	12	8748559	CAT	C	0.247678	0.00845051	0	0.92708	22225	cis
ENSG00000249790		rs14541	12	8647970	G	A	-0.254226	0.0136826	0	1	19735	cis
ENSG00000249790		rs7303502	12	8805686	C	T	-0.238215	0.0103026	0	0.998057	22225	cis
ENSG00000249790		rs748535113	12	8632914	C	CT	0.0941957	0.01926	1.00452e-06	0.859281	20848	cis
ENSG00000249992	TMEM158	rs6580981	12	54329244	A	G	0.133009	0.00462664	0	0.999899	41665	trans
ENSG00000249992	TMEM158	rs35979828	12	54292096	T	C	-0.234727	0.0106302	0	1	38160	trans
ENSG00000249992	TMEM158	rs79755767	12	54304624	A	G	-0.140629	0.00864454	0	0.730475	39780	trans
ENSG00000249992	TMEM158	rs1563896	12	56699312	G	A	-0.0391306	0.00507164	1.19904e-14	0.0670384	42701	trans
ENSG00000250091	DNAH10OS	rs77020228	12	123933925	G	C	0.10536	0.00716226	0	0.305468	21955	cis
ENSG00000250091	DNAH10OS	rs189119902	12	123972597	C	G	-0.179177	0.00888242	0	1	21694	cis
ENSG00000250091	DNAH10OS	rs201416327	12	123890457	CT	C	0.188192	0.0145505	0	0.220903	20713	cis
ENSG00000250091	DNAH10OS	rs146071459	12	124108163	T	TTTCACTAATG	-0.0560523	0.00673065	0	0.202463	22991	cis
ENSG00000250132		rs2079300	12	1008517	C	T	-0.200422	0.0100153	0	0.999996	21835	cis
ENSG00000250132		rs143902329	12	988885	G	GAATCAAATTTCAACATGAGATTTGGTAGAGACA	-0.273579	0.0193326	0	0.898012	20051	cis
ENSG00000250132		rs61917246	12	976597	T	C	-0.134836	0.0119071	0	0.541933	19591	cis
ENSG00000250132		rs1228779487	12	1082486	A	T	-0.11071	0.020197	4.21727e-08	0.998277	19482	cis
ENSG00000250334	LINC00989	rs11611693	12	7988424	T	G	-0.0322121	0.00574687	2.08061e-08	0.0628009	22721	trans
ENSG00000250361	GYPB	rs56195632	12	10767849	G	A	-0.0412514	0.00750269	3.83646e-08	0.0745532	23852	trans
ENSG00000250510	GPR162	rs7296859	12	6784998	G	C	-0.493871	0.00505767	0	1	42265	cis
ENSG00000250510	GPR162	12:6809891:C:CTTT	12	6809890	CTTT	C	-0.0441549	0.00855869	2.48174e-07	0.967615	41696	cis
ENSG00000250510	GPR162	rs144655084	12	6821605	GC	G	-0.214944	0.00708146	0	1	37740	cis
ENSG00000250510	GPR162	rs111900786	12	6821834	CG	C	0.069353	0.00583211	0	1	42265	cis
ENSG00000250510	GPR162	rs2071080	12	6825824	T	C	-0.198698	0.00759815	0	1	41696	cis
ENSG00000250510	GPR162	rs73042270	12	6929158	G	A	0.201739	0.0186354	0	1	36407	cis
ENSG00000250510	GPR162	rs782561438	12	6806180	C	CACATACACAAGT	0.325904	0.0109866	0	1	40119	cis
ENSG00000250654		rs56817052	12	54082617	T	G	-0.13612	0.00808414	0	0.9958	25488	cis
ENSG00000250654		rs1133773	12	54102435	G	A	-0.100039	0.0101204	0	1	24919	cis
ENSG00000250790		rs11287044	12	132882706	G	GT	-0.0634324	0.00886297	8.24452e-13	0.25999	15352	cis
ENSG00000251259		rs11066309	12	112445672	A	G	-0.0369741	0.00674655	4.24272e-08	0.951106	20079	trans
ENSG00000251301	LINC02384	rs7977634	12	68453776	G	A	0.86316	0.00458122	0	1	22225	cis
ENSG00000251301	LINC02384	rs1456150774	12	68475934	C	CTT	0.644245	0.00596728	0	1	22225	cis
ENSG00000251301	LINC02384	rs10878829	12	68443233	A	G	0.455065	0.0128123	0	0.868772	22225	cis
ENSG00000251301	LINC02384	rs11177258	12	68497086	G	T	-0.243437	0.0192532	0	0.983931	19039	cis
ENSG00000251301	LINC02384	rs4913449	12	68441829	T	C	-0.0559095	0.0084686	4.05707e-11	1	22225	cis
ENSG00000251301	LINC02384	rs7303015	12	68394391	C	T	-0.0689238	0.0108591	2.19399e-10	0.9014	23261	cis
ENSG00000251442	LINC01094	rs146225704	12	54228544	G	GGA	-0.0614859	0.0107509	1.07062e-08	0.773006	34291	trans
ENSG00000251634	NAIPP4	rs35171684	12	20321326	C	CT	-0.0723407	0.0119551	1.4391e-09		19908	trans
ENSG00000253305	PCDHGB6	rs4611260	12	14302071	G	A	-0.0612717	0.00855167	7.78488e-13	0.0962419	24568	trans
ENSG00000253394	LINC00534	rs34818942	12	121789928	T	C	-0.144452	0.0177452	4.44089e-16	0.960581	18654	trans
ENSG00000253719	ATXN7L3B	rs2001937	12	74538547	T	C	0.204303	0.00722789	0	0.490976	38831	cis
ENSG00000253719	ATXN7L3B	12:74509751:T:G	12	74509751	G	T	-0.0706424	0.00338219	0	0.14872	39291	cis
ENSG00000253719	ATXN7L3B	rs112489359	12	74503679	A	C	-0.0349867	0.00682875	3.00011e-07	0.0720481	37507	cis
ENSG00000253719	ATXN7L3B	rs556808231	12	74364195	CTT	C	-0.0780949	0.0112301	3.54938e-12	0.504979	34914	cis
ENSG00000253729	PRKDC	rs4140962	12	366413	T	A	0.0231049	0.00376615	8.52225e-10	0.0808369	38255	trans
ENSG00000253729	PRKDC	rs1335659652	12	6577417	C	CAA	0.0284601	0.00515718	3.41807e-08	0.0520944	37237	trans
ENSG00000254481	PTP4A2P2	rs6580981	12	54329244	A	G	-0.059914	0.00716079	0	0.399483	22225	trans
ENSG00000254554	ADM-DT	rs35979828	12	54292096	T	C	-0.10218	0.0135655	4.9738e-14	1	31946	trans
ENSG00000254789		rs35979828	12	54292096	T	C	-0.121644	0.0157514	1.13243e-14	1	19609	trans
ENSG00000254789		rs2932107	12	48276236	T	G	-0.0540833	0.0081857	3.9204e-11	0.0346654	22791	trans
ENSG00000254789		rs10774625	12	111472415	G	A	-0.0468905	0.00755804	5.50265e-10	0.169795	19527	trans
ENSG00000255150	EID3	rs7309250	12	104293913	C	T	0.120903	0.00498302	0	0.966914	40443	cis
ENSG00000255150	EID3	rs1206924542	12	104266524	C	CA	-0.0426424	0.00641614	3.00928e-11	0.998783	39425	cis
ENSG00000255150	EID3	rs6539144	12	104381234	G	T	0.0501093	0.00615721	4.44089e-16	0.0768786	40443	cis
ENSG00000255398	HCAR3	rs488391	12	122705131	T	C	0.180648	0.00401074	0	0.500348	39407	cis
ENSG00000255398	HCAR3	rs10773474	12	122707623	C	T	0.0741103	0.00431223	0	0.524937	39300	cis
ENSG00000255398	HCAR3	rs10773547	12	122751952	A	G	-0.132815	0.00457427	0	0.437232	39407	cis
ENSG00000255398	HCAR3	rs147287033	12	50722253	G	GTTTATTTTATTTTAT	0.0445574	0.00453911	0	0.0794058	38659	trans
ENSG00000255398	HCAR3	rs550332910	12	122357672	A	G	-0.171897	0.0142815	0	0.969853	34730	cis
ENSG00000255398	HCAR3	rs11455064	12	122471066	CAA	C	0.15715	0.0133304	0	0.979226	32423	cis
ENSG00000255398	HCAR3	rs1800692	12	6333180	G	A	-0.0249667	0.00446447	2.24065e-08	0.570452	39407	trans
ENSG00000255561	FDXACB1	rs397726217	12	69374140	GT	G	-0.0329166	0.00596779	3.47362e-08	0.447484	36433	trans
ENSG00000255733	IFNG-AS1	rs2051993	12	68019898	A	G	0.914309	0.00536901	0	1	23618	cis
ENSG00000255733	IFNG-AS1	rs56236103	12	67937437	A	G	0.587763	0.00783351	0	1	23750	cis
ENSG00000255733	IFNG-AS1	rs12821223	12	68036988	A	C	-0.099289	0.0112137	0	0.981087	23750	cis
ENSG00000255737	AGAP2-AS1	rs11172314	12	57729328	G	A	-0.0852757	0.0107681	2.44249e-15	0.185831	18152	cis
ENSG00000255737	AGAP2-AS1	rs374000746	12	57671391	AT	A	-0.0477125	0.007431	1.3562e-10	0.0378605	18152	cis
ENSG00000255760	LINC02422	rs150317064	12	31888908	G	GA	0.396448	0.00647676	0	1	23261	cis
ENSG00000255760	LINC02422	rs35978741	12	31865808	C	CA	-0.209548	0.00680776	0	0.999999	23261	cis
ENSG00000255760	LINC02422	rs140331621	12	31956805	A	ATAT	-0.196589	0.00725863	0	0.642097	22357	cis
ENSG00000255760	LINC02422	12:31884513:C:CAAA	12	31884511	CAAA	C	-0.174679	0.0129503	0	0.390827	22102	cis
ENSG00000255760	LINC02422	rs7978407	12	31729274	A	G	0.115448	0.00771859	0	0.247038	23261	cis
ENSG00000255801		rs113916936	12	8554441	C	CA	0.452527	0.00647087	0	0.999972	20888	cis
ENSG00000255801		rs7133491	12	8566335	A	G	0.446388	0.00696987	0	0.998964	20888	cis
ENSG00000255801		rs7306871	12	8558120	A	G	0.069154	0.0134768	2.87713e-07	0.985623	18682	cis
ENSG00000255801		rs140959599	12	8578830	G	C	0.136529	0.0196053	3.31046e-12	1	17512	cis
ENSG00000255801		rs12297600	12	8527021	G	C	0.241742	0.00894585	0	0.154858	20888	cis
ENSG00000255801		rs7954500	12	8586983	T	A	-0.141704	0.0102379	0	0.319911	20888	cis
ENSG00000255801		rs7976958	12	8472294	C	T	-0.212399	0.00922288	0	0.0964565	20319	cis
ENSG00000255801		rs7138828	12	8521393	G	A	-0.208393	0.0213435	0	0.0907769	18929	cis
ENSG00000255801		12:389569:C:CGGG	12	389569	CGGG	C	0.0582742	0.00913429	1.77412e-10		20888	trans
ENSG00000255819	KLRC4-KLRK1	rs17548983	12	10412514	C	T	0.245412	0.00630117	0	0.935931	21387	cis
ENSG00000255819	KLRC4-KLRK1	rs11053848	12	10526113	T	C	-0.0772265	0.00729194	0	0.226507	22178	cis
ENSG00000255819	KLRC4-KLRK1	rs111288110	12	10467425	G	GT	0.061376	0.00755497	4.44089e-16	0.781321	21135	cis
ENSG00000255819	KLRC4-KLRK1	rs7970474	12	10353142	G	A	0.159545	0.00749657	0	0.146154	22153	cis
ENSG00000255819	KLRC4-KLRK1	rs28701155	12	10593291	A	G	-0.029108	0.00609626	1.79941e-06	0.267159	23189	cis
ENSG00000255819	KLRC4-KLRK1	rs61917598	12	10301724	G	A	0.0797787	0.00567685	0	0.345024	23057	cis
ENSG00000255833	TIFAB	rs11113818	12	108324152	T	C	0.0409864	0.00614017	2.47016e-11	0.091806	42168	trans
ENSG00000255837	TAS2R20	rs2290319	12	11159427	A	C	-0.447983	0.00617794	0	0.390581	34627	cis
ENSG00000255837	TAS2R20	rs35846189	12	11059135	C	A	-0.465841	0.00632023	0	0.786849	35692	cis
ENSG00000255837	TAS2R20	rs10772420	12	11021677	A	G	0.105579	0.00640048	0	1	34161	cis
ENSG00000255837	TAS2R20	rs10772413	12	11003524	T	C	-0.402363	0.00568959	0	0.146482	37411	cis
ENSG00000255837	TAS2R20	rs319276	12	11184080	C	A	0.176442	0.0064807	0	1	35813	cis
ENSG00000256020		rs11503082	12	587992	A	G	-0.917212	0.00676578	0	0.786477	15377	cis
ENSG00000256020		rs2535436	12	589468	G	A	-0.235943	0.010676	0	1	15377	cis
ENSG00000256020		rs2535412	12	569492	C	G	0.249922	0.00954817	0	1	15377	cis
ENSG00000256020		rs2535424	12	576580	G	A	0.177715	0.00972526	0	1	15377	cis
ENSG00000256020		rs138081753	12	601904	T	G	-0.853059	0.0343453	0	0.999914	12646	cis
ENSG00000256020		rs71943220	12	563892	T	TTC	0.130222	0.0175781	1.2812e-13	0.776597	15257	cis
ENSG00000256020		rs11064284	12	694351	G	C	-0.0560573	0.0121283	3.8005e-06	0.372136	15377	cis
ENSG00000256028		rs3897102	12	123007565	T	C	0.0401294	0.00619915	9.58331e-11		15102	cis
ENSG00000256039	LINC02446	rs73054471	12	10554496	T	C	0.14041	0.0100175	0	0.522479	23154	cis
ENSG00000256039	LINC02446	rs2002156	12	10558513	G	A	-0.313035	0.00819274	0	0.35723	23261	cis
ENSG00000256039	LINC02446	rs11836592	12	10558715	A	G	0.0845326	0.0103044	2.22045e-16	0.999998	23154	cis
ENSG00000256039	LINC02446	rs11053802	12	10444608	T	C	-0.121564	0.00794522	0	0.490048	22225	cis
ENSG00000256039	LINC02446	rs2086098	12	10373949	C	T	-0.125227	0.00822247	0	0.699892	23129	cis
ENSG00000256039	LINC02446	rs653178	12	111569952	T	C	0.0845645	0.00809042	0	0.321932	19896	trans
ENSG00000256039	LINC02446	rs17808345	12	10280932	G	A	0.074265	0.00911716	4.44089e-16	0.231233	21345	cis
ENSG00000256039	LINC02446	rs7136409	12	10302138	C	A	-0.0572116	0.0126064	5.67094e-06	0.248606	23261	cis
ENSG00000256039	LINC02446	rs759807357	12	31940138	CAGAAAA	C	-0.0479904	0.00814804	3.86622e-09	0.356453	22357	trans
ENSG00000256092	SBNO1-AS1	rs201297566	12	123322884	A	AAAAAAAAAAG	-0.889289	0.0138941	0	0.274273	36014	cis
ENSG00000256092	SBNO1-AS1	12:123119357:A:AT	12	123119355	AT	A	-0.13945	0.0136028	0	1	31488	cis
ENSG00000256092	SBNO1-AS1	rs2030401	12	123266792	A	G	0.130332	0.00724214	0	1	36437	cis
ENSG00000256092	SBNO1-AS1	rs142839704	12	122332187	T	C	0.957743	0.0244076	0	1	30525	intermediate
ENSG00000256092	SBNO1-AS1	rs751088133	12	123278544	C	CT	0.428196	0.0134884	0	0.593891	36149	cis
ENSG00000256092	SBNO1-AS1	rs372639257	12	123433104	CT	C	0.107662	0.00891487	0	1	30126	cis
ENSG00000256128	LINC00944	rs73234846	12	126763202	T	A	0.775147	0.0114313	0	0.961921	37982	cis
ENSG00000256128	LINC00944	rs4472990	12	126771976	T	C	-0.742373	0.0109996	0	0.439033	34680	cis
ENSG00000256128	LINC00944	rs7969727	12	126747289	T	C	-0.0282738	0.00563203	5.16206e-07	0.969052	39160	cis
ENSG00000256128	LINC00944	rs10845998	12	14445116	A	G	-0.0533021	0.00564802	0	0.134522	39160	trans
ENSG00000256128	LINC00944	rs10773295	12	126544407	C	T	-0.0769773	0.00949126	4.44089e-16	0.61483	36430	cis
ENSG00000256128	LINC00944	rs2712575	12	127171811	C	T	0.0578527	0.00563542	0	0.705505	38124	cis
ENSG00000256128	LINC00944	rs35996811	12	14261988	A	G	-0.0954044	0.0131094	3.3995e-13	0.120538	38004	trans
ENSG00000256139		rs2436630	12	109124655	A	G	-0.182359	0.0116871	0	1	15167	cis
ENSG00000256139		rs2160603	12	109120833	C	T	-0.133409	0.0132283	0	0.49919	15167	cis
ENSG00000256139		rs3219245	12	109104726	T	G	-0.27875	0.0217148	0	0.711969	14636	cis
ENSG00000256223	ZNF10	rs35909776	12	133131212	T	TG	-0.158548	0.00439219	0	0.394791	39677	cis
ENSG00000256223	ZNF10	rs2463414	12	133045516	A	G	0.0961574	0.00488579	0	0.19885	38363	cis
ENSG00000256223	ZNF10	rs11147228	12	133095387	C	T	-0.127444	0.00576203	0	0.999977	34125	cis
ENSG00000256235	SMIM3	rs6580980	12	54298277	G	A	0.0468108	0.00594456	3.33067e-15	0.421588	16651	trans
ENSG00000256249		rs11059504	12	122710489	T	G	0.127488	0.00614741	1.5595e-95		18960	cis
ENSG00000256262	USP30-AS1	rs71079516	12	109052621	CCGGCGG	C	-0.219295	0.00555474	0	0.804613	34320	cis
ENSG00000256262	USP30-AS1	rs10849923	12	109012332	T	C	-0.142196	0.00590624	0	0.810014	34320	cis
ENSG00000256262	USP30-AS1	rs4296113	12	109036454	T	C	-0.22873	0.00689647	0	0.999645	34320	cis
ENSG00000256262	USP30-AS1	rs7138838	12	109038211	T	C	0.0605556	0.00758836	1.55431e-15	0.315618	34320	cis
ENSG00000256269	HMBS	rs1108542	12	10697478	G	A	0.0519669	0.00579347	0	0.326983	43301	trans
ENSG00000256269	HMBS	rs869045003	12	54223584	C	CA	0.0300647	0.00551147	4.89899e-08	0.369894	40380	trans
ENSG00000256271	CACNA1C-AS2	rs55830098	12	2690821	T	C	-0.249969	0.0102955	0	1	22453	cis
ENSG00000256427		rs11048494	12	9019736	G	C	-0.58421	0.00683111	0	0.999727	20247	cis
ENSG00000256427		rs12314142	12	9017628	T	C	-0.122847	0.0179511	7.73159e-12	0.564041	18362	cis
ENSG00000256427		rs226377	12	9120982	G	C	0.180879	0.00796805	0	0.487919	20247	cis
ENSG00000256427		rs61918378	12	9229276	C	T	-0.23986	0.0206706	0	0.980683	17499	cis
ENSG00000256427		rs10843253	12	9263319	T	C	-0.0396231	0.00799268	7.14337e-07	0.760798	20247	cis
ENSG00000256427		rs116316947	12	8897965	C	A	0.275269	0.0240369	0	0.59062	17817	cis
ENSG00000256433		rs12296430	12	6394334	C	G	0.337021	0.00958614	0	0.999992	19404	cis
ENSG00000256433		rs398116052	12	6397071	AT	A	0.198513	0.00886799	0	0.987161	19511	cis
ENSG00000256433		rs10774430	12	6395607	G	T	-0.0547959	0.00745229	1.94067e-13	1	21150	cis
ENSG00000256433		rs1800692	12	6333180	G	A	-0.138712	0.00727743	0	0.998241	21755	cis
ENSG00000256433		rs66715627	12	6395371	AT	A	0.0543287	0.00797835	9.79306e-12	0.999698	21150	cis
ENSG00000256433		rs2302256	12	6384735	A	G	0.0724015	0.0110301	5.23848e-11	0.973029	18482	cis
ENSG00000256537	SMIM10L1	rs7488102	12	11171395	A	G	-0.198285	0.00496603	0	0.646294	17638	cis
ENSG00000256537	SMIM10L1	rs1451767	12	11166355	T	C	-0.0354389	0.00684635	2.26307e-07	0.999707	15184	cis
ENSG00000256537	SMIM10L1	rs67861347	12	11064152	G	A	-0.115639	0.00611513	0	1	16051	cis
ENSG00000256537	SMIM10L1	rs10772397	12	10986084	T	C	-0.18184	0.00509836	0	1	17638	cis
ENSG00000256537	SMIM10L1	rs66579623	12	11174683	G	GT	-0.0398617	0.00726726	4.13217e-08	0.999731	17638	cis
ENSG00000256576	LINC02361	rs10902506	12	132193544	G	A	0.283243	0.00554608	0	1	23261	cis
ENSG00000256576	LINC02361	rs7302218	12	132189720	C	T	0.326955	0.00643259	0	1	21051	cis
ENSG00000256576	LINC02361	rs7131729	12	132178878	A	G	0.246683	0.00668973	0	1	21656	cis
ENSG00000256576	LINC02361	rs6598206	12	132199416	C	T	0.243464	0.00789569	0	1	19267	cis
ENSG00000256576	LINC02361	rs10751711	12	132215351	C	T	0.262249	0.00587696	0	0.172981	21656	cis
ENSG00000256576	LINC02361	rs73166813	12	132193388	A	G	-0.158569	0.00750829	0	0.999366	21656	cis
ENSG00000256576	LINC02361	rs61943885	12	132195824	A	G	-0.0906484	0.0129311	2.38143e-12	1	20931	cis
ENSG00000256576	LINC02361	rs34144459	12	132195273	A	AG	-0.0850624	0.015052	1.59289e-08	0.991804	18770	cis
ENSG00000256576	LINC02361	rs7489161	12	132133521	C	G	0.160085	0.00753745	0	0.334098	21656	cis
ENSG00000256581	NLRP9P1	rs11060050	12	128977021	A	C	0.630911	0.00862597	0	1	23261	cis
ENSG00000256581	NLRP9P1	rs543533	12	129016085	A	G	-0.512189	0.00696424	0	0.810811	23261	cis
ENSG00000256581	NLRP9P1	rs470782	12	128977022	C	T	-0.173478	0.00705377	0	1	23261	cis
ENSG00000256581	NLRP9P1	rs548917	12	129012868	T	A	-0.208101	0.0115411	0	0.970846	21100	cis
ENSG00000256581	NLRP9P1	rs11060054	12	128986536	C	T	0.11131	0.00794694	0	0.995276	23261	cis
ENSG00000256582	LINC02390	rs7977720	12	9713753	T	C	0.481655	0.00762959	0		21698	cis
ENSG00000256594		rs55985464	12	9661114	T	TGTC	-0.568483	0.00642038	0	0.986437	36444	cis
ENSG00000256594		rs1560010	12	9658462	G	A	-0.469008	0.0124697	0	0.80207	33852	cis
ENSG00000256594		rs12830867	12	9701801	A	G	-0.332813	0.0104192	0	0.131353	33873	cis
ENSG00000256594		rs1238739417	12	9585812	ATTT	A	-0.138984	0.00735584	0	0.630174	35785	cis
ENSG00000256594		rs767793811	12	9394307	ATG	A	-0.278743	0.00821066	0	0.999994	35498	cis
ENSG00000256594		rs3764024	12	9648777	G	A	0.119472	0.00472409	0	1	36652	cis
ENSG00000256594		rs10732552	12	9613253	T	G	-0.0420463	0.0046601	0	0.99999	36652	cis
ENSG00000256594		rs34850119	12	9691219	ATC	A	-0.0391822	0.00457016	0	1	36652	cis
ENSG00000256594		rs1426868720	12	9771382	CATATATATATAT	C	-0.117022	0.0111791	0	1	35235	cis
ENSG00000256594		12:9002915:T:TACACACACA	12	9002910	TACACACACAC	T	-0.189947	0.0135279	0	0.999999	33323	cis
ENSG00000256660	CLEC12B	rs12231872	12	9966148	C	G	1.00627	0.00372604	0	0.998588	43301	cis
ENSG00000256660	CLEC12B	rs613871	12	9992742	T	C	0.453127	0.00487325	0	0.901316	43301	cis
ENSG00000256660	CLEC12B	rs609216	12	9975295	T	G	0.407884	0.00508426	0	0.999825	43301	cis
ENSG00000256660	CLEC12B	rs522837	12	9995432	A	T	-0.211399	0.00924664	0	1	43301	cis
ENSG00000256667	KLRA1P	rs2125095	12	10575311	A	G	-0.204633	0.00470995	0	0.656518	41776	cis
ENSG00000256667	KLRA1P	12:10589055:GGAATGATTT:G	12	10589055	G	GGAATGATTTATCCTATTGATAAGAAAAAAGACCCAGGATATAATATCAGAGTTCTCTAACTGGTTGTATAGGTAGTTCTGAGAATTA	0.25404	0.00533314	0	0.95713	42812	cis
ENSG00000256667	KLRA1P	rs1054396	12	10604256	T	A	-0.107658	0.00492693	0	0.410257	41776	cis
ENSG00000256667	KLRA1P	rs7305642	12	10552783	C	T	0.112758	0.00482097	0	0.473147	42812	cis
ENSG00000256667	KLRA1P	rs2125090	12	10607736	A	T	0.0286902	0.00606932	2.27759e-06	0.316998	40758	cis
ENSG00000256667	KLRA1P	rs78196040	12	10589214	A	C	-0.294803	0.0167412	0	1	35903	cis
ENSG00000256667	KLRA1P	12:10323867:C:CTTTTTTT	12	10323864	CTTTTTTT	C	0.0434545	0.00644315	1.53773e-11	0.139483	41555	cis
ENSG00000256706		rs12425215	12	1928707	A	G	-0.301137	0.0257665	0	1	13401	cis
ENSG00000256706		rs68074245	12	1882664	G	A	-0.103942	0.0145938	1.06115e-12	0.428717	13408	cis
ENSG00000256706		rs2079611	12	1922229	C	T	-0.112654	0.0129944	0	0.49496	13977	cis
ENSG00000256706		rs7976130	12	1921151	T	C	0.210978	0.0187971	0	0.999557	13408	cis
ENSG00000256706		rs76603393	12	1814460	T	C	-0.215197	0.0329502	6.53442e-11	0.982691	11356	cis
ENSG00000256706		HGSV_167660	12	1921531	<DEL>	A	0.186603	0.0182807	0	0.959266	13408	cis
ENSG00000256720	BTG1P1	rs1805676	12	9008202	A	G	-0.513206	0.00614223	0	0.30916	23141	cis
ENSG00000256720	BTG1P1	rs7311267	12	9026082	C	T	-0.479996	0.00591801	0	0.948855	23141	cis
ENSG00000256720	BTG1P1	rs2160424	12	9136357	A	C	-0.217249	0.00635187	0	0.903651	23141	cis
ENSG00000256720	BTG1P1	rs34727740	12	8977207	A	AT	-0.147277	0.00778013	0	0.99996	23141	cis
ENSG00000256720	BTG1P1	rs78873421	12	8987495	G	A	0.145674	0.00807498	0	0.619258	23034	cis
ENSG00000256720	BTG1P1	12:9002911:T:TACACACAC	12	9002910	TACACACAC	T	0.188662	0.00947422	0	0.99973	22123	cis
ENSG00000256720	BTG1P1	rs62687360	12	10417656	AC	A	0.0414099	0.00706029	4.48647e-09	0.35697	23009	intermediate
ENSG00000256742	KDM2B-DT	rs28594507	12	121587646	T	C	-0.160588	0.0130135	0	0.229697	21207	cis
ENSG00000256751	PLBD1-AS1	rs3811174	12	14568269	G	T	0.427495	0.00653086	0	1	17376	cis
ENSG00000256751	PLBD1-AS1	rs2302888	12	14553632	A	G	-0.0402317	0.00786885	3.17446e-07	0.627535	17376	cis
ENSG00000256751	PLBD1-AS1	rs4763388	12	14528667	A	G	-0.413332	0.00686205	0	0.99593	18412	cis
ENSG00000256751	PLBD1-AS1	rs200822489	12	14772859	G	GA	0.321225	0.0195134	0	0.999776	15499	cis
ENSG00000256751	PLBD1-AS1	rs71532848	12	14815631	G	T	0.110448	0.0211819	1.84549e-07	0.771157	16027	cis
ENSG00000256862	PARP11-AS1	rs2336757	12	3905192	G	A	0.506641	0.00722709	0	1	34718	cis
ENSG00000256862	PARP11-AS1	rs609018	12	3962735	G	T	-0.278089	0.00514343	0	1	36437	cis
ENSG00000256862	PARP11-AS1	rs2532538	12	3916128	G	A	0.0665911	0.00911783	2.80664e-13	1	33046	cis
ENSG00000256862	PARP11-AS1	rs75265469	12	3894817	C	T	-0.478166	0.0172811	0	1	31411	cis
ENSG00000256862	PARP11-AS1	rs74691299	12	3934169	G	A	0.0836241	0.0101043	2.22045e-16	0.998163	34721	cis
ENSG00000256862	PARP11-AS1	rs149181532	12	3919772	G	GGT	0.122429	0.0119912	0	0.852732	35089	cis
ENSG00000256862	PARP11-AS1	rs11062910	12	3902382	C	G	-0.302136	0.0126825	0	1	35596	cis
ENSG00000256862	PARP11-AS1	rs1419858	12	3945468	G	T	-0.118587	0.00681891	0	0.964507	34762	cis
ENSG00000256862	PARP11-AS1	rs11062913	12	3908729	C	A	0.0467607	0.00702754	2.85378e-11	0.916413	35102	cis
ENSG00000256937	KRT17P8	rs11048494	12	9019736	G	C	-0.535979	0.00647887	0	0.999086	19634	cis
ENSG00000256937	KRT17P8	rs34680435	12	8995686	C	CT	-0.268625	0.0072159	0	1	19634	cis
ENSG00000256937	KRT17P8	rs7953026	12	9142861	T	C	0.479842	0.00756053	0	0.464322	19634	cis
ENSG00000256937	KRT17P8	rs12313493	12	9022513	T	C	-0.15353	0.0172954	0	0.889247	17856	cis
ENSG00000256973		rs12301848	12	22541562	C	T	0.201586	0.0171781	0	0.0705727	13832	cis
ENSG00000257017	HP	rs35979828	12	54292096	T	C	0.0782837	0.0126503	6.08143e-10	0.999826	35641	trans
ENSG00000257027		rs759167670	12	9661384	C	CTT	-0.547497	0.00738152	0	0.712135	23053	cis
ENSG00000257027		rs7975716	12	9651585	G	A	0.223797	0.00511191	0	1	23261	cis
ENSG00000257027		rs34850119	12	9691219	ATC	A	-0.113028	0.00520302	0	1	23261	cis
ENSG00000257027		rs3764024	12	9648777	G	A	0.154132	0.00551518	0	0.999994	23261	cis
ENSG00000257027		rs2058428	12	9594917	A	G	0.0948761	0.00536894	0	0.961569	23261	cis
ENSG00000257027		rs73237255	12	9650146	T	C	0.105198	0.00842019	0	1	21376	cis
ENSG00000257027		rs73057559	12	9668502	C	G	0.0626158	0.0124957	5.41482e-07	0.983832	19809	cis
ENSG00000257027		rs117188371	12	9661835	A	G	0.157877	0.0209393	4.70735e-14	0.999718	18718	cis
ENSG00000257027		rs17807022	12	9983545	A	G	-0.171124	0.0168916	0	0.251938	20091	cis
ENSG00000257167	TMPO-AS1	rs249819	12	98503487	A	T	0.0596741	0.00649456	0	0.990246	32880	cis
ENSG00000257167	TMPO-AS1	rs36101651	12	98627279	TAA	T	0.117971	0.0192807	9.43763e-10	0.938236	28545	cis
ENSG00000257167	TMPO-AS1	rs734307	12	98397604	C	T	0.0365294	0.00629785	6.61975e-09	0.510113	33012	cis
ENSG00000257167	TMPO-AS1	rs829875	12	98447792	A	G	0.0576245	0.00800763	6.1906e-13	0.102996	33012	cis
ENSG00000257167	TMPO-AS1	rs61337017	12	98807514	GTA	G	0.0615559	0.0125717	9.76227e-07	0.366317	31976	cis
ENSG00000257176		rs966541	12	29338595	G	A	0.96294	0.00516644	0	1	23750	cis
ENSG00000257176		rs57871570	12	29308711	T	C	0.70323	0.00894757	0	1	23750	cis
ENSG00000257176		rs57445542	12	29298294	G	GT	0.0985863	0.00756163	0	1	23750	cis
ENSG00000257218	GATC	rs566124	12	120464476	C	T	0.377753	0.00461529	0	1	39677	cis
ENSG00000257218	GATC	rs113096247	12	120519709	G	A	0.513638	0.00747358	0	0.584526	39541	cis
ENSG00000257218	GATC	rs764022276	12	120423233	C	CCCTTCCTTCCTTCCTTCCTTCCCTCCCTCCTTCCTTCCTT	0.422123	0.00792263	0	0.978761	39677	cis
ENSG00000257218	GATC	rs11373766	12	120567335	CA	C	0.121196	0.00494643	0	1	39677	cis
ENSG00000257218	GATC	rs528124001	12	120560154	GTT	G	0.260683	0.0188972	0	1	33186	cis
ENSG00000257221		rs55721100	12	108728878	C	A	-0.355166	0.0110176	0	0.423806	33122	cis
ENSG00000257221		rs7484851	12	108740417	G	A	-0.162702	0.00615958	0	0.995551	31820	cis
ENSG00000257221		rs10569428	12	108859300	T	TCTTC	-0.110641	0.00827884	0	0.999445	33604	cis
ENSG00000257221		rs78387138	12	108876954	G	A	-0.121046	0.0188984	1.50296e-10	0.996985	29310	cis
ENSG00000257221		rs3213776	12	108800632	G	A	-0.0737899	0.00741956	0	0.999993	29050	cis
ENSG00000257221		rs8179107	12	108634372	T	C	-0.118488	0.0120763	0	1	31360	cis
ENSG00000257221		rs1426563034	12	108634903	G	GT	-0.0833095	0.0131197	2.15364e-10	1	32950	cis
ENSG00000257221		rs77142765	12	108698233	G	A	-0.098995	0.0173061	1.06381e-08	0.624282	32380	cis
ENSG00000257242	LINC01619	rs1369546	12	92154404	C	A	0.0878289	0.00607967	0	0.934132	26338	cis
ENSG00000257242	LINC01619	rs11106380	12	91981993	G	A	-0.0566995	0.0108596	1.77816e-07	0.645264	26043	cis
ENSG00000257261		rs567378833	12	46383617	AGAGGAGGCGGG	A	0.952005	0.00776022	0	1	22225	cis
ENSG00000257261		rs4768697	12	46355182	G	C	0.888901	0.0078186	0	1	22225	cis
ENSG00000257261		rs202047907	12	46380580	T	TTTTA	0.519412	0.00911363	0	1	22225	cis
ENSG00000257261		rs10785630	12	46486597	A	G	0.279883	0.00875589	0	1	23129	cis
ENSG00000257261		rs1491203838	12	46597920	CT	C	0.566977	0.0120579	0	1	22357	cis
ENSG00000257261		rs59825119	12	46493884	T	TG	-0.382619	0.0151204	0	0.989931	22225	cis
ENSG00000257261		rs11183445	12	46352324	T	A	-0.321684	0.0103639	0	1	23261	cis
ENSG00000257267	ZNF271P	rs12818933	12	8009504	C	T	0.0437004	0.0035638	0	0.307119	42272	trans
ENSG00000257303	CNPY2-AS1	rs1290898	12	56166056	A	G	-0.137277	0.0182074	4.70735e-14	0.896395	15392	cis
ENSG00000257303	CNPY2-AS1	rs1348539465	12	56331700	GT	G	0.050024	0.00924319	6.23305e-08	0.985689	15799	cis
ENSG00000257335	MGAM	rs597808	12	111535554	G	A	-0.0184663	0.00324842	1.31037e-08	0.201753	39179	trans
ENSG00000257337		rs2056358	12	53001700	C	G	-0.0859705	0.00875635	0	0.0340411	22714	cis
ENSG00000257337		rs73099905	12	53048183	A	G	0.142553	0.0154437	0	0.502176	19040	cis
ENSG00000257337		rs11170387	12	53054953	T	G	0.0264128	0.00587945	7.04313e-06	0.257851	22714	cis
ENSG00000257354	MIRLET7IHG	rs34553715	12	62582722	TA	T	-0.108368	0.00693811	0	1	18882	cis
ENSG00000257354	MIRLET7IHG	rs1060395	12	62616557	G	A	-0.204018	0.0149705	0	1	16134	cis
ENSG00000257354	MIRLET7IHG	rs7953138	12	62589363	T	C	0.0519345	0.00665155	5.77316e-15	0.987518	18882	cis
ENSG00000257433	RPAP3-DT	rs141677177	12	47636064	C	T	1.26555	0.00982472	0	0.931573	21345	cis
ENSG00000257433	RPAP3-DT	rs77474314	12	47689661	T	TC	0.476995	0.00778901	0	1	23261	cis
ENSG00000257433	RPAP3-DT	rs34336146	12	47624246	GTT	G	0.241104	0.00665968	0	1	23261	cis
ENSG00000257433	RPAP3-DT	rs6580634	12	47707447	T	C	0.108051	0.00674283	0	0.505166	23261	cis
ENSG00000257489		rs80066811	12	100161807	TGGTACC	T	0.136286	0.0114186	0	0.999724	21891	cis
ENSG00000257495	KRT73-AS1	rs68193127	12	52626131	T	C	-0.361587	0.00726623	0	0.768552	23357	cis
ENSG00000257495	KRT73-AS1	rs35841225	12	52594436	A	AG	0.562144	0.0088909	0	0.665985	23750	cis
ENSG00000257495	KRT73-AS1	rs1315485697	12	52620109	C	CT	-0.152948	0.00814962	0	1	23750	cis
ENSG00000257495	KRT73-AS1	rs73107548	12	52569084	A	G	-0.176307	0.0135292	0	0.292107	22866	cis
ENSG00000257497		rs12422952	12	75487238	T	C	-0.795455	0.00628097	0		23129	cis
ENSG00000257509		rs2242295	12	55838392	A	G	0.0610835	0.0105222	6.42791e-09	0.563494	16226	cis
ENSG00000257511		rs10844331	12	32736228	C	T	-0.125199	0.00985399	0	0.863363	23261	cis
ENSG00000257594	GALNT4	rs7299091	12	89453048	A	T	0.309533	0.00421791	0		36033	cis
ENSG00000257599	OVCH1-AS1	rs12817578	12	29347079	A	T	0.353802	0.0145736	0	0.34839	17258	cis
ENSG00000257599	OVCH1-AS1	rs11050236	12	29451166	A	C	-0.0645536	0.0109922	4.28871e-09	0.255231	17258	cis
ENSG00000257599	OVCH1-AS1	rs58179591	12	29476804	C	CACAG	0.117757	0.0201459	5.06013e-09	0.690189	16105	cis
ENSG00000257681		rs10861116	12	103832254	A	C	0.459748	0.0137855	0	0.141136	15379	cis
ENSG00000257681		rs11111765	12	103778741	C	G	0.308965	0.0113601	0	1	15379	cis
ENSG00000257681		rs1973658	12	103763839	G	C	0.408249	0.0120963	0	1	15171	cis
ENSG00000257681		rs9142	12	103773626	G	A	0.245613	0.0102955	0	0.16957	15379	cis
ENSG00000257681		rs117126693	12	103805319	A	G	0.801911	0.0272439	0	1	14901	cis
ENSG00000257698	GIHCG	rs6581161	12	57939634	C	T	-0.206629	0.00681908	0	0.223121	22225	cis
ENSG00000257715		rs17677343	12	96003303	A	T	-0.391897	0.00779988	0	0.972652	21387	cis
ENSG00000257715		rs2540491	12	96024731	C	T	-0.104883	0.0069285	0	0.622245	21755	cis
ENSG00000257727	CNPY2	rs369160772	12	56279777	CA	C	0.125795	0.00800296	0	0.206692	33827	cis
ENSG00000257727	CNPY2	rs7487474	12	56510241	A	G	-0.0540795	0.00753494	7.11875e-13	0.690131	30602	cis
ENSG00000257815	PRANCR	rs78129473	12	70243049	A	G	0.683909	0.0089746	0	1	19032	cis
ENSG00000257815	PRANCR	rs7312892	12	70341953	A	G	0.305921	0.00792848	0	0.848689	20917	cis
ENSG00000257815	PRANCR	rs11544120	12	70242757	A	T	-0.378555	0.013162	0	1	20665	cis
ENSG00000257878		rs17677343	12	96003303	A	T	-0.499375	0.00571119	0	1	20060	cis
ENSG00000257878		rs11374431	12	96004072	TA	T	-0.150263	0.00538209	0	1	20428	cis
ENSG00000257878		rs17025033	12	96006682	T	C	0.126476	0.0119626	0	0.748414	20327	cis
ENSG00000257878		rs17024986	12	95994305	G	T	0.133424	0.00943673	0	0.905213	20428	cis
ENSG00000257878		rs11108382	12	96032937	T	C	0.192261	0.00971708	0	1	20145	cis
ENSG00000257923	CUX1	rs35979828	12	54292096	T	C	-0.0434819	0.00726906	2.20705e-09	0.994995	38499	trans
ENSG00000258017		rs77888738	12	49119146	G	A	-0.0702173	0.00575046	0	0.309319	17525	cis
ENSG00000258056	CD63-AS1	rs4759187	12	55681479	T	C	-0.083821	0.00840631	0	0.63308	18571	cis
ENSG00000258056	CD63-AS1	rs61555617	12	56047884	T	TA	-0.0454883	0.00802018	1.41367e-08	0.0959172	19607	cis
ENSG00000258056	CD63-AS1	rs4759176	12	55642480	C	T	-0.0549589	0.00981571	2.15504e-08	0.259297	18571	cis
ENSG00000258082		rs35979828	12	54292096	T	C	-0.0816555	0.0140598	6.33233e-09	0.999571	19609	trans
ENSG00000258102	MAP1LC3B2	rs10774871	12	116544917	G	A	0.201902	0.0113678	0	0.356896	23704	cis
ENSG00000258102	MAP1LC3B2	rs397788331	12	116560821	TA	T	0.0539975	0.00737017	2.36255e-13	1	23572	cis
ENSG00000258102	MAP1LC3B2	rs398021211	12	116555156	CA	C	-0.0393592	0.0067564	5.69553e-09	0.506268	24608	cis
ENSG00000258181		rs1101806	12	47254081	C	G	0.527233	0.00799928	0	0.075582	20340	cis
ENSG00000258181		rs12367393	12	47223993	T	C	-0.0997721	0.00925214	0	0.99974	20340	cis
ENSG00000258181		rs215379	12	47360853	T	C	0.119685	0.00840541	0	0.584883	20340	cis
ENSG00000258227	CLEC5A	rs35979828	12	54292096	T	C	0.0682727	0.0125223	4.97777e-08	0.994037	38499	trans
ENSG00000258302		rs4842661	12	89536622	G	A	0.542567	0.00983605	0	0.999995	18571	cis
ENSG00000258302		12:89510766:C:CTTTTTTTT	12	89510763	CTTTTTTTT	C	0.386929	0.0173834	0	1	16686	cis
ENSG00000258302		rs10858917	12	89695013	A	G	-0.223428	0.0098934	0	0.61111	19607	cis
ENSG00000258311		rs3138142	12	55721801	T	C	-0.621288	0.0062404	0	0.999866	30925	cis
ENSG00000258311		rs35746357	12	55726312	T	C	-0.426044	0.00930533	0	0.813864	30170	cis
ENSG00000258311		rs1364471229	12	55915559	TA	T	-0.334251	0.00653565	0	0.776756	30858	cis
ENSG00000258311		rs59980563	12	55758176	G	C	0.504964	0.0153951	0	1	32296	cis
ENSG00000258311		rs4457792	12	55716002	C	G	0.489595	0.016097	0	0.580025	31120	cis
ENSG00000258311		rs144667381	12	55882046	T	TTTTATTTA	-0.0617491	0.00671065	0	0.989328	31186	cis
ENSG00000258311		rs147810706	12	55811572	A	AAAAC	0.19671	0.0116527	0	0.998817	35263	cis
ENSG00000258311		rs368793663	12	55774559	G	GA	-0.241264	0.00963336	0	0.925745	30365	cis
ENSG00000258311		rs55874825	12	55676884	T	C	-0.108578	0.00565166	0	0.504854	34459	cis
ENSG00000258352	IFITM3P6	rs397804974	12	47206757	CA	C	0.29916	0.00701251	0	0.626514	21964	cis
ENSG00000258352	IFITM3P6	rs11833039	12	47163228	G	T	-0.592505	0.0205409	0	0.995989	19836	cis
ENSG00000258352	IFITM3P6	rs61927693	12	47139702	C	G	-0.257496	0.0175917	0	0.52199	19675	cis
ENSG00000258352	IFITM3P6	rs215369	12	47348234	T	A	0.0804016	0.00640384	0	0.447539	23261	cis
ENSG00000258352	IFITM3P6	rs11183803	12	47214637	G	A	-0.0570185	0.00819551	3.46878e-12	0.59905	23261	cis
ENSG00000258352	IFITM3P6	rs17097720	12	47211276	G	C	-0.22401	0.0127078	0	0.999669	22118	cis
ENSG00000258352	IFITM3P6	rs739706	12	47088883	C	T	-0.0477534	0.00677103	1.75615e-12	0.485436	21656	cis
ENSG00000258365		rs7966824	12	94314927	C	T	-0.0643974	0.0104143	6.26746e-10	0.411258	33436	cis
ENSG00000258365		rs4761601	12	94278226	A	G	-0.143457	0.0100233	0	0.645873	33568	cis
ENSG00000258365		rs150042219	12	94282129	C	CAAAGT	0.113995	0.00688462	0	0.699618	32633	cis
ENSG00000258365		rs74564330	12	94401491	T	C	-0.159345	0.0136416	0	0.0480704	30921	cis
ENSG00000258365		rs116965131	12	94275551	G	C	0.147381	0.0246271	2.17039e-09	0.352142	30538	cis
ENSG00000258512	LINC00239	rs7953551	12	31743079	C	G	-0.0402951	0.00666782	1.51061e-09	0.16186	36674	trans
ENSG00000259182		rs79032164	12	92501435	A	G	0.0762249	0.0136915	2.58699e-08	0.954514	22629	trans
ENSG00000259448	LINC02352	rs1479445871	12	71649091	C	CA	-0.0359525	0.00635481	1.53561e-08		23261	trans
ENSG00000259483		rs6580981	12	54329244	A	G	-0.0892054	0.00825794	0	0.894292	21154	trans
ENSG00000259674		rs16929132	12	25622231	T	C	-0.115436	0.0207368	2.59597e-08	0.0546987	17692	trans
ENSG00000259719	LINC02284	rs7297265	12	54325905	G	A	0.0491952	0.00639409	1.42109e-14	0.544375	24667	trans
ENSG00000260032	NORAD	rs35979828	12	54292096	T	C	-0.0418907	0.00616855	1.11346e-11	0.997604	24373	trans
ENSG00000260244		rs2242497	12	56598846	G	C	-0.0488374	0.00673772	4.21871e-13		25717	trans
ENSG00000260329	TMEM263-DT	rs10746071	12	106959817	G	A	-0.145172	0.00793838	0	0.998306	23261	cis
ENSG00000260329	TMEM263-DT	rs145830803	12	106946158	A	G	-0.172792	0.0160774	0	0.19386	22136	cis
ENSG00000260329	TMEM263-DT	rs4964504	12	106945461	C	T	0.0909031	0.0160642	1.5248e-08	1	19510	cis
ENSG00000260329	TMEM263-DT	rs114298876	12	106982076	T	C	0.212383	0.0206407	0	0.444598	21182	cis
ENSG00000260401		rs653178	12	111569952	T	C	-0.0472452	0.00693883	9.84079e-12	0.374572	19896	trans
ENSG00000260417		rs149779153	12	61474348	G	A	-0.102454	0.0200666	3.29585e-07	0.942702	12345	trans
ENSG00000260461		rs1383645056	12	111282321	C	CA	0.039618	0.00658349	1.76826e-09	0.114605	37348	trans
ENSG00000260661		rs60822569	12	54323724	TTTCTC	T	0.0782434	0.00999408	4.88498e-15	0.424857	16396	trans
ENSG00000260943	LINC02555	rs2638222	12	40143401	C	T	-0.700703	0.00515604	0	1	37003	cis
ENSG00000260943	LINC02555	rs11564194	12	40165325	T	C	0.723315	0.00535112	0	0.999764	36237	cis
ENSG00000260943	LINC02555	rs10784387	12	40141316	G	A	0.106548	0.00589571	0	1	37003	cis
ENSG00000260943	LINC02555	rs2638268	12	40147434	A	C	-0.451371	0.00571397	0	0.384532	37003	cis
ENSG00000260943	LINC02555	rs2708478	12	40164859	G	A	-0.105113	0.00947616	0	1	36298	cis
ENSG00000260943	LINC02555	rs34794836	12	33283805	G	A	-0.164723	0.0163927	0	0.212262	32254	trans
ENSG00000260943	LINC02555	rs117660344	12	33732084	C	G	-0.243903	0.0200032	0	0.546731	32583	trans
ENSG00000260943	LINC02555	rs140946137	12	33119822	TAACC	T	-0.111878	0.0167465	2.37854e-11	0.999914	30043	trans
ENSG00000260943	LINC02555	rs77263043	12	33691150	A	G	-0.0688886	0.00843175	2.22045e-16	0.686776	37003	trans
ENSG00000260943	LINC02555	rs116979799	12	33148518	A	G	0.214094	0.0230413	0	1	29804	trans
ENSG00000260943	LINC02555	rs10844270	12	32650603	G	A	-0.0260254	0.0055931	3.26927e-06	0.91625	37003	trans
ENSG00000260943	LINC02555	rs1169197714	12	32904435	T	TCCTTCCTTCCTTCCTCTCTCTCTCTC	-0.0500129	0.00855486	5.03093e-09	1	34760	trans
ENSG00000260943	LINC02555	rs141090671	12	33426062	T	TCA	0.148467	0.0154529	0	0.999514	33808	trans
ENSG00000260943	LINC02555	rs3062379	12	111388673	AAATT	A	-0.0371355	0.00644379	8.26399e-09	0.140795	33739	trans
ENSG00000260979	USP7-AS1	rs34976773	12	93391232	G	T	0.052766	0.00856273	7.17029e-10	0.265979	23154	trans
ENSG00000261253		rs6580981	12	54329244	A	G	-0.0515716	0.00598791	0	0.9235	22225	trans
ENSG00000261308	FIGNL2	rs7973143	12	51870085	A	T	-0.338273	0.00879296	0	1	20608	cis
ENSG00000261308	FIGNL2	rs12822102	12	51867471	G	A	0.301009	0.0100064	0	0.699952	20039	cis
ENSG00000261308	FIGNL2	12:51870118:C:G	12	51870118	G	C	0.296217	0.00924142	0	1	19010	cis
ENSG00000261308	FIGNL2	rs368345850	12	51830492	T	TG	0.126247	0.00897076	0	0.627002	21644	cis
ENSG00000261324		rs247326	12	14768806	T	C	0.22491	0.00508556	0		23261	cis
ENSG00000261716	H2BC20P	rs7302975	12	31985990	C	T	-0.0667118	0.00605297	0	0.273906	20382	trans
ENSG00000261716	H2BC20P	rs12422552	12	14260997	C	G	0.0485392	0.00567073	0	0.892708	20250	trans
ENSG00000261716	H2BC20P	rs4931585	12	31964451	T	A	-0.0466587	0.00566343	2.22045e-16	0.137707	20250	trans
ENSG00000261799		rs540594103	12	304446	C	CTTT	-0.363414	0.00651436	0	1	23129	cis
ENSG00000261799		rs749540223	12	349330	CT	C	-0.312692	0.00620975	0	1	22225	cis
ENSG00000261799		rs1541463	12	396593	A	G	0.267183	0.00614874	0	0.940675	22225	cis
ENSG00000261799		rs113764581	12	266726	CTTTG	C	-0.222166	0.00622488	0	1	22225	cis
ENSG00000261799		rs7132845	12	348678	G	A	-0.198482	0.00604073	0	0.999976	22225	cis
ENSG00000261799		rs5795916	12	411180	G	GT	0.21703	0.00621686	0	1	22225	cis
ENSG00000261799		rs145520591	12	322110	C	T	0.411493	0.0177138	0	0.540896	18997	cis
ENSG00000261799		rs200140853	12	456435	C	CAGATATAGATAT	-0.0847997	0.012588	1.62177e-11	0.984373	19160	cis
ENSG00000263033		rs56689310	12	104492158	A	G	0.161995	0.0154846	0	0.673971	14012	trans
ENSG00000263417	GTSCR1	rs4764090	12	14459389	G	A	-0.0771541	0.00672379	0	0.152638	36559	trans
ENSG00000263417	GTSCR1	rs35429574	12	14269031	T	G	-0.143449	0.0161429	0	0.18381	35129	trans
ENSG00000263417	GTSCR1	rs17221259	12	14257551	C	T	0.0571334	0.0083762	9.04632e-12	0.0990509	36298	trans
ENSG00000263563	UBBP4	rs9262	12	88046899	C	G	-0.0392335	0.00697411	1.84877e-08	0.264436	22073	trans
ENSG00000265241	RBM8A	rs118182594	12	58849011	T	C	-0.0859961	0.015066	1.14342e-08		10739	trans
ENSG00000265401		rs11107001	12	93374135	C	T	0.0478747	0.00784706	1.05428e-09	0.22335	17264	trans
ENSG00000265401		rs9262	12	88046899	C	G	-0.030413	0.00547409	2.76333e-08	0.0859903	17264	trans
ENSG00000265972	TXNIP	rs35754956	12	122073210	G	A	0.0964376	0.0108776	0	0.758088	12993	trans
ENSG00000266338	NBPF15	12:19097905:A:ATT	12	19097904	ATT	A	0.0737704	0.0121735	1.36213e-09	0.996265	12786	trans
ENSG00000266401		rs6580981	12	54329244	A	G	-0.112438	0.00776143	0	0.902096	22225	trans
ENSG00000266401		rs11553699	12	121779004	G	A	-0.0973435	0.0132336	1.89848e-13	0.959955	20079	trans
ENSG00000266401		rs2950387	12	56627222	C	T	-0.0548752	0.00799765	6.81832e-12	0.166724	23129	trans
ENSG00000266412	NCOA4	rs11146947	12	132443753	C	T	0.0380449	0.00682011	2.42833e-08	0.988412	12786	trans
ENSG00000266604	LINC01887	rs35979828	12	54292096	T	C	-0.157784	0.0228839	5.38658e-12	0.999998	13250	trans
ENSG00000267364		rs7310615	12	111427245	G	C	0.0398928	0.00716843	2.62056e-08	0.220139	19997	trans
ENSG00000268069		rs3815136	12	47785126	A	C	0.119434	0.00900643	0	0.126208	19768	cis
ENSG00000268069		rs71077176	12	47806945	CT	C	-0.11848	0.0163588	4.40092e-13	0.991227	17883	cis
ENSG00000268069		rs2238145	12	47719989	T	C	-0.101694	0.0101921	0	0.286486	20565	cis
ENSG00000269194		rs7308881	12	8055836	C	T	0.0409941	0.00731493	2.09253e-08	0.160905	18855	trans
ENSG00000269220	LINC00528	rs35979828	12	54292096	T	C	-0.0581561	0.0101426	9.81885e-09	0.998167	29356	trans
ENSG00000269514		rs2956704	12	48276333	A	C	0.316799	0.00586632	0	0.0412667	37473	cis
ENSG00000269514		rs12822085	12	48194999	G	A	0.300998	0.00581878	0	0.265885	37473	cis
ENSG00000269514		rs7304709	12	48276369	C	T	0.0859997	0.00529208	0	0.588873	37473	cis
ENSG00000269556	TMEM185A	rs60822569	12	54323724	TTTCTC	T	0.0398533	0.00616459	1.01383e-10	0.267385	27567	trans
ENSG00000269892		rs10774444	12	6739790	A	G	0.284728	0.00761156	0	0.979491	21404	cis
ENSG00000269892		rs2178692	12	6726885	T	G	0.257844	0.00800941	0	0.644701	22440	cis
ENSG00000269892		rs60889510	12	6743550	C	A	-0.0679898	0.0135339	5.06907e-07	1	21404	cis
ENSG00000269892		rs140661902	12	6700152	T	C	-0.240687	0.0235014	0	0.188321	18063	cis
ENSG00000269892		rs71450166	12	6713902	T	TTTAA	-0.172718	0.00915252	0	0.388185	21404	cis
ENSG00000269968		rs1060620	12	6535556	G	A	-0.147359	0.00469878	0	0.999647	16443	cis
ENSG00000269968		rs7306500	12	6552545	C	T	-0.114265	0.00466065	0	0.438301	16575	cis
ENSG00000269968		rs71937528	12	6488369	CT	C	-0.0596944	0.00426915	0	1	16443	cis
ENSG00000269968		rs10849480	12	6519947	C	G	-0.0231005	0.00412853	2.20179e-08	0.570689	16443	cis
ENSG00000270039		rs61940018	12	107674868	G	A	0.0889493	0.00970177	0	0.374546	20600	trans
ENSG00000270175		rs772762423	12	53578367	CA	C	0.16659	0.0103416	0	0.354764	17722	cis
ENSG00000270175		rs68013460	12	53394583	CTT	C	-0.164477	0.0144868	0	0.811164	18497	cis
ENSG00000270344	POC1B-AS1	rs11105318	12	89532881	A	G	0.496338	0.0096523	0	0.997997	14688	cis
ENSG00000270344	POC1B-AS1	rs540712875	12	89525551	CT	C	0.354547	0.0119289	0	1	14688	cis
ENSG00000271303	SRXN1	rs35979828	12	54292096	T	C	-0.0944472	0.0153105	6.88188e-10	0.98867	17669	trans
ENSG00000271303	SRXN1	12:54224498:G:GAA	12	54224497	GAA	G	-0.0677288	0.0124374	5.16361e-08	0.586686	19157	trans
ENSG00000271327		rs10454007	12	89360565	T	C	-0.151207	0.00906613	0	0.999999	16033	cis
ENSG00000271327		rs7967381	12	89350271	A	C	-0.0818079	0.0158048	2.2653e-07	0.185647	15267	cis
ENSG00000271327		rs1401881	12	89132669	G	A	0.0654003	0.00940843	3.62066e-12	0.152531	16033	cis
ENSG00000271614	ATP2B1-AS1	rs11105379	12	89701396	C	T	-0.122194	0.00859677	0	0.979032	20244	cis
ENSG00000271614	ATP2B1-AS1	rs61926785	12	89709783	G	C	0.0955233	0.0124164	1.44329e-14	0.999999	17062	cis
ENSG00000271614	ATP2B1-AS1	rs61926784	12	89704243	A	G	0.0788276	0.0121078	7.49156e-11	0.820251	16493	cis
ENSG00000272345		rs35979828	12	54292096	T	C	-0.115333	0.0167901	6.4595e-12	0.99999	14905	trans
ENSG00000272368		rs7302981	12	50144032	G	A	-0.24521	0.00871795	0	0.464326	18425	cis
ENSG00000272368		rs66466671	12	50145156	A	AAG	-0.0720493	0.0117307	8.1511e-10	0.923733	15737	cis
ENSG00000272449		rs1149005	12	71608644	T	A	0.0470505	0.0063247	1.01252e-13	0.163873	17521	trans
ENSG00000272979		rs4759076	12	54336088	C	T	-0.0577271	0.00977618	3.52928e-09	0.645368	16672	trans
ENSG00000273015		rs75324022	12	46054559	T	C	0.0997792	0.0113457	0	0.482251	17226	cis
ENSG00000274588	DGKK	rs34992608	12	10481537	A	G	0.106393	0.0141811	6.26166e-14	0.127944	17421	trans
ENSG00000274641	H2BC17	rs12831827	12	8014122	G	C	-0.0831494	0.0101776	2.22045e-16	0.128562	14391	trans
ENSG00000275713	H2BC9	rs12831827	12	8014122	G	C	-0.0593933	0.0084002	1.5441e-12	0.108106	14391	trans
ENSG00000276045	ORAI1	rs10840652	12	121681969	G	A	0.153629	0.00507442	0	0.871945	14391	cis
ENSG00000276045	ORAI1	rs2954111	12	121696509	C	T	0.094914	0.00545616	0	0.999215	13355	cis
ENSG00000276045	ORAI1	rs63632160	12	121659137	G	GCACA	0.0873658	0.0055263	0	1	13355	cis
ENSG00000276045	ORAI1	12:121649862:C:CTT	12	121649862	CTT	C	0.235534	0.00653601	0	0.999994	13355	cis
ENSG00000276045	ORAI1	rs777341443	12	121664841	G	GTT	0.149082	0.0100077	0	1	13355	cis
ENSG00000277075	H2AC8	rs6580981	12	54329244	A	G	-0.0398901	0.00713855	2.29714e-08	0.692811	13355	trans
ENSG00000277443	MARCKS	rs11064255	12	6560091	C	T	0.0773853	0.00928173	0	0.531308	12337	trans
ENSG00000278828	H3C10	rs11056779	12	7988761	G	A	0.0810916	0.00754046	0	0.125818	14391	trans
ENSG00000000938	FGR	rs77526211	13	40399886	A	G	0.0742455	0.00834895	0	1	38216	trans
ENSG00000000971	CFH	rs1975371	13	50210534	T	G	-0.0359019	0.00557473	1.19377e-10	0.0769345	40713	trans
ENSG00000005187	ACSM3	rs9532687	13	40956010	C	T	0.0350359	0.00628623	2.49749e-08		42265	trans
ENSG00000005381	MPO	13:41065290:T:TAAA	13	41065289	TAAA	T	-0.0601319	0.00777724	1.06581e-14	0.180785	42265	trans
ENSG00000005381	MPO	rs9549258	13	40673889	C	T	0.0422289	0.00681789	5.87161e-10	0.0973604	43301	trans
ENSG00000005810	MYCBP2	rs4111129	13	77345698	A	G	0.0270302	0.00255422	0	0.335561	42265	cis
ENSG00000005812	FBXL3	rs151327307	13	77019346	CA	C	0.112229	0.00614368	0	0.468272	41603	cis
ENSG00000005812	FBXL3	rs368477256	13	77027169	G	C	-0.104868	0.00783187	0	0.492064	37821	cis
ENSG00000005812	FBXL3	rs112777445	13	77291054	C	T	-0.0458177	0.00506507	0	0.609974	39307	cis
ENSG00000005812	FBXL3	rs865855347	13	77026730	A	C	-0.0682684	0.00601874	0	1	39648	cis
ENSG00000007038	PRSS21	rs36128018	13	19987572	CGTGT	C	-0.100757	0.0154437	6.83731e-11	0.0766992	39439	trans
ENSG00000008083	JARID2	rs141719030	13	40575727	C	T	0.0699203	0.01185	3.62513e-09		37658	trans
ENSG00000008438	PGLYRP1	rs368448109	13	40955441	T	C	0.0262451	0.00458393	1.03162e-08	0.0645209	41795	trans
ENSG00000010327	STAB1	rs59308928	13	40670942	T	C	-0.0322799	0.00421249	1.82077e-14	0.0372213	43095	trans
ENSG00000011198	ABHD5	rs77526211	13	40399886	A	G	-0.0822377	0.00698726	0	1	38216	trans
ENSG00000011198	ABHD5	rs9301479	13	110788604	G	A	0.016056	0.00281926	1.23304e-08	0.36824	42265	trans
ENSG00000011198	ABHD5	rs376651061	13	40636517	CT	C	0.0177254	0.00313204	1.51922e-08	0.0449767	43301	trans
ENSG00000011422	PLAUR	rs77526211	13	40399886	A	G	0.074894	0.00805271	0	1	38216	trans
ENSG00000012124	CD22	rs687251	13	50765617	A	G	-0.016568	0.00293319	1.61898e-08		43301	trans
ENSG00000012232	EXTL3	rs77526211	13	40399886	A	G	-0.106956	0.00790621	0	1	38216	trans
ENSG00000012232	EXTL3	rs201796087	13	40670078	A	AAT	0.0301081	0.0031909	0	0.110616	43301	trans
ENSG00000013016	EHD3	rs117828578	13	40645935	A	G	0.0753863	0.0134565	2.11602e-08	0.246845	37065	trans
ENSG00000014138	POLA2	rs9525438	13	40964123	G	A	0.0355805	0.0052401	1.12097e-11	0.0592883	42265	trans
ENSG00000014914	MTMR11	rs9315788	13	40834593	A	G	-0.0293338	0.00473779	5.96144e-10	0.196057	43062	trans
ENSG00000019991	HGF	rs9532580	13	40670123	C	T	0.0366248	0.00495736	1.48992e-13	0.16749	43095	trans
ENSG00000023516	AKAP11	rs144570815	13	42279263	CCA	C	0.064262	0.0023795	0	0.78695	43301	cis
ENSG00000023516	AKAP11	rs552314964	13	42323617	GT	G	0.044495	0.00261009	0	0.941881	43194	cis
ENSG00000023516	AKAP11	rs238250	13	42340510	T	G	-0.0678547	0.00317867	0	0.998972	43301	cis
ENSG00000023516	AKAP11	rs146050720	13	42282669	G	A	-0.107977	0.0084411	0	0.550065	35515	cis
ENSG00000023516	AKAP11	rs17063132	13	42259747	T	C	-0.0677804	0.00348327	0	0.478832	43301	cis
ENSG00000023516	AKAP11	rs12873244	13	42385506	C	T	-0.0491437	0.00470775	0	0.115087	43181	cis
ENSG00000023516	AKAP11	rs74896258	13	42236902	G	C	-0.0167766	0.00319424	1.50329e-07	0.404664	43031	cis
ENSG00000023697	DERA	rs1056835	13	40932585	T	C	0.0293421	0.00439766	2.51996e-11	0.0355845	42265	trans
ENSG00000027001	MIPEP	rs9510924	13	23883257	T	A	-0.138733	0.00644059	0	0.736068	42908	cis
ENSG00000027001	MIPEP	rs9551012	13	23835918	T	A	-0.0433906	0.00785464	3.30989e-08	0.22553	43301	cis
ENSG00000032742	IFT88	rs11618165	13	20567343	A	G	-0.483814	0.00493495	0	1	43301	cis
ENSG00000032742	IFT88	rs9550662	13	20567413	T	C	0.205896	0.00681581	0	1	43169	cis
ENSG00000032742	IFT88	rs9315624	13	20488538	C	G	-0.0852095	0.00643207	0	0.49521	43301	cis
ENSG00000033627	ATP6V0A1	rs77526211	13	40399886	A	G	0.0512478	0.00892677	9.41681e-09	0.998412	38216	trans
ENSG00000038427	VCAN	13:40655637:C:CTT	13	40655637	CTT	C	-0.0218405	0.00327052	2.42224e-11	0.0391369	43301	trans
ENSG00000039523	RIPOR1	rs9594466	13	40959845	C	T	0.0256746	0.00446971	9.24013e-09	0.0330173	43301	trans
ENSG00000041515	MYO16	rs9520847	13	108342977	T	C	0.786703	0.0062368	0	1	41475	cis
ENSG00000041515	MYO16	rs9520849	13	108344973	T	G	0.623335	0.00735102	0	1	41475	cis
ENSG00000041515	MYO16	rs61972050	13	108413513	G	A	-0.183687	0.00659271	0	0.817558	42511	cis
ENSG00000044115	CTNNA1	rs2766725	13	41055391	G	C	0.0302073	0.00537362	1.89407e-08	0.0579874	42265	trans
ENSG00000047644	WWC3	rs77526211	13	40399886	A	G	-0.0587226	0.00832662	1.75882e-12	0.997085	38216	trans
ENSG00000054967	RELT	rs9549243	13	40643068	A	G	-0.0244205	0.00352609	4.33964e-12	0.126895	43301	trans
ENSG00000061273	HDAC7	rs376963695	13	40397529	T	TAA	-0.0253866	0.00461477	3.77311e-08		43040	trans
ENSG00000061918	GUCY1B1	rs17428874	13	45955427	G	A	-0.0280114	0.00442892	2.53778e-10	0.135705	42265	trans
ENSG00000062282	DGAT2	rs5803057	13	40599130	G	GA	-0.0163191	0.00273188	2.32113e-09	0.0290969	43301	trans
ENSG00000062716	VMP1	rs77526211	13	40399886	A	G	-0.165971	0.00688988	0	1	38216	trans
ENSG00000062716	VMP1	rs199597846	13	40654500	C	CA	0.0370399	0.00273045	0	0.0622584	43095	trans
ENSG00000062716	VMP1	rs2721050	13	40538371	T	C	-0.0133044	0.00258904	2.76591e-07	0.307042	43095	trans
ENSG00000062716	VMP1	rs1892548	13	40428504	C	T	0.0140945	0.00279974	4.79799e-07	0.237723	42059	trans
ENSG00000064225	ST3GAL6	rs79039021	13	22999430	A	G	-0.109702	0.0197476	2.77274e-08		32420	trans
ENSG00000064989	CALCRL	13:40620801:C:CTTTTTTT	13	40620799	CTTTTTTT	C	-0.048827	0.00709248	5.806e-12		43301	trans
ENSG00000065150	IPO5	rs397719057	13	97974683	CA	C	0.0448005	0.00286687	0	0.877333	43169	cis
ENSG00000065534	MYLK	rs17061453	13	40610221	T	A	0.0684996	0.0108151	2.39308e-10	0.349784	37634	trans
ENSG00000065618	COL17A1	rs9566656	13	41007794	T	C	-0.0493429	0.00766264	1.19935e-10	0.0922991	42492	trans
ENSG00000066735	KIF26A	rs145877454	13	74102226	G	GA	0.0636307	0.0116252	4.41221e-08	0.893242	33563	trans
ENSG00000067057	PFKP	rs9562254	13	40960902	A	G	-0.0428414	0.00566799	4.08562e-14	0.104347	40713	trans
ENSG00000067606	PRKCZ	rs77526211	13	40399886	A	G	0.0574265	0.0101696	1.634e-08	0.995806	38216	trans
ENSG00000067606	PRKCZ	rs199747779	13	40646292	C	CT	-0.0201222	0.00419074	1.57406e-06	0.0261083	43095	trans
ENSG00000068366	ACSL4	rs77526211	13	40399886	A	G	-0.0459615	0.00636829	5.30465e-13	0.999998	37516	trans
ENSG00000068366	ACSL4	rs1315541645	13	40683948	C	CT	-0.014414	0.00275001	1.59328e-07	0.0249194	41565	trans
ENSG00000068650	ATP11A	rs9577395	13	112880670	G	C	-0.0708657	0.00274657	0	0.778016	39345	cis
ENSG00000068650	ATP11A	rs10608778	13	112702731	T	TGA	0.0454914	0.00250847	0	1	42265	cis
ENSG00000068650	ATP11A	rs71446622	13	112711166	A	G	0.038785	0.00424165	0	0.53043	42265	cis
ENSG00000068650	ATP11A	rs4907737	13	112673849	G	A	0.0372271	0.00249448	0	0.885158	42265	cis
ENSG00000068650	ATP11A	13:112702345:C:CAA	13	112702345	CAA	C	-0.0746674	0.00284266	0	0.889784	42265	cis
ENSG00000068650	ATP11A	rs9635142	13	112818161	T	G	-0.0169656	0.00274569	6.45187e-10	0.992889	42265	cis
ENSG00000068650	ATP11A	rs61961084	13	112660172	T	G	-0.0488149	0.00343389	0	0.265187	43169	cis
ENSG00000070731	ST6GALNAC2	rs77526211	13	40399886	A	G	-0.0551433	0.0100189	3.71484e-08	0.990859	38216	trans
ENSG00000070915	SLC12A3	rs9517724	13	99432709	A	T	-0.0495967	0.00815349	1.18042e-09	0.437529	28314	trans
ENSG00000071967	CYBRD1	rs77526211	13	40399886	A	G	-0.0894477	0.0130143	6.28475e-12	0.992198	38216	trans
ENSG00000071967	CYBRD1	rs1315541645	13	40683948	C	CT	-0.0379342	0.00571934	3.2977e-11	0.0777356	42059	trans
ENSG00000072422	RHOBTB1	rs76983463	13	40621517	C	T	0.0999218	0.0139688	8.47544e-13	0.27371	37613	trans
ENSG00000072422	RHOBTB1	rs139276547	13	37054996	G	A	-0.0511016	0.00809552	2.74877e-10	0.0637951	39372	trans
ENSG00000073350	LLGL2	rs78144902	13	74132501	T	C	0.0344331	0.00563508	9.93238e-10	0.291712	41179	trans
ENSG00000073737	DHRS9	rs77526211	13	40399886	A	G	-0.169681	0.0128561	0	1	38216	trans
ENSG00000073737	DHRS9	rs4325427	13	40642397	T	C	0.0449846	0.00511458	0	0.287471	43301	trans
ENSG00000073756	PTGS2	rs77526211	13	40399886	A	G	0.0793623	0.00910288	0	0.999998	38216	trans
ENSG00000073910	FRY	rs111357061	13	32109158	GAT	G	0.271384	0.00749049	0	0.951474	39608	cis
ENSG00000073910	FRY	rs798983	13	32212279	A	T	0.0798242	0.00275232	0	0.555139	43301	cis
ENSG00000073910	FRY	rs199840565	13	32047924	G	GC	-0.176066	0.00838904	0	0.500047	37810	cis
ENSG00000073910	FRY	rs439716	13	31996951	C	A	-0.0687423	0.00468698	0	0.382553	43301	cis
ENSG00000073910	FRY	rs9566663	13	31868174	G	A	0.0477127	0.00315997	0	0.158758	43169	cis
ENSG00000073910	FRY	rs77526211	13	40399886	A	G	-0.0686808	0.00737049	0	0.999992	38216	trans
ENSG00000073910	FRY	rs74973932	13	40635201	CA	C	0.0228229	0.00291927	5.32907e-15	0.0285911	43301	trans
ENSG00000073910	FRY	rs4942034	13	31900954	T	C	-0.0202148	0.00361151	2.17669e-08	0.142121	43301	cis
ENSG00000073910	FRY	rs2858211	13	32291647	T	C	0.0191758	0.00370989	2.3556e-07	0.991969	43169	cis
ENSG00000073921	PICALM	rs77526211	13	40399886	A	G	-0.0410871	0.00606501	1.24891e-11	0.999915	38216	trans
ENSG00000073921	PICALM	rs7982072	13	40702205	T	C	0.0160018	0.00242777	4.36395e-11	0.0368516	42963	trans
ENSG00000074201	CLNS1A	rs10719419	13	33516942	G	GA	0.0178761	0.00306582	5.51745e-09	0.0740079	43301	trans
ENSG00000074527	NTN4	rs9596253	13	50185658	G	C	-0.0511056	0.00651339	4.21885e-15	0.170923	39818	trans
ENSG00000074706	IPCEF1	rs9532654	13	40909812	A	G	-0.028682	0.00434864	4.23455e-11	0.0116198	41565	trans
ENSG00000075426	FOSL2	rs77526211	13	40399886	A	G	-0.0588572	0.00749738	4.21885e-15	0.992842	38216	trans
ENSG00000075618	FSCN1	rs376651061	13	40636517	CT	C	-0.0318252	0.00560299	1.34668e-08	0.0702684	42601	trans
ENSG00000076258	FMO4	rs148266142	13	59205298	G	A	-0.118122	0.0207946	1.34366e-08	0.890505	35079	trans
ENSG00000077157	PPP1R12B	rs74607847	13	40588806	T	TAA	0.0321161	0.00478282	1.88225e-11	0.0916997	43095	trans
ENSG00000077157	PPP1R12B	rs77526211	13	40399886	A	G	-0.0612673	0.0105088	5.53964e-09	0.981991	38216	trans
ENSG00000077238	IL4R	13:96081933:C:CATATAT	13	96081933	CATATAT	C	0.0247253	0.00449358	3.74723e-08		42963	trans
ENSG00000077713	SLC25A43	rs9600233	13	74119264	A	G	0.0573437	0.00698093	2.22045e-16	0.41059	43095	trans
ENSG00000078589	P2RY10	rs77526211	13	40399886	A	G	-0.0638973	0.0103937	7.86066e-10	0.999487	38216	trans
ENSG00000078589	P2RY10	13:40655637:C:CTT	13	40655637	CTT	C	0.0203563	0.00413297	8.42081e-07	0.0257141	43095	trans
ENSG00000078804	TP53INP2	rs77526211	13	40399886	A	G	-0.127894	0.0100175	0	1	38216	trans
ENSG00000078804	TP53INP2	rs9549240	13	40612507	G	T	0.0255343	0.00393724	8.85312e-11	0.0286008	43301	trans
ENSG00000080546	SESN1	rs7328052	13	29722484	A	G	0.0428586	0.00691788	5.81619e-10	0.163474	42265	trans
ENSG00000082397	EPB41L3	rs71830202	13	40402692	CAA	C	0.0269706	0.00482539	2.27968e-08		42988	trans
ENSG00000082438	COBLL1	rs12874404	13	108341146	G	A	0.0639864	0.00846747	4.13003e-14	0.999981	38363	trans
ENSG00000082438	COBLL1	rs639745	13	50761957	A	G	0.0271413	0.00375128	4.64739e-13	0.0346539	43301	trans
ENSG00000082996	RNF13	rs77526211	13	40399886	A	G	-0.0526696	0.00787053	2.20151e-11	0.999037	38216	trans
ENSG00000083223	TUT7	rs77526211	13	40399886	A	G	-0.0734298	0.00722723	0	1	38216	trans
ENSG00000083223	TUT7	rs774013767	13	40624317	TAAAA	T	0.0234658	0.00342843	7.67608e-12	0.157928	43095	trans
ENSG00000083520	DIS3	13:72870830:C:CAA	13	72870828	CAA	C	0.0970767	0.00722708	0	0.999763	39244	cis
ENSG00000083520	DIS3	rs7139790	13	72754395	G	T	-0.0251228	0.00323449	7.99361e-15	0.833037	38798	cis
ENSG00000083535	PIBF1	rs9530110	13	72900317	G	A	-0.0457127	0.00456937	0	0.107561	41124	cis
ENSG00000083535	PIBF1	rs146634064	13	72853954	G	A	-0.0824993	0.0105133	4.21885e-15	0.944487	38048	cis
ENSG00000083544	TDRD3	rs951058	13	60401154	G	A	0.0663814	0.00389253	0	0.408847	41696	cis
ENSG00000083544	TDRD3	rs7325486	13	60399407	A	G	0.11651	0.00730417	0	0.15166	41696	cis
ENSG00000083544	TDRD3	rs73208049	13	60396313	C	G	-0.120079	0.0103234	0	0.359356	35833	cis
ENSG00000083544	TDRD3	rs569761625	13	60591800	C	T	-0.0714667	0.00866204	2.22045e-16	0.645017	38400	cis
ENSG00000083544	TDRD3	rs4306395	13	59439937	A	G	-0.027584	0.00384562	7.34524e-13	0.0838803	43301	cis
ENSG00000083544	TDRD3	rs141427579	13	60567344	TTTTTC	T	0.0600384	0.00525783	0	0.775401	40571	cis
ENSG00000083635	NUFIP1	13:44956158:A:AAAAAG	13	44956158	AAAAAG	A	-0.34743	0.0216961	0	0.777002	22208	cis
ENSG00000083642	PDS5B	rs4943138	13	33728680	T	C	-0.0807737	0.00290929	0	0.441102	42265	cis
ENSG00000083642	PDS5B	rs498372	13	32657454	G	T	0.0497638	0.00365244	0	0.25776	43169	cis
ENSG00000083642	PDS5B	rs34892348	13	33543749	TA	T	-0.0300463	0.00386622	7.77156e-15	0.0762366	42265	cis
ENSG00000083642	PDS5B	rs9598018	13	33717650	T	G	0.0433418	0.00355504	0	1	42265	cis
ENSG00000083642	PDS5B	rs71423117	13	32586667	C	G	0.0798616	0.0088695	0	0.280097	37317	cis
ENSG00000083642	PDS5B	rs9526160	13	32389701	G	A	0.0448282	0.00775772	7.53562e-09	0.9901	38196	cis
ENSG00000083814	ZNF671	rs386379136	13	49443339	GA	G	-0.0432381	0.00500221	0	0.11154	43301	trans
ENSG00000083814	ZNF671	rs9568236	13	49525303	C	A	-0.0628025	0.00755524	0	0.457788	43165	trans
ENSG00000084070	SMAP2	rs77526211	13	40399886	A	G	-0.0924988	0.00960842	0	1	38216	trans
ENSG00000084070	SMAP2	rs7330614	13	40625284	A	G	0.0258645	0.00381852	1.25757e-11	0.0215051	43301	trans
ENSG00000084073	ZMPSTE24	rs77526211	13	40399886	A	G	-0.0424987	0.00774894	4.14754e-08	0.978029	38216	trans
ENSG00000084731	KIF3C	rs1781660	13	37081714	G	T	-0.0377567	0.00691209	4.69695e-08	0.0937923	41696	trans
ENSG00000085063	CD59	rs77526211	13	40399886	A	G	-0.0978836	0.0138623	1.65179e-12	0.999951	25410	trans
ENSG00000085063	CD59	rs376651061	13	40636517	CT	C	0.0384184	0.0060137	1.67543e-10	0.103331	28883	trans
ENSG00000085449	WDFY1	13:40604385:C:CTT	13	40604384	CTT	C	0.0201527	0.00325646	6.07294e-10	0.41611	43301	trans
ENSG00000086015	MAST2	rs9598854	13	34256311	T	G	-0.0268955	0.00475376	1.53387e-08	0.676962	43301	trans
ENSG00000086548	CEACAM6	rs140514209	13	41010051	G	GA	-0.0704183	0.00778606	0	0.24737	42831	trans
ENSG00000088387	DOCK9	rs58199053	13	98957559	G	GAA	0.0426975	0.00275705	0	0.492356	42395	cis
ENSG00000088387	DOCK9	rs569221818	13	99047517	C	CT	0.11342	0.00329054	0	1	42395	cis
ENSG00000088387	DOCK9	rs7322807	13	98940201	A	T	0.0563393	0.00289977	0	1	42395	cis
ENSG00000088387	DOCK9	rs147327821	13	98854934	A	AAATCCCTAAATGGCTC	-0.0214242	0.00282582	3.41949e-14	0.363174	42263	cis
ENSG00000088387	DOCK9	rs751963819	13	99106729	C	CAAA	0.121502	0.00488475	0	0.984122	41359	cis
ENSG00000088387	DOCK9	rs61968919	13	99020880	T	C	-0.0775802	0.00394152	0	0.432737	41895	cis
ENSG00000088387	DOCK9	rs72650377	13	98789039	C	T	-0.0223578	0.00409035	4.60305e-08	0.999971	42263	cis
ENSG00000088387	DOCK9	rs1476073911	13	98979180	ATAG	A	-0.0275145	0.0040085	6.6942e-12	0.996705	34534	cis
ENSG00000088448	ANKRD10	rs59070384	13	110914642	G	A	-0.212591	0.00329537	0	0.45778	42059	cis
ENSG00000088448	ANKRD10	rs140020241	13	110875867	C	CAAGG	-0.193012	0.00324504	0	0.999988	41490	cis
ENSG00000088448	ANKRD10	rs75896670	13	110857506	G	C	0.106425	0.00545933	0	0.853818	41697	cis
ENSG00000088448	ANKRD10	rs1332306103	13	110902049	G	GA	0.0402141	0.0049186	2.22045e-16	1	42059	cis
ENSG00000088448	ANKRD10	rs16975420	13	110161644	A	C	-0.0416738	0.00437591	0	0.346245	43095	cis
ENSG00000088448	ANKRD10	rs752173257	13	110849674	TATAG	T	-0.102562	0.00501461	0	1	41490	cis
ENSG00000088448	ANKRD10	rs148811984	13	110860403	C	T	0.118296	0.00933176	0	0.316774	41473	cis
ENSG00000088448	ANKRD10	rs9559889	13	110830599	T	C	0.137619	0.00991687	0	0.299746	40195	cis
ENSG00000088451	TGDS	rs7984105	13	94629415	G	A	-0.0227356	0.00386802	4.15673e-09	0.125538	41492	cis
ENSG00000090020	SLC9A1	rs9549243	13	40643068	A	G	-0.0205645	0.00364462	1.67656e-08	0.0456125	42601	trans
ENSG00000090339	ICAM1	rs77580290	13	51769558	G	A	0.0559152	0.0097282	9.04458e-09	0.136652	38363	trans
ENSG00000090530	P3H2	rs9585064	13	99444871	C	T	-0.0439375	0.00683199	1.26653e-10		40452	trans
ENSG00000090924	PLEKHG2	rs61965473	13	94919532	T	C	0.107323	0.0185478	7.19668e-09		28863	trans
ENSG00000091592	NLRP1	rs149816102	13	40680189	C	CTTATTTAT	0.0211446	0.00319525	3.65314e-11	0.256979	43301	trans
ENSG00000091592	NLRP1	rs141719030	13	40575727	C	T	-0.0633329	0.00957616	3.75073e-11	0.977495	37658	trans
ENSG00000092096	SLC22A17	rs577588457	13	40869841	G	A	-0.0322945	0.00461464	2.59104e-12	0.022716	42265	trans
ENSG00000093134	VNN3P	rs77526211	13	40399886	A	G	-0.0827958	0.0105302	3.77476e-15	0.999999	38216	trans
ENSG00000096060	FKBP5	13:52116181:C:CAAA	13	52116178	CAAA	C	-0.121679	0.0209061	5.87579e-09	0.999596	34780	trans
ENSG00000096968	JAK2	rs376651061	13	40636517	CT	C	0.0182154	0.0031307	5.94424e-09	0.1074	43301	trans
ENSG00000099246	RAB18	rs77526211	13	40399886	A	G	-0.0597024	0.00820411	3.41061e-13	0.999996	38216	trans
ENSG00000099246	RAB18	rs966968	13	40673900	C	T	0.0185106	0.00329461	1.92692e-08	0.0265426	43301	trans
ENSG00000100095	SEZ6L	rs1892548	13	40428504	C	T	-0.0394473	0.00700092	1.75479e-08	0.622726	27847	trans
ENSG00000100097	LGALS1	rs10637379	13	74112204	CTG	C	-0.022108	0.0034574	1.61185e-10	0.506759	43301	trans
ENSG00000100292	HMOX1	rs1751854	13	40401235	C	T	-0.0226767	0.00405784	2.29215e-08		43301	trans
ENSG00000100346	CACNA1I	rs1523178	13	50078320	C	A	-0.034558	0.00547118	2.67781e-10	0.371109	40377	trans
ENSG00000100346	CACNA1I	rs1483529921	13	50229604	TTATATA	T	-0.0334391	0.00713118	2.74351e-06	0.970223	42346	trans
ENSG00000100373	UPK3A	rs552476782	13	19966457	CT	C	-0.0468098	0.00814914	9.239e-09	0.665633	27017	trans
ENSG00000100433	KCNK10	rs8001248	13	99423953	T	A	0.0474267	0.00799523	2.99495e-09	0.278948	38562	trans
ENSG00000100448	CTSG	rs201870658	13	40955065	A	G	-0.0798302	0.00800567	0	0.0359614	42570	trans
ENSG00000100485	SOS2	rs77526211	13	40399886	A	G	-0.0409913	0.00626282	5.94242e-11	0.998547	38216	trans
ENSG00000100697	DICER1	rs77526211	13	40399886	A	G	-0.0568513	0.00638281	0	1	38216	trans
ENSG00000100697	DICER1	rs966968	13	40673900	C	T	0.0137611	0.002567	8.28667e-08	0.0531071	43301	trans
ENSG00000100721	TCL1A	rs35820975	13	50797805	TAAC	T	-0.0384393	0.00535697	7.20091e-13	0.386959	40424	trans
ENSG00000100721	TCL1A	rs869127555	13	50762189	C	CAA	-0.0354861	0.00502863	1.70375e-12	0.120231	42601	trans
ENSG00000100721	TCL1A	rs200748895	13	108308032	T	TGCTG	-0.113146	0.0187794	1.69107e-09		31198	trans
ENSG00000100985	MMP9	rs77526211	13	40399886	A	G	0.0584597	0.0105619	3.11261e-08	0.888652	38216	trans
ENSG00000101004	NINL	rs67487546	13	74112384	TTGTG	T	-0.0462998	0.00766286	1.52112e-09	0.416982	38659	trans
ENSG00000101162	TUBB1	rs56223000	13	46028500	A	G	0.0220988	0.00292086	3.86358e-14	0.164509	42963	trans
ENSG00000101230	ISM1	rs67286917	13	74133833	G	GCA	-0.0514152	0.00756797	1.0923e-11	0.634062	42059	trans
ENSG00000101298	SNPH	13:21640948:G:GTGTGTA	13	21640947	GTGTGTA	G	0.0590739	0.0105366	2.06382e-08	0.928571	38919	trans
ENSG00000101425	BPI	rs140514209	13	41010051	G	GA	-0.0499127	0.00742888	1.83298e-11	0.0695537	43301	trans
ENSG00000101439	CST3	rs1255972127	13	48855363	C	CA	-0.0232457	0.00320928	4.37872e-13	0.991031	43301	trans
ENSG00000101452	DHX35	rs17363727	13	85383053	T	C	0.0567691	0.0100966	1.88134e-08	0.978413	38969	trans
ENSG00000101460	MAP1LC3A	rs77526211	13	40399886	A	G	-0.0833761	0.0111623	8.06022e-14	0.999981	38216	trans
ENSG00000101474	APMAP	rs1442101456	13	40696382	CT	C	-0.0341646	0.00541572	2.81919e-10		41660	trans
ENSG00000101856	PGRMC1	rs76983463	13	40621517	C	T	-0.0579384	0.00971717	2.48449e-09	0.289603	38104	trans
ENSG00000102221	JADE3	rs200748895	13	108308032	T	TGCTG	0.153452	0.0240617	1.80066e-10		30211	trans
ENSG00000102349	KLF8	rs9600235	13	74130150	T	C	0.0984684	0.0067855	0	0.288961	32893	trans
ENSG00000102349	KLF8	rs9543534	13	74134559	T	C	-0.073143	0.00569879	0	0.667289	32893	trans
ENSG00000102445	RUBCNL	rs9567662	13	46358818	A	C	0.428879	0.0048366	0	1	42059	cis
ENSG00000102445	RUBCNL	rs61948084	13	46370246	C	G	0.081924	0.00662758	0	0.203468	39552	cis
ENSG00000102445	RUBCNL	rs58952417	13	46328280	A	G	0.232897	0.0127652	0	0.578317	36977	cis
ENSG00000102471	NDFIP2	rs28546558	13	79516024	A	G	-0.0638211	0.00898771	1.23923e-12	0.123392	40991	cis
ENSG00000102471	NDFIP2	rs1324458586	13	79379371	C	CAAA	0.0317965	0.00509145	4.2362e-10	0.0133603	41828	cis
ENSG00000102524	TNFSF13B	rs111727450	13	108263046	T	C	-0.538081	0.01325	0	0.999992	35825	cis
ENSG00000102524	TNFSF13B	rs142160261	13	108325897	TTATC	T	0.0730824	0.00379226	0	0.536648	42059	cis
ENSG00000102524	TNFSF13B	rs56868138	13	108227341	G	A	-0.221351	0.00722017	0	0.128491	41775	cis
ENSG00000102524	TNFSF13B	rs16972257	13	108314293	C	T	-0.0740974	0.00716285	0	1	38665	cis
ENSG00000102524	TNFSF13B	rs12428089	13	110161993	C	T	-0.0338191	0.00430746	4.21885e-15	0.717392	43095	intermediate
ENSG00000102524	TNFSF13B	rs74776378	13	108359489	T	C	-0.0536015	0.00654294	2.22045e-16	0.145252	39777	cis
ENSG00000102524	TNFSF13B	rs3093759	13	108211590	A	G	0.0489724	0.00450957	0	0.1748	40174	cis
ENSG00000102524	TNFSF13B	rs374101307	13	42365369	C	CACACAGAGAG	-0.0228932	0.0037527	1.05759e-09	0.223224	43095	trans
ENSG00000102531	FNDC3A	rs7986805	13	49086282	G	A	0.277463	0.00884343	0	0.809679	40596	cis
ENSG00000102531	FNDC3A	rs2987530	13	49033278	C	T	-0.0841103	0.00345441	0	0.948804	42004	cis
ENSG00000102531	FNDC3A	rs71967177	13	48897508	C	CTTTAT	0.038481	0.00279683	0	1	43169	cis
ENSG00000102531	FNDC3A	rs9526503	13	48857181	C	T	-0.0322252	0.0027906	0	0.983317	43301	cis
ENSG00000102531	FNDC3A	rs34998715	13	49227063	CT	C	-0.0311907	0.00407638	1.9762e-14	0.692242	41828	cis
ENSG00000102543	CDADC1	rs2274149	13	49278294	G	T	0.137801	0.00510992	0	0.317774	42397	cis
ENSG00000102543	CDADC1	rs73186814	13	49266760	T	A	0.148393	0.00678685	0	0.545931	40220	cis
ENSG00000102547	CAB39L	rs9316453	13	49439486	C	A	-0.333268	0.00649477	0	0.519433	40713	cis
ENSG00000102547	CAB39L	rs71078845	13	49443083	TA	T	-0.322083	0.00596394	0	1	40713	cis
ENSG00000102547	CAB39L	rs9535239	13	49421789	A	G	-0.14855	0.00595161	0	0.980344	40713	cis
ENSG00000102547	CAB39L	rs35214871	13	49344039	T	G	-0.203029	0.00928093	0	1	36925	cis
ENSG00000102547	CAB39L	rs7358961	13	49448737	T	C	-0.436238	0.0174456	0	0.471136	38880	cis
ENSG00000102547	CAB39L	rs66771344	13	49458340	A	G	0.128082	0.0123745	0	0.733015	40457	cis
ENSG00000102547	CAB39L	rs3764130	13	49286058	T	C	0.0903061	0.00653721	0	0.902807	39809	cis
ENSG00000102554	KLF5	rs6562780	13	73715662	T	A	-0.203438	0.00577436	0	0.999971	41565	cis
ENSG00000102554	KLF5	rs2875651	13	73255318	T	C	-0.0989208	0.00488247	0	0.476953	42601	cis
ENSG00000102554	KLF5	rs11459348	13	73331164	CA	C	-0.0652985	0.00510605	0	0.221578	42601	cis
ENSG00000102554	KLF5	rs7995507	13	73036092	T	C	-0.111959	0.00636036	0	0.145249	42601	cis
ENSG00000102554	KLF5	rs71105911	13	73052982	AAGAG	A	0.0859918	0.00690232	0	0.998365	41565	cis
ENSG00000102554	KLF5	rs1547286	13	73017667	C	G	-0.0641938	0.00539125	0	0.344143	41565	cis
ENSG00000102554	KLF5	rs74354863	13	73700101	C	G	-0.100058	0.0089154	0	0.109307	39781	cis
ENSG00000102572	STK24	rs9554478	13	98535538	A	G	-0.210864	0.00455893	0	0.502199	43301	cis
ENSG00000102572	STK24	rs7330774	13	98598271	A	G	0.184311	0.00481079	0	0.497472	43169	cis
ENSG00000102572	STK24	rs753048450	13	98576864	T	C	-0.175591	0.0108104	0	1	39441	cis
ENSG00000102572	STK24	rs11556829	13	98411990	C	T	-0.0773959	0.00833471	0	0.251032	40753	cis
ENSG00000102572	STK24	13:98491693:C:CAA	13	98491691	CAA	C	-0.0588384	0.0124533	2.30445e-06	0.999735	38397	cis
ENSG00000102572	STK24	rs3825435	13	98428843	G	A	-0.0274874	0.00500277	3.91961e-08	1	42265	cis
ENSG00000102572	STK24	rs4772114	13	98645979	T	C	0.0643195	0.00463241	0	0.435654	42265	cis
ENSG00000102572	STK24	rs72653381	13	98145210	A	G	0.0576085	0.00972605	3.15909e-09	0.392534	41410	cis
ENSG00000102580	DNAJC3	rs3125438	13	95828017	T	C	0.0854691	0.00317401	0	0.541547	41565	cis
ENSG00000102580	DNAJC3	rs76560427	13	95794753	T	C	-0.194278	0.0114252	0	0.689546	36327	cis
ENSG00000102580	DNAJC3	rs4540944	13	95529871	G	C	0.0379277	0.00315855	0	0.471992	42601	cis
ENSG00000102595	UGGT2	rs111814899	13	96053444	G	C	-1.02478	0.0145495	0	1	38552	cis
ENSG00000102595	UGGT2	rs28373420	13	96152336	T	G	-1.11513	0.0184194	0	1	38552	cis
ENSG00000102595	UGGT2	rs1225385464	13	95927470	C	CT	-0.539423	0.0199919	0	1	34804	cis
ENSG00000102595	UGGT2	rs543062372	13	95570829	TAC	T	-0.615432	0.0213304	0	0.967225	35446	cis
ENSG00000102595	UGGT2	rs2389530	13	95898500	G	A	0.237156	0.00551283	0	0.995316	42908	cis
ENSG00000102595	UGGT2	rs7324113	13	96166988	T	C	0.0266713	0.00527978	4.38155e-07	0.999875	43301	cis
ENSG00000102595	UGGT2	rs79489966	13	96412921	G	GAAGA	0.142998	0.00557006	0	0.95293	43301	cis
ENSG00000102595	UGGT2	rs367575844	13	96084351	AT	A	0.159574	0.00736027	0	0.180026	42265	cis
ENSG00000102595	UGGT2	rs1925124	13	96403982	A	G	-0.0482174	0.00862017	2.22466e-08	0.330486	43301	cis
ENSG00000102606	ARHGEF7	rs2296353	13	111280751	G	C	0.347347	0.00386518	0	1	43301	cis
ENSG00000102606	ARHGEF7	rs3742180	13	111301721	T	C	0.258915	0.00507706	0	0.867432	43301	cis
ENSG00000102606	ARHGEF7	rs3809339	13	111153411	A	T	0.180504	0.00398026	0	0.999118	43169	cis
ENSG00000102606	ARHGEF7	rs9560001	13	111153658	T	C	0.14782	0.00719386	0	0.572353	42807	cis
ENSG00000102606	ARHGEF7	rs2002308	13	111200121	C	T	0.0533615	0.00585383	0	0.227498	41023	cis
ENSG00000102678	FGF9	rs912389	13	21611952	C	T	-0.0525595	0.00641649	2.22045e-16	0.581873	37497	cis
ENSG00000102678	FGF9	rs2763905	13	21891654	T	C	-0.0589556	0.00916492	1.25319e-10	0.144666	34201	cis
ENSG00000102699	PARP4	rs1891012	13	24470753	T	A	0.171857	0.00524865	0	1	26722	cis
ENSG00000102699	PARP4	rs36023741	13	24497204	TC	T	-0.213281	0.00468017	0	0.99377	27847	cis
ENSG00000102699	PARP4	rs397808047	13	24416965	GT	G	-0.236888	0.00485841	0	1	26249	cis
ENSG00000102699	PARP4	rs7335957	13	24463790	T	C	0.102094	0.0037546	0	0.0277895	27847	cis
ENSG00000102699	PARP4	rs7984513	13	24445117	G	A	0.0821748	0.00400538	0	0.998965	27278	cis
ENSG00000102699	PARP4	rs111681029	13	24547578	AT	A	0.200733	0.0100355	0	0.312924	25838	cis
ENSG00000102699	PARP4	rs34314415	13	24510979	G	GT	0.176328	0.00395507	0	0.795394	27847	cis
ENSG00000102699	PARP4	rs9580957	13	24365078	T	C	0.135455	0.0054598	0	0.269215	25962	cis
ENSG00000102699	PARP4	rs7999780	13	24389591	G	A	-0.152545	0.00560694	0	0.902587	26249	cis
ENSG00000102710	SUPT20H	rs73175079	13	37049982	G	A	-0.775506	0.00526547	0	1	40119	cis
ENSG00000102710	SUPT20H	rs1199962	13	37059687	C	T	0.779939	0.00541668	0	0.983223	37371	cis
ENSG00000102710	SUPT20H	rs1781660	13	37081714	G	T	0.65132	0.00509389	0	0.982946	41696	cis
ENSG00000102710	SUPT20H	rs72335923	13	37062562	CAA	C	0.50172	0.00522821	0	1	38392	cis
ENSG00000102710	SUPT20H	rs59667990	13	37067064	T	G	0.415995	0.00544339	0	1	36322	cis
ENSG00000102710	SUPT20H	rs34624589	13	37057973	CA	C	0.363989	0.00525775	0	1	38392	cis
ENSG00000102710	SUPT20H	rs7998060	13	37082167	A	G	0.141384	0.00402723	0	1	42265	cis
ENSG00000102710	SUPT20H	rs60409395	13	37102706	CAT	C	0.242585	0.0047331	0	1	41696	cis
ENSG00000102710	SUPT20H	rs2323396	13	37108568	T	G	0.112885	0.00402367	0	0.649133	42265	cis
ENSG00000102738	MRPS31	rs9532586	13	40705078	T	C	-0.124433	0.00440944	0	0.517574	43301	cis
ENSG00000102738	MRPS31	rs7318125	13	40805414	G	A	-0.041135	0.00550826	8.14904e-14	0.804979	43301	cis
ENSG00000102743	SLC25A15	rs9549273	13	40728011	G	C	-0.162205	0.00788012	0	0.522046	26295	cis
ENSG00000102743	SLC25A15	rs60751791	13	40814574	C	T	-0.315512	0.0179078	0	1	21644	cis
ENSG00000102743	SLC25A15	rs60966467	13	40837262	C	CAA	0.165846	0.0161445	0	0.999994	21928	cis
ENSG00000102743	SLC25A15	rs200839653	13	40832976	T	C	-0.0874794	0.0100056	0	0.079207	26163	cis
ENSG00000102753	KPNA3	rs112166174	13	49728472	A	T	-0.23287	0.00961561	0	0.999161	35355	cis
ENSG00000102753	KPNA3	rs6561560	13	49765371	A	T	0.029252	0.00455669	1.3665e-10	0.972819	39504	cis
ENSG00000102753	KPNA3	rs144700811	13	49729550	T	C	-0.0561433	0.00380362	0	0.144079	43165	cis
ENSG00000102753	KPNA3	rs796325598	13	49754620	C	CA	0.0397937	0.00418915	0	1	43301	cis
ENSG00000102753	KPNA3	rs1182219001	13	49844703	A	AT	-0.016026	0.00268391	2.35621e-09	0.330223	43301	cis
ENSG00000102753	KPNA3	rs1256300618	13	49647064	CA	C	-0.0872788	0.00917867	0	1	39749	cis
ENSG00000102753	KPNA3	rs9535269	13	49601578	C	T	-0.0332636	0.0033538	0	0.131247	43301	cis
ENSG00000102753	KPNA3	rs769083985	13	49743578	CA	C	-0.0461311	0.00802675	9.07497e-09	0.990688	40651	cis
ENSG00000102755	FLT1	rs619031	13	28465734	T	G	-0.449103	0.0111842	0	0.999362	25152	cis
ENSG00000102755	FLT1	rs59055917	13	28473831	G	A	-0.45589	0.0167627	0	0.999859	23214	cis
ENSG00000102755	FLT1	rs7329181	13	28592445	T	C	0.18059	0.00910457	0	1	25259	cis
ENSG00000102755	FLT1	rs7992928	13	28819825	A	G	0.106161	0.0079044	0	0.324913	26295	cis
ENSG00000102755	FLT1	rs1980747	13	28603564	G	A	0.188787	0.00839178	0	0.999994	25259	cis
ENSG00000102755	FLT1	rs75296466	13	28579824	G	A	-0.251498	0.0212239	0	0.98167	25096	cis
ENSG00000102755	FLT1	rs9551479	13	28506509	G	A	0.173375	0.0116436	0	0.319341	24998	cis
ENSG00000102755	FLT1	rs78009536	13	40925896	G	A	-0.0805856	0.0117241	6.26366e-12	0.324944	25826	trans
ENSG00000102755	FLT1	rs9508098	13	28633215	C	T	0.0710924	0.00799501	0	0.220141	25259	cis
ENSG00000102760	RGCC	rs421706	13	41513635	C	T	0.114869	0.00344471	0	1	43301	cis
ENSG00000102760	RGCC	rs9315836	13	41376426	G	A	-0.174577	0.00704739	0	0.177389	39059	cis
ENSG00000102760	RGCC	rs348220	13	41521712	C	T	0.0912155	0.00386111	0	0.405074	43301	cis
ENSG00000102760	RGCC	rs9532824	13	41463784	C	T	0.130324	0.00660375	0	0.959824	41589	cis
ENSG00000102760	RGCC	rs9525498	13	41479136	G	C	0.118564	0.00377576	0	0.127675	42265	cis
ENSG00000102760	RGCC	rs872357	13	41464502	G	A	0.112494	0.00420668	0	0.554853	41696	cis
ENSG00000102760	RGCC	rs9525515	13	41516121	A	G	0.0832674	0.00611524	0	0.982232	42265	cis
ENSG00000102760	RGCC	rs9562289	13	41338054	G	T	-0.0523562	0.00598986	0	0.0435376	42265	cis
ENSG00000102760	RGCC	rs2025969	13	41598865	C	T	0.0701743	0.00814258	0	0.144549	43018	cis
ENSG00000102763	VWA8	rs1264925839	13	41882031	G	GCTCCTCACTTCTCAGACGGGCGGTTGCCAGGCGGAGGGT	-0.252523	0.00757553	0	1	43181	cis
ENSG00000102763	VWA8	rs4942083	13	41961121	T	A	-0.078034	0.00413236	0	0.999833	43301	cis
ENSG00000102763	VWA8	rs9594635	13	41815072	A	C	-0.244004	0.0105609	0	0.500921	37678	cis
ENSG00000102763	VWA8	rs68140249	13	41563789	T	TACACACACAAACACACACACAC	-0.12592	0.00491354	0	0.891066	42004	cis
ENSG00000102763	VWA8	rs9652185	13	42407174	T	A	0.0449791	0.00420692	0	0.291651	43062	cis
ENSG00000102780	DGKH	rs34418087	13	42050687	T	TA	-0.0809717	0.00648464	0	0.4716	28278	cis
ENSG00000102780	DGKH	rs150748985	13	41863360	T	TTA	0.0423729	0.00641469	3.95879e-11	0.28679	28278	cis
ENSG00000102780	DGKH	rs386165	13	42228964	C	G	-0.0626073	0.0062728	0	0.495076	28171	cis
ENSG00000102780	DGKH	rs9532959	13	41969380	A	G	-0.0853249	0.00905987	0	0.233502	28278	cis
ENSG00000102780	DGKH	rs4477590	13	41379401	A	G	-0.058482	0.0102092	1.01391e-08	0.0282254	25186	cis
ENSG00000102781	KATNAL1	rs3840815	13	30308768	C	CG	-0.14596	0.00491391	0	0.856999	43169	cis
ENSG00000102781	KATNAL1	rs9551866	13	30195598	A	G	-0.0615879	0.00507985	0	1	42265	cis
ENSG00000102781	KATNAL1	rs1275188	13	30371763	C	T	0.0757885	0.00586062	0	0.418	43301	cis
ENSG00000102781	KATNAL1	rs9550553	13	30314913	G	A	0.189718	0.0144662	0	0.250846	37797	cis
ENSG00000102781	KATNAL1	rs56043869	13	30222922	A	G	-0.0971928	0.00707099	0	0.171435	42164	cis
ENSG00000102781	KATNAL1	rs764205715	13	30422352	A	AGCCCC	0.02896	0.00548668	1.30432e-07	0.225356	42265	cis
ENSG00000102786	INTS6	rs1491501504	13	51365391	CT	C	0.0919488	0.00388617	0	1	42265	cis
ENSG00000102786	INTS6	rs9535638	13	51303481	A	G	0.0459588	0.00449466	0	1	42004	cis
ENSG00000102786	INTS6	rs9563056	13	51483740	A	C	0.0902478	0.0105806	0	0.128222	38571	cis
ENSG00000102786	INTS6	rs61957418	13	51902938	A	C	-0.0436724	0.00471186	0	0.834633	41435	cis
ENSG00000102796	DHRS12	rs61957418	13	51902938	A	C	0.327683	0.00699558	0	0.99838	41435	cis
ENSG00000102796	DHRS12	rs12585859	13	51822731	T	C	0.205005	0.00672892	0	1	43301	cis
ENSG00000102796	DHRS12	rs944168	13	51843402	C	T	0.131889	0.00793632	0	0.999999	40481	cis
ENSG00000102796	DHRS12	rs4245357	13	51847272	G	A	-0.109757	0.00735257	0	0.538036	41696	cis
ENSG00000102796	DHRS12	rs7318017	13	51835984	C	T	0.0260614	0.00562537	3.60693e-06	1	42265	cis
ENSG00000102796	DHRS12	rs12431245	13	51798729	A	G	-0.156091	0.00729832	0	1	41696	cis
ENSG00000102796	DHRS12	rs11148230	13	51849144	C	G	-0.167741	0.00604417	0	0.431909	42265	cis
ENSG00000102796	DHRS12	rs10467512	13	51776405	C	G	-0.0528939	0.00878295	1.71918e-09	0.999982	41696	cis
ENSG00000102804	TSC22D1	rs9533839	13	44387022	T	C	-0.0327416	0.00437797	7.50511e-14	0.279105	42601	cis
ENSG00000102804	TSC22D1	rs4942311	13	44293505	C	T	0.0432217	0.00484105	0	0.996627	42601	cis
ENSG00000102804	TSC22D1	rs873530	13	44243448	A	G	0.0250431	0.0052883	2.18437e-06	0.77142	42601	cis
ENSG00000102804	TSC22D1	rs73479727	13	44281061	G	A	-0.0823061	0.0105903	7.77156e-15	0.230929	42209	cis
ENSG00000102804	TSC22D1	rs68108583	13	44327701	T	TA	-0.0233106	0.00492927	2.25601e-06	0.997212	42601	cis
ENSG00000102804	TSC22D1	rs7981575	13	44136811	T	C	0.0401932	0.00613017	5.504e-11	0.193443	41565	cis
ENSG00000102805	CLN5	rs78152703	13	77197605	C	T	-0.385672	0.00887417	0	1	39513	cis
ENSG00000102805	CLN5	rs17750691	13	77266827	T	C	-0.178066	0.0104984	0	1	39027	cis
ENSG00000102805	CLN5	13:77071239:G:GTATA	13	77071237	GTATA	G	-0.260672	0.00601589	0	1	42265	cis
ENSG00000102805	CLN5	rs17693263	13	77195219	T	C	-0.13002	0.012579	0	0.377225	37887	cis
ENSG00000102805	CLN5	rs9573972	13	76995537	C	T	-0.119452	0.00876383	0	0.401478	42129	cis
ENSG00000102837	OLFM4	rs17552047	13	53028327	A	G	-0.600931	0.00644933	0	1	41589	cis
ENSG00000102837	OLFM4	rs9527047	13	53009543	C	A	-0.0794914	0.00637215	0	0.989248	41589	cis
ENSG00000102837	OLFM4	rs34780863	13	53016446	T	C	0.395542	0.0104166	0	0.999948	39836	cis
ENSG00000102837	OLFM4	rs781305681	13	53089950	T	TA	-0.149613	0.00614225	0	0.829186	42625	cis
ENSG00000102837	OLFM4	rs73192217	13	53484709	G	A	-0.34304	0.0242686	0	0.500544	34413	cis
ENSG00000102837	OLFM4	rs651217	13	52828156	C	A	0.0530103	0.00635724	0	0.938933	41020	cis
ENSG00000102893	PHKB	rs9568236	13	49525303	C	A	0.0390116	0.00637842	9.58459e-10	0.617175	43165	trans
ENSG00000102921	N4BP1	rs77526211	13	40399886	A	G	-0.077318	0.00822718	0	0.999999	38216	trans
ENSG00000102921	N4BP1	rs1219159374	13	40684639	A	AT	0.0299445	0.00436744	7.06724e-12	0.100956	43095	trans
ENSG00000103194	USP10	rs77526211	13	40399886	A	G	-0.0817624	0.0140695	6.19865e-09	0.945382	25410	trans
ENSG00000103269	RHBDL1	rs2066623	13	50179636	G	A	-0.03606	0.00604918	2.50491e-09	0.142135	41721	trans
ENSG00000104129	DNAJC17	rs17085056	13	26992505	G	C	-0.034083	0.0060674	1.9386e-08	0.643981	42265	trans
ENSG00000104412	EMC2	rs9285153	13	44238434	A	G	0.018995	0.00347848	4.7424e-08		42760	trans
ENSG00000104490	NCALD	rs374902638	13	30454400	CA	C	-0.0243087	0.00410499	3.18548e-09	0.127871	42059	trans
ENSG00000104921	FCER2	rs7988851	13	50793447	T	C	0.0317121	0.00437177	4.05231e-13	0.182872	43301	trans
ENSG00000105011	ASF1B	rs77526211	13	40399886	A	G	-0.0789886	0.0111	1.11045e-12	0.999942	37358	trans
ENSG00000105011	ASF1B	rs12585870	13	40625350	C	A	0.0229787	0.00437553	1.50753e-07	0.0173969	42443	trans
ENSG00000105352	CEACAM4	rs77526211	13	40399886	A	G	-0.084606	0.011951	1.44773e-12	0.999114	24552	trans
ENSG00000105426	PTPRS	rs9517723	13	99432425	C	T	-0.0464779	0.00583274	1.55431e-15	0.454937	43301	trans
ENSG00000105472	CLEC11A	rs68132266	13	40971950	T	TG	0.0363407	0.00563383	1.1152e-10	0.045508	42004	trans
ENSG00000105507	CABP5	rs12429860	13	37139458	A	G	0.0495827	0.0089372	2.89126e-08	0.0766631	39913	trans
ENSG00000105552	BCAT2	rs9600237	13	74131114	T	C	0.0331713	0.00545386	1.18568e-09	0.169434	42601	trans
ENSG00000105610	KLF1	rs67439138	13	109803580	T	TAAAAACC	-0.0231445	0.00336469	6.04228e-12	0.927922	42699	trans
ENSG00000105948	TTC26	rs77526211	13	40399886	A	G	-0.0960505	0.0149973	1.50858e-10	0.999083	35628	trans
ENSG00000105948	TTC26	13:40604385:C:CTT	13	40604384	CTT	C	0.0329093	0.0064309	3.0981e-07	0.0698145	40713	trans
ENSG00000106066	CPVL	rs9549201	13	40403211	C	T	0.0419543	0.00383228	0	0.999787	43301	trans
ENSG00000106066	CPVL	rs4325427	13	40642397	T	C	0.0360874	0.00401608	0	0.297282	43301	trans
ENSG00000106327	TFR2	rs67443560	13	40927388	CAAA	C	0.0314435	0.0050692	5.54475e-10	0.0555753	42265	trans
ENSG00000106524	ANKMY2	rs1215868683	13	91061831	TACAC	T	-0.0614847	0.0110961	3.0053e-08	0.997405	41064	trans
ENSG00000106799	TGFBR1	rs77526211	13	40399886	A	G	0.0447429	0.00812175	3.60823e-08	0.655166	38216	trans
ENSG00000107745	MICU1	rs9532580	13	40670123	C	T	0.0235664	0.00401146	4.234e-09	0.227858	43301	trans
ENSG00000107863	ARHGAP21	rs56223000	13	46028500	A	G	0.025814	0.00465254	2.88349e-08	0.116231	26163	trans
ENSG00000108100	CCNY	rs71830202	13	40402692	CAA	C	-0.0251032	0.00426078	3.82271e-09		43194	trans
ENSG00000108175	ZMIZ1	rs77526211	13	40399886	A	G	0.0500316	0.00797595	3.54591e-10	0.996255	37516	trans
ENSG00000108582	CPD	rs139617362	13	40995662	T	TA	0.02335	0.00416585	2.08138e-08	0.0488888	28883	trans
ENSG00000108733	PEX12	rs7139638	13	104808803	A	G	-0.0387011	0.00676681	1.06993e-08	0.486915	42265	trans
ENSG00000108797	CNTNAP1	rs182234180	13	50185989	T	C	-0.106285	0.0170509	4.56433e-10	0.667082	38970	trans
ENSG00000108798	ABI3	rs1751854	13	40401235	C	T	-0.024037	0.00294394	2.22045e-16	0.774081	43301	trans
ENSG00000108924	HLF	rs1359613	13	50192104	A	G	-0.0443535	0.00626849	1.4877e-12	0.0630176	40713	trans
ENSG00000108960	MMD	rs17061453	13	40610221	T	A	0.081039	0.0116836	4.03033e-12	0.342496	37634	trans
ENSG00000109436	TBC1D9	13:50814765:A:AGTGTGTGTG	13	50814761	AGTGTGTGTGTGTGT	A	-0.0354632	0.00475871	9.17044e-14	0.345451	40817	trans
ENSG00000109436	TBC1D9	rs9549201	13	40403211	C	T	0.0249969	0.00375854	2.9172e-11	0.567775	42601	trans
ENSG00000109436	TBC1D9	rs675305	13	50748052	A	G	0.0260832	0.00395014	4.0262e-11	0.0700099	38230	trans
ENSG00000109586	GALNT7	rs138852110	13	41536766	T	C	-0.0255749	0.00467347	4.44096e-08	0.347832	43169	trans
ENSG00000110422	HIPK3	rs9577136	13	40745401	C	T	0.0136622	0.0025011	4.6958e-08	0.109882	42963	trans
ENSG00000110777	POU2AF1	rs200748895	13	108308032	T	TGCTG	0.0729314	0.0119466	1.02941e-09		31898	trans
ENSG00000110852	CLEC2B	rs77526211	13	40399886	A	G	-0.0857577	0.0100164	0	0.999765	25410	trans
ENSG00000110852	CLEC2B	rs376651061	13	40636517	CT	C	0.032011	0.00428037	7.50511e-14	0.503557	28883	trans
ENSG00000110876	SELPLG	rs77526211	13	40399886	A	G	-0.0444661	0.00660459	1.66653e-11	0.999507	38216	trans
ENSG00000111249	CUX2	rs9517724	13	99432709	A	T	-0.0524442	0.00755944	3.98859e-12	0.480126	28314	trans
ENSG00000111424	VDR	rs9549201	13	40403211	C	T	-0.0226755	0.00410175	3.2344e-08	0.428678	43301	trans
ENSG00000111424	VDR	13:40655637:C:CTT	13	40655637	CTT	C	-0.0229562	0.00430536	9.71313e-08	0.0280784	43301	trans
ENSG00000111729	CLEC4A	rs77526211	13	40399886	A	G	0.0706165	0.00978262	5.25358e-13	0.99999	35628	trans
ENSG00000112303	VNN2	rs77526211	13	40399886	A	G	-0.0882798	0.0101864	0	1	38216	trans
ENSG00000112367	FIG4	rs1751858	13	40395289	C	T	0.0277145	0.00387855	8.96172e-13	0.417178	43301	trans
ENSG00000112378	PERP	rs71199840	13	74122960	TA	T	-0.0555827	0.00560362	0	0.333562	40507	trans
ENSG00000112679	DUSP22	rs1543514	13	49451359	A	T	-0.0303183	0.00542786	2.3277e-08	0.0613314	43301	trans
ENSG00000112902	SEMA5A	rs9300536	13	99273210	C	T	0.057202	0.00933784	9.02148e-10	0.173508	39938	trans
ENSG00000113088	GZMK	rs806322	13	50267308	A	G	-0.0405303	0.00465455	0	0.589607	43301	trans
ENSG00000113088	GZMK	rs36042800	13	99213222	AT	A	0.0295271	0.0046466	2.0902e-10		43301	trans
ENSG00000113161	HMGCR	rs77526211	13	40399886	A	G	0.0750785	0.00773719	0	1	38216	trans
ENSG00000113161	HMGCR	rs751572042	13	40657319	CT	C	-0.0258436	0.00307201	0	0.0508288	43301	trans
ENSG00000113407	TARS1	rs2149571	13	40861978	G	C	0.0209159	0.00383641	4.98199e-08	0.0587903	42059	trans
ENSG00000113558	SKP1	rs4769248	13	23264102	G	A	-0.0203944	0.00360337	1.51541e-08	0.10889	26295	trans
ENSG00000113648	MACROH2A1	rs77526211	13	40399886	A	G	-0.0557966	0.0086304	1.01219e-10	0.999631	38216	trans
ENSG00000113719	ERGIC1	rs77526211	13	40399886	A	G	0.0544724	0.00824488	3.92697e-11	0.99949	37931	trans
ENSG00000113721	PDGFRB	rs7317646	13	74112388	G	C	-0.0386127	0.00684236	1.66931e-08	0.150835	43301	trans
ENSG00000114013	CD86	rs9549201	13	40403211	C	T	0.0245784	0.00326875	5.50671e-14	0.99448	43301	trans
ENSG00000114573	ATP6V1A	rs77526211	13	40399886	A	G	-0.0497845	0.0072916	8.63154e-12	0.996974	25410	trans
ENSG00000114573	ATP6V1A	rs751214252	13	40603353	C	CA	0.0146926	0.00293582	5.59743e-07	0.0208722	28883	trans
ENSG00000114650	SCAP	rs77526211	13	40399886	A	G	-0.0909612	0.00881499	0	1	38216	trans
ENSG00000114948	ADAM23	rs9596253	13	50185658	G	C	-0.0891584	0.0064584	0	0.701366	40507	trans
ENSG00000114948	ADAM23	rs1259240820	13	50254848	C	CA	-0.106519	0.00848368	0	0.526591	40299	trans
ENSG00000115085	ZAP70	rs7317646	13	74112388	G	C	-0.0161763	0.00287524	1.84359e-08	0.186786	43301	trans
ENSG00000115091	ACTR3	rs397686263	13	40952368	CT	C	-0.0149487	0.00267219	2.21685e-08	0.0351	27847	trans
ENSG00000115339	GALNT3	rs77526211	13	40399886	A	G	0.0617209	0.0104945	4.07205e-09	0.998597	25410	trans
ENSG00000115590	IL1R2	rs77526211	13	40399886	A	G	-0.0530166	0.00920502	8.43495e-09	0.978762	38216	trans
ENSG00000115705	TPO	rs2066625	13	50180064	G	A	-0.0394506	0.00665001	2.98526e-09	0.0510816	34519	trans
ENSG00000115828	QPCT	rs77526211	13	40399886	A	G	0.0535518	0.00776125	5.20406e-12	0.998087	38216	trans
ENSG00000115840	SLC25A12	rs2182494	13	47553379	A	G	-0.0245431	0.0043314	1.45904e-08	0.595725	42265	trans
ENSG00000115935	WIPF1	rs77526211	13	40399886	A	G	-0.0461563	0.0059525	8.88178e-15	0.999863	38216	trans
ENSG00000116191	RALGPS2	rs17528331	13	50830209	C	T	-0.0175203	0.00279651	3.72697e-10	0.413279	41311	trans
ENSG00000116574	RHOU	rs9549201	13	40403211	C	T	-0.029657	0.00478021	5.50029e-10	0.541717	38639	trans
ENSG00000116679	IVNS1ABP	rs4941986	13	40615566	C	T	-0.0303773	0.00556788	4.87504e-08		41932	trans
ENSG00000116701	NCF2	rs77526211	13	40399886	A	G	0.0290802	0.00549108	1.18435e-07	0.981028	38216	trans
ENSG00000116741	RGS2	rs77526211	13	40399886	A	G	-0.0507171	0.00750406	1.39309e-11	0.975746	38216	trans
ENSG00000116824	CD2	rs3812849	13	74127599	C	A	-0.0204214	0.00312716	6.56202e-11	0.405044	43301	trans
ENSG00000116863	ADPRS	rs77526211	13	40399886	A	G	-0.0690936	0.00938823	1.84519e-13	0.999409	38216	trans
ENSG00000116991	SIPA1L2	rs77526211	13	40399886	A	G	-0.0604114	0.0103387	5.11985e-09	0.982968	38216	trans
ENSG00000116991	SIPA1L2	13:40659314:C:CAA	13	40659314	CAA	C	0.0213858	0.00427781	5.75582e-07	0.107273	43301	trans
ENSG00000117016	RIMS3	rs7981092	13	40850441	G	T	0.0376594	0.00611644	7.41024e-10	0.0345303	42265	trans
ENSG00000117984	CTSD	rs77526211	13	40399886	A	G	0.0483183	0.00702458	6.05005e-12	0.999374	35628	trans
ENSG00000117984	CTSD	rs2065633	13	40678128	C	T	-0.0168002	0.00285995	4.24585e-09	0.0247829	40507	trans
ENSG00000118402	ELOVL4	rs9596253	13	50185658	G	C	-0.0334684	0.0059466	1.82136e-08	0.099154	43301	trans
ENSG00000118520	ARG1	rs9549243	13	40643068	A	G	0.043485	0.00606527	7.52731e-13	0.082248	43301	trans
ENSG00000118900	UBN1	rs77526211	13	40399886	A	G	-0.0706774	0.00672611	0	1	38216	trans
ENSG00000118900	UBN1	rs151085334	13	40623120	GT	G	0.0247558	0.0032352	1.9762e-14	0.0843643	43040	trans
ENSG00000118922	KLF12	rs138423342	13	74107110	TG	T	-0.142644	0.00309769	0	0.410184	43301	cis
ENSG00000118922	KLF12	rs9573281	13	73721225	C	T	-0.0649083	0.00265813	0	0.676361	42265	cis
ENSG00000118922	KLF12	rs5804718	13	74130645	C	CA	0.0147383	0.00319133	3.87021e-06	0.721572	42397	cis
ENSG00000118922	KLF12	rs9592965	13	74041788	C	A	0.0168325	0.00251429	2.16043e-11	0.999962	40481	cis
ENSG00000118922	KLF12	rs779956352	13	73702014	CCA	C	-0.095974	0.00890986	0	1	34855	cis
ENSG00000118922	KLF12	rs9530231	13	73698381	T	G	-0.0553151	0.00292572	0	0.953466	42265	cis
ENSG00000118922	KLF12	rs148135445	13	74072664	GT	G	-0.0328554	0.00257643	0	0.437593	42158	cis
ENSG00000118939	UCHL3	rs149695719	13	75549765	C	CGGCGGCGGCGGCGAA	0.0965796	0.00682291	0	1	25420	cis
ENSG00000118939	UCHL3	rs7331205	13	75574075	G	A	-0.0865648	0.00528925	0	0.336488	25420	cis
ENSG00000118939	UCHL3	rs71201185	13	75578243	A	AATTT	-0.0378703	0.00505099	6.50591e-14	0.102205	25268	cis
ENSG00000118971	CCND2	rs2762049	13	50248227	C	G	-0.0214712	0.00328947	6.6988e-11	0.0829142	43095	trans
ENSG00000119280	C1orf198	rs9576164	13	37067068	T	G	0.0513107	0.00801787	1.55841e-10	0.0520669	37632	trans
ENSG00000119457	SLC46A2	rs1892548	13	40428504	C	T	0.0589171	0.00516253	0	1	42265	trans
ENSG00000119457	SLC46A2	rs77526211	13	40399886	A	G	-0.0869906	0.0128549	1.31368e-11	1	38216	trans
ENSG00000119457	SLC46A2	rs2701869	13	40583235	A	G	0.0379288	0.00510392	1.0747e-13	0.0451604	43301	trans
ENSG00000119514	GALNT12	rs368388366	13	40936760	CA	C	0.0300319	0.0052284	9.24681e-09	0.0176484	42265	trans
ENSG00000119685	TTLL5	rs746307699	13	40894568	AC	A	0.0522018	0.00776616	1.79614e-11	0.99861	36639	trans
ENSG00000119714	GPR68	rs10637379	13	74112204	CTG	C	0.022518	0.00397368	1.45505e-08	0.202196	43301	trans
ENSG00000119777	TMEM214	rs9591505	13	53353269	G	A	0.0180057	0.00322478	2.35674e-08	0.139028	43301	trans
ENSG00000120659	TNFSF11	rs5803137	13	42479025	GT	G	-0.0771619	0.00910681	0	0.990683	21138	cis
ENSG00000120662	MTRF1	rs1332940	13	41260953	G	T	0.0896945	0.0045919	0	0.332377	42059	cis
ENSG00000120662	MTRF1	rs9532781	13	41311714	T	G	0.172655	0.0047488	0	0.797217	42059	cis
ENSG00000120662	MTRF1	rs61963103	13	41249778	C	T	-0.0622625	0.00513755	0	0.972756	42059	cis
ENSG00000120662	MTRF1	rs71818023	13	41266996	C	CA	0.0473834	0.00489365	0	0.0604303	42059	cis
ENSG00000120662	MTRF1	13:41353114:T:TCAAAACAAA	13	41353113	TCAAAACAAAATAAAACAAAA	T	-0.185673	0.00726711	0	0.12407	42059	cis
ENSG00000120662	MTRF1	rs9532758	13	41260903	C	T	0.134864	0.00817839	0	0.166782	40174	cis
ENSG00000120675	DNAJC15	rs17553284	13	43023570	T	C	-0.926253	0.00375236	0	1	28883	cis
ENSG00000120675	DNAJC15	rs7325818	13	43043351	C	T	0.183081	0.00648099	0	0.525546	28883	cis
ENSG00000120685	PROSER1	rs113112986	13	38989086	A	G	0.127976	0.00808026	0	0.704306	40633	cis
ENSG00000120685	PROSER1	rs61945551	13	38963441	A	C	-0.0233881	0.00376215	5.07766e-10	0.0439552	43095	cis
ENSG00000120686	UFM1	rs140175582	13	38357513	G	GT	-0.149484	0.00636018	0	1	38504	cis
ENSG00000120688	WBP4	rs142154732	13	41071949	C	CAG	0.14498	0.00752456	0	0.836821	38179	cis
ENSG00000120688	WBP4	rs750916176	13	41069705	C	CA	-0.0577688	0.00572346	0	1	40021	cis
ENSG00000120688	WBP4	rs9590569	13	41010554	C	T	-0.0359925	0.00409936	0	0.99987	43301	cis
ENSG00000120688	WBP4	rs72437675	13	41271054	T	TACAC	0.083452	0.00923419	0	0.908086	38373	cis
ENSG00000120688	WBP4	rs9532680	13	40950537	A	C	0.0401494	0.00851153	2.39279e-06	0.695636	37524	cis
ENSG00000120688	WBP4	rs17531144	13	40588356	A	T	0.10487	0.0131779	1.77636e-15	0.970772	38162	cis
ENSG00000120688	WBP4	rs118066485	13	40527658	T	C	0.0804154	0.0105359	2.30926e-14	0.566906	39642	cis
ENSG00000120690	ELF1	rs149282647	13	40982954	C	CT	-0.0556034	0.00403391	0	0.999965	41102	cis
ENSG00000120690	ELF1	rs4516083	13	40951783	C	T	0.0368241	0.00269784	0	0.491936	42265	cis
ENSG00000120690	ELF1	rs9532697	13	41006867	T	C	0.0327526	0.00253508	0	0.339487	42158	cis
ENSG00000120690	ELF1	rs372114192	13	40990850	CA	C	0.0503934	0.00263073	0	0.998358	42265	cis
ENSG00000120690	ELF1	rs538619972	13	40947124	CA	C	-0.13786	0.00751858	0	1	36335	cis
ENSG00000120690	ELF1	rs1178188087	13	40956571	C	CA	-0.132828	0.0071858	0	1	37769	cis
ENSG00000120694	HSPH1	rs3818350	13	31155752	C	A	0.154271	0.00408342	0	0.466781	42265	cis
ENSG00000120694	HSPH1	rs142527883	13	31169931	T	TTGTTTTTTG	-0.0981395	0.00453793	0	0.259288	43301	cis
ENSG00000120696	KBTBD7	rs1572018	13	41141146	C	T	-0.178032	0.00447388	0	0.992827	41490	cis
ENSG00000120697	ALG5	rs9469	13	37009694	A	G	-0.0907361	0.00340099	0	0.713078	42265	cis
ENSG00000120697	ALG5	rs584296	13	36931052	G	A	-0.0952799	0.00565052	0	0.774483	38201	cis
ENSG00000120697	ALG5	rs1199998	13	37130247	T	A	-0.0914251	0.0102108	0	0.311997	35621	cis
ENSG00000120697	ALG5	rs558049140	13	37062562	CA	C	-0.0645312	0.00920562	2.38343e-12	0.993956	39691	cis
ENSG00000120699	EXOSC8	rs34587536	13	37044305	C	CA	0.151682	0.00378579	0	0.99668	27847	cis
ENSG00000120699	EXOSC8	rs150428196	13	37239904	G	A	-0.157015	0.0136137	0	0.986259	24166	cis
ENSG00000120708	TGFBI	13:40659314:C:CAA	13	40659314	CAA	C	-0.0304577	0.00417567	3.00648e-13	0.370948	43301	trans
ENSG00000120708	TGFBI	rs9549201	13	40403211	C	T	-0.0246363	0.00384395	1.46371e-10	0.82922	43301	trans
ENSG00000120802	TMPO	rs9549201	13	40403211	C	T	-0.0170229	0.00274776	5.82111e-10	0.377151	43301	trans
ENSG00000120885	CLU	rs74608136	13	68934567	T	TTTC	0.0900569	0.016162	2.51604e-08		30678	trans
ENSG00000121297	TSHZ3	rs9566655	13	41003973	T	C	0.0442623	0.00565918	5.32907e-15	0.0366275	43301	trans
ENSG00000121310	ECHDC2	rs4325427	13	40642397	T	C	-0.0201813	0.00349322	7.59227e-09	0.0310956	43301	trans
ENSG00000121316	PLBD1	rs77526211	13	40399886	A	G	0.058067	0.00888665	6.39591e-11	0.999855	38216	trans
ENSG00000121316	PLBD1	rs2721072	13	40570782	A	G	-0.0191016	0.00356206	8.207e-08	0.0319453	43095	trans
ENSG00000121390	PSPC1	rs9579656	13	19680834	T	C	-0.140363	0.00550226	0	1	43169	cis
ENSG00000121390	PSPC1	rs9551950	13	19661943	T	C	-0.145638	0.00663239	0	0.187895	43301	cis
ENSG00000121390	PSPC1	rs71424020	13	20037853	A	G	-0.0775497	0.00756407	0	0.89608	39144	cis
ENSG00000121413	ZSCAN18	rs386379136	13	49443339	GA	G	-0.0509154	0.00510647	0	0.111818	43301	trans
ENSG00000121413	ZSCAN18	rs755575881	13	49509214	AT	A	-0.05816	0.00745235	5.9952e-15	0.983076	43165	trans
ENSG00000121741	ZMYM2	rs11619439	13	20120790	G	A	0.0408287	0.00278172	0	0.947907	39072	cis
ENSG00000121741	ZMYM2	rs35367910	13	20090413	AT	A	-0.0367881	0.00443544	0	0.744241	41696	cis
ENSG00000121741	ZMYM2	rs12868122	13	20043657	A	G	0.024231	0.00277932	0	0.169901	41696	cis
ENSG00000121741	ZMYM2	rs14236	13	20489385	G	A	0.0150205	0.00289163	2.05304e-07	0.0789697	43301	cis
ENSG00000121742	GJB6	rs7336358	13	20476892	C	T	-0.543297	0.0066551	0	0.894818	38669	cis
ENSG00000121742	GJB6	rs14236	13	20489385	G	A	0.526133	0.00729433	0	1	38669	cis
ENSG00000121742	GJB6	rs7325766	13	20247963	C	T	-0.138591	0.00658792	0	0.582275	38669	cis
ENSG00000121742	GJB6	rs9552206	13	20492842	A	G	-0.0786489	0.0075654	0	0.103633	38669	cis
ENSG00000121742	GJB6	rs34075028	13	20258776	A	G	0.14308	0.00844279	0	0.997376	38669	cis
ENSG00000121743	GJA3	rs9552079	13	20120445	G	A	0.266869	0.00750618	0	1	35431	cis
ENSG00000121743	GJA3	rs34385887	13	20121234	G	GA	0.0918683	0.00829461	0	0.384018	35431	cis
ENSG00000121743	GJA3	rs78351622	13	20155645	G	A	-0.255607	0.0181149	0	0.22369	34745	cis
ENSG00000121743	GJA3	rs7329649	13	20475948	G	T	-0.0681994	0.00695031	0	0.144789	39055	cis
ENSG00000121743	GJA3	rs7333445	13	20161869	G	A	-0.0630545	0.00683876	0	0.262509	38019	cis
ENSG00000122025	FLT3	rs2387356	13	28096458	G	A	0.132801	0.0107598	0	0.542954	39677	cis
ENSG00000122025	FLT3	rs61944702	13	28033573	C	G	0.0748711	0.00680408	0	0.179069	40581	cis
ENSG00000122026	RPL21	rs75556374	13	27234991	T	G	-0.261628	0.00754889	0	0.551248	33521	cis
ENSG00000122026	RPL21	rs2484116	13	27112716	C	T	-0.146031	0.00684609	0	0.990316	35667	cis
ENSG00000122026	RPL21	rs17085414	13	27306709	C	T	0.044592	0.00508125	0	0.0404657	33782	cis
ENSG00000122033	MTIF3	rs2760901	13	27426370	G	T	-0.232693	0.00415839	0	0.990636	28883	cis
ENSG00000122033	MTIF3	rs4771123	13	27448777	T	C	0.213606	0.00521756	0	0.999995	28331	cis
ENSG00000122033	MTIF3	rs4771120	13	27425574	C	G	0.129786	0.0046843	0	0.921884	28883	cis
ENSG00000122033	MTIF3	rs12583985	13	27357709	A	T	-0.0493074	0.00802088	7.87753e-10	0.282725	27847	cis
ENSG00000122034	GTF3A	rs1049302	13	27424632	C	T	0.278896	0.003198	0	1	43095	cis
ENSG00000122034	GTF3A	rs2760901	13	27426370	G	T	0.0396229	0.00293827	0	0.803403	43095	cis
ENSG00000122034	GTF3A	rs1218802	13	27402011	G	A	-0.111001	0.00527976	0	0.511565	43095	cis
ENSG00000122034	GTF3A	rs374040932	13	27429299	GA	G	-0.226729	0.00907263	0	0.400807	38626	cis
ENSG00000122034	GTF3A	rs10640545	13	27503331	CAA	C	0.114843	0.0033323	0	0.175546	43095	cis
ENSG00000122035	RASL11A	rs9512608	13	27310272	T	C	0.41547	0.00850475	0	0.90765	39649	cis
ENSG00000122035	RASL11A	rs73499398	13	27285142	A	G	0.259116	0.00730991	0	1	42265	cis
ENSG00000122035	RASL11A	rs555263610	13	27254392	ATTTTT	A	-0.0379893	0.00808204	2.59572e-06	1	42265	cis
ENSG00000122035	RASL11A	rs1412994	13	27274474	A	T	-0.295235	0.00708969	0	0.468639	42265	cis
ENSG00000122035	RASL11A	rs144612381	13	27218406	C	A	-0.530911	0.0147732	0	1	37810	cis
ENSG00000122035	RASL11A	rs7336143	13	27195759	G	A	0.132948	0.0165398	8.88178e-16	0.49216	39738	cis
ENSG00000122035	RASL11A	rs1537432	13	27369559	C	T	0.0986469	0.0120681	2.22045e-16	0.766342	39309	cis
ENSG00000122035	RASL11A	rs544205482	13	27229876	CA	C	-0.0830938	0.00966904	0	0.66448	42265	cis
ENSG00000122035	RASL11A	13:27351799:T:TTCCTTCCTT	13	27351797	TTCCTTCCTTCCTTCCC	T	0.0777748	0.0104408	9.39249e-14	0.993966	37842	cis
ENSG00000122042	UBL3	rs2487664	13	29831182	C	A	-0.0763775	0.00304384	0	1	42265	cis
ENSG00000122042	UBL3	rs11147401	13	29900346	C	T	0.11178	0.00546687	0	0.970067	42265	cis
ENSG00000122042	UBL3	rs9506242	13	29935760	A	G	-0.0463255	0.00308358	0	0.979596	42265	cis
ENSG00000122042	UBL3	rs9551791	13	29977272	A	T	-0.0471563	0.00260008	0	0.978758	42265	cis
ENSG00000122042	UBL3	rs369952910	13	29850445	C	CG	0.0873768	0.00803561	0	0.441558	38305	cis
ENSG00000122042	UBL3	rs7333713	13	29993886	G	C	-0.0171315	0.00266523	1.29487e-10	0.628221	43169	cis
ENSG00000122042	UBL3	rs752162934	13	29794351	TAC	T	-0.0306083	0.00275952	0	0.966682	42265	cis
ENSG00000122042	UBL3	rs11618268	13	29886290	G	A	0.0246516	0.00276959	0	0.786993	43301	cis
ENSG00000122043	LINC00544	rs5802542	13	29940833	CT	C	-0.157683	0.00688765	0	1	37215	cis
ENSG00000122477	LRRC39	rs71905166	13	108728432	A	ATACCAAT	-0.0333089	0.00596844	2.39369e-08	0.181419	42265	trans
ENSG00000122643	NT5C3A	rs10508158	13	105594775	T	C	0.026193	0.00455619	8.98318e-09	0.997266	25231	trans
ENSG00000122694	GLIPR2	rs77526211	13	40399886	A	G	0.0428333	0.00706311	1.32467e-09	0.999059	38216	trans
ENSG00000122694	GLIPR2	rs751572042	13	40657319	CT	C	-0.0127137	0.00276414	4.23438e-06	0.0184286	43301	trans
ENSG00000123095	BHLHE41	rs35820975	13	50797805	TAAC	T	0.045008	0.00648719	3.97749e-12	0.273238	38536	trans
ENSG00000123095	BHLHE41	rs639745	13	50761957	A	G	0.0347397	0.00572041	1.25584e-09	0.0328596	40713	trans
ENSG00000123096	SSPN	rs588427	13	50760066	G	C	0.0330192	0.00578739	1.16088e-08	0.0794082	39988	trans
ENSG00000123178	SPRYD7	rs12430021	13	49954025	G	A	-0.177181	0.0113993	0	0.25645	41803	cis
ENSG00000123178	SPRYD7	rs73196766	13	50155948	A	G	0.132702	0.0155968	0	0.436676	39865	cis
ENSG00000123179	EBPL	rs9562915	13	49709253	C	T	-0.789399	0.00591493	0	1	28883	cis
ENSG00000123179	EBPL	rs755335	13	49701213	A	T	-0.553054	0.00544186	0	1	28883	cis
ENSG00000123179	EBPL	rs9568307	13	49691092	A	C	-0.308573	0.00625532	0	0.509327	28883	cis
ENSG00000123179	EBPL	rs9562930	13	49808627	A	G	-0.768783	0.013591	0	0.997263	27414	cis
ENSG00000123179	EBPL	rs1061979	13	49674730	A	C	0.491885	0.00687991	0	0.220225	28117	cis
ENSG00000123179	EBPL	rs146851424	13	49803774	C	A	-0.542619	0.0229187	0	0.973702	25015	cis
ENSG00000123179	EBPL	rs34079476	13	49771119	CA	C	0.397529	0.00622801	0	1	28883	cis
ENSG00000123179	EBPL	rs1326119	13	50161058	T	A	-0.137567	0.00744998	0	0.994687	27206	cis
ENSG00000123179	EBPL	rs200677378	13	49737561	C	CTGTGTGTGTGTGTG	-0.183392	0.00870925	0	1	28883	cis
ENSG00000123179	EBPL	rs531517796	13	49573448	CT	C	0.103529	0.00662242	0	0.831193	28883	cis
ENSG00000123191	ATP7B	rs28362532	13	52011745	G	A	-0.425777	0.00901761	0	0.343355	39677	cis
ENSG00000123191	ATP7B	rs118026173	13	51849832	G	A	-0.502524	0.0184546	0	1	34247	cis
ENSG00000123191	ATP7B	rs4943048	13	51956386	C	T	-0.0943049	0.00600958	0	0.875903	39677	cis
ENSG00000123191	ATP7B	rs35810520	13	52098432	TC	T	-0.221914	0.00639042	0	0.412024	39108	cis
ENSG00000123191	ATP7B	rs200204078	13	51842036	AAC	A	-0.0812417	0.00758049	0	0.384356	39677	cis
ENSG00000123191	ATP7B	rs7336182	13	51839016	G	A	0.212932	0.0110084	0	0.894644	37324	cis
ENSG00000123191	ATP7B	rs9536001	13	52307805	C	T	0.119185	0.0126925	0	0.187963	36630	cis
ENSG00000123200	ZC3H13	rs61953337	13	46029707	T	C	-0.0693278	0.00332876	0	0.227212	42963	cis
ENSG00000123200	ZC3H13	rs6561284	13	46066823	T	C	-0.0470728	0.00307462	0	0.24045	42963	cis
ENSG00000123685	BATF3	rs1892548	13	40428504	C	T	-0.0324102	0.00537098	1.59635e-09	0.947738	42265	trans
ENSG00000123810	B9D2	rs368388366	13	40936760	CA	C	-0.023041	0.00338167	9.52594e-12	0.0408138	42265	trans
ENSG00000123838	C4BPA	rs77526211	13	40399886	A	G	-0.134824	0.0221686	1.18863e-09	0.91172	21918	trans
ENSG00000124107	SLPI	rs77526211	13	40399886	A	G	0.080414	0.0132632	1.33655e-09	0.975813	38216	trans
ENSG00000124507	PACSIN1	rs9513018	13	28066426	T	G	0.0353706	0.0056257	3.22999e-10	0.193014	42452	trans
ENSG00000124507	PACSIN1	rs145387589	13	99445732	A	ATT	-0.0366169	0.00626245	5.0034e-09	0.884859	42452	trans
ENSG00000124731	TREM1	rs77526211	13	40399886	A	G	0.063385	0.00963581	4.7661e-11	0.997864	38216	trans
ENSG00000124772	CPNE5	rs73176951	13	41048812	G	A	0.032042	0.00562197	1.2021e-08		42265	trans
ENSG00000124795	DEK	rs4581585	13	40629768	T	C	0.0133745	0.00233651	1.03949e-08	0.0233385	42395	trans
ENSG00000125084	WNT1	rs9562254	13	40960902	A	G	-0.0447406	0.0075882	3.72249e-09	0.0558204	25332	trans
ENSG00000125245	GPR18	rs143748837	13	99337750	T	TC	0.243542	0.00863346	0	0.0884855	40534	cis
ENSG00000125245	GPR18	rs9517691	13	99336723	G	C	-0.0875022	0.00342529	0	0.900636	43301	cis
ENSG00000125246	CLYBL	rs397706055	13	99862907	AGACTT	A	0.171991	0.00549386	0	1	42265	cis
ENSG00000125246	CLYBL	rs869291141	13	99862482	TA	T	0.0683636	0.00559718	0	1	42265	cis
ENSG00000125246	CLYBL	rs8000435	13	99657961	C	G	-0.417769	0.00805577	0	0.868318	43301	cis
ENSG00000125246	CLYBL	rs3831038	13	99864941	C	CTG	-0.228434	0.00749043	0	1	42265	cis
ENSG00000125246	CLYBL	rs9554645	13	99863907	A	T	0.0825218	0.0100856	2.22045e-16	1	41585	cis
ENSG00000125246	CLYBL	rs139679914	13	99863455	T	TTCTTTTCTATCAAATG	-0.126655	0.00749679	0	1	42265	cis
ENSG00000125246	CLYBL	rs2057489	13	99874893	T	C	0.184996	0.00607897	0	1	42265	cis
ENSG00000125246	CLYBL	rs11617041	13	99900906	G	A	-0.131484	0.00541903	0	0.673501	42265	cis
ENSG00000125246	CLYBL	rs7331804	13	99857433	T	C	0.0460822	0.00601867	1.90958e-14	0.996536	42265	cis
ENSG00000125247	TMTC4	rs2791681	13	100674991	G	C	0.737805	0.00420723	0		43095	cis
ENSG00000125249	RAP2A	rs2389910	13	97464910	G	A	0.135941	0.00328504	0	0.815035	43301	cis
ENSG00000125249	RAP2A	rs4771272	13	97384706	C	A	0.0675812	0.00305279	0	0.99999	42397	cis
ENSG00000125249	RAP2A	rs117393201	13	97467986	C	A	0.227585	0.0113863	0	0.93066	36611	cis
ENSG00000125249	RAP2A	rs375147428	13	97581627	CT	C	0.0626014	0.00332639	0	0.986524	43169	cis
ENSG00000125249	RAP2A	rs9584583	13	97468962	T	C	-0.14032	0.010657	0	0.137054	36015	cis
ENSG00000125249	RAP2A	rs369390369	13	97218420	AAAAAC	A	0.0775497	0.0118447	5.86151e-11	0.928425	35130	cis
ENSG00000125249	RAP2A	rs10220223	13	97196624	A	G	0.0218259	0.00486462	7.23436e-06	0.0966472	43301	cis
ENSG00000125249	RAP2A	rs57742449	13	97320261	CT	C	-0.0451183	0.00438001	0	0.133488	43301	cis
ENSG00000125249	RAP2A	rs79243184	13	97418019	G	T	-0.0419598	0.00735746	1.17696e-08	0.570931	39753	cis
ENSG00000125257	ABCC4	rs2892716	13	95247389	T	C	0.452269	0.00395146	0	0.864656	42760	cis
ENSG00000125257	ABCC4	rs17268163	13	95200981	T	C	-0.0603754	0.0055138	0	0.999536	40715	cis
ENSG00000125257	ABCC4	rs34402673	13	95328555	T	G	-0.177806	0.0070036	0	0.999999	40482	cis
ENSG00000125257	ABCC4	rs144393203	13	95313366	T	TTTTG	0.079059	0.00471906	0	0.997971	42760	cis
ENSG00000125257	ABCC4	rs4148440	13	95246174	T	C	-0.417846	0.00607511	0	0.869778	42628	cis
ENSG00000125257	ABCC4	rs7324464	13	95244245	G	A	0.165004	0.00741913	0	0.478855	42760	cis
ENSG00000125257	ABCC4	rs2389233	13	95277542	C	T	0.156109	0.00481368	0	0.976251	42760	cis
ENSG00000125257	ABCC4	rs7336202	13	95251450	T	A	-0.0563041	0.0105098	8.44848e-08	0.628078	40072	cis
ENSG00000125257	ABCC4	rs35705143	13	95055900	CA	C	0.0823057	0.00514795	0	0.999148	41724	cis
ENSG00000125266	EFNB2	rs150568289	13	106495498	T	TTATC	-0.083998	0.0074395	0	0.37388	38447	cis
ENSG00000125304	TM9SF2	rs7325697	13	99465539	T	C	-0.106801	0.00326647	0	0.999999	43301	cis
ENSG00000125304	TM9SF2	rs76541617	13	99474773	A	G	0.0848773	0.00407922	0	0.188338	43301	cis
ENSG00000125304	TM9SF2	rs7321279	13	99474032	A	C	0.0309296	0.00293906	0	0.836821	41517	cis
ENSG00000125304	TM9SF2	rs61972485	13	99426200	T	C	-0.0709206	0.00343385	0	0.999983	43301	cis
ENSG00000125304	TM9SF2	rs7331894	13	99200698	T	C	0.0297823	0.00317327	0	0.100383	42265	cis
ENSG00000125434	SLC25A35	rs4375539	13	40868014	G	T	0.0277444	0.00505051	3.9429e-08	0.0119294	42265	trans
ENSG00000125503	PPP1R12C	rs9555223	13	106130288	C	T	-0.0217335	0.00388593	2.23341e-08	0.63625	27586	trans
ENSG00000125505	MBOAT7	rs34416448	13	76046387	C	T	0.017013	0.00311427	4.68428e-08	0.44658	40266	trans
ENSG00000125538	IL1B	rs77526211	13	40399886	A	G	0.0688254	0.0103675	3.16733e-11	0.999988	38216	trans
ENSG00000125650	PSPN	rs368359080	13	92094520	CA	C	-0.101438	0.0182426	2.68999e-08		24297	trans
ENSG00000125863	MKKS	rs9562119	13	114126523	C	G	0.0295061	0.00528451	2.35719e-08	0.541354	38309	trans
ENSG00000125869	LAMP5	rs9517724	13	99432709	A	T	-0.0490831	0.00684175	7.28084e-13	0.417638	43301	trans
ENSG00000125910	S1PR4	rs77526211	13	40399886	A	G	-0.0478408	0.00625501	2.04281e-14	0.999974	38216	trans
ENSG00000125910	S1PR4	rs751572042	13	40657319	CT	C	0.0127274	0.00250596	3.79735e-07	0.0282016	43301	trans
ENSG00000126003	PLAGL2	rs9549201	13	40403211	C	T	-0.0245997	0.00397754	6.22436e-10	0.588641	43301	trans
ENSG00000126216	TUBGCP3	rs6577089	13	112535807	C	G	-0.147006	0.00436751	0	0.421608	42105	cis
ENSG00000126216	TUBGCP3	rs9324305	13	112478148	T	C	0.039092	0.00456795	0	0.999998	41201	cis
ENSG00000126217	MCF2L	rs3011469	13	112968118	T	C	0.157077	0.00531745	0	1	38255	cis
ENSG00000126217	MCF2L	rs2993284	13	112981058	A	G	0.148976	0.00525685	0	0.5678	33703	cis
ENSG00000126217	MCF2L	rs12865455	13	113039061	A	G	0.243334	0.0088112	0	1	34038	cis
ENSG00000126217	MCF2L	rs7984269	13	112931584	G	A	0.123798	0.00545566	0	0.99987	35335	cis
ENSG00000126217	MCF2L	rs3011482	13	112943905	T	C	-0.0529214	0.00527172	0	0.999954	39159	cis
ENSG00000126217	MCF2L	rs3011487	13	112924107	C	T	0.0972132	0.00488954	0	0.99109	39291	cis
ENSG00000126217	MCF2L	rs7992096	13	113081953	T	C	-0.15256	0.00634446	0	0.890973	35203	cis
ENSG00000126217	MCF2L	rs117253092	13	112879699	A	C	0.31368	0.0146409	0	1	34030	cis
ENSG00000126226	PCID2	rs3794419	13	113197560	C	T	0.0208303	0.00402354	2.25344e-07	0.999992	42265	cis
ENSG00000126226	PCID2	rs513479	13	113160886	T	C	-0.0807651	0.00450437	0	0.618238	42265	cis
ENSG00000126226	PCID2	rs9549360	13	113238718	G	C	-0.06694	0.00450179	0	1	42265	cis
ENSG00000126226	PCID2	rs3751411	13	113200246	A	G	-0.0654571	0.0034819	0	1	39838	cis
ENSG00000126226	PCID2	rs35708060	13	113205987	A	G	-0.109997	0.00519005	0	0.999045	34679	cis
ENSG00000126391	FRMD8	rs77526211	13	40399886	A	G	-0.0519595	0.00922513	1.77731e-08	0.998116	34668	trans
ENSG00000126456	IRF3	rs117250122	13	81731757	T	G	0.035239	0.00642214	4.08556e-08		38457	trans
ENSG00000127585	FBXL16	rs9600232	13	74118670	C	T	0.0703598	0.00614567	0	0.242109	43301	trans
ENSG00000127863	TNFRSF19	rs765606	13	23589200	A	G	0.0920364	0.00770768	0	0.121045	31605	cis
ENSG00000127863	TNFRSF19	rs9510880	13	23828533	C	A	0.0804186	0.0095872	0	0.27009	31605	cis
ENSG00000127870	RNF6	rs3834504	13	26223618	T	TAA	0.0552773	0.0027175	0	1	42265	cis
ENSG00000128596	CCDC136	rs1989252	13	40911532	C	T	-0.0416087	0.00564184	1.64313e-13	0.0450231	43301	trans
ENSG00000128656	CHN1	rs67745159	13	50250670	C	CT	0.0353919	0.00608163	5.90308e-09	0.212851	43301	trans
ENSG00000129071	MBD4	rs9532563	13	40586133	C	T	-0.0203432	0.00365464	2.60054e-08	0.0520203	43095	trans
ENSG00000129353	SLC44A2	rs77526211	13	40399886	A	G	-0.0568596	0.00778469	2.79332e-13	0.999997	38216	trans
ENSG00000129353	SLC44A2	rs6563842	13	40670160	T	G	0.0212349	0.00307662	5.1259e-12	0.0411459	43301	trans
ENSG00000129465	RIPK3	rs2324738	13	40925242	A	G	0.0235047	0.00368373	1.76311e-10	0.0285615	40707	trans
ENSG00000129675	ARHGEF6	rs376651061	13	40636517	CT	C	0.0262381	0.00405901	1.01849e-10	0.111182	43301	trans
ENSG00000129757	CDKN1C	rs1892548	13	40428504	C	T	-0.0550965	0.00663049	0	0.324277	26989	trans
ENSG00000130037	KCNA5	rs9585064	13	99444871	C	T	-0.0606905	0.0071431	0	0.420314	36560	trans
ENSG00000130052	STARD8	rs2755210	13	40567145	G	C	-0.0271462	0.00495689	4.33893e-08	0.0847983	43301	trans
ENSG00000130177	CDC16	rs9590492	13	114237284	A	C	0.851371	0.00365489	0	0.999997	43095	cis
ENSG00000130177	CDC16	rs9525300	13	114194757	G	A	0.358905	0.00439761	0	0.786285	43095	cis
ENSG00000130382	MLLT1	rs77526211	13	40399886	A	G	-0.0555213	0.0096158	7.74287e-09	0.996596	38216	trans
ENSG00000130775	THEMIS2	rs77526211	13	40399886	A	G	0.0503952	0.0079249	2.0295e-10	0.999332	38216	trans
ENSG00000130881	LRP3	13:114234974:G:GGGCGGC	13	114234974	GGGCGGC	G	-0.0293956	0.00454864	1.02992e-10	0.0668263	43095	trans
ENSG00000131187	F12	rs77526211	13	40399886	A	G	0.0817166	0.0130498	3.80327e-10	0.986843	38216	trans
ENSG00000131355	ADGRE3	rs77526211	13	40399886	A	G	-0.0686894	0.0084129	2.22045e-16	1	38216	trans
ENSG00000131669	NINJ1	rs73171192	13	40438446	A	T	0.0470674	0.00744613	2.59794e-10	0.850111	38757	trans
ENSG00000131669	NINJ1	rs1481881031	13	40643347	GA	G	-0.0208399	0.00375935	2.96526e-08	0.108615	43301	trans
ENSG00000131773	KHDRBS3	rs1393559161	13	41000237	C	CTTTTTTTT	-0.04874	0.00881808	3.25231e-08	0.0887056	39447	trans
ENSG00000131845	ZNF304	rs9568236	13	49525303	C	A	-0.0505137	0.00830985	1.21101e-09		42465	trans
ENSG00000131943	C19orf12	rs191533136	13	101604924	T	G	0.103661	0.0177863	5.60572e-09	0.999242	36034	trans
ENSG00000132122	SPATA6	rs77526211	13	40399886	A	G	0.0772989	0.0135421	1.14295e-08	0.955577	38216	trans
ENSG00000132334	PTPRE	rs77526211	13	40399886	A	G	0.0525907	0.00673258	5.55112e-15	1	38216	trans
ENSG00000132334	PTPRE	rs61963261	13	40568158	T	C	-0.0188343	0.00344398	4.53193e-08	0.232723	43095	trans
ENSG00000132932	ATP8A2	rs9578952	13	26017729	A	G	0.381474	0.00640697	0	1	27847	cis
ENSG00000132932	ATP8A2	rs61947423	13	25971511	A	C	0.0790523	0.0113851	3.82583e-12	1	25701	cis
ENSG00000132932	ATP8A2	rs12862059	13	25977053	C	T	-0.241648	0.00831482	0	0.473669	27847	cis
ENSG00000132932	ATP8A2	rs9581466	13	25850146	A	G	0.147804	0.00849492	0	0.176119	28776	cis
ENSG00000132932	ATP8A2	rs3117858	13	25719251	A	G	0.0830907	0.00937244	0	0.0845847	28883	cis
ENSG00000132932	ATP8A2	rs4769455	13	26100742	C	T	0.106695	0.00666661	0	0.0871525	28731	cis
ENSG00000132932	ATP8A2	rs641267	13	25868558	G	A	0.0968578	0.00678168	0	0.652697	27847	cis
ENSG00000132932	ATP8A2	rs7318640	13	25737972	C	T	-0.081572	0.00870659	0	0.999647	24782	cis
ENSG00000132950	ZMYM5	rs771198143	13	19823108	AAAAC	A	0.0934003	0.00623418	0	1	42554	cis
ENSG00000132950	ZMYM5	rs60095219	13	19382751	G	A	0.127383	0.00841857	0	1	39721	cis
ENSG00000132950	ZMYM5	rs117943795	13	19570275	C	T	0.183641	0.00957274	0	0.348279	39513	cis
ENSG00000132950	ZMYM5	rs144757569	13	19809530	GT	G	-0.0847204	0.00531952	0	0.288478	41518	cis
ENSG00000132950	ZMYM5	13:19363562:T:TAAAAAAAAA	13	19363561	TAAAAAAAAAAA	T	0.188103	0.0115775	0	0.721118	34187	cis
ENSG00000132952	USPL1	rs3742302	13	30658926	A	G	0.0919164	0.0033648	0	0.995025	43169	cis
ENSG00000132952	USPL1	rs17608899	13	30630811	C	T	-0.107935	0.00908704	0	0.997509	37941	cis
ENSG00000132953	XPO4	rs9506562	13	20866231	G	C	0.0615489	0.00250744	0	0.151792	43095	cis
ENSG00000132953	XPO4	rs9552286	13	20811343	C	A	-0.0609349	0.00330788	0	0.0693736	40751	cis
ENSG00000132963	POMP	rs1161123	13	28636941	C	A	0.0222348	0.00304793	2.98428e-13	0.737478	39471	cis
ENSG00000132963	POMP	rs35676239	13	28818109	G	GT	-0.0251185	0.00310919	6.66134e-16	0.0592915	40507	cis
ENSG00000132963	POMP	rs10537232	13	28749501	G	GTGTT	-0.0202181	0.00308607	5.70031e-11	0.039718	39471	cis
ENSG00000132964	CDK8	rs4770970	13	26341212	C	T	-0.130857	0.01042	0	0.218408	23543	cis
ENSG00000132964	CDK8	rs1425224727	13	26423638	C	CT	0.0730622	0.0112082	7.09495e-11	0.999853	26722	cis
ENSG00000132964	CDK8	rs9581727	13	26719938	T	C	-0.036708	0.0055223	2.98637e-11	0.304911	27847	cis
ENSG00000132965	ALOX5AP	rs12429692	13	30738041	T	A	0.414349	0.00374723	0	1	43301	cis
ENSG00000132965	ALOX5AP	rs4516062	13	30753486	T	G	-0.171172	0.00400299	0	0.315516	43301	cis
ENSG00000132965	ALOX5AP	rs4503649	13	30740037	A	G	-0.101579	0.00425544	0	0.938156	43301	cis
ENSG00000132965	ALOX5AP	rs143809884	13	30614965	T	C	-0.082346	0.00786815	0	1	36725	cis
ENSG00000132965	ALOX5AP	rs34371310	13	30817914	CT	C	-0.0240126	0.00463093	2.15722e-07	0.920382	42265	cis
ENSG00000132965	ALOX5AP	rs75342833	13	30741919	A	G	-0.163772	0.0115807	0	0.993871	39521	cis
ENSG00000132970	WASF3	rs12867025	13	26614640	G	A	0.217304	0.00497173	0	0.845308	43301	cis
ENSG00000132970	WASF3	rs4537857	13	26718529	T	C	-0.118453	0.00522923	0	0.215712	42265	cis
ENSG00000132970	WASF3	13:26557689:G:T	13	26557689	T	G	-0.185038	0.00789477	0	0.782964	42004	cis
ENSG00000132970	WASF3	rs57330368	13	26567707	T	A	-0.129818	0.0129426	0	0.711816	35154	cis
ENSG00000133101	CCNA1	rs4941839	13	36451779	A	G	-0.540614	0.00809082	0	1	25710	cis
ENSG00000133101	CCNA1	rs9566134	13	36416432	A	G	-0.22567	0.00762503	0	0.323523	25710	cis
ENSG00000133101	CCNA1	rs11620284	13	36263850	A	C	-0.055674	0.0103218	6.89669e-08	0.813391	25710	cis
ENSG00000133103	COG6	rs7995647	13	39642103	C	T	0.303425	0.00306158	0	0.999854	43301	cis
ENSG00000133103	COG6	rs9548892	13	39710890	A	T	0.273311	0.00345613	0	0.595235	43301	cis
ENSG00000133103	COG6	rs397703373	13	39639763	GA	G	-0.0963132	0.00400474	0	0.502953	43301	cis
ENSG00000133104	SPART	rs9566090	13	36336930	C	A	0.510902	0.00418972	0	0.984969	43301	cis
ENSG00000133104	SPART	rs9547457	13	36363001	G	T	-0.10973	0.00491681	0	1	43194	cis
ENSG00000133104	SPART	rs9547463	13	36363769	T	G	0.243023	0.0045757	0	1	43301	cis
ENSG00000133106	EPSTI1	rs3825511	13	42992237	C	A	-0.442167	0.00391284	0	1	42060	cis
ENSG00000133106	EPSTI1	rs35599695	13	42990175	G	GA	0.45934	0.00417284	0	1	41928	cis
ENSG00000133106	EPSTI1	rs11619402	13	42981551	G	A	0.332373	0.00481315	0	1	42060	cis
ENSG00000133106	EPSTI1	rs7331446	13	42934892	A	G	-0.199398	0.00395951	0	0.277444	42060	cis
ENSG00000133106	EPSTI1	13:43034029:C:CAA	13	43034028	CAA	C	0.179432	0.00427968	0	0.570562	42060	cis
ENSG00000133106	EPSTI1	rs1044856	13	42888286	T	A	-0.0731259	0.00435629	0	1	42060	cis
ENSG00000133106	EPSTI1	rs9315976	13	42980804	T	A	0.254519	0.0129048	0	0.998808	39424	cis
ENSG00000133106	EPSTI1	rs1886150	13	42976107	G	A	-0.16172	0.00582448	0	0.60156	40175	cis
ENSG00000133111	RFXAP	rs4943423	13	36838507	T	C	-0.0509444	0.00510038	0	0.523474	43301	cis
ENSG00000133112	TPT1	rs144193294	13	45329871	A	AC	-0.120526	0.00945233	0	0.999986	34099	cis
ENSG00000133112	TPT1	rs4245333	13	45377227	G	A	0.0230454	0.00269387	0	0.108067	39136	cis
ENSG00000133112	TPT1	rs73185731	13	45515299	A	G	0.0789245	0.00988671	1.33227e-15	0.87692	33028	cis
ENSG00000133114	GPALPP1	rs200713423	13	44996489	A	AT	0.0291564	0.00464738	3.5249e-10	0.284063	40372	cis
ENSG00000133114	GPALPP1	rs1458735247	13	45034726	C	CT	0.0520196	0.00944488	3.63547e-08	0.991188	40055	cis
ENSG00000133116	KL	rs680381	13	33122725	C	T	0.232702	0.00574686	0	0.177859	39312	cis
ENSG00000133116	KL	rs3831609	13	33019799	CAG	C	-0.113785	0.00614924	0	0.635702	38276	cis
ENSG00000133116	KL	rs56080053	13	32720045	C	G	-0.0878243	0.00620552	0	0.0835451	39312	cis
ENSG00000133116	KL	rs73176817	13	33018175	C	T	0.140871	0.0112973	0	1	36391	cis
ENSG00000133116	KL	rs9598035	13	33728040	C	G	-0.0507954	0.00595332	0	0.241237	38276	cis
ENSG00000133116	KL	rs435657	13	32997252	T	C	-0.0805903	0.0071172	0	0.331892	38276	cis
ENSG00000133116	KL	rs7985880	13	33558410	C	A	-0.0666188	0.00770123	0	0.258572	38276	cis
ENSG00000133116	KL	rs11318136	13	33767667	C	CT	-0.034821	0.00602116	7.33374e-09	0.711707	39312	cis
ENSG00000133116	KL	rs139240544	13	33034540	CA	C	-0.198821	0.0117749	0	0.164615	37396	cis
ENSG00000133116	KL	rs9535729	13	32932448	G	T	-0.0668904	0.0063522	0	0.122091	39312	cis
ENSG00000133119	RFC3	rs4943143	13	33753545	C	T	0.0554019	0.0049469	0	0.489001	43301	cis
ENSG00000133119	RFC3	rs5802695	13	33860233	C	CT	-0.10086	0.00788352	0	0.911456	42397	cis
ENSG00000133119	RFC3	rs9570412	13	33864562	C	A	0.0759653	0.00954412	1.77636e-15	0.689543	42888	cis
ENSG00000133119	RFC3	rs9598035	13	33728040	C	G	-0.0691492	0.0048487	0	0.37766	42265	cis
ENSG00000133119	RFC3	rs3135595	13	33829385	T	A	0.0416335	0.00669189	4.92456e-10	0.673294	42908	cis
ENSG00000133119	RFC3	rs9598018	13	33717650	T	G	0.0511339	0.00577113	0	0.996372	42265	cis
ENSG00000133121	STARD13	rs7330271	13	33752635	A	T	0.0803538	0.00656416	0	0.144593	40387	cis
ENSG00000133121	STARD13	rs9538300	13	33676841	C	T	0.0851862	0.00806409	0	1	37940	cis
ENSG00000133121	STARD13	rs199674694	13	33121576	AG	A	0.0664165	0.00647032	0	0.0654555	40387	cis
ENSG00000133121	STARD13	rs151332680	13	33358985	G	A	-0.0675496	0.00937085	5.6577e-13	0.518033	40280	cis
ENSG00000133121	STARD13	rs7330870	13	33270452	C	T	-0.0358299	0.00667548	7.98839e-08	0.120113	40387	cis
ENSG00000133661	SFTPD	rs1751854	13	40401235	C	T	-0.0371271	0.00641125	7.00003e-09	0.450601	41003	trans
ENSG00000133742	CA1	rs9521010	13	108760291	A	G	-0.0213352	0.00361295	3.52226e-09	0.227727	43301	trans
ENSG00000133858	ZFC3H1	rs61966633	13	79300406	G	A	0.0269809	0.00484828	2.62096e-08	0.0981337	37273	trans
ENSG00000133961	NUMB	rs77526211	13	40399886	A	G	-0.0346179	0.00522461	3.45059e-11		38216	trans
ENSG00000134152	KATNBL1	rs9525462	13	41194554	C	G	0.0866053	0.00504692	0	0.576474	41696	trans
ENSG00000134152	KATNBL1	rs7318765	13	41243017	A	G	0.035329	0.00404479	0	0.121909	42265	trans
ENSG00000134668	SPOCD1	rs35800547	13	111007426	G	A	-0.0315099	0.00530814	2.91811e-09	0.164936	43301	trans
ENSG00000134686	PHC2	rs77526211	13	40399886	A	G	-0.0701328	0.00697958	0	1	38216	trans
ENSG00000134686	PHC2	rs9549243	13	40643068	A	G	0.0215328	0.00313788	6.77969e-12	0.203046	43301	trans
ENSG00000134755	DSC2	rs670179	13	70662475	A	T	0.0449315	0.0050822	0	0.499998	42059	trans
ENSG00000134755	DSC2	rs9595877	13	32589512	G	A	-0.0357555	0.00527554	1.22187e-11	0.0498538	42834	trans
ENSG00000134755	DSC2	rs9590569	13	41010554	C	T	-0.0361939	0.00570396	2.21851e-10	0.164252	43095	trans
ENSG00000134755	DSC2	rs9542749	13	71818546	A	G	0.0332934	0.00547677	1.20926e-09	0.0797842	42059	trans
ENSG00000134827	TCN1	rs140514209	13	41010051	G	GA	-0.0516005	0.00893725	7.75758e-09	0.0750057	28413	trans
ENSG00000134864	GGACT	rs9554708	13	100588019	C	T	0.668879	0.0131034	0	1	36893	cis
ENSG00000134882	UBAC2	rs34259893	13	99377209	C	CA	-0.117235	0.00379477	0	0.896448	42601	cis
ENSG00000134882	UBAC2	rs201736222	13	99580687	A	ATTT	0.0236845	0.00477989	7.23163e-07	0.104994	40685	cis
ENSG00000134884	ARGLU1	rs12429296	13	106570233	C	G	-0.0529202	0.00226832	0	0.572842	42265	cis
ENSG00000134897	BIVM	rs9557931	13	102795179	A	G	0.313502	0.00617099	0	1	40507	cis
ENSG00000134897	BIVM	rs112167466	13	102799383	G	T	-0.480756	0.011199	0	0.997509	40344	cis
ENSG00000134899	ERCC5	rs4150299	13	102858951	C	T	0.143091	0.00332383	0	1	43301	cis
ENSG00000134899	ERCC5	rs2146988	13	102844306	T	C	-0.158021	0.00416214	0	0.639459	43301	cis
ENSG00000134899	ERCC5	rs873601	13	102875987	A	G	-0.0349918	0.0036472	0	0.789823	43301	cis
ENSG00000134899	ERCC5	rs565862700	13	84052991	CAT	C	-0.0628003	0.0113555	3.19529e-08	0.982434	36701	trans
ENSG00000134900	TPP2	rs677248	13	102654972	G	A	0.127752	0.00267272	0		43301	cis
ENSG00000134901	POGLUT2	rs9557931	13	102795179	A	G	0.0825303	0.00816814	0	0.884367	43169	cis
ENSG00000134901	POGLUT2	rs111675576	13	102775752	C	A	-0.0448947	0.00712718	2.99401e-10	0.969916	43169	cis
ENSG00000134905	CARS2	rs72485652	13	110665813	T	C	-0.322635	0.00755375	0	0.6111	28883	cis
ENSG00000134905	CARS2	rs3818496	13	110706141	A	G	0.217339	0.00441888	0	0.861013	27847	cis
ENSG00000134905	CARS2	rs365103	13	110661904	C	G	-0.0642263	0.00565988	0	0.124271	27847	cis
ENSG00000134905	CARS2	rs450565	13	110646714	T	C	-0.153606	0.00421633	0	1	28883	cis
ENSG00000134905	CARS2	rs4773204	13	110521633	G	A	0.0514471	0.0040231	0	0.132068	28883	cis
ENSG00000134905	CARS2	rs60668690	13	110686242	C	CTT	0.212869	0.00412465	0	0.143917	27847	cis
ENSG00000134905	CARS2	rs75019934	13	110685547	G	T	-0.275832	0.0125514	0	0.865789	25222	cis
ENSG00000134905	CARS2	rs16975420	13	110161644	A	C	-0.0451252	0.00553018	4.44089e-16	0.262786	28883	cis
ENSG00000134905	CARS2	rs35797920	13	110697722	C	T	0.0604697	0.00665595	0	0.993263	25701	cis
ENSG00000135148	TRAFD1	rs77526211	13	40399886	A	G	-0.0541544	0.00797974	1.14899e-11	0.999736	38216	trans
ENSG00000135363	LMO2	rs77526211	13	40399886	A	G	-0.0661934	0.00894501	1.36113e-13	0.992506	38216	trans
ENSG00000135365	PHF21A	rs77526211	13	40399886	A	G	-0.070505	0.00732085	0	1	38216	trans
ENSG00000135365	PHF21A	rs9566562	13	40678392	A	G	0.0210814	0.00294278	7.84706e-13	0.323969	43301	trans
ENSG00000135519	KCNH3	rs73167313	13	30445443	T	C	0.0400449	0.00642102	4.47369e-10	0.277598	42265	trans
ENSG00000135655	USP15	rs77526211	13	40399886	A	G	-0.0504433	0.00705759	8.84404e-13	0.999881	38216	trans
ENSG00000135766	EGLN1	rs77526211	13	40399886	A	G	-0.0553536	0.00754312	2.16271e-13	0.999991	38216	trans
ENSG00000135766	EGLN1	rs751572042	13	40657319	CT	C	0.0141033	0.0029571	1.84865e-06	0.0143995	43301	trans
ENSG00000136026	CKAP4	rs77526211	13	40399886	A	G	0.0613513	0.0100252	9.3733e-10	0.998797	38216	trans
ENSG00000136026	CKAP4	rs192286606	13	40214248	G	A	0.0198507	0.00386905	2.88766e-07	0.228372	43301	trans
ENSG00000136026	CKAP4	rs9566565	13	40699248	G	A	-0.0178226	0.00397434	7.31156e-06	0.0355774	43169	trans
ENSG00000136059	VILL	rs2324738	13	40925242	A	G	0.0231664	0.00386741	2.09644e-09	0.0214446	42265	trans
ENSG00000136098	NEK3	rs57670678	13	52143316	CA	C	0.270255	0.00585915	0	1	41696	cis
ENSG00000136098	NEK3	rs9535853	13	52073217	A	T	0.213866	0.00583393	0	0.999998	42265	cis
ENSG00000136098	NEK3	rs1836931	13	52611511	C	A	0.0914231	0.00653919	0	0.488869	40546	cis
ENSG00000136098	NEK3	rs73184374	13	52140690	T	C	0.177306	0.00657517	0	0.594113	40667	cis
ENSG00000136098	NEK3	rs2408510	13	51940594	G	A	0.0712871	0.00558411	0	0.999749	42265	cis
ENSG00000136098	NEK3	rs199635141	13	52218961	G	A	0.133934	0.00736458	0	0.99966	39517	cis
ENSG00000136098	NEK3	rs2147360	13	51982867	C	T	0.0733503	0.00629948	0	0.999012	37894	cis
ENSG00000136098	NEK3	rs78859932	13	52160293	C	T	-0.478741	0.0142187	0	0.73886	41004	cis
ENSG00000136098	NEK3	rs61959711	13	52480141	C	T	-0.185043	0.0118662	0	1	39218	cis
ENSG00000136098	NEK3	rs1194350220	13	51888639	C	CT	0.223566	0.0161	0	1	37607	cis
ENSG00000136100	VPS36	rs12870706	13	52429772	G	A	-0.0624134	0.00347725	0	0.982515	40133	cis
ENSG00000136100	VPS36	rs9535953	13	52274685	G	T	-0.0243014	0.00302623	8.88178e-16	0.999976	42265	cis
ENSG00000136100	VPS36	rs764722258	13	52336336	C	CGT	0.16996	0.0063316	0	0.999998	39218	cis
ENSG00000136100	VPS36	rs9536091	13	52480977	G	C	0.157654	0.00617372	0	0.962896	40247	cis
ENSG00000136100	VPS36	rs9526928	13	52480733	C	G	0.133127	0.00462168	0	1	39517	cis
ENSG00000136100	VPS36	rs9536086	13	52474475	T	C	0.144791	0.0091111	0	0.983092	37629	cis
ENSG00000136100	VPS36	rs182549576	13	52376452	G	A	-0.190549	0.00810808	0	0.542822	35358	cis
ENSG00000136100	VPS36	rs11617792	13	51874830	T	C	0.0436231	0.00495047	0	0.308191	42265	cis
ENSG00000136104	RNASEH2B	rs61962192	13	50909048	C	T	-0.968125	0.00928199	0	0.508755	38792	cis
ENSG00000136104	RNASEH2B	rs7993605	13	50892539	G	A	-0.293605	0.00350469	0	1	43301	cis
ENSG00000136104	RNASEH2B	rs1870839	13	50899732	G	A	0.0416962	0.00390311	0	0.993809	42535	cis
ENSG00000136108	CKAP2	rs7990581	13	52445298	G	A	-0.579572	0.00337263	0	0.519368	41229	cis
ENSG00000136108	CKAP2	rs9526928	13	52480733	C	G	0.177806	0.00748989	0	1	39311	cis
ENSG00000136108	CKAP2	rs78734658	13	52009930	G	A	0.272995	0.0121931	0	0.859475	36926	cis
ENSG00000136111	TBC1D4	rs1431825	13	75312168	C	G	0.272168	0.00300644	0	0.971812	42265	cis
ENSG00000136111	TBC1D4	rs7329261	13	75300392	C	T	0.238762	0.0030827	0	0.915104	42265	cis
ENSG00000136111	TBC1D4	rs7330431	13	75293771	C	T	0.111437	0.00427108	0	1	42283	cis
ENSG00000136111	TBC1D4	rs6562780	13	73715662	T	A	-0.0667539	0.00391017	0	0.98573	42265	intermediate
ENSG00000136111	TBC1D4	rs66504755	13	74128403	C	CA	-0.0241196	0.00370372	7.40268e-11	0.985309	43301	intermediate
ENSG00000136114	THSD1	rs1451202096	13	52456898	AT	A	0.357555	0.0156009	0	0.748973	37659	cis
ENSG00000136114	THSD1	rs7334583	13	52356217	T	G	0.0896278	0.00687264	0	0.250048	39677	cis
ENSG00000136122	BORA	rs41283994	13	72727908	T	C	-1.38291	0.0127019	0	0.982807	37811	cis
ENSG00000136122	BORA	rs397946347	13	72643946	AT	A	-0.134612	0.00523081	0	0.543743	40817	cis
ENSG00000136122	BORA	rs67227867	13	72752777	T	TAA	0.0292253	0.00480735	1.2071e-09	1	38230	cis
ENSG00000136122	BORA	rs201210611	13	72742767	T	TACACACACAC	0.0787701	0.00543906	0	1	36757	cis
ENSG00000136122	BORA	rs537621181	13	72598479	CA	C	-0.0590171	0.0047196	0	0.999509	42469	cis
ENSG00000136122	BORA	rs66645603	13	72702408	GA	G	-0.0410054	0.00488576	0	1	41583	cis
ENSG00000136141	LRCH1	rs78838977	13	46688439	G	A	0.368271	0.0093524	0	1	38357	cis
ENSG00000136141	LRCH1	rs11617392	13	46705123	T	G	0.336659	0.0132917	0	0.753612	37407	cis
ENSG00000136141	LRCH1	rs9534460	13	46666798	G	T	-0.0923498	0.00438525	0	0.503096	42059	cis
ENSG00000136141	LRCH1	rs7321115	13	46600199	G	A	-0.037676	0.0044951	0	1	42059	cis
ENSG00000136141	LRCH1	rs34706092	13	46730473	G	A	0.179466	0.00516993	0	0.273562	43095	cis
ENSG00000136141	LRCH1	rs9567701	13	46554131	T	C	-0.111132	0.00541602	0	1	42059	cis
ENSG00000136143	SUCLA2	rs4257116	13	47930769	A	T	0.23242	0.00555771	0	0.999849	42059	cis
ENSG00000136143	SUCLA2	rs9534956	13	48113358	G	A	0.112364	0.00710071	0	0.136478	38885	cis
ENSG00000136143	SUCLA2	rs572718573	13	48143314	T	TA	-0.0760959	0.00390792	0	0.995151	42059	cis
ENSG00000136143	SUCLA2	rs4477588	13	47938961	G	A	0.0571671	0.00537447	0	0.139868	43095	cis
ENSG00000136143	SUCLA2	rs2897435	13	47829561	T	C	-0.112448	0.010046	0	0.199588	38761	cis
ENSG00000136144	RCBTB1	rs13378385	13	49585169	T	G	-0.495276	0.00417526	0	0.391773	43301	cis
ENSG00000136144	RCBTB1	rs1196138267	13	49591273	C	CTT	-0.451112	0.00498502	0	1	43301	cis
ENSG00000136144	RCBTB1	rs3186012	13	49533837	C	G	0.3352	0.00363346	0	0.313224	43301	cis
ENSG00000136146	MED4	rs61973307	13	48103754	G	A	0.407613	0.00607686	0		39614	cis
ENSG00000136147	PHF11	rs7331262	13	49531006	T	C	0.337645	0.00348882	0	0.473942	43095	cis
ENSG00000136147	PHF11	rs4942842	13	49535149	C	A	0.244377	0.00403561	0	0.521613	43095	cis
ENSG00000136147	PHF11	rs556873165	13	49495068	A	ATTT	0.178132	0.00423827	0	0.999998	43095	cis
ENSG00000136147	PHF11	rs116226094	13	49574787	T	C	0.063543	0.00865833	2.15383e-13	0.638349	41210	cis
ENSG00000136152	COG3	rs2057613	13	45501603	T	C	-0.0533543	0.00292489	0	0.3485	42593	cis
ENSG00000136152	COG3	rs3014968	13	45528418	G	C	-0.0404572	0.00299246	0	0.286016	43095	cis
ENSG00000136152	COG3	rs7491043	13	45485076	C	T	-0.0772916	0.00433831	0	0.922786	42059	cis
ENSG00000136153	LMO7	rs77632722	13	75662508	A	G	0.0782397	0.00400174	0	0.738872	43301	cis
ENSG00000136153	LMO7	rs17706535	13	75760973	G	A	-0.114219	0.00619501	0	0.970919	40654	cis
ENSG00000136153	LMO7	rs3036429	13	75587017	CA	C	0.0404878	0.0053345	3.19744e-14	0.550167	42290	cis
ENSG00000136153	LMO7	rs79807397	13	75658071	C	T	-0.123495	0.0106239	0	0.504195	40516	cis
ENSG00000136153	LMO7	rs34824538	13	75725988	AT	A	0.18303	0.0131113	0	0.760591	38439	cis
ENSG00000136153	LMO7	rs7990978	13	75781305	A	G	-0.0495507	0.00391331	0	0.352002	43301	cis
ENSG00000136153	LMO7	rs10708886	13	75812158	T	TA	-0.051165	0.00424039	0	0.501094	43301	cis
ENSG00000136156	ITM2B	rs3803188	13	48233996	T	C	0.135324	0.00263457	0	1	42059	cis
ENSG00000136156	ITM2B	rs774912257	13	48226842	TCA	T	0.12891	0.00268504	0	0.897626	42059	cis
ENSG00000136156	ITM2B	rs17071466	13	48200642	T	G	-0.107714	0.00296176	0	0.998578	43095	cis
ENSG00000136156	ITM2B	rs9316362	13	48144610	A	C	0.103813	0.00273416	0	1	42059	cis
ENSG00000136156	ITM2B	rs117635845	13	48196920	C	G	-0.218708	0.00792018	0	0.627841	37212	cis
ENSG00000136156	ITM2B	rs9595947	13	48632352	C	T	-0.0505853	0.00552678	0	0.113019	41307	cis
ENSG00000136158	SPRY2	rs3861150	13	80037005	C	A	-0.181319	0.00621436	0	0.999998	40507	cis
ENSG00000136158	SPRY2	rs9593502	13	80882339	G	A	-0.077132	0.00819186	0	0.122002	40507	cis
ENSG00000136158	SPRY2	rs1436087245	13	80279475	C	CA	0.0671152	0.0144384	3.34561e-06	0.153999	38902	cis
ENSG00000136159	NUDT15	rs76334761	13	48029107	A	G	0.149919	0.011626	0	1	41321	cis
ENSG00000136159	NUDT15	rs369115633	13	48005051	CA	C	0.0455363	0.00834369	4.8267e-08	0.654342	41041	cis
ENSG00000136159	NUDT15	rs118161098	13	47652479	A	C	-0.109402	0.0181047	1.51547e-09	0.422733	37024	cis
ENSG00000136159	NUDT15	rs536575910	13	48572893	CA	C	0.0594302	0.0102625	6.99721e-09	0.357551	41642	cis
ENSG00000136161	RCBTB2	rs9591172	13	48545309	G	C	-0.13745	0.00877025	0	0.283527	41490	cis
ENSG00000136161	RCBTB2	rs1886795	13	48247352	A	G	-0.0522666	0.0039827	0	0.430936	42265	cis
ENSG00000136167	LCP1	rs2025734	13	46122469	A	G	-0.0988436	0.00231607	0	0.826899	42265	cis
ENSG00000136167	LCP1	rs1980831	13	46138339	G	A	-0.099946	0.00265517	0	0.127573	42158	cis
ENSG00000136167	LCP1	rs2209092	13	46173049	G	A	0.0954908	0.00275823	0	1	42265	cis
ENSG00000136167	LCP1	rs1230475	13	46200626	A	G	-0.0286501	0.0024324	0	0.66976	42265	cis
ENSG00000136167	LCP1	rs59792695	13	46170164	C	T	0.0927417	0.00673485	0	1	36679	cis
ENSG00000136169	SETDB2	rs4142285	13	49480172	A	G	-0.129858	0.00349056	0	0.348919	43301	cis
ENSG00000136169	SETDB2	rs3764084	13	49496926	T	C	-0.0585174	0.00317421	0	0.428579	43301	cis
ENSG00000136169	SETDB2	rs7317982	13	49534116	C	T	-0.04271	0.00315803	0	0.396246	43301	cis
ENSG00000136169	SETDB2	rs67216195	13	49464073	T	C	-0.180573	0.0100146	0	0.828826	41651	cis
ENSG00000136169	SETDB2	rs9535274	13	49620258	A	G	-0.0315574	0.00333097	0	0.672275	43301	cis
ENSG00000136169	SETDB2	rs113127035	13	49486303	CA	C	0.0573024	0.0103987	3.57736e-08	0.999312	39603	cis
ENSG00000136193	SCRN1	rs61950874	13	20108165	G	A	-0.0283493	0.00499502	1.38283e-08	0.322781	42265	trans
ENSG00000136295	TTYH3	rs2324603	13	40397023	T	A	-0.0159634	0.00271277	3.99193e-09	0.121806	43301	trans
ENSG00000136490	LIMD2	rs77526211	13	40399886	A	G	-0.0402462	0.00721914	2.47621e-08	0.982304	38216	trans
ENSG00000136573	BLK	rs1326406	13	108339325	G	A	-0.0234498	0.0040383	6.36533e-09	0.249784	41407	trans
ENSG00000136802	LRRC8A	rs77919370	13	74133293	A	G	0.0331042	0.00600673	3.56434e-08	0.176045	43301	trans
ENSG00000136824	SMC2	rs1989252	13	40911532	C	T	-0.022348	0.00386093	7.11242e-09	0.0192547	43301	trans
ENSG00000136826	KLF4	rs11618073	13	40402891	C	T	0.0337711	0.0047071	7.25642e-13	0.452934	41517	trans
ENSG00000136869	TLR4	rs77526211	13	40399886	A	G	-0.0640261	0.0082783	1.04361e-14	0.999769	38216	trans
ENSG00000137075	RNF38	rs7997021	13	25593198	T	A	0.0338177	0.00585985	7.87625e-09	0.501017	35335	trans
ENSG00000137177	KIF13A	rs77526211	13	40399886	A	G	0.0454407	0.00753484	1.63212e-09	0.999352	37931	trans
ENSG00000137312	FLOT1	rs77526211	13	40399886	A	G	-0.0710757	0.01042	9.03522e-12	0.999925	24552	trans
ENSG00000137312	FLOT1	rs149816102	13	40680189	C	CTTATTTAT	0.021865	0.00405214	6.81693e-08	0.0621832	28025	trans
ENSG00000137331	IER3	rs77526211	13	40399886	A	G	-0.170104	0.0173379	0	1	24552	trans
ENSG00000137331	IER3	rs7986407	13	40605661	G	A	0.04275	0.00638136	2.09561e-11	0.0350144	28025	trans
ENSG00000137409	MTCH1	rs9532681	13	40951633	G	A	-0.0407723	0.0035695	0	0.252272	42265	trans
ENSG00000137496	IL18BP	rs397686263	13	40952368	CT	C	0.0260195	0.00462033	1.78638e-08	0.0588031	42059	trans
ENSG00000137642	SORL1	rs77526211	13	40399886	A	G	-0.0315445	0.00559431	1.71368e-08	0.784529	38216	trans
ENSG00000137731	FXYD2	rs9545020	13	79219566	G	A	-0.037891	0.00681116	2.65058e-08	0.231922	37065	trans
ENSG00000137801	THBS1	rs17428874	13	45955427	G	A	0.031055	0.0056204	3.28724e-08	0.0769074	42265	trans
ENSG00000137880	GCHFR	rs367948786	13	40865224	T	TC	0.0248511	0.00452449	3.96117e-08	0.012363	42004	trans
ENSG00000138074	SLC5A6	rs9517329	13	98506765	G	A	0.0400119	0.0069464	8.40717e-09	0.227004	43301	trans
ENSG00000138463	SLC49A4	rs77526211	13	40399886	A	G	-0.0668376	0.0107498	5.04947e-10	0.999933	38216	trans
ENSG00000138756	BMP2K	rs9549200	13	40402112	C	T	0.0229017	0.00345427	3.3578e-11	0.447045	43095	trans
ENSG00000139116	KIF21A	rs561464821	13	40847945	CT	C	-0.0235624	0.0036845	1.60544e-10	0.0271585	41724	trans
ENSG00000139132	FGD4	rs149816102	13	40680189	C	CTTATTTAT	-0.0223899	0.00372877	1.91749e-09	0.121283	43301	trans
ENSG00000139178	C1RL	rs11147324	13	114277324	A	C	-0.0260401	0.0047427	4.00678e-08	0.338924	41874	trans
ENSG00000139318	DUSP6	rs1892548	13	40428504	C	T	0.025301	0.00393407	1.26571e-10	0.975254	42265	trans
ENSG00000139318	DUSP6	rs77526211	13	40399886	A	G	-0.0602997	0.00944876	1.75064e-10	0.993068	38216	trans
ENSG00000139370	SLC15A4	rs77526211	13	40399886	A	G	0.055146	0.0100152	3.66642e-08	0.991023	37516	trans
ENSG00000139496	NUP58	rs11556093	13	25301873	A	G	0.0827039	0.00281775	0	1	39561	cis
ENSG00000139496	NUP58	rs66496714	13	25303444	CT	C	0.0295457	0.00468656	2.89403e-10	0.972886	42265	cis
ENSG00000139496	NUP58	rs7995033	13	25257750	C	T	-0.0256943	0.00357931	7.04548e-13	0.503586	42265	cis
ENSG00000139505	MTMR6	rs7995033	13	25257750	C	T	-0.170645	0.00333502	0	0.999946	41565	cis
ENSG00000139505	MTMR6	rs9511713	13	25224537	G	A	0.178161	0.00658189	0	0.986273	39787	cis
ENSG00000139508	SLC46A3	rs913798	13	28719544	G	A	0.181313	0.00575959	0	0.56875	28644	cis
ENSG00000139508	SLC46A3	rs9508159	13	28806680	A	G	0.0749089	0.0055375	0	0.284318	28883	cis
ENSG00000139508	SLC46A3	rs141294918	13	28713415	T	C	-0.123697	0.0168699	2.26041e-13	1	24349	cis
ENSG00000139514	SLC7A1	rs9508524	13	29662096	T	C	0.474833	0.00627722	0	1	43169	cis
ENSG00000139514	SLC7A1	rs76676938	13	29595506	CGGGCG	C	-0.20895	0.00546348	0	0.659641	42801	cis
ENSG00000139514	SLC7A1	rs10507388	13	29606757	A	G	0.49747	0.0120451	0	1	38265	cis
ENSG00000139514	SLC7A1	rs9578111	13	29596298	G	T	0.131748	0.00628228	0	1	43301	cis
ENSG00000139514	SLC7A1	rs819109	13	29641590	A	G	-0.0862816	0.0040664	0	0.227812	43301	cis
ENSG00000139514	SLC7A1	rs2388380	13	30027205	A	G	0.0635728	0.00979474	8.55518e-11	0.995537	41724	cis
ENSG00000139517	LNX2	rs511644	13	27613210	A	G	-0.128265	0.00423067	0	0.57235	43301	cis
ENSG00000139517	LNX2	rs7998978	13	27425320	C	T	0.105159	0.00526168	0	0.990298	43301	cis
ENSG00000139517	LNX2	rs9512764	13	27613162	C	G	0.131688	0.00503405	0	0.295279	43169	cis
ENSG00000139517	LNX2	rs9319382	13	27670990	T	C	-0.0412225	0.00447652	0	0.119635	43301	cis
ENSG00000139517	LNX2	rs202076078	13	27609156	T	TTTC	-0.0717649	0.0102633	2.7025e-12	0.878169	42145	cis
ENSG00000139517	LNX2	rs138762545	13	27564376	TCAATA	T	0.0293298	0.00564473	2.03673e-07	0.591057	43169	cis
ENSG00000139517	LNX2	rs12872988	13	27492883	G	T	-0.075513	0.00461949	0	0.933923	43301	cis
ENSG00000139517	LNX2	rs9512825	13	27718378	C	T	0.0272731	0.00437502	4.55185e-10	0.579324	43301	cis
ENSG00000139597	N4BP2L1	rs368213791	13	32402519	G	GC	0.0387036	0.00392079	0	0.839437	43095	cis
ENSG00000139597	N4BP2L1	rs3742318	13	32442906	C	T	0.0651089	0.00486271	0	0.734169	43095	cis
ENSG00000139618	BRCA2	rs1799943	13	32316435	A	G	-0.17902	0.00528016	0	1	43169	cis
ENSG00000139618	BRCA2	rs9562605	13	32315889	T	C	-0.185456	0.00572389	0	1	43301	cis
ENSG00000139618	BRCA2	rs206118	13	32315655	G	A	-0.0539212	0.00629692	0	0.996487	43301	cis
ENSG00000139618	BRCA2	rs206119	13	32315831	A	G	-0.115091	0.00588243	0	0.999995	43301	cis
ENSG00000139668	WDFY2	rs60757273	13	51730701	G	T	0.22208	0.00541941	0	0.922132	41798	cis
ENSG00000139668	WDFY2	rs17596368	13	51534516	G	A	-0.199015	0.00778795	0	1	39706	cis
ENSG00000139668	WDFY2	HGSV_182657	13	51348686	<DUP>	G	0.0392573	0.00460776	0	0.999719	42059	cis
ENSG00000139668	WDFY2	rs9535713	13	51587874	T	C	-0.0274954	0.00445909	6.99777e-10	0.946355	43095	cis
ENSG00000139668	WDFY2	rs4943009	13	51598451	T	C	0.0378638	0.00739488	3.051e-07	0.300099	41490	cis
ENSG00000139668	WDFY2	rs11842942	13	51766229	T	C	-0.128415	0.00978299	0	0.751	38194	cis
ENSG00000139668	WDFY2	rs529393068	13	51472465	G	GTTGT	0.134512	0.0147985	0	0.397041	37930	cis
ENSG00000139668	WDFY2	rs9634839	13	51329564	T	A	0.0835789	0.0134744	5.54695e-10	0.0610885	37347	cis
ENSG00000139675	HNRNPA1L2	rs61958865	13	52208970	G	C	0.169675	0.0132233	0	0.11747	23528	cis
ENSG00000139675	HNRNPA1L2	rs28396454	13	52545677	C	T	-0.0825731	0.00803862	0	0.998496	21834	cis
ENSG00000139679	LPAR6	rs9535020	13	48349672	G	A	-0.0708138	0.00522886	0	0.574315	42158	cis
ENSG00000139679	LPAR6	rs9316398	13	48539969	C	A	-0.107678	0.00988187	0	0.997832	37671	cis
ENSG00000139679	LPAR6	rs35252013	13	48663132	C	T	0.0611951	0.0107717	1.33842e-08	0.997813	36769	cis
ENSG00000139679	LPAR6	rs1271925017	13	32799312	C	CAA	0.0210519	0.00367493	1.01313e-08	0.0404732	42265	trans
ENSG00000139684	ESD	rs66495008	13	46797524	C	CGTGTCACTTAT	-0.153258	0.00291321	0	0.739551	42265	cis
ENSG00000139684	ESD	rs6561333	13	46846177	C	T	-0.0738596	0.00297249	0	0.938763	42265	cis
ENSG00000139684	ESD	rs9526238	13	46842903	T	C	0.0978487	0.00859433	0	1	36801	cis
ENSG00000139684	ESD	rs76115403	13	46884820	T	A	0.177379	0.0116674	0	1	34885	cis
ENSG00000139684	ESD	rs67738033	13	46838977	T	TAC	0.0244268	0.00349353	2.70961e-12	0.977906	42265	cis
ENSG00000139684	ESD	rs75497778	13	46733515	A	G	0.144326	0.0112963	0	1	35991	cis
ENSG00000139684	ESD	rs78838977	13	46688439	G	A	0.0721293	0.00661812	0	0.527459	38563	cis
ENSG00000139687	RB1	rs796295950	13	48444988	G	GT	-0.101918	0.0027812	0	0.993185	42265	cis
ENSG00000139737	SLAIN1	rs3812830	13	77743368	G	A	-0.0326049	0.00392925	0	0.36572	42601	cis
ENSG00000139737	SLAIN1	rs756321417	13	77690363	AT	A	0.0869699	0.0105939	2.22045e-16	0.999589	36815	cis
ENSG00000139737	SLAIN1	rs80348828	13	77703258	A	T	0.0736767	0.00882251	0	0.494426	34802	cis
ENSG00000139737	SLAIN1	rs71102776	13	77848249	T	TAAA	-0.0300281	0.00533411	1.80792e-08	0.954506	38721	cis
ENSG00000139737	SLAIN1	rs141624926	13	77727448	A	AC	0.0547248	0.00866604	2.70406e-10	0.0918968	41424	cis
ENSG00000139746	RBM26	rs17185717	13	79338764	C	T	0.151542	0.00606079	0	0.359972	26395	cis
ENSG00000139746	RBM26	rs1491332301	13	79482169	C	CTT	0.0881006	0.00755632	0	0.999985	26139	cis
ENSG00000139746	RBM26	rs11620233	13	79373871	T	C	-0.0587645	0.00325823	0	0.261362	27278	cis
ENSG00000139746	RBM26	rs9530911	13	79375179	T	A	0.112072	0.00330208	0	0.998895	28314	cis
ENSG00000139746	RBM26	rs80185968	13	79322098	T	C	0.136934	0.00896352	0	0.844601	24662	cis
ENSG00000139793	MBNL2	rs142028107	13	97223779	C	CATTT	-0.11893	0.00451906	0	1	43095	cis
ENSG00000139826	ABHD13	rs36219967	13	108215580	CG	C	-0.0759049	0.00469669	0	0.596544	42265	cis
ENSG00000139826	ABHD13	rs72047925	13	108325795	T	TACACACAC	0.0613057	0.00333035	0	0.194199	42265	cis
ENSG00000139826	ABHD13	rs73609086	13	108262148	T	C	-0.106632	0.00961629	0	0.978478	38801	cis
ENSG00000139826	ABHD13	rs117896558	13	108318901	C	T	0.144997	0.00909778	0	0.555182	36707	cis
ENSG00000139826	ABHD13	rs80268563	13	108368480	T	G	-0.0542707	0.00560717	0	0.0980153	39983	cis
ENSG00000139832	RAB20	rs4773207	13	110522492	C	T	-0.287708	0.00463108	0	0.379054	43095	cis
ENSG00000139832	RAB20	rs3742190	13	110523371	C	G	-0.287601	0.00615204	0	0.69205	43095	cis
ENSG00000139832	RAB20	rs72659617	13	110520681	G	C	0.0539773	0.0107234	4.81324e-07	1	42726	cis
ENSG00000139832	RAB20	rs9555717	13	110547937	G	A	0.0928923	0.00816515	0	1	42994	cis
ENSG00000139832	RAB20	rs71440067	13	110528232	T	C	0.372785	0.0127271	0	1	39077	cis
ENSG00000139832	RAB20	rs16975420	13	110161644	A	C	-0.104935	0.00646091	0	0.716824	43095	cis
ENSG00000139832	RAB20	rs34747488	13	110523506	T	TC	0.323178	0.00907521	0	1	41210	cis
ENSG00000139832	RAB20	rs1383078849	13	110520395	C	CCCGTGTGCTGGGGAGGGAACCCGTGTGCTGGGGAGAT	0.2485	0.0115295	0	0.993492	34835	cis
ENSG00000139835	GRTP1	rs35762514	13	113352378	TTA	T	-0.264332	0.00699405	0	0.829471	41490	cis
ENSG00000139835	GRTP1	rs9324234	13	113353653	T	C	0.19462	0.00673511	0	1	41490	cis
ENSG00000139835	GRTP1	rs9549753	13	113363723	A	C	0.326453	0.00644936	0	0.992116	38103	cis
ENSG00000139835	GRTP1	rs386380793	13	113357441	CAA	C	0.35361	0.00664864	0	1	37534	cis
ENSG00000139835	GRTP1	13:113357443:C:CAAAAA	13	113357441	CAAAAA	C	-0.30329	0.0160417	0	0.983113	35265	cis
ENSG00000139835	GRTP1	rs7332519	13	113379913	T	C	-0.0477929	0.00894194	9.05169e-08	0.999995	38103	cis
ENSG00000139835	GRTP1	rs1819204	13	113229001	A	G	0.0807553	0.00726302	0	0.359934	42059	cis
ENSG00000139835	GRTP1	rs4907584	13	113073300	C	T	-0.0378269	0.00719053	1.43545e-07	0.536094	38103	cis
ENSG00000139842	CUL4A	rs386380789	13	113163966	CTT	C	0.0397441	0.00429133	0	1	38103	cis
ENSG00000139842	CUL4A	rs3814258	13	113261171	A	G	-0.0204671	0.00409311	5.72218e-07	0.674158	42059	cis
ENSG00000139842	CUL4A	rs3751411	13	113200246	A	G	-0.0199233	0.00334383	2.5498e-09	1	39632	cis
ENSG00000139970	RTN1	rs966968	13	40673900	C	T	0.0476402	0.00485461	0	0.17789	43301	trans
ENSG00000139970	RTN1	rs1892548	13	40428504	C	T	0.0379839	0.0048253	3.55271e-15	0.952033	42265	trans
ENSG00000139970	RTN1	rs77526211	13	40399886	A	G	-0.0884326	0.0119274	1.22347e-13	0.997364	38216	trans
ENSG00000140044	JDP2	rs77526211	13	40399886	A	G	0.0667003	0.00915319	3.16636e-13	0.999669	38216	trans
ENSG00000140044	JDP2	rs966968	13	40673900	C	T	-0.0239199	0.0036363	4.76592e-11	0.0926917	43301	trans
ENSG00000140090	SLC24A4	rs9549201	13	40403211	C	T	-0.02948	0.00460158	1.48893e-10	0.91534	43301	trans
ENSG00000140287	HDC	rs140514209	13	41010051	G	GA	-0.0461846	0.00720107	1.4215e-10	0.110148	43301	trans
ENSG00000140332	TLE3	rs182780897	13	40424858	T	C	-0.0429734	0.00759816	1.55156e-08	0.863029	25562	trans
ENSG00000140365	COMMD4	rs1313190666	13	41031818	C	CA	0.0248838	0.00432662	8.85524e-09	0.777958	42059	trans
ENSG00000140968	IRF8	rs9517724	13	99432709	A	T	-0.0310073	0.00407084	2.59792e-14	0.413041	43301	trans
ENSG00000141378	PTRH2	rs9549201	13	40403211	C	T	0.0251847	0.00460403	4.49689e-08		43095	trans
ENSG00000141401	IMPA2	rs77526211	13	40399886	A	G	-0.0524121	0.00914809	1.00849e-08	0.984182	38216	trans
ENSG00000141622	RNF165	rs77919370	13	74133293	A	G	0.0431555	0.0073401	4.11696e-09	0.168978	43095	trans
ENSG00000141854	MISP3	rs117828578	13	40645935	A	G	0.0963013	0.0162925	3.40469e-09	0.340601	31726	trans
ENSG00000142208	AKT1	rs77526211	13	40399886	A	G	-0.0643083	0.00872675	1.71863e-13	0.999607	37516	trans
ENSG00000142546	NOSIP	rs372114192	13	40990850	CA	C	0.0172321	0.00240959	8.58646e-13	0.912206	42265	trans
ENSG00000143110	C1orf162	rs6563831	13	40401800	T	C	-0.019551	0.00344549	1.39193e-08	0.335827	43301	trans
ENSG00000143207	COP1	rs77526211	13	40399886	A	G	-0.0570784	0.00695191	2.22045e-16	1	38216	trans
ENSG00000143207	COP1	rs4941986	13	40615566	C	T	0.0210598	0.00416322	4.22478e-07	0.0749301	42138	trans
ENSG00000143226	FCGR2A	rs77526211	13	40399886	A	G	-0.0431707	0.00735784	4.42938e-09	0.82148	35628	trans
ENSG00000143226	FCGR2A	13:27189743:A:AATTATTATT	13	27189742	AATTATTATTATT	A	0.0312933	0.00555421	1.75911e-08	0.969679	37750	trans
ENSG00000143344	RGL1	rs1892548	13	40428504	C	T	-0.0378372	0.00588725	1.30169e-10	0.468621	39677	trans
ENSG00000143363	PRUNE1	rs2801799	13	37072955	A	G	0.0370551	0.00695728	1.00352e-07	0.049945	34783	trans
ENSG00000143365	RORC	rs1975371	13	50210534	T	G	-0.0330004	0.00589871	2.21236e-08	0.084082	43301	trans
ENSG00000143845	ETNK2	rs797011155	13	40861978	CTG	C	-0.0739844	0.00870661	0	0.953247	42004	trans
ENSG00000144488	ESPNL	rs7984213	13	50793246	T	C	-0.0517177	0.00680961	3.08642e-14	0.154317	38136	trans
ENSG00000144488	ESPNL	rs12874404	13	108341146	G	A	0.0810199	0.0145758	2.72049e-08	0.820176	33929	trans
ENSG00000144645	OSBPL10	rs17528331	13	50830209	C	T	-0.0348144	0.0040569	0	0.499579	41517	trans
ENSG00000144645	OSBPL10	rs111933	13	50759929	T	C	0.026497	0.00362636	2.73559e-13	0.0463115	43301	trans
ENSG00000144655	CSRNP1	rs34464776	13	42374019	CAA	C	-0.0291243	0.00488823	2.5526e-09	0.168537	42176	trans
ENSG00000144655	CSRNP1	rs12429650	13	27321660	T	A	-0.0253107	0.00461194	4.0635e-08		42265	trans
ENSG00000145014	TMEM44	rs9562228	13	40873040	A	T	0.036592	0.00661788	3.21573e-08	0.0160364	42265	trans
ENSG00000145757	SPATA9	rs201630648	13	65125620	T	TCTTA	0.156253	0.0281963	2.99699e-08	0.256682	19823	trans
ENSG00000146072	TNFRSF21	rs9585064	13	99444871	C	T	-0.0529369	0.00630125	0	0.780747	43095	trans
ENSG00000146072	TNFRSF21	rs7327579	13	28041698	A	G	0.0353713	0.00582103	1.22857e-09	0.242393	43095	trans
ENSG00000146373	RNF217	rs11618073	13	40402891	C	T	-0.0307066	0.00521063	3.79092e-09	0.427195	41311	trans
ENSG00000147394	ZNF185	rs35807365	13	73019014	C	A	0.0328313	0.00524472	3.85251e-10	0.0866022	42963	trans
ENSG00000147548	NSD3	rs77526211	13	40399886	A	G	-0.0987139	0.00985567	0	1	38216	trans
ENSG00000147548	NSD3	13:40655637:C:CTT	13	40655637	CTT	C	0.0242334	0.00390998	5.72408e-10	0.0519508	43301	trans
ENSG00000147642	SYBU	rs12874404	13	108341146	G	A	0.0819692	0.0134506	1.10047e-09	0.99527	35206	trans
ENSG00000147883	CDKN2B	rs9549201	13	40403211	C	T	0.0371835	0.00546008	9.75575e-12	0.470934	43095	trans
ENSG00000149131	SERPING1	rs77526211	13	40399886	A	G	-0.0753594	0.0104138	4.60298e-13	0.99999	38216	trans
ENSG00000149218	ENDOD1	rs56223000	13	46028500	A	G	0.0236421	0.00430645	4.02103e-08	0.0827071	42963	trans
ENSG00000149260	CAPN5	rs1280391347	13	19951527	T	TAAAAAAAA	-0.0435366	0.00773789	1.83988e-08		32729	trans
ENSG00000149516	MS4A3	rs140514209	13	41010051	G	GA	-0.0688402	0.00746161	0	0.234191	43095	trans
ENSG00000149516	MS4A3	rs9532585	13	40693950	G	A	0.042062	0.00600903	2.56328e-12	0.0233077	43095	trans
ENSG00000150401	DCUN1D2	rs2259573	13	113537810	G	A	0.0633824	0.00544971	0	1	40581	cis
ENSG00000150401	DCUN1D2	rs59710902	13	113602468	GT	G	-0.093713	0.00925938	0	0.707477	37792	cis
ENSG00000150401	DCUN1D2	rs147400740	13	113493804	CT	C	0.188284	0.0104513	0	0.249817	38514	cis
ENSG00000150401	DCUN1D2	rs7986656	13	113455067	C	T	-0.0664064	0.00675863	0	0.540516	40713	cis
ENSG00000150401	DCUN1D2	rs9549808	13	113517502	T	A	-0.0387616	0.00654057	3.09771e-09	0.999995	33741	cis
ENSG00000150401	DCUN1D2	rs7992265	13	113647649	G	C	-0.0382586	0.00636984	1.89907e-09	0.443555	39108	cis
ENSG00000150403	TMCO3	rs11617526	13	113502936	T	C	-0.522049	0.00720063	0	0.216152	41157	cis
ENSG00000150403	TMCO3	rs3076697	13	113494655	CAT	C	0.165292	0.00423692	0	1	42059	cis
ENSG00000150403	TMCO3	rs539076883	13	113733660	C	T	0.0308829	0.0045726	1.43903e-11	0.41192	38438	cis
ENSG00000150403	TMCO3	rs756857089	13	113469144	GCACA	G	-0.0391357	0.00533808	2.27818e-13	0.990067	37534	cis
ENSG00000150403	TMCO3	rs749264273	13	113485077	CAATA	C	-0.039782	0.00714186	2.54355e-08	1	35859	cis
ENSG00000150403	TMCO3	rs9577581	13	113597687	A	G	0.0419663	0.00534359	3.9968e-15	0.999999	36123	cis
ENSG00000150403	TMCO3	13:113800097:G:T	13	113800097	T	G	0.030253	0.00445485	1.11338e-11	1	35882	cis
ENSG00000150403	TMCO3	rs9805651	13	113503763	T	G	-0.0458905	0.00666828	5.90572e-12	0.727815	35031	cis
ENSG00000150456	EEF1AKMT1	rs9506552	13	20767238	A	G	-0.0863309	0.00553854	0	0.557579	41993	cis
ENSG00000150456	EEF1AKMT1	rs1391680670	13	20734577	A	ATTAT	0.174353	0.0190018	0	1	38344	cis
ENSG00000150456	EEF1AKMT1	rs1491368087	13	20720874	AC	A	0.113227	0.0103565	0	0.801993	38824	cis
ENSG00000150457	LATS2	rs4770099	13	21070513	T	C	-0.155247	0.00358454	0	0.744885	42265	cis
ENSG00000150457	LATS2	rs80327562	13	21074391	G	C	0.267893	0.00603508	0	0.267437	42158	cis
ENSG00000150457	LATS2	rs3911901	13	20943797	A	C	-0.0941259	0.00446666	0	0.849296	40481	cis
ENSG00000150457	LATS2	13:20947128:TCTTC:T	13	20947128	T	TCTTC	0.079484	0.00590879	0	0.941958	42265	cis
ENSG00000150457	LATS2	rs1199741	13	20972350	G	C	0.0302291	0.00385946	4.88498e-15	0.290039	43301	cis
ENSG00000150459	SAP18	rs1046537	13	21148504	T	C	0.0864889	0.00326359	0	0.696027	39677	cis
ENSG00000150459	SAP18	rs1187984374	13	21190338	C	CCACA	0.0621537	0.00630957	0	0.265122	37792	cis
ENSG00000150540	HNMT	rs1475410	13	40400868	G	A	0.0251354	0.00350641	7.58726e-13	0.416983	43301	trans
ENSG00000150594	ADRA2A	rs117828578	13	40645935	A	G	-0.0904315	0.0158461	1.1508e-08	0.314886	36216	trans
ENSG00000150625	GPM6A	rs7988851	13	50793447	T	C	-0.038468	0.00634648	1.35014e-09	0.0974376	40363	trans
ENSG00000150907	FOXO1	rs77526211	13	40399886	A	G	-0.121197	0.00754373	0	1	38216	cis
ENSG00000150907	FOXO1	rs61963266	13	40596899	A	G	0.048383	0.00348624	0	0.148166	43301	cis
ENSG00000150907	FOXO1	rs1892548	13	40428504	C	T	0.0365823	0.00305808	0	0.819526	42265	cis
ENSG00000150907	FOXO1	rs7327461	13	40488891	T	G	-0.0349013	0.00363172	0	0.609255	42272	cis
ENSG00000151136	BTBD11	rs4516083	13	40951783	C	T	0.0318903	0.00567966	1.96757e-08	0.0216195	42265	trans
ENSG00000151150	ANK3	rs1177653306	13	22852482	C	CA	0.0382807	0.00699132	4.36376e-08	0.396803	41983	trans
ENSG00000151287	TEX30	rs4576935	13	102618856	A	G	0.0981284	0.00426887	0	0.106659	43301	cis
ENSG00000151287	TEX30	rs111300036	13	102788397	T	C	0.0842164	0.00880183	0	0.930173	40753	cis
ENSG00000151287	TEX30	rs35226835	13	102781723	ATG	A	0.0593155	0.00523938	0	0.978719	43301	cis
ENSG00000151287	TEX30	rs117544252	13	102827049	G	A	0.0956223	0.0138762	5.53602e-12	0.745473	36904	cis
ENSG00000151287	TEX30	rs675828	13	102698383	G	A	-0.0292779	0.00429066	8.87712e-12	0.97282	42799	cis
ENSG00000151465	CDC123	rs77526211	13	40399886	A	G	-0.0634268	0.0110533	9.5652e-09	0.996711	25410	trans
ENSG00000151491	EPS8	rs754535812	13	40397705	AAC	A	-0.044262	0.00742621	2.5187e-09		41936	trans
ENSG00000151640	DPYSL4	rs56326839	13	114038141	T	C	0.122257	0.0210288	6.10754e-09		22525	trans
ENSG00000151726	ACSL1	rs7995775	13	42359277	A	G	-0.0152968	0.00277223	3.43156e-08	0.159793	43301	trans
ENSG00000151773	CCDC122	rs12868462	13	43879344	T	C	0.388316	0.00506668	0	0.998067	28883	cis
ENSG00000151773	CCDC122	rs3816311	13	43879647	A	G	-0.358528	0.00509263	0	0.999759	28883	cis
ENSG00000151773	CCDC122	rs766851780	13	43879794	G	GGGGCGAGGCGAGGCGGGGCGAGGTGGGCGAGGT	0.113428	0.0087019	0	1	25494	cis
ENSG00000151773	CCDC122	rs75207899	13	43907459	T	C	0.652007	0.0225055	0	0.380374	23933	cis
ENSG00000151773	CCDC122	rs9533671	13	43876458	T	A	-0.380669	0.00873002	0	0.460907	28675	cis
ENSG00000151778	SERP2	rs73481846	13	44350194	G	A	0.316441	0.0149561	0	0.57706	33146	cis
ENSG00000151778	SERP2	rs145718000	13	44594016	T	C	0.258355	0.0150064	0	0.995526	34026	cis
ENSG00000151789	ZNF385D	rs201841098	13	40625658	T	TAA	0.0371985	0.00675943	3.72949e-08		42480	trans
ENSG00000151835	SACS	rs7994618	13	23326762	C	T	0.0498632	0.00236141	0	0.085402	43095	cis
ENSG00000151835	SACS	rs138492982	13	23375637	G	A	0.0521155	0.00322559	0	0.364622	42988	cis
ENSG00000151835	SACS	rs9580602	13	23323550	A	G	-0.0628743	0.00264707	0	0.277026	43095	cis
ENSG00000151835	SACS	rs184884487	13	23550901	G	A	-0.059838	0.00984131	1.19964e-09	0.997032	36832	cis
ENSG00000151849	CENPJ	rs144964810	13	24970033	G	C	0.187672	0.0188143	0	0.64161	34628	cis
ENSG00000151849	CENPJ	rs1351053392	13	24869934	AT	A	0.0369454	0.00534787	4.9003e-12	0.938744	41565	cis
ENSG00000151881	TMEM267	rs9541062	13	67287592	A	T	0.0282631	0.00509114	2.83346e-08	0.183677	43093	trans
ENSG00000152193	OBI1	rs7332194	13	78661409	G	A	-0.256203	0.00374454	0	0.999986	42963	cis
ENSG00000152193	OBI1	rs1491224613	13	78759638	TG	T	0.0513148	0.00487933	0	0.995732	38665	cis
ENSG00000152193	OBI1	rs9574233	13	78412010	A	G	0.0752583	0.00387556	0	0.497948	43095	cis
ENSG00000152193	OBI1	rs1197841594	13	78648279	AACACACAC	A	0.155205	0.01084	0	0.689412	39361	cis
ENSG00000152207	CYSLTR2	rs2407247	13	48671832	T	G	0.100103	0.00464149	0	1	41713	cis
ENSG00000152213	ARL11	rs11148156	13	49582284	T	C	-0.167133	0.00527047	0	0.209572	43169	cis
ENSG00000152213	ARL11	rs9535274	13	49620258	A	G	-0.0813968	0.00323957	0	0.998427	43301	cis
ENSG00000152213	ARL11	rs41284802	13	49630323	C	T	-0.106471	0.0055476	0	0.980844	43301	cis
ENSG00000152213	ARL11	rs4942845	13	49548792	T	G	-0.0388645	0.00402102	0	0.999992	43301	cis
ENSG00000152213	ARL11	rs9568292	13	49635215	C	T	-0.115271	0.00374885	0	1	43301	cis
ENSG00000152213	ARL11	rs142944522	13	49532998	T	C	-0.181368	0.0143239	0	0.322739	34675	cis
ENSG00000152213	ARL11	rs11434034	13	49529963	TA	T	0.0469092	0.00313634	0	0.0641065	43301	cis
ENSG00000152213	ARL11	rs4942852	13	49598300	G	A	-0.136874	0.0122985	0	0.268313	35709	cis
ENSG00000152270	PDE3B	rs201821899	13	40670085	TAA	T	0.0162007	0.00333503	1.18725e-06	0.0171788	43301	trans
ENSG00000152439	ZNF773	rs2407616	13	49426838	C	T	-0.0367349	0.00648098	1.44386e-08	0.884011	28883	trans
ENSG00000152443	ZNF776	rs755575881	13	49509214	AT	A	-0.0312164	0.00548496	1.26103e-08	0.643015	43165	trans
ENSG00000152454	ZNF256	rs8002489	13	49424541	T	C	-0.0351875	0.00477998	1.81855e-13	0.168765	43301	trans
ENSG00000152484	USP12	rs60914082	13	27242863	C	T	-0.188278	0.0092412	0	0.999929	23374	cis
ENSG00000152484	USP12	13:27078993:T:TAA	13	27078993	TAA	T	0.145312	0.00784759	0	0.494982	24278	cis
ENSG00000152484	USP12	rs9512608	13	27310272	T	C	0.0565963	0.00658197	0	0.0659266	22643	cis
ENSG00000152492	CCDC50	rs1933437	13	28050157	A	G	0.025599	0.00441092	6.49283e-09	0.15334	43095	trans
ENSG00000152492	CCDC50	rs9517724	13	99432709	A	T	-0.0270407	0.0048485	2.44522e-08		43095	trans
ENSG00000152520	PAN3	rs112175966	13	28171275	TTCTC	T	0.0840064	0.00326383	0	0.536065	41565	cis
ENSG00000152520	PAN3	rs9582009	13	28174918	C	G	0.151302	0.00511372	0	0.346125	41445	cis
ENSG00000152520	PAN3	rs866356012	13	28194469	A	T	0.0530401	0.00496505	0	0.914816	39846	cis
ENSG00000152520	PAN3	rs73156291	13	28187655	T	C	0.0258546	0.00385555	2.00278e-11	0.364211	39520	cis
ENSG00000152689	RASGRP3	rs200748895	13	108308032	T	TGCTG	0.0885658	0.0162289	4.83433e-08		31898	trans
ENSG00000152749	GPR180	rs3897473	13	94601666	G	T	0.556337	0.00337207	0	1	43301	cis
ENSG00000152749	GPR180	rs1572935	13	94620298	C	T	-0.451192	0.00433226	0	0.503351	43301	cis
ENSG00000152749	GPR180	rs4516070	13	94625056	T	C	0.181027	0.00474422	0	1	41517	cis
ENSG00000152767	FARP1	rs3742137	13	98450195	T	C	0.214767	0.00571492	0		39840	cis
ENSG00000152784	PRDM8	rs1270869645	13	40955947	GT	G	0.0428544	0.00724592	3.33314e-09	0.0974933	43301	trans
ENSG00000152990	ADGRA3	rs67607812	13	40905918	T	C	-0.0679595	0.0106118	1.51247e-10	0.726238	35698	trans
ENSG00000153064	BANK1	rs12874404	13	108341146	G	A	0.0450994	0.00668914	1.56022e-11	0.975507	38363	trans
ENSG00000153487	ING1	rs3742182	13	110722785	T	C	0.294041	0.00520909	0	1	42263	cis
ENSG00000153487	ING1	rs410049	13	110647466	A	G	-0.171216	0.00524938	0	0.327402	42395	cis
ENSG00000153487	ING1	rs718341	13	110683382	A	C	-0.0666034	0.00582436	0	0.57996	41359	cis
ENSG00000153487	ING1	rs16975420	13	110161644	A	C	-0.0792518	0.00572015	0	0.357307	42395	cis
ENSG00000153487	ING1	rs7330469	13	110714956	G	C	0.156981	0.00622376	0	0.967277	39213	cis
ENSG00000153495	TEX29	rs41275852	13	111294304	T	C	0.182031	0.00927346	0	1	33770	cis
ENSG00000153495	TEX29	rs138889130	13	111177839	TA	T	0.06683	0.00937942	1.03961e-12	0.986012	33770	cis
ENSG00000153495	TEX29	rs2477464	13	111318120	T	C	-0.0847118	0.00799662	0	0.212447	33770	cis
ENSG00000153495	TEX29	rs7984371	13	111306319	G	A	0.067248	0.00740781	0	0.836473	33770	cis
ENSG00000153531	ADPRHL1	rs10599615	13	113455125	A	AAC	-0.178426	0.00847891	0	0.95259	43301	cis
ENSG00000153531	ADPRHL1	rs2259573	13	113537810	G	A	0.0562166	0.00624828	0	1	43169	cis
ENSG00000153531	ADPRHL1	rs9549808	13	113517502	T	A	-0.0357571	0.00805043	8.92768e-06	0.999982	36329	cis
ENSG00000153531	ADPRHL1	rs74378879	13	113474067	A	G	0.15329	0.0112554	0	0.921988	42129	cis
ENSG00000153561	RMND5A	rs77526211	13	40399886	A	G	-0.0636924	0.0089271	9.69891e-13	0.99995	38216	trans
ENSG00000153933	DGKE	rs5803074	13	40940299	CAGA	C	0.0302369	0.0037599	8.88178e-16	0.0842429	42265	trans
ENSG00000154079	SDHAF4	rs1357619748	13	113352258	ATATATT	A	0.0583082	0.0106382	4.229e-08		31662	trans
ENSG00000154127	UBASH3B	rs141719030	13	40575727	C	T	0.116796	0.0152245	1.70974e-14	0.562283	34110	trans
ENSG00000154127	UBASH3B	rs9549260	13	40679967	A	C	-0.0286126	0.00523208	4.53364e-08	0.212841	39291	trans
ENSG00000154146	NRGN	rs772982089	13	37067018	T	TTGTA	-0.0275106	0.00493138	2.42361e-08	0.0474319	39983	trans
ENSG00000154262	ABCA6	rs9576472	13	38198257	C	A	0.0417668	0.0073297	1.21007e-08	0.0880326	40581	trans
ENSG00000154856	APCDD1	rs145890219	13	40401835	A	ATCTCTC	0.0426017	0.00611266	3.18257e-12	0.292094	42601	trans
ENSG00000155111	CDK19	rs77526211	13	40399886	A	G	-0.0688054	0.00744872	0	0.999999	38216	trans
ENSG00000155111	CDK19	rs4325427	13	40642397	T	C	0.0169755	0.0029706	1.1002e-08	0.162832	43301	trans
ENSG00000155189	AGPAT5	rs777638718	13	40401835	ATC	A	-0.0219537	0.0039758	3.35499e-08	0.356582	41471	trans
ENSG00000155307	SAMSN1	rs149816102	13	40680189	C	CTTATTTAT	-0.026916	0.00423836	2.14537e-10	0.29885	43301	trans
ENSG00000155367	PPM1J	rs9517724	13	99432709	A	T	-0.0372024	0.00658181	1.5832e-08	0.280984	40113	trans
ENSG00000155465	SLC7A7	rs9549201	13	40403211	C	T	-0.0206794	0.00326939	2.52975e-10	0.652521	43301	trans
ENSG00000155755	TMEM237	rs2324739	13	40925479	C	T	-0.0386274	0.00571964	1.44356e-11	0.0252358	42265	trans
ENSG00000156026	MCU	rs77526211	13	40399886	A	G	-0.0685981	0.0114196	1.88921e-09	0.96178	38216	trans
ENSG00000156471	PTDSS1	rs2875421	13	40936536	G	A	0.0190753	0.00349413	4.78211e-08	0.0196177	42265	trans
ENSG00000157168	NRG1	rs376225827	13	71932824	T	C	-0.122618	0.0159992	1.79856e-14	0.445871	40892	trans
ENSG00000157827	FMNL2	rs1892548	13	40428504	C	T	-0.0402764	0.00529455	2.79776e-14	0.98027	42265	trans
ENSG00000158106	RHPN1	rs551310500	13	40901068	T	C	0.0239413	0.00422022	1.40325e-08		41897	trans
ENSG00000158186	MRAS	rs1892548	13	40428504	C	T	-0.0353136	0.00590184	2.18398e-09	0.775194	42265	trans
ENSG00000158473	CD1D	rs9549201	13	40403211	C	T	-0.0273344	0.00410457	2.7477e-11		43301	trans
ENSG00000158488	CD1E	rs9315776	13	40428885	T	C	0.0367336	0.00627336	4.75597e-09	0.313833	41490	trans
ENSG00000158715	SLC45A3	rs17061503	13	40672621	A	G	0.033309	0.00575567	7.15862e-09	0.0250327	43301	trans
ENSG00000158716	DUSP23	rs759968629	13	40873013	A	AT	0.0212475	0.00379323	2.12612e-08	0.0192223	42265	trans
ENSG00000159176	CSRP1	rs201070967	13	40866605	A	C	0.023247	0.00386354	1.77659e-09	0.0192949	42265	trans
ENSG00000159199	ATP5MC1	rs9574421	13	79406205	T	C	0.0349621	0.00576635	1.33502e-09	0.120343	40791	trans
ENSG00000159713	TPPP3	rs1892548	13	40428504	C	T	-0.041805	0.00549653	2.84217e-14	0.852572	42265	trans
ENSG00000159714	ZDHHC1	rs1892548	13	40428504	C	T	-0.0342054	0.00515959	3.36866e-11	0.846615	42059	trans
ENSG00000159753	CARMIL2	rs72637746	13	90333090	G	A	0.0186995	0.0032935	1.36523e-08	0.152068	25962	trans
ENSG00000159788	RGS12	rs1892548	13	40428504	C	T	-0.0319616	0.00508992	3.399e-10	0.910311	42265	trans
ENSG00000160190	SLC37A1	rs2149570	13	40858533	G	T	0.0333817	0.00529482	2.88929e-10	0.0308584	42265	trans
ENSG00000160360	GPSM1	rs9525435	13	40949740	C	T	-0.0349644	0.00570448	8.82678e-10		42059	trans
ENSG00000160712	IL6R	rs77526211	13	40399886	A	G	0.0362117	0.00592858	1.00899e-09	0.968412	38216	trans
ENSG00000160712	IL6R	rs751572042	13	40657319	CT	C	-0.0145218	0.00238001	1.05021e-09	0.0589421	43301	trans
ENSG00000160789	LMNA	rs9532562	13	40579448	G	A	-0.0362779	0.00502362	5.14255e-13	0.167608	43301	trans
ENSG00000161021	MAML1	rs34285485	13	42843607	CA	C	-0.0169888	0.00311382	4.87143e-08	0.946115	42443	trans
ENSG00000161551	ZNF577	rs2057413	13	49482961	A	G	-0.0249093	0.00428389	6.07632e-09	0.0429493	43095	trans
ENSG00000161638	ITGA5	rs145890219	13	40401835	A	ATCTCTC	0.0166125	0.00300686	3.29734e-08	0.289365	43301	trans
ENSG00000161835	TAMALIN	rs144852134	13	73296570	CT	C	0.0343816	0.00567713	1.39414e-09	0.297608	43194	trans
ENSG00000162236	STX5	rs9577869	13	113828132	T	C	-0.0325464	0.00577766	1.76957e-08		29461	trans
ENSG00000162542	TMCO4	rs4941390	13	40877030	C	T	0.0291627	0.00471156	6.03095e-10	0.0964667	43301	trans
ENSG00000162645	GBP2	rs77526211	13	40399886	A	G	-0.0746185	0.00953213	4.88498e-15	1	38216	trans
ENSG00000162702	ZNF281	rs77526211	13	40399886	A	G	-0.0570882	0.0087166	5.77809e-11	0.999975	25410	trans
ENSG00000163462	TRIM46	rs7317646	13	74112388	G	C	-0.0338249	0.00618096	4.43891e-08	0.128303	43301	trans
ENSG00000163508	EOMES	rs706606	13	50259571	C	T	-0.0190196	0.00330893	9.03298e-09	0.136946	43301	trans
ENSG00000163513	TGFBR2	rs77526211	13	40399886	A	G	-0.062851	0.00708921	0	1	38216	trans
ENSG00000163513	TGFBR2	rs2721072	13	40570782	A	G	0.0141572	0.00284847	6.69224e-07	0.016446	43095	trans
ENSG00000163563	MNDA	rs754535812	13	40397705	AAC	A	-0.0252971	0.00368836	6.95207e-12		41936	trans
ENSG00000163568	AIM2	rs687251	13	50765617	A	G	0.0266387	0.00447234	2.57985e-09	0.778989	43301	trans
ENSG00000163629	PTPN13	rs1975371	13	50210534	T	G	-0.0458375	0.00574699	1.55431e-15	0.253043	40507	trans
ENSG00000163714	U2SURP	rs61962172	13	50877931	G	C	-0.0364052	0.00661124	3.65899e-08	0.991406	40623	trans
ENSG00000163754	GYG1	rs9532650	13	40890184	G	A	0.0300048	0.00483537	5.45988e-10	0.0328543	27847	trans
ENSG00000164037	SLC9B1	rs79889781	13	104538952	C	T	-0.160372	0.0285086	1.8509e-08		22101	trans
ENSG00000164047	CAMP	rs7333969	13	49549181	T	C	0.0303072	0.00521099	6.02651e-09	0.104055	43301	trans
ENSG00000164136	IL15	rs11839354	13	40403667	A	C	-0.0293721	0.0051864	1.485e-08	0.352271	41517	trans
ENSG00000164136	IL15	rs376651061	13	40636517	CT	C	0.029891	0.00539944	3.09557e-08	0.493309	43301	trans
ENSG00000164327	RICTOR	rs9532563	13	40586133	C	T	0.0172989	0.0027767	4.66401e-10	0.281692	42554	trans
ENSG00000164442	CITED2	rs145890219	13	40401835	A	ATCTCTC	0.0224003	0.00387236	7.26599e-09	0.225492	42601	trans
ENSG00000164506	STXBP5	rs77526211	13	40399886	A	G	-0.0718553	0.00797122	0	1	38216	trans
ENSG00000164506	STXBP5	rs2721072	13	40570782	A	G	0.0187141	0.00311385	1.8556e-09	0.03768	43301	trans
ENSG00000164512	ANKRD55	rs1853573	13	42460832	C	G	0.0357794	0.00538355	3.01037e-11	0.109112	43095	trans
ENSG00000164530	PI16	rs2066625	13	50180064	G	A	-0.0344027	0.00550014	3.9781e-10	0.0594679	43301	trans
ENSG00000164821	DEFA4	rs9566656	13	41007794	T	C	-0.0839985	0.00895443	0	0.276234	28413	trans
ENSG00000164821	DEFA4	rs148118639	13	49556453	C	G	0.124681	0.0222977	2.24937e-08	0.862101	25460	trans
ENSG00000164938	TP53INP1	rs77526211	13	40399886	A	G	-0.0384253	0.00670126	9.80637e-09	0.995823	38216	trans
ENSG00000164938	TP53INP1	rs201841098	13	40625658	T	TAA	0.015944	0.0031195	3.20301e-07	0.0230592	43301	trans
ENSG00000164951	PDP1	rs1892548	13	40428504	C	T	0.0272757	0.0030008	0	0.9996	42059	trans
ENSG00000164951	PDP1	rs138275541	13	40660948	A	AAACAACAAC	0.026024	0.00315564	2.22045e-16	0.329268	43095	trans
ENSG00000164951	PDP1	rs77526211	13	40399886	A	G	-0.0424818	0.00740188	9.50567e-09	0.999727	38216	trans
ENSG00000164970	FAM219A	rs1178188087	13	40956571	C	CA	0.0591365	0.0104196	1.38287e-08	0.991343	37769	trans
ENSG00000164970	FAM219A	rs141544096	13	40983689	GA	G	0.0241827	0.00529909	5.02932e-06	0.0296017	43301	trans
ENSG00000165046	LETM2	rs77526211	13	40399886	A	G	-0.187893	0.0169185	0	1	25410	trans
ENSG00000165046	LETM2	rs4325427	13	40642397	T	C	0.0439572	0.00639641	6.32339e-12	0.022002	28883	trans
ENSG00000165092	ALDH1A1	rs1892548	13	40428504	C	T	0.0423358	0.00505303	0	0.492626	42265	trans
ENSG00000165092	ALDH1A1	rs149338150	13	40628356	TACACAC	T	0.0337305	0.0063165	9.29129e-08	0.0473887	43301	trans
ENSG00000165300	SLITRK5	rs4372575	13	86781518	T	G	-0.403034	0.0101382	0	0.462968	22276	cis
ENSG00000165300	SLITRK5	rs7332278	13	86743599	G	C	-0.18547	0.0116455	0	0.601224	21508	cis
ENSG00000165300	SLITRK5	rs1326426	13	88622941	G	A	0.21581	0.0105392	0	0.604777	22537	cis
ENSG00000165300	SLITRK5	rs148892852	13	88623023	G	GA	0.499148	0.0260748	0	1	19173	cis
ENSG00000165300	SLITRK5	rs10220155	13	87695576	C	T	0.129096	0.00937406	0	0.981407	22537	cis
ENSG00000165300	SLITRK5	rs2685791	13	86963577	G	A	-0.233008	0.010391	0	0.111106	21633	cis
ENSG00000165300	SLITRK5	rs1345335234	13	88003438	CTT	C	-0.0948852	0.0107136	0	0.552921	21501	cis
ENSG00000165416	SUGT1	rs398077278	13	52653850	GA	G	-0.139503	0.00405713	0	0.70128	39697	cis
ENSG00000165416	SUGT1	rs9536106	13	52501997	G	A	-0.118008	0.0044403	0	0.813355	39159	cis
ENSG00000165416	SUGT1	rs1451202096	13	52456898	AT	A	0.274306	0.00897906	0	0.335657	40041	cis
ENSG00000165416	SUGT1	rs12877601	13	52064324	C	T	-0.0368604	0.00425694	0	0.152872	42059	cis
ENSG00000165457	FOLR2	rs139810505	13	40671078	AT	A	0.0400185	0.00594565	1.68816e-11	0.065196	43301	trans
ENSG00000165457	FOLR2	rs9549201	13	40403211	C	T	0.0321583	0.00492028	6.32412e-11	0.534999	43301	trans
ENSG00000165475	CRYL1	rs14236	13	20489385	G	A	-0.304633	0.00499072	0	1	43301	cis
ENSG00000165475	CRYL1	rs9796208	13	20476996	T	C	0.251374	0.00464352	0	0.99112	43301	cis
ENSG00000165475	CRYL1	rs9506508	13	20530394	A	G	0.0352579	0.00531359	3.23566e-11	0.826865	42265	cis
ENSG00000165475	CRYL1	rs12584202	13	20545796	A	G	0.175874	0.0092379	0	0.73129	42025	cis
ENSG00000165475	CRYL1	rs35805613	13	20499392	C	T	0.0245259	0.00456154	7.58737e-08	0.227013	43301	cis
ENSG00000165475	CRYL1	rs34317918	13	20514912	C	CA	0.204931	0.0103525	0	0.491832	41968	cis
ENSG00000165475	CRYL1	rs9552204	13	20492490	A	G	0.173734	0.00503253	0	0.79955	43301	cis
ENSG00000165475	CRYL1	rs8001521	13	20566391	T	C	0.158834	0.00862526	0	0.490784	39728	cis
ENSG00000165475	CRYL1	rs74038926	13	20561414	A	G	-0.226524	0.0116797	0	0.922444	37345	cis
ENSG00000165475	CRYL1	rs9552246	13	20569391	T	G	-0.0239612	0.0046652	2.80415e-07	0.550472	43301	cis
ENSG00000165480	SKA3	rs71090571	13	21162368	A	AT	0.0428942	0.00557513	1.42109e-14	0.836837	39557	cis
ENSG00000165487	MICU2	rs34507694	13	21501004	G	C	-0.154506	0.00375253	0	0.999959	42004	cis
ENSG00000165487	MICU2	rs2798259	13	21616379	T	A	-0.0550897	0.00314789	0	0.999986	42283	cis
ENSG00000165487	MICU2	rs17623153	13	21609414	G	C	0.0527319	0.00360914	0	1	40417	cis
ENSG00000165487	MICU2	rs117786610	13	21479686	C	G	-0.0474008	0.00964657	8.9352e-07	0.533966	36643	cis
ENSG00000165487	MICU2	rs9506697	13	21531394	A	G	0.0262968	0.00442199	2.73396e-09	0.167399	39651	cis
ENSG00000165487	MICU2	rs60830537	13	21881421	T	C	0.0238868	0.00445994	8.51504e-08	0.0677656	41696	cis
ENSG00000165507	DEPP1	rs5803326	13	46062025	G	GT	0.0357281	0.0061589	6.58977e-09		41293	trans
ENSG00000165572	KBTBD6	rs498883	13	41173784	A	G	-0.0559466	0.00550967	0	0.940365	42059	cis
ENSG00000165682	CLEC1B	rs117828578	13	40645935	A	G	0.0884258	0.0141364	3.97097e-10	0.243848	37065	trans
ENSG00000165682	CLEC1B	rs2274381	13	46052326	T	G	-0.030531	0.00495988	7.47941e-10	0.0607325	43169	trans
ENSG00000165695	AK8	rs61953518	13	45500104	G	A	-0.0738293	0.0131949	2.20227e-08	0.0688967	38781	trans
ENSG00000165695	AK8	rs67286917	13	74133833	G	GCA	-0.0495378	0.00904659	4.35416e-08	0.137192	38882	trans
ENSG00000166228	PCBD1	rs7327898	13	40925571	T	C	-0.0388843	0.00676455	9.0176e-09	0.149159	43301	trans
ENSG00000166523	CLEC4E	rs77526211	13	40399886	A	G	-0.117838	0.0108931	0	1	38216	trans
ENSG00000166523	CLEC4E	rs4325427	13	40642397	T	C	0.0286952	0.0043632	4.81195e-11	0.0827528	43301	trans
ENSG00000166527	CLEC4D	rs77526211	13	40399886	A	G	-0.0896019	0.0115431	8.43769e-15	0.999999	38216	trans
ENSG00000166527	CLEC4D	rs7324319	13	40659368	C	G	0.0317593	0.00454124	2.68074e-12	0.0192032	43095	trans
ENSG00000166527	CLEC4D	rs2039004	13	40423758	A	T	0.0291983	0.00458228	1.86576e-10	0.215081	42191	trans
ENSG00000166579	NDEL1	rs77526211	13	40399886	A	G	-0.0361272	0.00624434	7.22559e-09	0.985909	38216	trans
ENSG00000166704	ZNF606	rs375570854	13	19608625	CA	C	-0.03569	0.00620741	8.94701e-09		30924	trans
ENSG00000166816	LDHD	rs6561529	13	49500620	C	A	0.0402479	0.00636351	2.53556e-10	0.181837	42831	trans
ENSG00000166947	EPB42	rs67439138	13	109803580	T	TAAAAACC	-0.0186868	0.0027794	1.77616e-11	0.586469	42699	trans
ENSG00000167202	TBC1D2B	rs77526211	13	40399886	A	G	-0.0622417	0.0105102	3.18037e-09	0.994528	38216	trans
ENSG00000167414	GNG8	rs4943442	13	37107467	A	G	-0.0818338	0.0117745	3.6513e-12	0.230346	30296	trans
ENSG00000167535	CACNB3	rs71200146	13	40954420	GCTCTCCCTCTCCCTCCTCTCC	G	0.0448512	0.005578	8.88178e-16	0.079252	42059	trans
ENSG00000167925	GHDC	rs566303937	13	40919857	C	CT	0.0226656	0.00337544	1.88247e-11	0.0539505	42265	trans
ENSG00000168280	KIF5C	rs546775182	13	74134186	AG	A	0.0593339	0.00795716	8.88178e-14	0.931892	42237	trans
ENSG00000168280	KIF5C	rs1359613	13	50192104	A	G	-0.0358503	0.00538018	2.67573e-11	0.162039	42237	trans
ENSG00000168350	DEGS2	rs73167313	13	30445443	T	C	0.0459785	0.00699617	4.96567e-11	0.312433	40794	trans
ENSG00000168575	SLC20A2	rs1983981	13	73223631	A	G	-0.0341859	0.00618898	3.31975e-08	0.990286	42265	trans
ENSG00000168646	AXIN2	rs9508519	13	29649823	T	A	-0.0359588	0.00656904	4.40013e-08	0.146191	42265	trans
ENSG00000168685	IL7R	rs33957222	13	99181187	C	CT	-0.0203383	0.00351691	7.33825e-09	0.322034	43095	trans
ENSG00000168685	IL7R	rs1782793	13	40406550	A	G	-0.0255719	0.00467672	4.55353e-08	0.485366	43095	trans
ENSG00000168758	SEMA4C	rs67487546	13	74112384	TTGTG	T	0.0255133	0.00444824	9.71682e-09	0.963181	41041	trans
ENSG00000168852	TPTE2P5	rs9603794	13	40844990	C	T	0.236656	0.00991796	0	0.902464	22062	cis
ENSG00000168852	TPTE2P5	rs9525438	13	40964123	G	A	0.193204	0.00881422	0	0.196214	22169	cis
ENSG00000168852	TPTE2P5	rs7322754	13	40748841	T	G	-0.138123	0.0104822	0	0.715699	18702	cis
ENSG00000168887	C2orf68	rs370362106	13	18722519	C	CTT	-0.0852891	0.0155416	4.06998e-08		25423	trans
ENSG00000168899	VAMP5	rs9594466	13	40959845	C	T	-0.0293054	0.00510216	9.26168e-09		43301	trans
ENSG00000169016	E2F6	13:90010142:T:TACACACACA	13	90010138	TACACACACACAC	T	0.0936673	0.0166131	1.71888e-08	0.994715	25818	trans
ENSG00000169031	COL4A3	rs584042	13	50753258	A	G	0.0457375	0.00559712	2.22045e-16	0.0533463	43301	trans
ENSG00000169031	COL4A3	rs17528331	13	50830209	C	T	-0.0425537	0.00619328	6.37801e-12	0.180776	41517	trans
ENSG00000169031	COL4A3	rs200748895	13	108308032	T	TGCTG	0.138518	0.0214894	1.14916e-10		31898	trans
ENSG00000169062	UPF3A	rs7994151	13	114273404	G	A	0.505661	0.00519577	0	0.999999	43301	cis
ENSG00000169062	UPF3A	rs7999630	13	114299007	A	G	0.461667	0.00721961	0	1	37035	cis
ENSG00000169062	UPF3A	rs2464271	13	114298401	G	A	0.208503	0.00481429	0	1	38224	cis
ENSG00000169062	UPF3A	rs9525326	13	114310240	G	A	0.119426	0.00556155	0	1	42158	cis
ENSG00000169062	UPF3A	rs7323748	13	114271538	A	T	0.259008	0.00444444	0	0.999966	43301	cis
ENSG00000169062	UPF3A	rs3752107	13	114298948	A	G	-0.28229	0.00849883	0	1	42158	cis
ENSG00000169062	UPF3A	rs144534172	13	114289522	C	CA	-0.073893	0.00518326	0	1	37320	cis
ENSG00000169062	UPF3A	rs11617884	13	114221714	T	A	0.106807	0.00926401	0	0.998815	43093	cis
ENSG00000169129	AFAP1L2	rs4375539	13	40868014	G	T	0.0444493	0.00623241	9.89653e-13	0.015814	39677	trans
ENSG00000169255	B3GALNT1	rs372114192	13	40990850	CA	C	0.0410324	0.0070301	5.32521e-09		39471	trans
ENSG00000169429	CXCL8	rs11368674	13	41196347	CT	C	0.0423995	0.00705674	1.87398e-09	0.0885451	40790	trans
ENSG00000169429	CXCL8	rs374118336	13	42331941	CT	C	-0.0343701	0.00614782	2.2627e-08	0.164501	42288	trans
ENSG00000169508	GPR183	rs11617229	13	99407061	T	C	-0.0510969	0.00326783	0	0.647206	43301	cis
ENSG00000169508	GPR183	rs563731008	13	99375801	C	CTT	-0.0659067	0.00454537	0	0.805065	43301	cis
ENSG00000169508	GPR183	rs77654077	13	99374698	C	A	0.0656616	0.00973199	1.50946e-11	0.358526	38352	cis
ENSG00000169740	ZNF32	rs17069275	13	46999038	A	C	-0.0769473	0.0138918	3.04137e-08		31274	trans
ENSG00000169855	ROBO1	rs1314940	13	30374604	C	T	-0.0430787	0.00751295	9.813e-09		40430	trans
ENSG00000169884	WNT10B	13:40928386:A:AT	13	40928386	AT	A	0.0276223	0.00470086	4.20262e-09	0.0193264	42265	trans
ENSG00000169902	TPST1	rs9532580	13	40670123	C	T	0.0395196	0.00565557	2.79354e-12	0.073643	43301	trans
ENSG00000170085	SIMC1	rs770599712	13	40924600	CA	C	0.0311406	0.00540094	8.12804e-09	0.0270495	42265	trans
ENSG00000170234	PWWP2A	rs1475410	13	40400868	G	A	0.0232081	0.00370708	3.83799e-10	0.468075	43095	trans
ENSG00000170315	UBB	rs1801248	13	51946299	T	C	-0.0607406	0.0111249	4.76457e-08		33488	trans
ENSG00000170558	CDH2	13:40655637:C:CTT	13	40655637	CTT	C	0.0451381	0.0066737	1.34623e-11	0.0354752	40243	trans
ENSG00000170558	CDH2	rs574214450	13	40955959	GC	G	-0.0656659	0.00931663	1.81188e-12	0.0709399	40243	trans
ENSG00000170919	TPT1-AS1	rs866888237	13	45400041	T	C	0.311144	0.00672475	0	1	34320	cis
ENSG00000170919	TPT1-AS1	rs868696040	13	45400043	T	C	0.298849	0.00724516	0	0.999992	34320	cis
ENSG00000170919	TPT1-AS1	rs7989500	13	45351310	A	G	0.157406	0.00439242	0	0.431825	34320	cis
ENSG00000170919	TPT1-AS1	rs1235976168	13	45428517	C	CT	-0.136116	0.00565797	0	1	33170	cis
ENSG00000170919	TPT1-AS1	rs7338497	13	45315882	G	A	0.0210723	0.00469956	7.3295e-06	0.147775	35224	cis
ENSG00000170919	TPT1-AS1	rs747652	13	45574720	G	A	0.040144	0.0044333	0	0.406845	35356	cis
ENSG00000170919	TPT1-AS1	rs568765718	13	45398485	T	TAA	0.159166	0.0150439	0	1	29677	cis
ENSG00000171049	FPR2	rs376651061	13	40636517	CT	C	-0.0246622	0.00396781	5.11378e-10	0.146399	42760	trans
ENSG00000171101	SIGLEC17P	rs376651061	13	40636517	CT	C	-0.0329672	0.00588896	2.16678e-08	0.125502	42606	trans
ENSG00000171115	GIMAP8	rs1892548	13	40428504	C	T	0.0235005	0.00392966	2.22745e-09	0.578927	42265	trans
ENSG00000171606	ZNF274	rs7330512	13	49435662	G	A	-0.0313422	0.00496157	2.66722e-10	0.0599408	43095	trans
ENSG00000171611	PTCRA	rs9531998	13	36951430	C	T	0.039875	0.0048792	2.22045e-16	0.0629137	37165	trans
ENSG00000171611	PTCRA	rs76983463	13	40621517	C	T	0.0622504	0.00876533	1.23057e-12	0.509758	37898	trans
ENSG00000171643	S100Z	rs9549201	13	40403211	C	T	-0.0287192	0.00506321	1.41029e-08	0.852377	43301	trans
ENSG00000171649	ZIK1	rs7328755	13	49417813	T	C	-0.027862	0.00498447	2.27377e-08		43169	trans
ENSG00000171735	CAMTA1	rs2066623	13	50179636	G	A	-0.0305523	0.00512112	2.43216e-09		40713	trans
ENSG00000171793	CTPS1	rs7982022	13	53474868	A	G	0.0268017	0.00490676	4.70251e-08	0.373147	43301	trans
ENSG00000171812	COL8A2	rs12427727	13	20097155	T	G	-0.0400609	0.00574091	2.99138e-12	0.56629	42059	trans
ENSG00000171862	PTEN	rs77526211	13	40399886	A	G	0.0640615	0.00820181	5.77316e-15	0.999984	24552	trans
ENSG00000171862	PTEN	rs9532580	13	40670123	C	T	-0.0236502	0.00330002	7.68274e-13	0.405744	28025	trans
ENSG00000171940	ZNF217	rs77526211	13	40399886	A	G	-0.0563346	0.00668373	0	0.999983	38216	trans
ENSG00000171954	CYP4F22	rs1892548	13	40428504	C	T	-0.0385245	0.00604072	1.8003e-10	0.926358	41264	trans
ENSG00000172159	FRMD3	rs17429573	13	45995923	C	T	0.0432708	0.00557417	8.21565e-15	0.0739799	42265	trans
ENSG00000172215	CXCR6	rs806322	13	50267308	A	G	-0.0387816	0.00545701	1.18816e-12	0.519061	43301	trans
ENSG00000172348	RCAN2	rs546775182	13	74134186	AG	A	-0.0480703	0.00873451	3.72352e-08	0.466303	37023	trans
ENSG00000172765	TMCC1	rs1819481	13	41147169	T	C	0.0875797	0.00565925	0	0.424001	41155	trans
ENSG00000172765	TMCC1	rs7318765	13	41243017	A	G	0.0343642	0.00455853	4.75175e-14	0.0584533	41724	trans
ENSG00000172766	NAA16	rs9532781	13	41311714	T	G	0.122256	0.00354999	0	0.990578	42265	cis
ENSG00000172766	NAA16	rs9315820	13	41259487	G	A	0.0804612	0.00344194	0	0.479725	42265	cis
ENSG00000172766	NAA16	rs2151237	13	41308060	T	C	-0.0542236	0.00510053	0	0.998177	41247	cis
ENSG00000172766	NAA16	rs3829396	13	41361114	A	C	-0.148401	0.00533061	0	0.351336	42265	cis
ENSG00000172890	NADSYN1	rs9525438	13	40964123	G	A	-0.0223301	0.00374902	2.58116e-09	0.0485219	42265	trans
ENSG00000172915	NBEA	rs111819713	13	35275475	G	A	0.245177	0.00983477	0	1	43301	cis
ENSG00000172915	NBEA	rs516842	13	35125762	G	A	0.186661	0.00837329	0	0.991071	43301	cis
ENSG00000173041	ZNF680	rs11147819	13	40865632	T	A	0.0299941	0.00406385	1.5743e-13	0.012607	42265	trans
ENSG00000173041	ZNF680	rs9568241	13	49533782	A	T	-0.0311208	0.00523274	2.72572e-09		43301	trans
ENSG00000173141	MRPL57	13:21174705:A:G	13	21174705	G	A	-0.0697649	0.00412307	0	0.993388	39677	cis
ENSG00000173141	MRPL57	rs144616058	13	21136519	A	G	-0.130451	0.0127255	0	1	33291	cis
ENSG00000173141	MRPL57	rs116846520	13	21215118	T	G	0.0800738	0.00990172	6.66134e-16	0.581793	34508	cis
ENSG00000173369	C1QB	rs1892548	13	40428504	C	T	-0.036161	0.00585663	6.64242e-10	0.992876	42265	trans
ENSG00000173372	C1QA	rs1892548	13	40428504	C	T	-0.0363086	0.00595844	1.10373e-09	0.886298	42059	trans
ENSG00000173548	SNX33	rs397686263	13	40952368	CT	C	0.0401939	0.00482173	0	0.0784274	42265	trans
ENSG00000173638	SLC19A1	rs77526211	13	40399886	A	G	-0.037056	0.00606377	9.89792e-10	0.995342	38216	trans
ENSG00000174032	SLC25A30	rs58338923	13	45367312	A	AT	-0.060252	0.0044429	0	0.201972	42265	cis
ENSG00000174032	SLC25A30	rs75330252	13	45395973	A	G	0.119811	0.00975774	0	0.999581	38363	cis
ENSG00000174032	SLC25A30	rs76034709	13	45357526	A	G	-0.124475	0.0121835	0	0.99997	35183	cis
ENSG00000174032	SLC25A30	rs9595339	13	45534556	C	A	-0.0471488	0.00789463	2.33979e-09	0.280439	43301	cis
ENSG00000174080	CTSF	rs7339089	13	40863790	T	C	-0.0349977	0.00537008	7.16489e-11	0.034304	43095	trans
ENSG00000174123	TLR10	rs200748895	13	108308032	T	TGCTG	0.0851968	0.0148536	9.70758e-09		31898	trans
ENSG00000174125	TLR1	rs77526211	13	40399886	A	G	-0.0370909	0.00663904	2.31301e-08	0.981164	38216	trans
ENSG00000174151	CYB561D1	13:40954754:A:T	13	40954754	T	A	0.0273903	0.0041898	6.26144e-11	0.0400819	39291	trans
ENSG00000174405	LIG4	rs36219967	13	108215580	CG	C	0.0356013	0.00493238	5.28022e-13	0.936166	42059	cis
ENSG00000174405	LIG4	rs7319736	13	108337994	T	G	0.0190167	0.00326242	5.57521e-09	0.13322	42059	cis
ENSG00000174807	CD248	rs9510785	13	23615010	C	T	0.0364526	0.0056301	9.50684e-11	0.15346	41830	trans
ENSG00000174807	CD248	rs5806053	13	98190733	G	GT	-0.0362547	0.00634871	1.12602e-08	0.31199	40225	trans
ENSG00000175104	TRAF6	rs150811990	13	35304327	TTC	T	0.0263235	0.00470392	2.19263e-08	0.853081	39677	trans
ENSG00000175130	MARCKSL1	rs77526211	13	40399886	A	G	0.0686574	0.0106767	1.27119e-10	0.999961	38216	trans
ENSG00000175198	PCCA	rs61970538	13	100489033	T	C	0.143464	0.00531217	0	0.802737	42397	cis
ENSG00000175198	PCCA	rs9554694	13	100501456	G	C	0.10646	0.00576571	0	0.946266	42265	cis
ENSG00000175198	PCCA	rs11370189	13	100112576	CT	C	-0.0925812	0.00517781	0	0.999407	42265	cis
ENSG00000175198	PCCA	rs3783177	13	100499106	G	T	-0.119117	0.00604781	0	0.808321	43200	cis
ENSG00000175198	PCCA	rs577318445	13	100143551	T	TA	-0.265062	0.0178018	0	0.999987	37342	cis
ENSG00000175198	PCCA	rs34275910	13	100220426	AT	A	0.103433	0.00506322	0	0.882561	43301	cis
ENSG00000175198	PCCA	rs9554708	13	100588019	C	T	-0.115843	0.0116893	0	0.905262	40561	cis
ENSG00000175198	PCCA	rs1241355017	13	100619328	G	GACACACACAC	0.0806022	0.00550864	0	0.380679	41696	cis
ENSG00000175198	PCCA	rs9585289	13	99935045	C	T	-0.0585504	0.00840108	3.18323e-12	0.326981	40481	cis
ENSG00000175455	CCDC14	rs9532681	13	40951633	G	A	0.0256329	0.00292302	0	0.219697	42265	trans
ENSG00000175591	P2RY2	rs9549200	13	40402112	C	T	-0.0306485	0.00515954	2.84753e-09	0.372764	43095	trans
ENSG00000176124	DLEU1	rs767767773	13	50101429	TTA	T	-0.247093	0.00533402	0	0.999963	40507	cis
ENSG00000176124	DLEU1	rs61961328	13	50091661	A	G	-0.354547	0.00789207	0	0.999733	40400	cis
ENSG00000176124	DLEU1	rs138206396	13	50062492	G	GTTATTTATTTAT	-0.0842094	0.00584754	0	1	40507	cis
ENSG00000176124	DLEU1	rs2812228	13	50199654	T	C	-0.0273015	0.00521362	1.63576e-07	0.717613	40507	cis
ENSG00000176124	DLEU1	rs182234180	13	50185989	T	C	0.1126	0.0164077	6.76104e-12	1	36176	cis
ENSG00000176124	DLEU1	rs3108809	13	50178153	A	G	-0.080441	0.00611803	0	0.506232	40400	cis
ENSG00000176124	DLEU1	rs2796881	13	50715889	C	T	-0.0428905	0.00695544	6.98328e-10	0.426494	40507	cis
ENSG00000176124	DLEU1	rs2066665	13	50245633	G	A	0.0623097	0.00616437	0	0.522303	40507	cis
ENSG00000176124	DLEU1	rs73196773	13	50167179	C	T	-0.0634482	0.0135646	2.90402e-06	0.678189	38022	cis
ENSG00000176293	ZNF135	rs386379136	13	49443339	GA	G	-0.0668644	0.00729743	0	0.368248	28883	trans
ENSG00000176463	SLCO3A1	rs77526211	13	40399886	A	G	0.0479763	0.00830924	7.7482e-09	0.997186	38216	trans
ENSG00000176783	RUFY1	rs7986855	13	78584425	T	C	0.0636675	0.0113004	1.75971e-08	0.403379	40923	trans
ENSG00000176845	METRNL	rs2721072	13	40570782	A	G	-0.0257013	0.00417125	7.20366e-10	0.0938966	42237	trans
ENSG00000177054	ZDHHC13	rs71083805	13	40927039	G	GA	0.0276629	0.00470817	4.21523e-09	0.0200888	42059	trans
ENSG00000177721	ANXA2R	rs71198920	13	19611256	ATTTTC	A	0.0231749	0.00422599	4.16058e-08	0.172598	40105	trans
ENSG00000177738		rs7319587	13	49508120	G	A	-0.0345289	0.00620841	2.67256e-08	0.164273	37962	trans
ENSG00000178038	ALS2CL	rs7984233	13	73700710	C	T	-0.029084	0.0046392	3.62935e-10	0.242893	42265	trans
ENSG00000178038	ALS2CL	rs77858481	13	80568190	G	C	0.0528687	0.00963678	4.10819e-08	0.776078	38347	trans
ENSG00000178075	GRAMD1C	rs77526211	13	40399886	A	G	-0.106204	0.012403	0	0.986584	38216	trans
ENSG00000178075	GRAMD1C	rs768539703	13	40696382	C	CT	0.0294187	0.0050647	6.30103e-09	0.153121	43095	trans
ENSG00000178252	WDR6	rs9580938	13	24318630	A	G	0.0278078	0.00481545	7.70833e-09	0.287145	39880	trans
ENSG00000178307	TMEM11	rs140876242	13	41053687	T	G	-0.0785153	0.013666	9.17653e-09	0.339395	37149	trans
ENSG00000178695	KCTD12	rs58566379	13	76857150	G	C	-0.112196	0.00547027	0	0.999671	41696	cis
ENSG00000178695	KCTD12	rs12864788	13	76764630	A	G	0.0925101	0.00312957	0	0.996636	43093	cis
ENSG00000178695	KCTD12	rs35527145	13	76880247	C	A	-0.125468	0.00630415	0	1	37422	cis
ENSG00000178695	KCTD12	rs59443655	13	76822774	C	G	-0.131794	0.00881017	0	1	40165	cis
ENSG00000178695	KCTD12	rs4052607	13	76881788	TAAAC	T	-0.0572337	0.00367956	0	0.999996	41247	cis
ENSG00000178695	KCTD12	rs59574189	13	76872908	T	G	-0.0262233	0.00347885	4.77396e-14	0.999886	42265	cis
ENSG00000178695	KCTD12	rs2328991	13	76822966	G	C	0.0603569	0.00408552	0	0.713173	40134	cis
ENSG00000178695	KCTD12	rs1418771	13	76792844	T	C	-0.0349833	0.00266514	0	0.563393	43301	cis
ENSG00000178695	KCTD12	rs77526211	13	40399886	A	G	0.0401206	0.00670962	2.23736e-09	0.979372	38216	trans
ENSG00000178695	KCTD12	rs1892548	13	40428504	C	T	-0.0137671	0.00274111	5.10124e-07	0.374401	42265	trans
ENSG00000178732	GP5	rs9562238	13	40924785	T	G	0.0347901	0.00606454	9.65714e-09	0.0488197	25259	trans
ENSG00000178732	GP5	rs149282647	13	40982954	C	CT	-0.0415629	0.0092376	6.81706e-06	0.554825	24232	trans
ENSG00000178996	SNX18	rs77185048	13	40467478	A	G	-0.0544003	0.00922067	3.63896e-09	0.979612	34788	trans
ENSG00000178996	SNX18	rs1750411	13	103178456	T	C	-0.0331986	0.00584152	1.32183e-08	0.580626	36603	trans
ENSG00000179241	LDLRAD3	rs9549201	13	40403211	C	T	-0.0269996	0.00485791	2.73099e-08	0.876859	43095	trans
ENSG00000179361	ARID3B	13:41065290:T:TAAA	13	41065289	TAAA	T	0.0291792	0.00530016	3.6847e-08	0.159965	27847	trans
ENSG00000179593	ALOX15B	rs557871456	13	71932716	CA	C	-0.0855631	0.0156356	4.44153e-08		40087	trans
ENSG00000179630	LACC1	rs1562215	13	43859431	A	G	-0.267884	0.0120955	0	0.871415	37735	cis
ENSG00000179630	LACC1	rs766851780	13	43879794	G	GGGGCGAGGCGAGGCGGGGCGAGGTGGGCGAGGT	0.144746	0.00745397	0	1	39912	cis
ENSG00000179630	LACC1	rs1813293	13	43820452	T	C	-0.159161	0.00576198	0	0.999498	43301	cis
ENSG00000179630	LACC1	rs8001833	13	43905996	A	C	-0.189064	0.00734186	0	0.237965	43301	cis
ENSG00000179630	LACC1	rs77982115	13	43813983	T	C	-0.141102	0.0147884	0	0.749678	39183	cis
ENSG00000179630	LACC1	rs1596760	13	43929541	A	G	-0.0898525	0.00532499	0	0.386501	43301	cis
ENSG00000179630	LACC1	rs7323736	13	43020125	T	C	-0.0405593	0.00600671	1.4549e-11	0.775891	43301	cis
ENSG00000179630	LACC1	rs9525915	13	44115974	G	A	-0.0425923	0.00488997	0	0.242509	42265	cis
ENSG00000179639	FCER1A	rs199747779	13	40646292	C	CT	0.055907	0.00572133	0	0.0525126	43095	trans
ENSG00000179639	FCER1A	rs145890219	13	40401835	A	ATCTCTC	0.0361226	0.0054874	4.61591e-11	0.35092	43095	trans
ENSG00000179869	ABCA13	rs34588271	13	41099395	G	GTA	0.0419665	0.00769046	4.84367e-08	0.354637	40021	trans
ENSG00000179958	DCTPP1	rs4942012	13	40939112	C	T	0.0277138	0.00373526	1.17462e-13	0.0370218	42265	trans
ENSG00000179988	PSTK	rs61972016	13	108301643	T	C	-0.0615806	0.0108764	1.49725e-08	0.998452	35854	trans
ENSG00000180138	CSNK1A1L	rs9576171	13	37099836	C	T	0.119886	0.00681442	0	0.267332	29449	cis
ENSG00000180509	KCNE1	rs4325427	13	40642397	T	C	-0.0263112	0.00493212	9.5724e-08	0.0377896	43095	trans
ENSG00000180644	PRF1	rs78144902	13	74132501	T	C	0.0300338	0.00502278	2.23806e-09	0.33442	41385	trans
ENSG00000180776	ZDHHC20	rs7981970	13	21445776	A	G	-0.145592	0.00259704	0	0.999998	42059	cis
ENSG00000180776	ZDHHC20	rs5802111	13	21403294	TA	T	-0.0947492	0.00283569	0	1	42059	cis
ENSG00000180776	ZDHHC20	rs1433145257	13	21440068	G	GAAAAAAAAAA	-0.101316	0.00313747	0	0.999999	42059	cis
ENSG00000180776	ZDHHC20	rs9509727	13	21450281	T	C	0.162352	0.00326651	0	1	40174	cis
ENSG00000180776	ZDHHC20	rs7318257	13	21344884	A	G	0.0514073	0.00307211	0	0.748651	41490	cis
ENSG00000180776	ZDHHC20	rs11423801	13	21572943	CA	C	-0.0164388	0.00305469	7.38662e-08	1	42059	cis
ENSG00000180776	ZDHHC20	rs75158800	13	21361024	T	C	0.0682423	0.00897217	2.81997e-14	0.900483	36836	cis
ENSG00000180776	ZDHHC20	rs201657089	13	21299789	CT	C	0.0211057	0.00311783	1.29343e-11	0.847603	41490	cis
ENSG00000180891	CUEDC1	rs77526211	13	40399886	A	G	0.0669881	0.00948502	1.63514e-12	0.999997	38216	trans
ENSG00000180891	CUEDC1	rs201796087	13	40670078	A	AAT	-0.0241114	0.0038294	3.04679e-10	0.108149	43301	trans
ENSG00000181220	ZNF746	rs77526211	13	40399886	A	G	-0.065409	0.00651811	0	0.999997	38216	trans
ENSG00000181284	TMEM102	rs9532658	13	40920109	C	A	0.0284763	0.00403026	1.59894e-12	0.0171068	38549	trans
ENSG00000181450	ZNF678	rs78009536	13	40925896	G	A	-0.0318186	0.0057301	2.80983e-08		28414	trans
ENSG00000181666	ZNF875	rs4941644	13	49531569	A	G	-0.052359	0.00643842	4.44089e-16	0.473325	43301	trans
ENSG00000181666	ZNF875	rs670179	13	70662475	A	T	0.0279482	0.00469909	2.72131e-09	0.496832	42265	trans
ENSG00000181666	ZNF875	rs8002489	13	49424541	T	C	-0.034718	0.00458081	3.4861e-14	0.19659	43301	trans
ENSG00000182149	IST1	rs9543547	13	74257706	G	A	-0.019715	0.00352959	2.32842e-08	0.380616	27847	trans
ENSG00000182195	LDOC1	rs7330512	13	49435662	G	A	-0.03425	0.00576281	2.79361e-09	0.0666631	43301	trans
ENSG00000182287	AP1S2	rs9549201	13	40403211	C	T	-0.0253044	0.00273007	0	0.999902	43095	trans
ENSG00000182287	AP1S2	rs61963289	13	40658936	T	C	-0.0212781	0.00325449	6.2311e-11	0.0563435	43095	trans
ENSG00000182578	CSF1R	rs77526211	13	40399886	A	G	-0.0629072	0.00902447	3.15303e-12	0.995999	38216	trans
ENSG00000182749	PAQR7	rs112993265	13	114310283	T	TC	-0.0443021	0.00793417	2.35435e-08		33084	trans
ENSG00000182809	CRIP2	rs9600231	13	74117701	A	G	0.0507042	0.00687985	1.70752e-13	0.174346	43301	trans
ENSG00000182957	SPATA13	rs947230	13	24300788	C	A	-0.141416	0.00283794	0	1	40443	cis
ENSG00000182957	SPATA13	rs7986211	13	24277915	T	C	-0.131679	0.0039818	0	0.993575	38731	cis
ENSG00000182957	SPATA13	rs12870498	13	24274967	C	A	-0.127808	0.0040431	0	0.573222	38072	cis
ENSG00000182957	SPATA13	rs9507299	13	24285052	A	G	0.0158083	0.00304224	2.03316e-07	0.977157	38838	cis
ENSG00000182957	SPATA13	rs59822745	13	24279831	C	T	0.178354	0.00586994	0	0.630547	36372	cis
ENSG00000182957	SPATA13	rs912143	13	24253606	C	T	0.111588	0.00433622	0	0.460078	39407	cis
ENSG00000182957	SPATA13	rs80073311	13	24249790	C	T	0.23226	0.0110326	0	0.540558	32907	cis
ENSG00000182957	SPATA13	rs2248602	13	24257321	T	C	-0.0717061	0.00568425	0	0.967192	38737	cis
ENSG00000182957	SPATA13	rs11842607	13	24252528	A	G	-0.0424682	0.00317709	0	0.446036	39407	cis
ENSG00000183023	SLC8A1	rs77526211	13	40399886	A	G	-0.078682	0.0112615	2.81197e-12	0.992152	37516	trans
ENSG00000183087	GAS6	rs9550263	13	113933577	G	A	0.14641	0.00637836	0	1	35028	cis
ENSG00000183087	GAS6	rs34346529	13	114083028	C	G	-0.130772	0.00558248	0	0.645992	38441	cis
ENSG00000183087	GAS6	rs7330612	13	113814124	T	C	-0.119343	0.00737162	0	0.999908	34757	cis
ENSG00000183087	GAS6	rs76059356	13	113929814	T	G	0.165628	0.0146181	0	0.640884	34810	cis
ENSG00000183087	GAS6	rs7400029	13	113799443	C	T	-0.0923572	0.00573295	0	0.454718	35882	cis
ENSG00000183087	GAS6	rs7996972	13	113883992	A	G	-0.0381592	0.0061737	6.37249e-10	1	35711	cis
ENSG00000183087	GAS6	rs7327124	13	114287680	C	T	0.0362505	0.00763703	2.06793e-06	0.999902	39621	cis
ENSG00000183087	GAS6	rs9549808	13	113517502	T	A	-0.0438826	0.00701852	4.04185e-10	0.994604	36329	cis
ENSG00000183087	GAS6	rs59653877	13	113500861	A	G	-0.0464119	0.00968073	1.63278e-06	0.210402	42895	cis
ENSG00000183439	TRIM61	13:28142514:A:ATTTTTT	13	28142511	ATTTTTT	A	-0.1077	0.0196512	4.23945e-08	0.304718	21135	trans
ENSG00000183691	NOG	rs7490759	13	42430571	A	C	-0.0269678	0.00455903	3.31381e-09	0.0476959	43301	trans
ENSG00000183722	LHFPL6	rs11147763	13	39414576	C	T	0.190913	0.0060685	0	1	37144	cis
ENSG00000183722	LHFPL6	rs74803428	13	39362300	G	C	-0.103672	0.0101459	0	0.997236	38269	cis
ENSG00000183722	LHFPL6	rs7993729	13	39659157	G	T	-0.0479844	0.0069416	4.75886e-12	0.0551099	38269	cis
ENSG00000183722	LHFPL6	rs66535974	13	39468883	G	GA	0.0710903	0.011722	1.32213e-09	0.111417	38149	cis
ENSG00000184113	CLDN5	rs772982089	13	37067018	T	TTGTA	-0.0484946	0.00781722	5.51982e-10	0.128515	39983	trans
ENSG00000184113	CLDN5	rs76983463	13	40621517	C	T	0.0732509	0.0122232	2.0631e-09	0.597085	38104	trans
ENSG00000184226	PCDH9	rs73511418	13	67239107	G	A	-0.0801361	0.00905697	0	0.360012	27740	cis
ENSG00000184226	PCDH9	rs73511463	13	67264480	T	C	-0.0518261	0.00843197	7.92675e-10	0.999943	27979	cis
ENSG00000184226	PCDH9	rs9541016	13	67147592	G	C	-0.0335467	0.00619914	6.24988e-08	0.271897	28883	cis
ENSG00000184428	TOP1MT	rs9532661	13	40926150	C	T	0.030871	0.00475257	8.26812e-11	0.144736	42059	trans
ENSG00000184465	WDR27	rs7989223	13	103227283	T	C	0.0322683	0.00580071	2.65467e-08	0.816057	42265	trans
ENSG00000184497	TMEM255B	rs7400029	13	113799443	C	T	0.156178	0.0067217	0	1	35024	cis
ENSG00000184497	TMEM255B	rs7330612	13	113814124	T	C	0.104789	0.0087896	0	1	33899	cis
ENSG00000184497	TMEM255B	rs147161288	13	113723630	G	A	-0.0368016	0.0067258	4.45738e-08	0.999182	40632	cis
ENSG00000184497	TMEM255B	rs7489746	13	113773938	T	C	0.211295	0.00907215	0	0.695838	34043	cis
ENSG00000184497	TMEM255B	rs371534817	13	113733561	G	C	0.135774	0.00893713	0	0.999758	36676	cis
ENSG00000184497	TMEM255B	rs9329351	13	113804160	G	A	-0.130444	0.013776	0	0.999999	34319	cis
ENSG00000184497	TMEM255B	rs2259573	13	113537810	G	A	0.0624951	0.00644524	0	0.999878	42105	cis
ENSG00000184497	TMEM255B	rs7996853	13	113922500	T	C	0.0433985	0.00691094	3.39277e-10	0.997414	34170	cis
ENSG00000184635	ZNF93	rs2031532	13	49506711	G	A	-0.0461693	0.00722324	1.63969e-10	0.147875	26025	trans
ENSG00000184678	H2BC21	rs12429980	13	45976003	A	C	-0.0317482	0.00555068	1.0671e-08	0.104008	27847	trans
ENSG00000184792	OSBP2	rs67439138	13	109803580	T	TAAAAACC	-0.0280643	0.00338793	2.22045e-16	0.975822	43169	trans
ENSG00000184867	ARMCX2	rs397686263	13	40952368	CT	C	-0.0280185	0.00533338	1.49299e-07	0.0257248	41565	trans
ENSG00000185215	TNFAIP2	rs77526211	13	40399886	A	G	0.0578521	0.00770644	6.03961e-14	0.999994	38216	trans
ENSG00000185340	GAS2L1	rs6561273	13	45940357	G	C	0.026486	0.00365943	4.56302e-13	0.167758	42059	trans
ENSG00000185386	MAPK11	rs66504755	13	74128403	C	CA	-0.0336948	0.00586374	9.1223e-09	0.120534	43301	trans
ENSG00000185482	STAC3	rs372829224	13	40929951	CT	C	-0.0436012	0.00536987	4.44089e-16	0.326868	43301	trans
ENSG00000185499	MUC1	rs60415171	13	74133676	C	CA	-0.0432691	0.00761774	1.34661e-08	0.177759	41634	trans
ENSG00000185614	INKA1	rs2274381	13	46052326	T	G	0.0320205	0.00474379	1.47862e-11	0.0929196	42699	trans
ENSG00000185630	PBX1	rs772982089	13	37067018	T	TTGTA	0.0456367	0.00709349	1.24614e-10	0.0345385	39983	trans
ENSG00000185896	LAMP1	rs117433136	13	113349081	G	A	-0.0490055	0.00988925	7.21698e-07	0.47591	24961	cis
ENSG00000185909	KLHDC8B	rs77526211	13	40399886	A	G	0.0941993	0.0137413	7.12141e-12	0.999972	38216	trans
ENSG00000185950	IRS2	rs9515111	13	109731998	A	G	0.0811599	0.00377474	0	0.501012	43301	cis
ENSG00000185950	IRS2	rs16975420	13	110161644	A	C	-0.0665123	0.00468027	0	0.468484	43301	cis
ENSG00000185950	IRS2	rs7981311	13	109397961	G	A	-0.0517668	0.00360435	0	0.961962	43301	cis
ENSG00000185950	IRS2	rs16974493	13	109655421	C	T	0.0698778	0.00922896	3.68594e-14	0.61926	40645	cis
ENSG00000185950	IRS2	rs9587839	13	109361785	G	A	-0.0374237	0.00367323	0	0.915317	43169	cis
ENSG00000185950	IRS2	rs10652816	13	109721321	TAA	T	0.0543005	0.00370814	0	0.870915	42265	cis
ENSG00000185950	IRS2	rs9521337	13	109373289	G	T	-0.081225	0.00512688	0	0.149709	41517	cis
ENSG00000185950	IRS2	rs12865636	13	109647577	A	G	0.043012	0.0066822	1.22018e-10	0.319001	41499	cis
ENSG00000185950	IRS2	rs9521274	13	109267584	G	A	0.0372874	0.0039726	0	0.0761074	43301	cis
ENSG00000185950	IRS2	rs78085133	13	109654963	C	T	-0.0608821	0.00879889	4.53904e-12	0.179772	41146	cis
ENSG00000185989	RASA3	rs61972056	13	114216753	A	G	-0.0543065	0.00595937	0	1	39623	cis
ENSG00000185989	RASA3	rs9562080	13	114158302	C	G	0.0320758	0.00353477	0	1	42443	cis
ENSG00000185989	RASA3	rs111341336	13	114181979	A	G	0.179092	0.00526355	0	1	42443	cis
ENSG00000185989	RASA3	rs1446790253	13	113955908	G	A	0.0540942	0.00401621	0	0.594222	37451	cis
ENSG00000185989	RASA3	rs7986550	13	114112572	A	G	-0.0590972	0.00367583	0	0.986009	41407	cis
ENSG00000185989	RASA3	rs28815564	13	114169623	T	C	0.0933414	0.00442441	0	0.987724	41407	cis
ENSG00000185989	RASA3	rs9314897	13	114123061	C	T	-0.0492744	0.00386654	0	1	37451	cis
ENSG00000185989	RASA3	rs7994573	13	114242913	C	T	0.0399393	0.00396428	0	0.683239	42443	cis
ENSG00000185989	RASA3	13:114210855:T:TACACAC	13	114210855	TACACAC	T	0.0630048	0.00655197	0	1	35732	cis
ENSG00000185989	RASA3	rs3993426	13	114309842	C	T	0.048778	0.00444884	0	1	40838	cis
ENSG00000186047	DLEU7	rs2540524	13	50715012	T	C	0.131258	0.00863185	0	1	42812	cis
ENSG00000186047	DLEU7	rs7993605	13	50892539	G	A	-0.0867031	0.00640369	0	0.999991	42812	cis
ENSG00000186047	DLEU7	rs3990136	13	50727214	CGT	C	-0.0916234	0.0106797	0	0.558076	42692	cis
ENSG00000186047	DLEU7	rs34547427	13	50211871	CA	C	-0.0315838	0.00615683	2.89928e-07	0.113022	42705	cis
ENSG00000186047	DLEU7	rs3095527	13	50596619	G	A	0.0547398	0.00716095	2.10942e-14	0.357324	42705	cis
ENSG00000186047	DLEU7	rs797509	13	50708286	G	C	-0.0585135	0.00652173	0	0.736345	42812	cis
ENSG00000186081	KRT5	rs9517724	13	99432709	A	T	-0.0515141	0.00719105	7.85594e-13	0.487931	41114	trans
ENSG00000186184	POLR1D	rs833087	13	27603090	G	A	-0.326248	0.00342742	0	0.639539	43301	cis
ENSG00000186184	POLR1D	rs12583969	13	27631720	G	A	0.333297	0.00589086	0	1	42004	cis
ENSG00000186184	POLR1D	rs77841090	13	27667103	A	G	-0.151894	0.0116369	0	1	39273	cis
ENSG00000186184	POLR1D	13:27604858:A:ATTT	13	27604855	ATTT	A	0.126367	0.0106544	0	1	41974	cis
ENSG00000186350	RXRA	rs77526211	13	40399886	A	G	0.0332775	0.00603453	3.49734e-08	0.961499	38216	trans
ENSG00000186446	ZNF501	rs6561529	13	49500620	C	A	0.0317496	0.0058092	4.61881e-08	0.122272	42443	trans
ENSG00000186529	CYP4F3	rs77526211	13	40399886	A	G	0.071112	0.00993246	8.09353e-13	0.99998	38216	trans
ENSG00000186529	CYP4F3	rs67417437	13	40651098	G	GT	-0.0224972	0.00397263	1.48698e-08	0.0255727	43301	trans
ENSG00000186654	PRR5	rs7317646	13	74112388	G	C	-0.024141	0.00440657	4.29133e-08	0.266553	40507	trans
ENSG00000186787	SPIN2B	rs1490964533	13	48107107	C	CT	-0.117321	0.0213428	3.86305e-08		30329	trans
ENSG00000186827	TNFRSF4	rs77291250	13	50186030	A	G	-0.0385012	0.00490693	4.21885e-15	0.0686428	42625	trans
ENSG00000187037	GPR141	rs77526211	13	40399886	A	G	-0.0810436	0.0113715	1.02651e-12	0.999989	35628	trans
ENSG00000187498	COL4A1	rs2275843	13	110161185	A	G	-0.373691	0.00852091	0	0.568435	36609	cis
ENSG00000187498	COL4A1	rs3816296	13	110200509	A	G	-0.331034	0.00855557	0	0.562578	36609	cis
ENSG00000187498	COL4A1	rs34858383	13	110169041	T	TCA	0.160861	0.0072359	0	0.904892	36477	cis
ENSG00000187498	COL4A1	rs9521635	13	110181870	C	T	-0.0591281	0.00678061	0	0.283297	36609	cis
ENSG00000187498	COL4A1	HGSV_187878	13	110160161	<DEL>	G	0.385657	0.0137216	0	1	34852	cis
ENSG00000187498	COL4A1	rs7327721	13	110522179	T	C	0.0389638	0.00667779	5.38434e-09	0.121305	36609	cis
ENSG00000187676	B3GLCT	rs2872421	13	31333194	T	A	0.182704	0.00491745	0	0.999992	42265	cis
ENSG00000187676	B3GLCT	rs11147458	13	31249102	G	A	-0.0952823	0.00509699	0	1	42265	cis
ENSG00000187699	C2orf88	rs10630829	13	37088380	AAAACACAG	A	0.0315893	0.00542393	5.74382e-09	0.0655027	41490	trans
ENSG00000188051	TMEM221	rs17571410	13	29007481	G	A	0.0431444	0.00790879	4.89055e-08	0.578433	25272	trans
ENSG00000188167	TMPPE	rs80185940	13	96050875	T	C	0.0666083	0.0132213	4.70528e-07	0.406195	34864	trans
ENSG00000188243	COMMD6	rs9543961	13	75531918	G	T	-0.183341	0.00416084	0	0.366421	40084	cis
ENSG00000188342	GTF2F2	rs73183435	13	45357234	T	C	0.705463	0.0103282	0	1	35947	cis
ENSG00000188342	GTF2F2	rs141461816	13	45540281	G	GCCT	0.381892	0.0108911	0	0.892882	41982	cis
ENSG00000188342	GTF2F2	rs72340309	13	45219166	TA	T	-0.135536	0.00480545	0	1	41115	cis
ENSG00000188342	GTF2F2	rs7989746	13	45308376	C	A	-0.120981	0.0046349	0	0.69013	42265	cis
ENSG00000188342	GTF2F2	rs9316131	13	45327741	G	A	-0.0803797	0.00445876	0	0.999985	42265	cis
ENSG00000188342	GTF2F2	rs77242565	13	45447201	A	G	-0.100232	0.0137798	3.49498e-13	1	38663	cis
ENSG00000188342	GTF2F2	rs141498163	13	45323905	G	GAC	-0.057692	0.0102295	1.70267e-08	1	36888	cis
ENSG00000188342	GTF2F2	rs55991151	13	45002666	C	T	0.0604024	0.00882658	7.74203e-12	0.212354	40345	cis
ENSG00000188681	TEKT4P2	rs35269738	13	49522755	T	TG	-0.0583483	0.00777519	6.17284e-14	0.0549995	24217	trans
ENSG00000188811	NHLRC3	rs45604133	13	39039050	G	A	-0.102424	0.00571015	0	1	39070	cis
ENSG00000188811	NHLRC3	rs9576669	13	38981116	T	A	-0.0407979	0.00519156	3.9968e-15	0.25507	43301	cis
ENSG00000188811	NHLRC3	rs113019173	13	39039773	T	G	0.0800614	0.00836909	0	0.0819754	39976	cis
ENSG00000188811	NHLRC3	rs4129745	13	39687808	G	A	-0.0211497	0.00369819	1.07193e-08	0.0726066	43301	cis
ENSG00000188895	MSL1	rs77526211	13	40399886	A	G	0.0430999	0.00586217	1.94955e-13	0.999991	34668	trans
ENSG00000189007	ADAT2	rs11619784	13	27425506	G	A	0.0334803	0.0045647	2.22267e-13	0.268284	28883	trans
ENSG00000189067	LITAF	rs77526211	13	40399886	A	G	0.0414313	0.0071205	5.93448e-09	0.995853	38216	trans
ENSG00000189068	VSTM1	rs67129260	13	87902980	C	CT	0.0358566	0.00649016	3.29942e-08	0.173188	28025	trans
ENSG00000189403	HMGB1	rs373924172	13	30464820	C	CGCGGCG	0.0308793	0.00291082	0	1	42059	cis
ENSG00000189403	HMGB1	rs7991110	13	30433666	C	A	-0.0397884	0.00263944	0	0.823045	42059	cis
ENSG00000189403	HMGB1	rs139571700	13	30438926	A	G	-0.0653092	0.0085923	2.93099e-14	1	35456	cis
ENSG00000196083	IL1RAP	13:49594234:T:TAA	13	49594233	TAA	T	-0.0431536	0.00781128	3.30378e-08	0.641234	42913	trans
ENSG00000196154	S100A4	rs376651061	13	40636517	CT	C	-0.0208037	0.00346649	1.9566e-09	0.0806468	42601	trans
ENSG00000196199	MPHOSPH8	rs2290810	13	19677651	C	T	-0.182767	0.00424871	0	0.815189	41247	cis
ENSG00000196199	MPHOSPH8	13:19806992:G:C	13	19806992	C	G	0.25799	0.00618605	0	0.348347	43301	cis
ENSG00000196199	MPHOSPH8	rs111443256	13	19677150	G	A	0.165696	0.00569396	0	0.344454	42265	cis
ENSG00000196199	MPHOSPH8	rs56315114	13	19669513	CT	C	-0.0717756	0.00522976	0	0.332301	38792	cis
ENSG00000196199	MPHOSPH8	rs2209511	13	19128546	T	C	-0.0398159	0.00394545	0	0.0398689	43031	cis
ENSG00000196247	ZNF107	rs7987185	13	40941235	T	C	-0.0446629	0.00597807	7.9492e-14	0.260742	43062	trans
ENSG00000196247	ZNF107	rs9568236	13	49525303	C	A	-0.0626048	0.00746079	0	0.650862	43165	trans
ENSG00000196247	ZNF107	rs386379136	13	49443339	GA	G	-0.0324397	0.00474744	8.31002e-12	0.0606304	43301	trans
ENSG00000196415	PRTN3	13:41065290:T:TAAA	13	41065289	TAAA	T	-0.0494881	0.00881647	1.98685e-08	0.0791672	37274	trans
ENSG00000196517	SLC6A9	rs754205	13	109759295	C	A	-0.0299674	0.00423722	1.52234e-12	0.997492	42831	trans
ENSG00000196724	ZNF418	rs386379136	13	49443339	GA	G	-0.0535722	0.00665493	8.88178e-16	0.12172	43301	trans
ENSG00000196792	STRN3	rs33965459	13	58462521	C	CA	0.0236167	0.00423269	2.41071e-08	0.25387	43301	trans
ENSG00000196872	CRACDL	rs2721071	13	40570370	A	G	0.0322798	0.00533556	1.44904e-09	0.0333238	43095	trans
ENSG00000196872	CRACDL	rs77526211	13	40399886	A	G	-0.0707086	0.0130948	6.67324e-08	0.941517	38216	trans
ENSG00000197114	ZGPAT	rs143135729	13	39836953	T	C	-0.0490977	0.00977857	5.14184e-07	0.329958	36022	trans
ENSG00000197299	BLM	rs1989252	13	40911532	C	T	-0.0317639	0.00568619	2.3216e-08		43301	trans
ENSG00000197353	LYPD2	rs71078860	13	49538889	TC	T	-0.0459579	0.00630817	3.20566e-13		40649	trans
ENSG00000197555	SIPA1L1	rs182780897	13	40424858	T	C	-0.043988	0.00759659	7.01797e-09	0.983286	38368	trans
ENSG00000197561	ELANE	rs9566656	13	41007794	T	C	-0.0613913	0.00740103	0	0.269759	41973	trans
ENSG00000197579	TOPORS	rs77526211	13	40399886	A	G	-0.0410442	0.007378	2.65107e-08	0.988601	38216	trans
ENSG00000197903	H2BC12	rs376064531	13	40927046	AAAAAG	A	-0.0351572	0.0056269	4.15554e-10	0.059909	43169	trans
ENSG00000197965	MPZL1	rs77526211	13	40399886	A	G	-0.143468	0.0119024	0	1	38216	trans
ENSG00000197965	MPZL1	rs4325427	13	40642397	T	C	0.0277158	0.00487503	1.30623e-08	0.0506419	43095	trans
ENSG00000197992	CLEC9A	rs77526211	13	40399886	A	G	-0.125354	0.0161951	9.99201e-15	1	37931	trans
ENSG00000198055	GRK6	rs9532580	13	40670123	C	T	-0.0145606	0.00312372	3.14218e-06	0.0340328	43301	trans
ENSG00000198131	ZNF544	rs7328782	13	49466457	G	T	-0.0320464	0.00527833	1.26876e-09	0.0451002	40443	trans
ENSG00000198176	TFDP1	rs2248742	13	113503335	T	C	0.0372259	0.00453388	2.22045e-16	0.137646	40581	cis
ENSG00000198176	TFDP1	rs147161288	13	113723630	G	A	0.0408971	0.00479119	0	0.999972	39108	cis
ENSG00000198373	WWP2	rs5803077	13	40982550	T	TA	0.0162963	0.00317464	2.84735e-07	0.0327841	43301	trans
ENSG00000198373	WWP2	rs60751791	13	40814574	C	T	0.0356702	0.00758577	2.57319e-06	0.930215	36387	trans
ENSG00000198417	MT1F	rs9562254	13	40960902	A	G	-0.0494624	0.00562202	0	0.29284	43301	trans
ENSG00000198417	MT1F	rs149282647	13	40982954	C	CT	-0.0410701	0.00840699	1.03307e-06	0.801888	41102	trans
ENSG00000198553	KCNRG	rs398022754	13	50031295	GA	G	-0.137495	0.00974678	0	0.999874	24835	cis
ENSG00000198719	DLL1	rs797011155	13	40861978	CTG	C	-0.0545928	0.00989626	3.45807e-08		38819	trans
ENSG00000198794	SCAMP5	rs9585064	13	99444871	C	T	-0.0580687	0.00627058	0	0.869241	43301	trans
ENSG00000198821	CD247	rs7317646	13	74112388	G	C	-0.0254951	0.00466755	4.70247e-08	0.157173	43301	trans
ENSG00000198824	CHAMP1	rs7997003	13	114334471	C	T	-0.0383835	0.00662256	6.79667e-09	0.716809	41407	cis
ENSG00000198824	CHAMP1	rs9525309	13	114221134	T	C	-0.0477208	0.00458252	0	0.327208	42443	cis
ENSG00000198824	CHAMP1	rs73579368	13	113930428	A	G	-0.0313206	0.00468506	2.30609e-11	0.975136	34455	cis
ENSG00000198910	L1CAM	rs7327960	13	74108755	C	T	-0.0651629	0.00737398	0	0.173763	41428	trans
ENSG00000198952	SMG5	rs35714080	13	74881997	TA	T	-0.0290664	0.00528523	3.80748e-08	0.433493	42059	trans
ENSG00000203644		rs1819481	13	41147169	T	C	0.0743634	0.0065042	0	0.518251	21386	trans
ENSG00000203644		rs9532756	13	41256387	C	T	0.0319408	0.00529278	1.5916e-09	0.0506295	21955	trans
ENSG00000204103	MAFB	rs9549201	13	40403211	C	T	-0.0393228	0.00361672	0	0.942657	43301	trans
ENSG00000204103	MAFB	13:40659314:C:CAA	13	40659314	CAA	C	-0.0234876	0.00393431	2.37348e-09	0.156166	43301	trans
ENSG00000204389	HSPA1A	rs77526211	13	40399886	A	G	-0.0729005	0.00958367	2.81997e-14	0.99993	24552	trans
ENSG00000204519	ZNF551	rs8002489	13	49424541	T	C	-0.0245056	0.00401984	1.08652e-09	0.200077	40443	trans
ENSG00000204681	GABBR1	rs9600235	13	74130150	T	C	0.0391931	0.00430215	0	0.243479	42237	trans
ENSG00000204681	GABBR1	rs12430127	13	73040922	A	G	0.0234995	0.00403221	5.6111e-09	0.0545479	42237	trans
ENSG00000204899	MZT1	rs3910506	13	72683423	G	A	0.0639295	0.00691969	0	1	38166	cis
ENSG00000204899	MZT1	rs76277473	13	72702408	GAA	G	0.0398623	0.00438272	0	0.646171	38273	cis
ENSG00000204899	MZT1	rs7332571	13	73030381	G	A	0.0586928	0.00797949	1.90292e-13	0.970513	36550	cis
ENSG00000204977	TRIM13	rs398022754	13	50031295	GA	G	-0.0677807	0.00426358	0	1	43095	cis
ENSG00000204977	TRIM13	rs73196744	13	50052109	C	T	-0.0583513	0.0112926	2.37581e-07	0.99759	41076	cis
ENSG00000204977	TRIM13	rs1467465484	13	49937557	C	CA	-0.0291609	0.00373678	5.9952e-15	1	43095	cis
ENSG00000204977	TRIM13	rs74738115	13	49952596	A	T	-0.0241166	0.00524201	4.21171e-06	0.604085	42191	cis
ENSG00000204977	TRIM13	rs553931662	13	50878653	CA	C	-0.0299018	0.00438731	9.39271e-12	0.363632	43095	cis
ENSG00000205089	CCNI2	rs4429170	13	40951782	A	G	0.035684	0.00631983	1.63887e-08	0.168498	42059	trans
ENSG00000205808	PLPP6	rs368388366	13	40936760	CA	C	0.0368512	0.00512338	6.35048e-13	0.054114	41407	trans
ENSG00000206199	ANKUB1	rs9549260	13	40679967	A	C	0.041294	0.00720694	1.00578e-08	0.10372	36233	trans
ENSG00000211788	TRAV13-1	rs61948798	13	37272329	G	A	0.134037	0.0244323	4.10954e-08		16815	trans
ENSG00000211800	TRAV20	rs150773300	13	30382457	C	CCT	0.0384231	0.00689396	2.4975e-08	0.800351	38124	trans
ENSG00000211898	IGHD	rs35222883	13	50755549	CT	C	-0.0325321	0.00513961	2.45673e-10	0.0793958	24948	trans
ENSG00000211898	IGHD	rs35820975	13	50797805	TAAC	T	-0.0357364	0.0058835	1.24762e-09	0.418888	22771	trans
ENSG00000213203	GIMAP1	rs2125546	13	19661275	C	T	-0.0253623	0.00387324	5.82772e-11	0.127326	41247	trans
ENSG00000213614	HEXA	rs6563831	13	40401800	T	C	0.0239751	0.00438683	4.62281e-08	0.311821	40713	trans
ENSG00000213903	LTB4R	rs77526211	13	40399886	A	G	0.0604701	0.00915568	3.98432e-11	0.999429	37358	trans
ENSG00000213903	LTB4R	HGSV_181660	13	40678275	<INS>	G	-0.0186041	0.00372411	5.8656e-07	0.0257932	42237	trans
ENSG00000213934	HBG1	rs77919370	13	74133293	A	G	0.310289	0.0120755	1.30031e-145		16900	trans
ENSG00000213983	AP1G2	13:40954754:A:T	13	40954754	T	A	-0.017197	0.00293366	4.57453e-09	0.0428079	43301	trans
ENSG00000213995	NAXD	rs80186598	13	110615359	AC	A	-0.603976	0.00514076	0	1	43301	cis
ENSG00000213995	NAXD	rs7330558	13	110598276	T	C	-0.081405	0.00452229	0	1	43301	cis
ENSG00000213995	NAXD	rs1342154535	13	110599909	C	CT	0.0744225	0.00547381	0	0.599295	42265	cis
ENSG00000213995	NAXD	rs1491319179	13	110624002	CA	C	0.405599	0.0174336	0	1	36099	cis
ENSG00000213995	NAXD	rs78173412	13	110659582	T	C	-0.139308	0.00975923	0	0.440725	43169	cis
ENSG00000214279	SCART1	rs9596256	13	50185930	A	G	-0.0367452	0.00583904	3.11326e-10	0.0600754	37262	trans
ENSG00000214455	RCN1P2	rs12868592	13	45393058	G	A	0.141637	0.0135759	0	0.110693	22877	cis
ENSG00000214455	RCN1P2	rs68057052	13	45354527	G	GT	0.0974843	0.00864379	0	0.824874	22877	cis
ENSG00000214548	MEG3	rs9535258	13	49534508	A	G	-0.0337589	0.00608105	2.8324e-08	0.046457	40507	trans
ENSG00000214595	EML6	rs626711	13	50761266	A	G	0.0351042	0.00589508	2.60336e-09	0.0854397	39291	trans
ENSG00000215068		rs7319587	13	49508120	G	A	-0.0464294	0.0050472	0	0.848327	35129	trans
ENSG00000215417	MIR17HG	rs113324956	13	91357793	GT	G	0.0580729	0.00697892	0	0.16247	40275	cis
ENSG00000215417	MIR17HG	rs9523304	13	91331656	G	A	-0.0297982	0.00405733	2.06946e-13	0.1453	41041	cis
ENSG00000215458	AATBC	rs1892548	13	40428504	C	T	-0.0237154	0.00420389	1.68778e-08	0.144035	36926	trans
ENSG00000215571	GRK6P1	rs71427935	13	21298170	G	C	0.705678	0.031834	0	1	15224	cis
ENSG00000215571	GRK6P1	rs2277428	13	21322517	G	C	0.0811769	0.0121654	2.51053e-11	0.174675	15782	cis
ENSG00000224418	STK24-AS1	rs7331095	13	98598691	G	A	0.0723419	0.0108771	2.914e-11	0.186509	14747	cis
ENSG00000224429	LINC00539	rs201657089	13	21299789	CT	C	0.487939	0.00936236	0	1	21656	cis
ENSG00000224429	LINC00539	rs17065460	13	21345244	G	T	0.426343	0.0144076	0	0.999999	19771	cis
ENSG00000224429	LINC00539	rs9506654	13	21341731	G	A	-0.401122	0.00947164	0	0.634337	22225	cis
ENSG00000224429	LINC00539	rs261728	13	21330685	A	G	0.274663	0.00879516	0	0.924812	22225	cis
ENSG00000224429	LINC00539	rs9316295	13	21343946	C	T	0.43793	0.00901511	0	1	21656	cis
ENSG00000224429	LINC00539	rs4770131	13	21323329	G	A	-0.0792464	0.0118685	2.43834e-11	0.343108	20430	cis
ENSG00000224429	LINC00539	rs261727	13	21331072	A	T	0.289935	0.0168401	0	0.999886	19771	cis
ENSG00000224429	LINC00539	rs7337694	13	21344632	T	C	0.183453	0.00914384	0	1	22225	cis
ENSG00000224429	LINC00539	rs71093309	13	21432331	AT	A	-0.132481	0.00939343	0	0.982879	22225	cis
ENSG00000224429	LINC00539	rs73171671	13	21272339	A	G	-0.300712	0.011686	0	0.960124	20377	cis
ENSG00000224892	RPS4XP16	rs1537461	13	51470058	C	T	0.297711	0.0104116	0	0.995135	21835	cis
ENSG00000224892	RPS4XP16	rs117189426	13	51504667	T	A	0.272155	0.0192922	0	0.724635	19790	cis
ENSG00000224892	RPS4XP16	rs9535687	13	51483297	T	C	-0.220913	0.00967669	0	0.178954	22871	cis
ENSG00000224892	RPS4XP16	rs77125249	13	51398729	T	TA	-0.495861	0.0285484	0	1	18358	cis
ENSG00000224892	RPS4XP16	rs747051659	13	51816653	CTG	C	0.2704	0.0257998	0	0.993092	19055	cis
ENSG00000225079	FTH1P22	rs66504755	13	74128403	C	CA	0.0450103	0.0073417	8.74567e-10	0.307755	23261	trans
ENSG00000225411		rs35639720	13	27431925	A	AT	-0.0930987	0.00864065	0	0.533521	23261	trans
ENSG00000225808	DNAJC19P5	rs114054053	13	93947297	A	T	-0.140432	0.0246909	1.28847e-08	0.239475	14720	trans
ENSG00000226352	PSPC1-AS2	rs377117105	13	19840994	CT	C	-0.171726	0.0128096	0	0.435706	14202	cis
ENSG00000227354	RBM26-AS1	rs2296286	13	79406474	A	C	1.23966	0.0117575	0	0.988137	20900	cis
ENSG00000227354	RBM26-AS1	rs201308745	13	79509688	TAGAGAG	T	0.782326	0.0137841	0	1	20727	cis
ENSG00000227354	RBM26-AS1	rs773668113	13	79497792	GT	G	0.503975	0.0103445	0	1	20466	cis
ENSG00000227354	RBM26-AS1	rs796598754	13	79571261	T	TA	-0.0530623	0.0112571	2.43273e-06	0.996715	20455	cis
ENSG00000227354	RBM26-AS1	rs41308546	13	79420781	T	C	-0.238299	0.0182166	0	0.439088	18463	cis
ENSG00000227354	RBM26-AS1	rs1223531818	13	79677817	C	CT	-0.15807	0.0247138	1.59472e-10	1	18086	cis
ENSG00000227354	RBM26-AS1	rs756006632	13	79443421	CA	C	-0.305964	0.0200519	0	1	19985	cis
ENSG00000228168	HNRNPA1P21	rs1356461781	13	99156490	C	CA	-0.0714451	0.012875	2.87062e-08		22225	trans
ENSG00000228278	ORM2	rs369797464	13	44395603	C	CA	-0.0793578	0.0141317	1.95873e-08	0.209841	39312	trans
ENSG00000228444		rs66560038	13	75609690	A	AC	-0.125384	0.00909262	0	0.9927	17455	cis
ENSG00000228444		rs71127557	13	75564155	CT	C	0.149332	0.0127622	0	0.0347468	16428	cis
ENSG00000228889	UBAC2-AS1	rs9557177	13	99205730	C	T	0.212619	0.00799898	0	0.948319	25437	cis
ENSG00000229152	ANKRD10-IT1	rs61207568	13	110875828	T	TA	-0.108615	0.011831	0	0.999984	20861	cis
ENSG00000229152	ANKRD10-IT1	rs9521984	13	110897635	C	G	0.120335	0.004972	0	0.263453	21955	cis
ENSG00000229152	ANKRD10-IT1	rs9521991	13	110921212	C	G	0.116389	0.00610762	0	0.197772	21955	cis
ENSG00000229152	ANKRD10-IT1	rs16975420	13	110161644	A	C	-0.0375119	0.00634279	3.33688e-09	0.243119	22991	cis
ENSG00000229473	RGS17P1	rs9590569	13	41010554	C	T	-0.167598	0.0093254	0	0.998259	21160	cis
ENSG00000229512		rs111628285	13	73725142	A	C	-0.127656	0.0229217	2.55849e-08	0.16105	14367	trans
ENSG00000229754	CXCR2P1	rs2801799	13	37072955	A	G	0.0578342	0.00770907	6.28386e-14	0.0560012	34088	trans
ENSG00000229961		rs7998284	13	99428260	T	C	0.0837355	0.0138575	1.51646e-09		20720	trans
ENSG00000230257	NFE4	rs10507487	13	40986466	T	C	-0.0577663	0.0084704	9.1176e-12	0.0476599	23280	trans
ENSG00000231233	CFAP58-DT	rs77526211	13	40399886	A	G	0.115401	0.0175963	5.44405e-11	0.989084	20277	trans
ENSG00000231607	DLEU2	rs35605665	13	50106390	A	AAC	-0.136725	0.00847585	0	0.740423	28631	cis
ENSG00000231607	DLEU2	rs9596219	13	49989311	T	C	0.0546441	0.00470502	0	0.0687033	28883	cis
ENSG00000231607	DLEU2	rs151313232	13	49793672	A	AGAAT	-0.113891	0.0153305	1.09468e-13	1	25070	cis
ENSG00000231607	DLEU2	rs7993605	13	50892539	G	A	-0.0316741	0.00478212	3.50933e-11	0.924341	28883	cis
ENSG00000231607	DLEU2	rs141094682	13	50094423	T	C	-0.0593932	0.0116159	3.16938e-07	0.884704	24119	cis
ENSG00000231856		rs61957418	13	51902938	A	C	-0.0791657	0.00970217	4.44089e-16	0.709449	21395	cis
ENSG00000231856		rs56401568	13	51826362	T	C	-0.0468286	0.00820582	1.15154e-08	0.690808	23261	cis
ENSG00000232022	FAAHP1	rs9596253	13	50185658	G	C	-0.0421767	0.006266	1.68452e-11	0.185132	33669	trans
ENSG00000232815	DUX4L50	rs35639720	13	27431925	A	AT	-0.117078	0.00834158	0	0.689951	22791	trans
ENSG00000233672	RNASEH2B-AS1	rs9526704	13	50910481	T	A	-0.446528	0.0104974	0	0.93027	13347	cis
ENSG00000233672	RNASEH2B-AS1	rs730076	13	50950890	G	A	0.146294	0.0105911	0	0.990861	14245	cis
ENSG00000233672	RNASEH2B-AS1	rs6561603	13	50957679	C	T	-0.148134	0.0103236	0	1	14245	cis
ENSG00000233672	RNASEH2B-AS1	rs7993605	13	50892539	G	A	-0.0854376	0.0116178	1.92291e-13	0.980393	14245	cis
ENSG00000233672	RNASEH2B-AS1	rs1641277	13	50707768	T	C	-0.0905612	0.0163052	2.78983e-08	0.358521	14144	cis
ENSG00000233695	GAS6-AS1	rs3088277	13	113812132	C	T	0.412756	0.00828957	0	1	25560	cis
ENSG00000233695	GAS6-AS1	rs11259842	13	113810996	C	T	0.186293	0.00823532	0	0.997053	25560	cis
ENSG00000233695	GAS6-AS1	rs7326506	13	113794380	C	T	0.470981	0.00934478	0	1	25560	cis
ENSG00000233695	GAS6-AS1	rs11617870	13	113586912	A	G	0.15856	0.0110235	0	1	31309	cis
ENSG00000233695	GAS6-AS1	rs12856707	13	113624020	A	C	-0.119366	0.0183756	8.2556e-11	1	27799	cis
ENSG00000233695	GAS6-AS1	rs142647192	13	113872935	C	CT	-0.0879116	0.00910089	0	0.475143	25560	cis
ENSG00000233968		rs2031633	13	46022005	T	C	0.0557735	0.00853708	6.44287e-11	0.111839	21632	trans
ENSG00000234184	LINC01781	rs34075546	13	50753585	G	C	0.0484119	0.00755585	1.48207e-10	0.0305907	22714	trans
ENSG00000235106	BRD3OS	rs71433113	13	74233426	A	G	-0.0480949	0.00864973	2.69342e-08	0.324266	35667	trans
ENSG00000235280	MCF2L-AS1	rs2993344	13	112962708	T	C	-0.0547477	0.00753047	3.59046e-13	0.061388	32684	cis
ENSG00000235280	MCF2L-AS1	rs117253092	13	112879699	A	C	0.132895	0.0210852	2.92363e-10	0.974385	29486	cis
ENSG00000235532	LINC00402	rs7338571	13	74259736	G	T	0.288192	0.00529089	0	1	36437	cis
ENSG00000235532	LINC00402	rs61964631	13	74255928	A	G	0.550686	0.015637	0	1	32388	cis
ENSG00000235532	LINC00402	rs9592980	13	74281288	A	G	-0.0369103	0.00499705	1.50768e-13	0.733709	36437	cis
ENSG00000235532	LINC00402	rs774068548	13	74239115	T	C	0.453296	0.0127569	0	0.581945	32812	cis
ENSG00000235532	LINC00402	rs7320764	13	73709954	A	G	-0.0793221	0.00597826	0	0.724297	36437	cis
ENSG00000235750	KIAA0040	rs774013767	13	40624317	TAAAA	T	0.0239018	0.0043169	3.08045e-08	0.0912375	43301	trans
ENSG00000236778	INTS6-AS1	rs1537461	13	51470058	C	T	0.302756	0.00716095	0	0.979613	36192	cis
ENSG00000236778	INTS6-AS1	rs77125249	13	51398729	T	TA	-0.474604	0.0184185	0	1	31579	cis
ENSG00000236778	INTS6-AS1	rs74084886	13	51500846	G	A	0.21138	0.0128182	0	0.365959	34408	cis
ENSG00000236778	INTS6-AS1	rs112623040	13	51536832	T	TA	-0.0463006	0.00844129	4.13449e-08	1	35623	cis
ENSG00000236778	INTS6-AS1	rs1451115973	13	51428326	C	CT	-0.231225	0.0177523	0	1	32356	cis
ENSG00000236778	INTS6-AS1	rs9535693	13	51491950	T	C	-0.154963	0.00680615	0	0.108206	37228	cis
ENSG00000236778	INTS6-AS1	rs1163005748	13	51571935	C	CA	0.0924762	0.0180195	2.86664e-07	0.999999	31604	cis
ENSG00000236778	INTS6-AS1	rs574366975	13	51411214	AAAATAAAT	A	0.102172	0.0130197	4.21885e-15	0.996825	33680	cis
ENSG00000237637	FRY-AS1	rs413833	13	32042249	T	C	0.326748	0.0097861	0	0.858736	13470	cis
ENSG00000237637	FRY-AS1	rs137934888	13	32031713	T	TCA	-0.739256	0.0307751	0	1	12737	cis
ENSG00000237637	FRY-AS1	rs78309576	13	32000175	T	C	-0.271062	0.0210487	0	0.28327	13981	cis
ENSG00000237637	FRY-AS1	rs112814321	13	32111356	T	C	0.31353	0.025662	0	0.186302	13338	cis
ENSG00000237637	FRY-AS1	rs9567370	13	32178662	A	G	-0.190189	0.0236219	8.88178e-16	0.20242	13981	cis
ENSG00000237879	LINC00398	rs10507391	13	30737959	T	A	-0.244411	0.00936243	0	0.558426	19277	cis
ENSG00000237879	LINC00398	rs4769067	13	30813654	A	T	-0.159156	0.00921579	0	0.72409	19145	cis
ENSG00000237879	LINC00398	rs9550577	13	30766238	A	G	-0.210719	0.00964118	0	0.475817	19277	cis
ENSG00000237879	LINC00398	rs4769872	13	30738493	A	G	0.108451	0.0199187	5.18966e-08	0.561067	19277	cis
ENSG00000237879	LINC00398	rs17074978	13	30758119	G	A	0.197763	0.0224397	0	0.0787469	17919	cis
ENSG00000237879	LINC00398	rs17238969	13	30761735	C	T	-0.152904	0.0237157	1.13803e-10	0.999846	17596	cis
ENSG00000237879	LINC00398	rs9508833	13	30757017	T	C	0.426492	0.0269268	0	0.804858	18805	cis
ENSG00000237879	LINC00398	rs4396389	13	30774756	C	T	-0.140833	0.0102252	0	0.10539	19145	cis
ENSG00000238113	LINC01410	rs35639720	13	27431925	A	AT	-0.088801	0.00706032	0	0.511593	23750	trans
ENSG00000238121	LINC00426	rs17590091	13	30376940	G	A	0.40154	0.00613651	0	0.970739	34809	cis
ENSG00000238121	LINC00426	rs9551900	13	30376348	T	A	-0.198602	0.00585679	0	0.636716	34809	cis
ENSG00000238121	LINC00426	rs9579558	13	30342021	G	C	-0.27002	0.00632505	0	0.998988	35845	cis
ENSG00000238121	LINC00426	rs7998210	13	30358394	A	T	-0.286923	0.00642865	0	0.99871	34809	cis
ENSG00000238121	LINC00426	rs12429252	13	30342126	G	A	-0.132639	0.0136865	0	1	33953	cis
ENSG00000238121	LINC00426	rs9506295	13	30365197	C	T	-0.310598	0.0139573	0	0.64999	30627	cis
ENSG00000238121	LINC00426	rs73445855	13	30339745	C	G	-0.0654158	0.0142533	4.44279e-06	0.937278	32116	cis
ENSG00000238241	CCR12P	rs4771332	13	99418203	C	T	0.236794	0.00577714	0	1	22697	cis
ENSG00000238241	CCR12P	rs56265071	13	99399653	A	G	-0.324172	0.00925868	0	0.546772	22697	cis
ENSG00000238241	CCR12P	rs9517731	13	99441899	C	T	0.0541405	0.00582285	0	0.40095	22697	cis
ENSG00000239704	CDRT4	rs9300739	13	102421222	G	A	-0.0299549	0.00527682	1.37314e-08	0.422612	38267	trans
ENSG00000239819	IGKV1D-8	rs61953022	13	45711607	T	A	-0.0553	0.0099504	2.73564e-08	0.643947	26686	trans
ENSG00000239827	SUGT1P3	rs7323436	13	40776843	A	G	-0.0818503	0.00905863	0	0.998214	18038	cis
ENSG00000239827	SUGT1P3	rs2297012	13	40797652	G	A	-0.126282	0.00760921	0	0.730782	22409	cis
ENSG00000239827	SUGT1P3	rs4941390	13	40877030	C	T	-0.159421	0.00831201	0	0.506288	22409	cis
ENSG00000239827	SUGT1P3	rs2149571	13	40861978	G	C	-0.172305	0.00799596	0	0.613884	21373	cis
ENSG00000239961	LILRA4	rs9517723	13	99432425	C	T	-0.04557	0.00642147	1.27942e-12	0.437229	39855	trans
ENSG00000240505	TNFRSF13B	rs17528331	13	50830209	C	T	-0.0535487	0.0057611	0	0.402605	41517	trans
ENSG00000240505	TNFRSF13B	rs12874404	13	108341146	G	A	0.091496	0.0117041	5.32907e-15	0.999595	38363	trans
ENSG00000240505	TNFRSF13B	rs562891055	13	50758025	A	ATTT	0.0401368	0.00533943	5.59552e-14	0.138813	43301	trans
ENSG00000240505	TNFRSF13B	rs9520841	13	108327077	A	G	0.0392717	0.0053024	1.29674e-13	0.288717	42265	trans
ENSG00000240505	TNFRSF13B	rs1149866	13	50326295	C	T	0.0278002	0.00502483	3.15591e-08	0.0533982	43301	trans
ENSG00000241163	LINC00877	rs77526211	13	40399886	A	G	0.0945951	0.0160064	3.42494e-09	0.997406	23540	trans
ENSG00000241553	ARPC4	rs4942014	13	40966366	T	A	-0.0120878	0.00217782	2.84988e-08	0.0379595	39677	trans
ENSG00000241685	ARPC1A	rs7989303	13	40950087	C	T	-0.0226696	0.00349998	9.35199e-11	0.0372547	39677	trans
ENSG00000242114	MTFP1	rs9590561	13	40918722	T	C	0.026053	0.0042278	7.16927e-10	0.0120098	41528	trans
ENSG00000242779	ZNF702P	rs959421	13	49488191	T	C	-0.0363567	0.00678184	8.28142e-08	0.0678746	40713	trans
ENSG00000243406	MRPS31P5	rs56033750	13	52173143	C	A	-0.0662889	0.00562327	0	0.496835	19190	cis
ENSG00000243406	MRPS31P5	rs7319451	13	52648329	G	A	-0.0833121	0.0122194	9.23084e-12	0.0101552	16717	cis
ENSG00000244274	DBNDD2	rs9525438	13	40964123	G	A	0.0485921	0.0060567	1.11022e-15	0.104962	39407	trans
ENSG00000244754	N4BP2L2	rs34916533	13	32500537	A	C	0.0704906	0.00253114	0	0.54916	39030	cis
ENSG00000244754	N4BP2L2	rs9538478	13	33730312	C	A	-0.0313882	0.00245774	0	0.373618	38255	intermediate
ENSG00000244754	N4BP2L2	rs34306494	13	32515675	A	ATC	0.0150152	0.00275544	5.05727e-08	0.10961	39291	cis
ENSG00000247400	DNAJC3-DT	rs3848074	13	95676821	A	C	-0.126182	0.00442992	0	0.982874	36437	cis
ENSG00000248476	BACH1-IT1	rs58889260	13	74122960	TAA	T	0.049725	0.0079866	4.78333e-10	0.817268	36542	trans
ENSG00000249978	TRGV7	rs779853954	13	37768663	AAC	A	-0.0414194	0.00731514	1.49491e-08	0.972902	21339	trans
ENSG00000250462	LRRC37BP1	rs1009193	13	65868119	A	G	0.0519183	0.00932216	2.55706e-08	0.184952	21653	trans
ENSG00000250510	GPR162	rs77526211	13	40399886	A	G	-0.0753326	0.0133073	1.5049e-08	0.984541	38216	trans
ENSG00000250510	GPR162	13:40659314:C:CAA	13	40659314	CAA	C	0.0286251	0.00542471	1.31455e-07	0.0789114	43301	trans
ENSG00000250616	YPEL3-DT	rs2324785	13	41181203	T	A	0.168866	0.00984696	0	0.589085	18002	trans
ENSG00000250616	YPEL3-DT	rs508837	13	41212409	C	A	0.0751041	0.00810814	0	0.110771	18571	trans
ENSG00000250878	METTL21EP	rs60379379	13	102888725	A	AC	0.306811	0.0096289	0	0.999886	17411	cis
ENSG00000250878	METTL21EP	rs2146992	13	102831774	G	A	-0.260751	0.0112984	0	0.155426	17411	cis
ENSG00000250878	METTL21EP	rs4150282	13	102856580	T	C	0.231591	0.0092911	0	0.817757	17411	cis
ENSG00000250878	METTL21EP	rs7990562	13	102692528	G	C	0.2819	0.0234598	0	1	16969	cis
ENSG00000251442	LINC01094	rs77526211	13	40399886	A	G	-0.0849741	0.0153748	3.26015e-08	0.956088	32594	trans
ENSG00000253368	TRNP1	rs1892548	13	40428504	C	T	-0.0477738	0.00658298	3.95239e-13	0.569462	42265	trans
ENSG00000253710	ALG11	rs67130052	13	52021179	T	TAAC	-0.143478	0.00439729	0	0.996716	39677	cis
ENSG00000253710	ALG11	rs61958784	13	51995221	G	A	-0.156202	0.0104709	0	0.725891	38677	cis
ENSG00000253797	UTP14C	rs1122934	13	52015400	T	C	-0.128651	0.00783387	0	0.998106	34608	cis
ENSG00000253797	UTP14C	rs12431310	13	52124640	G	C	-0.0600678	0.00379449	0	0.542521	36046	cis
ENSG00000254454	RCC2P6	rs11619360	13	95318728	T	G	0.0570132	0.0103321	3.42773e-08	0.0725842	16821	trans
ENSG00000255801		rs182780897	13	40424858	T	C	-0.0995597	0.0181862	4.38834e-08	0.33115	19036	trans
ENSG00000255833	TIFAB	rs9585064	13	99444871	C	T	-0.0353149	0.00637624	3.05034e-08	0.682477	42168	trans
ENSG00000255833	TIFAB	rs753886732	13	28060466	TAA	T	0.0335566	0.00611964	4.17146e-08	0.0914158	42168	trans
ENSG00000255833	TIFAB	rs9581945	13	27931911	C	T	0.0442391	0.00847398	1.78362e-07	0.0955086	42168	trans
ENSG00000256633	PDE2A-AS2	rs9562253	13	40955393	T	C	-0.052844	0.00934252	1.54686e-08		18562	trans
ENSG00000256806	C17orf100	rs7985331	13	94654235	G	A	0.066219	0.012051	3.90983e-08	0.636669	18684	trans
ENSG00000257335	MGAM	rs77526211	13	40399886	A	G	-0.0474997	0.00810236	4.56075e-09	0.998593	37358	trans
ENSG00000257923	CUX1	rs1892548	13	40428504	C	T	-0.022129	0.00360589	8.41368e-10	0.706089	42265	trans
ENSG00000258819	LINC02289	rs77526211	13	40399886	A	G	-0.0901105	0.0148559	1.31429e-09	0.999699	33083	trans
ENSG00000260388	LINC00562	rs12874522	13	47949885	C	T	0.22552	0.0164106	0	0.0741199	19370	cis
ENSG00000260388	LINC00562	rs750584966	13	47946580	GT	G	0.133069	0.0127992	0	0.91357	20397	cis
ENSG00000260910	LINC00565	rs1810797	13	114163337	G	A	0.501291	0.00609813	0	1	24948	cis
ENSG00000260910	LINC00565	rs1168103190	13	113956337	AGAG	A	0.649464	0.00778762	0	1	23236	cis
ENSG00000260910	LINC00565	rs949087362	13	113947792	C	T	0.664458	0.00994688	0	0.963846	21559	cis
ENSG00000260910	LINC00565	rs199581583	13	114157972	T	TA	0.323901	0.00930258	0	1	23805	cis
ENSG00000260910	LINC00565	rs10781677	13	113981948	G	A	-0.118816	0.00814959	0	0.993786	22225	cis
ENSG00000260910	LINC00565	rs11841253	13	114100309	G	C	-0.10899	0.00931346	0	1	22225	cis
ENSG00000260910	LINC00565	rs9590394	13	114161416	T	C	0.125587	0.0116442	0	0.999993	24664	cis
ENSG00000260910	LINC00565	rs9525263	13	114107947	C	G	0.0614022	0.0082678	1.11466e-13	1	22225	cis
ENSG00000260992	DOCK9-DT	rs66471466	13	99056311	C	CATTAA	-0.278428	0.00682764	0	0.218144	37473	cis
ENSG00000260992	DOCK9-DT	rs58199053	13	98957559	G	GAA	-0.103918	0.00725012	0	0.976476	37473	cis
ENSG00000260992	DOCK9-DT	rs16956321	13	99069476	G	A	-0.435915	0.0123292	0	0.24269	34760	cis
ENSG00000261485	PAN3-AS1	rs13378939	13	28167082	T	A	0.380345	0.013663	0	0.885941	23912	cis
ENSG00000261485	PAN3-AS1	rs149707343	13	28235696	TAC	T	-0.22824	0.00839188	0	1	20639	cis
ENSG00000261485	PAN3-AS1	rs1359982356	13	28111512	CA	C	0.0802918	0.00981283	2.22045e-16	0.961982	23343	cis
ENSG00000261485	PAN3-AS1	rs1805106	13	27968824	G	C	0.181898	0.0198452	0	1	23102	cis
ENSG00000261485	PAN3-AS1	rs9554294	13	28257935	G	C	0.117642	0.0101226	0	0.0646895	23912	cis
ENSG00000262246	CORO7	13:51863708:C:CACACA	13	51863708	CACACA	C	-0.0225878	0.00402073	1.93354e-08	0.99633	38549	trans
ENSG00000262370		rs57608879	13	41006324	GT	G	0.0486834	0.00722944	1.64997e-11	0.174057	23261	trans
ENSG00000263417	GTSCR1	rs1275188	13	30371763	C	T	-0.0494593	0.00828353	2.36087e-09	0.321028	36559	trans
ENSG00000266017	MIR4477B	rs7323	13	27434894	C	G	-0.132661	0.00901925	0	0.685061	14466	trans
ENSG00000267508	ZNF285	rs7992603	13	49447953	C	G	-0.0376959	0.00639427	3.74069e-09	0.117859	40237	trans
ENSG00000272382		rs144767276	13	66870285	G	T	0.154974	0.0311178	6.35061e-07	0.736843	15657	trans
ENSG00000272602	ZNF595	rs4941644	13	49531569	A	G	-0.131546	0.014078	0	0.537973	14391	trans
ENSG00000272602	ZNF595	rs1998782	13	49450735	G	A	-0.0757475	0.0109661	4.93472e-12	0.075185	14391	trans
ENSG00000272888	CHASERR	rs143552466	13	36180606	AT	A	-0.0276956	0.00507723	4.90117e-08	0.875765	18557	trans
ENSG00000276644	DACH1	rs1990658	13	71804268	A	G	0.0737275	0.0120111	8.3422e-10	0.313505	13355	cis
ENSG00000276644	DACH1	rs557871456	13	71932716	CA	C	0.119855	0.0209456	1.05147e-08	0.39461	12354	cis
ENSG00000281026	N4BP2L2-IT2	rs2022381	13	32465094	T	G	-0.0995171	0.00531197	0	0.678063	14391	cis
ENSG00000281026	N4BP2L2-IT2	rs9538485	13	33730798	T	C	-0.029708	0.0053733	3.22388e-08	0.17608	13355	intermediate
ENSG00000281106	TMEM272	rs9316556	13	51811989	T	C	-0.29547	0.00838757	0	1	14259	cis
ENSG00000281106	TMEM272	rs61957418	13	51902938	A	C	0.291476	0.0110417	0	0.920768	12525	cis
ENSG00000281106	TMEM272	rs9526796	13	51818025	G	A	-0.2845	0.00881112	0	0.680961	13355	cis
ENSG00000281106	TMEM272	rs518210	13	51795228	G	C	-0.193004	0.0118228	0	1	12786	cis
ENSG00000281106	TMEM272	rs944168	13	51843402	C	T	0.0746723	0.0133281	2.11153e-08	1	11571	cis
ENSG00000281106	TMEM272	rs4245357	13	51847272	G	A	-0.188485	0.0120782	0	0.553516	12786	cis
ENSG00000281106	TMEM272	rs10467512	13	51776405	C	G	0.0866828	0.0140265	6.41294e-10	0.999518	12786	cis
ENSG00000281106	TMEM272	rs1407257060	13	51802169	T	TCACA	-0.0830527	0.0164085	4.15834e-07	0.95063	12786	cis
ENSG00000000938	FGR	rs17386684	14	35132881	G	T	-0.0379293	0.00393458	0	0.10385	43194	trans
ENSG00000002745	WNT16	rs71413981	14	23305707	A	G	-0.0538718	0.00901864	2.32389e-09	0.591679	38508	trans
ENSG00000002745	WNT16	rs10132894	14	95588084	A	G	-0.0627503	0.010783	5.90704e-09	0.108221	39877	trans
ENSG00000004399	PLXND1	rs2239630	14	23120140	G	A	0.0298925	0.00384239	7.32747e-15	0.921381	43301	trans
ENSG00000005189	REXO5	rs8015478	14	23116809	C	A	0.0567863	0.00708489	1.11022e-15	0.506342	39720	trans
ENSG00000005513	SOX8	rs1004572	14	100711993	A	G	-0.0394435	0.00696103	1.45881e-08	0.111581	43301	trans
ENSG00000005961	ITGA2B	rs1535344	14	68731814	C	T	0.0209389	0.00366543	1.11304e-08	0.164869	43095	trans
ENSG00000006007	GDE1	rs11158159	14	57390444	C	G	-0.0256021	0.00467681	4.39315e-08		40021	trans
ENSG00000006118	TMEM132A	rs55938527	14	95172346	T	A	-0.163128	0.0296781	3.87215e-08		24366	trans
ENSG00000006432	MAP3K9	rs4899371	14	70802394	G	A	-0.318681	0.00432482	0	0.595224	40507	cis
ENSG00000006432	MAP3K9	rs7157405	14	70823408	T	C	-0.228794	0.00468093	0	1	40507	cis
ENSG00000006432	MAP3K9	rs10523480	14	70765735	T	TA	-0.313475	0.00456642	0	1	40507	cis
ENSG00000006432	MAP3K9	rs574762270	14	70819085	GT	G	-0.107542	0.00489346	0	1	40507	cis
ENSG00000006432	MAP3K9	rs7155910	14	70807960	T	G	-0.0606086	0.00848929	9.3725e-13	1	39237	cis
ENSG00000006432	MAP3K9	rs34031768	14	70840218	G	C	0.33464	0.0126746	0	0.996117	32766	cis
ENSG00000006432	MAP3K9	rs34769772	14	70818509	C	CT	-0.0787074	0.0089314	0	0.980201	40406	cis
ENSG00000007237	GAS7	rs72721656	14	75389698	C	T	0.0331765	0.00517223	1.41415e-10	0.522745	40753	trans
ENSG00000007402	CACNA2D2	rs72115881	14	99323558	T	TATTATG	0.0308394	0.0038517	1.11022e-15	0.526843	43169	trans
ENSG00000008083	JARID2	rs530467584	14	35192981	GA	G	0.0411021	0.00533599	1.33227e-14	0.146073	41517	trans
ENSG00000008438	PGLYRP1	rs12100841	14	35102445	G	A	-0.0324706	0.00518478	3.78427e-10	0.0526917	42724	trans
ENSG00000008441	NFIX	rs11158159	14	57390444	C	G	-0.0271869	0.0043649	4.70882e-10	0.994076	39321	trans
ENSG00000009830	POMT2	rs8177537	14	77321352	T	G	0.299584	0.00883667	0	1	41890	cis
ENSG00000009830	POMT2	rs12891780	14	77318952	C	T	-0.333778	0.0109522	0	0.623147	40417	cis
ENSG00000009830	POMT2	rs61442105	14	77312142	C	T	-0.247336	0.012803	0	0.481555	40784	cis
ENSG00000009830	POMT2	rs55922804	14	77283344	T	C	0.198191	0.0162739	0	0.418766	41744	cis
ENSG00000009830	POMT2	rs141917787	14	77447652	T	G	0.109106	0.0160859	1.17917e-11	0.508062	38612	cis
ENSG00000009830	POMT2	rs4903570	14	77318299	G	T	-0.061779	0.00578732	0	0.743226	43301	cis
ENSG00000009830	POMT2	rs2098380	14	77280680	C	T	0.0891898	0.00531045	0	1	43301	cis
ENSG00000009830	POMT2	rs438931	14	77279967	A	G	0.110034	0.00780232	0	0.848427	43301	cis
ENSG00000009830	POMT2	rs1231450010	14	77200979	C	CT	-0.103583	0.0081926	0	0.457628	43301	cis
ENSG00000009830	POMT2	rs2655994	14	77112711	T	G	-0.0254946	0.0055467	4.29942e-06	0.116897	43301	cis
ENSG00000010327	STAB1	rs2239630	14	23120140	G	A	0.0601149	0.00409248	0	1	43095	trans
ENSG00000010539	ZNF200	rs2239630	14	23120140	G	A	-0.0257951	0.00429234	1.86029e-09	0.994525	43095	trans
ENSG00000010610	CD4	rs10146008	14	35344778	T	C	-0.0172716	0.00316491	4.8369e-08		43301	trans
ENSG00000010818	HIVEP2	rs561499210	14	35084877	GA	G	-0.0283346	0.00405206	2.69762e-12	0.0500125	43194	trans
ENSG00000011105	TSPAN9	rs1475036	14	68722246	T	A	0.0336965	0.00426654	2.88658e-15	0.240736	43301	trans
ENSG00000011114	BTBD7	rs6575315	14	93271330	G	A	-0.144505	0.00348508	0	0.78045	42443	cis
ENSG00000011114	BTBD7	rs11629303	14	93343702	A	G	-0.143651	0.00457341	0	0.670633	42443	cis
ENSG00000011114	BTBD7	rs6575319	14	93319601	G	A	0.0487448	0.00616414	2.66454e-15	0.153394	39522	cis
ENSG00000011114	BTBD7	rs1956542	14	93376493	T	C	0.0921709	0.00464752	0	0.434197	38793	cis
ENSG00000011114	BTBD7	rs72708542	14	93244372	T	C	-0.1492	0.0093557	0	0.500881	38233	cis
ENSG00000011114	BTBD7	rs11627822	14	93332569	T	C	-0.112864	0.0107052	0	0.0306	39799	cis
ENSG00000011422	PLAUR	rs4494460	14	35135144	G	A	-0.0343397	0.00371642	0	0.0883993	42988	trans
ENSG00000011422	PLAUR	rs12881395	14	77041582	G	C	-0.0239977	0.00381974	3.33101e-10	0.336674	42059	trans
ENSG00000012232	EXTL3	rs56400529	14	92966179	T	TG	-0.0213357	0.0037563	1.34711e-08	0.986259	37713	trans
ENSG00000012963	UBR7	rs2905	14	93227076	T	C	-0.30941	0.00423617	0	0.999938	42443	cis
ENSG00000012963	UBR7	rs35020352	14	93198216	C	CA	0.0727787	0.0055768	0	0.17682	42443	cis
ENSG00000012963	UBR7	rs12588681	14	93147568	T	C	0.0338051	0.00436091	9.10383e-15	0.0884508	42443	cis
ENSG00000012983	MAP4K5	rs11357954	14	50322360	G	GT	-0.0289035	0.00321653	0	0.186621	42265	cis
ENSG00000012983	MAP4K5	rs12432093	14	50347258	A	G	0.0291824	0.00323312	0	0.482361	42265	cis
ENSG00000012983	MAP4K5	rs17718872	14	50534052	T	C	-0.0698535	0.00476338	0	0.442155	41897	cis
ENSG00000012983	MAP4K5	rs79612217	14	50447310	C	T	0.0542334	0.0117986	4.29487e-06	0.257134	36815	cis
ENSG00000012983	MAP4K5	rs35962626	14	50392200	T	C	0.0529545	0.00433119	0	0.801085	42265	cis
ENSG00000013306	SLC25A39	rs10143703	14	24429149	A	C	0.0213801	0.00286269	8.10463e-14	0.160021	42059	trans
ENSG00000013523	ANGEL1	rs1077376	14	76727627	C	T	-0.222514	0.00475743	0	0.740287	42265	cis
ENSG00000013523	ANGEL1	rs3825697	14	76789492	T	C	-0.264094	0.00539646	0	1	43169	cis
ENSG00000013523	ANGEL1	rs12893724	14	76839490	T	C	-0.180355	0.00442868	0	0.320853	43301	cis
ENSG00000013523	ANGEL1	rs149432475	14	76736887	T	TTGG	0.134771	0.016819	1.11022e-15	0.603617	37256	cis
ENSG00000013523	ANGEL1	rs72737518	14	76778153	C	A	-0.0922936	0.00668936	0	0.265652	42265	cis
ENSG00000013523	ANGEL1	rs768297	14	76807675	T	C	0.200984	0.00590074	0	0.606819	41517	cis
ENSG00000013523	ANGEL1	rs12434648	14	76861385	C	T	0.0780827	0.0085419	0	0.998777	40654	cis
ENSG00000013523	ANGEL1	rs760259	14	76875964	A	G	0.106474	0.011348	0	0.264844	39738	cis
ENSG00000013725	CD6	rs10671716	14	68627923	TAAAA	T	0.0227117	0.00307396	1.48548e-13	0.989384	43301	trans
ENSG00000013725	CD6	rs72689476	14	89737186	C	G	-0.0198232	0.00320524	6.22512e-10	0.138211	42265	trans
ENSG00000013725	CD6	rs144335938	14	98136286	CGCAG	C	0.042066	0.00737174	1.154e-08	0.380308	40265	trans
ENSG00000014914	MTMR11	rs66476022	14	103372469	GTTT	G	-0.0323602	0.00512621	2.74221e-10	0.205992	40009	trans
ENSG00000014914	MTMR11	rs764187	14	75527597	C	G	0.0288966	0.00517635	2.37184e-08	0.275561	42397	trans
ENSG00000015133	CCDC88C	rs55778287	14	91497559	C	G	0.086174	0.00591487	0	0.955733	36932	cis
ENSG00000015133	CCDC88C	rs1285834	14	91407209	A	C	-0.0593315	0.00262471	0	1	39159	cis
ENSG00000015133	CCDC88C	rs17802308	14	91285464	C	G	-0.0561373	0.00368957	0	0.7424	35801	cis
ENSG00000015133	CCDC88C	rs61990496	14	91473564	A	C	0.102514	0.00795129	0	0.985924	34219	cis
ENSG00000015133	CCDC88C	rs12589086	14	91351681	G	T	0.0628974	0.00404698	0	0.999991	38898	cis
ENSG00000015133	CCDC88C	rs117638844	14	91460430	T	C	-0.0570806	0.00687786	0	0.37508	35123	cis
ENSG00000015133	CCDC88C	rs17224411	14	91193425	A	G	0.022651	0.00315379	6.8634e-13	0.399123	38255	cis
ENSG00000015133	CCDC88C	rs560194856	14	91522578	AT	A	0.0674599	0.00813601	2.22045e-16	0.998105	36523	cis
ENSG00000015475	BID	rs72664829	14	35116423	A	T	-0.0548599	0.00436231	0	0.142358	42988	trans
ENSG00000017260	ATP2C1	rs11848179	14	64510335	G	A	0.0271036	0.00347681	6.43929e-15	0.046738	43301	trans
ENSG00000017483	SLC38A5	rs8013143	14	23025068	G	A	-0.0541251	0.00445886	0	0.31051	42265	trans
ENSG00000017483	SLC38A5	rs8019355	14	37001573	T	C	-0.0236873	0.00430545	3.76121e-08		42265	trans
ENSG00000018189	RUFY3	rs8006588	14	44742439	A	G	0.0279025	0.00510777	4.68808e-08	0.0914758	43194	trans
ENSG00000020426	MNAT1	rs35719600	14	60911030	T	A	0.141696	0.00956946	0	0.995257	33095	cis
ENSG00000020577	SAMD4A	rs28707162	14	54712525	A	G	0.23888	0.00762873	0	1	25259	cis
ENSG00000020577	SAMD4A	rs1951438	14	54776491	A	G	-0.436044	0.015773	0	0.559239	21846	cis
ENSG00000020577	SAMD4A	rs201231744	14	54783217	A	ACTT	-0.49462	0.0197466	0	0.218585	22762	cis
ENSG00000020577	SAMD4A	rs1305086329	14	54879420	C	CAAAAAA	-0.0380124	0.00825007	4.07489e-06	0.199637	26295	cis
ENSG00000020577	SAMD4A	rs3742559	14	54568234	C	T	-0.0502007	0.00689082	3.21299e-13	0.357226	25259	cis
ENSG00000020577	SAMD4A	rs1203504972	14	54634715	A	ATCTATCTG	-0.066103	0.011531	9.88714e-09	0.61749	23475	cis
ENSG00000022267	FHL1	rs74403919	14	91777634	A	T	0.056287	0.00606122	0	0.459557	43169	trans
ENSG00000022267	FHL1	rs3783726	14	64437622	T	C	-0.0322665	0.0051531	3.81142e-10	0.0479013	43301	trans
ENSG00000022567	SLC45A4	rs57914487	14	35133361	AT	A	0.0304827	0.00484801	3.22285e-10		41311	trans
ENSG00000022976	ZNF839	rs8006258	14	102431309	C	G	-0.113727	0.0120547	0	0.0626387	41502	cis
ENSG00000022976	ZNF839	rs7146172	14	102315506	A	T	-0.133032	0.0150297	0	0.377451	36131	cis
ENSG00000022976	ZNF839	rs12889712	14	102340751	C	T	-0.0503707	0.00501265	0	0.240917	42397	cis
ENSG00000022976	ZNF839	rs191756208	14	102122816	C	T	-0.0538099	0.00892587	1.6546e-09	0.96353	38365	cis
ENSG00000022976	ZNF839	rs556053077	14	102310089	C	CAA	0.0714216	0.00871528	2.22045e-16	0.525295	42129	cis
ENSG00000023608	SNAPC1	rs61451382	14	61762213	T	C	0.339302	0.00595705	0	1	41696	cis
ENSG00000023608	SNAPC1	rs79165764	14	61800115	G	GC	0.201245	0.00812697	0	0.814289	41696	cis
ENSG00000023608	SNAPC1	rs10148477	14	61804101	T	C	0.292186	0.0076587	0	1	41696	cis
ENSG00000023608	SNAPC1	HGSV_192578	14	61762455	<INS>	G	0.252358	0.00767979	0	1	41696	cis
ENSG00000023608	SNAPC1	rs72716740	14	61817938	G	A	0.170298	0.00845195	0	0.704016	42158	cis
ENSG00000023902	PLEKHO1	rs72664816	14	35111942	T	C	-0.067215	0.00377271	0	0.247631	43194	trans
ENSG00000025039	RRAGD	rs368681831	14	64509980	TA	T	-0.028525	0.00397834	7.49623e-13	0.0610531	43301	trans
ENSG00000025293	PHF20	rs1433344436	14	35155560	T	TAA	-0.0298777	0.00455778	5.5524e-11	0.118272	28776	trans
ENSG00000026559	KCNG1	rs12588969	14	102764421	C	G	0.0395137	0.00675422	4.90899e-09		41589	trans
ENSG00000027075	PRKCH	rs1547148	14	61403479	A	G	-0.0454502	0.00260799	0	0.902794	40581	cis
ENSG00000027075	PRKCH	rs151027339	14	61502064	T	TC	0.0481828	0.00324634	0	0.940654	39677	cis
ENSG00000027075	PRKCH	rs17834508	14	61391036	T	C	0.137225	0.00812875	0	0.999998	33504	cis
ENSG00000027075	PRKCH	rs61990671	14	61337322	G	A	-0.0403051	0.00288144	0	0.542193	40581	cis
ENSG00000027075	PRKCH	rs14095	14	61550925	G	A	-0.0524848	0.0045319	0	0.999908	39677	cis
ENSG00000027075	PRKCH	rs9788451	14	61444629	G	C	-0.035487	0.00324689	0	0.999798	39677	cis
ENSG00000027075	PRKCH	rs112924735	14	61389698	CA	C	-0.0223419	0.00395091	1.55967e-08	0.572172	38451	cis
ENSG00000027075	PRKCH	rs10141067	14	61334622	T	C	-0.0334212	0.00274352	0	0.987068	39677	cis
ENSG00000029364	SLC39A9	rs150362244	14	69418224	G	A	0.714897	0.0079952	0	0.43037	42681	cis
ENSG00000029364	SLC39A9	rs72625683	14	69437766	C	T	-0.291774	0.0100469	0	0.475653	41118	cis
ENSG00000029364	SLC39A9	rs61576866	14	69476994	T	TTTTA	0.0663008	0.00448771	0	1	43169	cis
ENSG00000032219	ARID4A	rs8014077	14	58372621	C	A	-0.0545596	0.0045998	0	0.749705	39918	cis
ENSG00000032219	ARID4A	rs35510234	14	58262565	A	AT	-0.0183164	0.002474	1.32561e-13	0.216724	42265	cis
ENSG00000033170	FUT8	rs9323460	14	65466481	G	T	0.289571	0.0041435	0	0.577221	41696	cis
ENSG00000033170	FUT8	rs2411823	14	65398348	T	C	0.268501	0.00396986	0	0.540338	41696	cis
ENSG00000033170	FUT8	rs200834173	14	65650707	C	CAAA	-0.174791	0.00513448	0	1	41696	cis
ENSG00000033170	FUT8	rs2411821	14	65430196	T	G	0.155638	0.00558516	0	1	39912	cis
ENSG00000033170	FUT8	rs9783622	14	65282327	G	C	-0.208358	0.00440146	0	0.540279	42265	cis
ENSG00000033170	FUT8	rs796650161	14	65314999	A	ATT	-0.071132	0.00546344	0	1	42265	cis
ENSG00000033170	FUT8	rs2781370	14	65224946	C	T	-0.0907363	0.00428764	0	0.999963	42265	cis
ENSG00000033170	FUT8	rs1760986	14	65195991	C	A	-0.082334	0.00520243	0	0.802648	42265	cis
ENSG00000033327	GAB2	rs12100841	14	35102445	G	A	0.0153319	0.0026775	1.02714e-08		43194	trans
ENSG00000034152	MAP2K3	rs8018602	14	37145476	G	C	-0.0184984	0.00327183	1.56914e-08	0.146269	41490	trans
ENSG00000035403	VCL	rs534439479	14	55580253	T	TGCGGCG	0.0313409	0.00334277	0	0.283373	43301	trans
ENSG00000036530	CYP46A1	rs34891372	14	99705653	A	G	-0.0920314	0.00637823	0	0.227759	25797	cis
ENSG00000038358	EDC4	rs7142246	14	35180321	T	C	-0.0222152	0.00369393	1.81026e-09	0.027327	41517	trans
ENSG00000038427	VCAN	rs12897412	14	103365495	C	T	0.0230163	0.00402796	1.10259e-08	0.109043	36622	trans
ENSG00000039523	RIPOR1	rs17386684	14	35132881	G	T	-0.0236319	0.00424036	2.50274e-08	0.0778832	43194	trans
ENSG00000041880	PARP3	rs11625265	14	64510603	G	A	0.0344543	0.00522493	4.2752e-11	0.0942753	43095	trans
ENSG00000042088	TDP1	rs942190	14	89956320	C	T	0.113856	0.00379648	0	0.999778	43169	cis
ENSG00000042088	TDP1	rs143550404	14	89917618	C	A	-0.154675	0.0114954	0	1	37461	cis
ENSG00000042088	TDP1	rs7144865	14	89935058	T	G	0.198997	0.0110303	0	0.99619	41131	cis
ENSG00000042088	TDP1	rs201789185	14	89910598	A	AATACATAC	0.0355532	0.0064356	3.30487e-08	0.634948	43301	cis
ENSG00000042088	TDP1	rs142630842	14	90104306	T	C	-0.146127	0.0100805	0	1	39259	cis
ENSG00000042317	SPATA7	rs4904448	14	88385822	A	G	-0.130504	0.00578364	0	0.787803	42760	cis
ENSG00000042317	SPATA7	rs11330123	14	88417304	G	GT	0.038906	0.00600544	9.26568e-11	0.859032	42760	cis
ENSG00000042317	SPATA7	rs7160184	14	88359071	T	C	0.128451	0.00873722	0	0.367095	42760	cis
ENSG00000042317	SPATA7	rs35823815	14	88361089	A	G	0.203782	0.00709217	0	0.999897	42628	cis
ENSG00000042753	AP2S1	rs1956905	14	24431003	G	C	-0.0276856	0.00270175	0	0.622922	42265	trans
ENSG00000047578	KATNIP	rs141063283	14	89461035	T	A	-0.0596342	0.00762422	5.10703e-15	0.204187	39628	trans
ENSG00000047578	KATNIP	rs141392375	14	89368204	A	C	0.0242074	0.00430857	1.92692e-08	0.413356	43301	trans
ENSG00000047648	ARHGAP6	rs58345103	14	68736322	A	G	0.0350667	0.00529253	3.45617e-11	0.061424	40507	trans
ENSG00000049089	COL9A2	rs34509212	14	35147388	C	G	-0.045619	0.00549827	0	0.146602	43194	trans
ENSG00000049246	PER3	rs2655991	14	77108095	A	G	-0.0855675	0.00606982	0	0.161286	43095	trans
ENSG00000049246	PER3	rs12586531	14	77093808	C	T	0.0834768	0.00676761	0	0.407851	43095	trans
ENSG00000049323	LTBP1	rs58345103	14	68736322	A	G	0.0410822	0.00480524	0	0.542669	43301	trans
ENSG00000049768	FOXP3	rs6739	14	68788935	T	G	0.0302433	0.00514599	4.17582e-09	0.223732	42300	trans
ENSG00000049883	PTCD2	rs12896798	14	37762100	T	C	0.0601178	0.0109506	4.02109e-08	0.0830897	39612	trans
ENSG00000050130	JKAMP	rs4898990	14	59506611	A	T	0.440676	0.00631078	0	0.284377	40147	cis
ENSG00000050130	JKAMP	rs200620435	14	59496966	A	AAG	0.18329	0.00473018	0	0.499167	42075	cis
ENSG00000050130	JKAMP	rs58862935	14	59403439	A	G	0.157988	0.00384731	0	0.919827	43093	cis
ENSG00000050165	DKK3	rs61985668	14	64489628	C	T	-0.0436642	0.00660103	3.7216e-11	0.0349734	43301	trans
ENSG00000053254	FOXN3	rs397737561	14	89366260	GA	G	-0.0967281	0.00382968	0	1	43301	cis
ENSG00000053254	FOXN3	rs117257158	14	89454889	T	C	0.12164	0.00854899	0	0.820689	38849	cis
ENSG00000053254	FOXN3	rs2241123	14	89358185	A	G	-0.098239	0.00440896	0	0.957227	43301	cis
ENSG00000053254	FOXN3	rs1951829	14	89758734	C	A	-0.0352348	0.00450158	4.88498e-15	0.225739	42265	cis
ENSG00000053254	FOXN3	rs1887102	14	89418014	A	C	0.0465424	0.00421252	0	0.999089	41696	cis
ENSG00000053254	FOXN3	rs243209	14	89561069	T	C	0.0323671	0.00407959	2.22045e-15	0.219145	43301	cis
ENSG00000053254	FOXN3	rs10134785	14	89226958	C	G	-0.024233	0.00357245	1.17457e-11	0.457889	42265	cis
ENSG00000053254	FOXN3	rs2052254	14	89445752	A	G	0.0411241	0.00373943	0	0.957317	42265	cis
ENSG00000053254	FOXN3	rs200741329	14	89415886	C	T	0.0823267	0.00696482	0	0.2003	42230	cis
ENSG00000053254	FOXN3	rs17103033	14	35087274	C	T	0.0276269	0.00476913	6.9194e-09	0.0558464	43194	trans
ENSG00000053770	AP5M1	rs9323303	14	57244463	T	C	-0.0986278	0.00517939	7.60189e-81		42059	cis
ENSG00000054179	ENTPD2	rs386419503	14	73830912	T	TC	0.045078	0.00754613	2.31979e-09	0.622231	41164	trans
ENSG00000054654	SYNE2	rs1152578	14	64230319	C	T	-0.0546794	0.00360125	0	0.857913	38724	cis
ENSG00000054654	SYNE2	rs11158505	14	63707304	T	C	-0.214729	0.0066864	0	0.988051	42059	cis
ENSG00000054654	SYNE2	rs557296130	14	64302160	TTTTATTTA	T	-0.0295586	0.00502772	4.12428e-09	1	42059	cis
ENSG00000054654	SYNE2	rs142566472	14	63784498	A	AAAAC	0.0709971	0.00407329	0	1	43095	cis
ENSG00000054654	SYNE2	rs12323694	14	63623683	A	G	-0.27041	0.0101286	0	0.752564	41261	cis
ENSG00000054654	SYNE2	rs1471072629	14	63948780	G	GTGTATA	0.0800762	0.00895615	0	0.999997	39317	cis
ENSG00000054690	PLEKHH1	rs1885041	14	67509608	T	C	0.120151	0.00899579	0	0.36139	18199	cis
ENSG00000054690	PLEKHH1	rs4144498	14	67538617	G	A	-0.0767963	0.00909027	0	0.900389	18199	cis
ENSG00000054690	PLEKHH1	rs12897715	14	67593117	G	A	-0.0581273	0.0110164	1.31713e-07	0.17045	18199	cis
ENSG00000054793	ATP9A	rs10135643	14	69050689	C	A	0.0320534	0.00562468	1.20714e-08	0.576707	39471	trans
ENSG00000054983	GALC	rs144283552	14	88004043	CA	C	-0.241259	0.00397972	0	0.999993	43301	cis
ENSG00000054983	GALC	rs201896709	14	87956593	T	TACACAC	-0.280059	0.00480422	0	1	43301	cis
ENSG00000054983	GALC	rs71969351	14	87973379	T	TTATATA	0.111925	0.00371942	0	0.751846	43301	cis
ENSG00000054983	GALC	rs11159833	14	88009660	T	C	-0.0966962	0.00609198	0	0.331462	43301	cis
ENSG00000054983	GALC	rs1805078	14	87984426	A	G	-0.152535	0.00847409	0	1	40439	cis
ENSG00000054983	GALC	rs6574972	14	87930918	G	A	0.0794834	0.00716116	0	0.514554	41280	cis
ENSG00000054983	GALC	rs199991943	14	88100968	TA	T	0.076221	0.00924761	2.22045e-16	0.403077	38997	cis
ENSG00000054983	GALC	rs5810399	14	88087136	T	TA	-0.0235068	0.00464987	4.29581e-07	0.338467	43301	cis
ENSG00000056097	ZFR	rs11158159	14	57390444	C	G	0.0203	0.0030392	2.39908e-11	0.99939	38780	trans
ENSG00000057704	TMCC3	rs268837	14	57535353	G	C	-0.0258101	0.0039693	7.9028e-11		43169	trans
ENSG00000057757	PITHD1	rs11339398	14	23024246	A	AT	-0.0283767	0.00438607	9.81801e-11	0.169473	42265	trans
ENSG00000058091	CDK14	rs11849644	14	73837826	G	A	-0.0248951	0.00407239	9.76891e-10	0.0515598	42059	trans
ENSG00000058799	YIPF1	rs8010287	14	68845689	A	G	-0.0369702	0.00560026	4.06983e-11	0.302767	42397	trans
ENSG00000059728	MXD1	rs11158159	14	57390444	C	G	0.0169964	0.00293567	7.05433e-09	0.678941	39815	trans
ENSG00000060138	YBX3	rs5025771	14	24429574	G	C	-0.0216181	0.00340414	2.14555e-10	0.216747	42265	trans
ENSG00000060558	GNA15	rs11393206	14	35099741	CT	C	-0.0226029	0.00391853	8.01173e-09	0.0867164	43194	trans
ENSG00000061918	GUCY1B1	rs1535344	14	68731814	C	T	-0.0548268	0.0042184	0	0.20916	43301	trans
ENSG00000063761	ADCK1	rs80189371	14	77813858	T	C	1.63854	0.00936993	0	0.997044	41435	cis
ENSG00000063761	ADCK1	rs3082684	14	77842450	T	TCC	0.173974	0.00785553	0	0.999993	42176	cis
ENSG00000063761	ADCK1	rs17106595	14	77907949	T	C	-0.244002	0.00787724	0	1	41517	cis
ENSG00000063761	ADCK1	rs4903653	14	77828140	G	T	0.106051	0.00569052	0	0.338475	43301	cis
ENSG00000064763	FAR2	rs7145032	14	68682061	G	A	-0.0285445	0.0046446	7.95883e-10	0.219454	42395	trans
ENSG00000065534	MYLK	rs56961567	14	68724974	A	G	0.0295695	0.00438469	1.54292e-11	0.136538	43301	trans
ENSG00000065534	MYLK	rs17127600	14	91813639	G	T	-0.0277773	0.00461617	1.77245e-09	0.224817	43169	trans
ENSG00000065534	MYLK	rs35258120	14	102592432	A	G	0.0307805	0.00443402	3.86868e-12	0.0274639	41776	trans
ENSG00000065613	SLK	rs142726818	14	35132902	T	TTTTTG	-0.0312144	0.00357676	0	0.154786	43194	trans
ENSG00000065978	YBX1	rs5025771	14	24429574	G	C	-0.0950281	0.00456575	0	0.796816	25259	trans
ENSG00000066056	TIE1	rs2614464	14	99276776	A	G	0.0477815	0.00762303	3.65594e-10	0.216903	27740	trans
ENSG00000066322	ELOVL1	rs72698718	14	100712218	A	G	0.0291908	0.00448394	7.51135e-11	0.163773	43301	trans
ENSG00000066427	ATXN3	rs3814834	14	92106583	A	G	0.387959	0.00626466	0	1	43301	cis
ENSG00000066427	ATXN3	rs77505700	14	92110420	T	C	0.457265	0.00771897	0	0.999975	41023	cis
ENSG00000066427	ATXN3	rs367664867	14	92060265	T	TA	0.305656	0.00646115	0	0.388989	41517	cis
ENSG00000066427	ATXN3	rs13379081	14	91941965	G	A	0.226863	0.00761976	0	0.950291	43301	cis
ENSG00000066427	ATXN3	rs55785433	14	91992725	C	T	-0.147064	0.00698572	0	0.522294	43301	cis
ENSG00000066427	ATXN3	rs61977269	14	92417912	T	C	0.0812931	0.00728955	0	0.159818	42294	cis
ENSG00000066455	GOLGA5	rs77493724	14	92817561	T	C	0.199052	0.00777679	0	0.186898	40481	cis
ENSG00000066455	GOLGA5	rs4900151	14	92818180	T	C	-0.136366	0.00861912	0	0.623095	40231	cis
ENSG00000066455	GOLGA5	rs144397728	14	92813530	T	C	-0.0907176	0.00933043	0	0.369135	38681	cis
ENSG00000066455	GOLGA5	rs34306917	14	92808663	GT	G	-0.0398998	0.00392906	0	0.148431	42265	cis
ENSG00000066455	GOLGA5	rs117688232	14	92803150	T	C	-0.0412018	0.00740841	2.67474e-08	0.999964	40778	cis
ENSG00000066735	KIF26A	rs1744296	14	104101385	T	C	-0.243839	0.00796528	0	1	34443	cis
ENSG00000066735	KIF26A	rs1465163	14	104097595	T	G	-0.184923	0.0137507	0	0.994751	33847	cis
ENSG00000066735	KIF26A	rs201834159	14	104014001	A	AG	-0.301679	0.0125056	0	0.999413	31384	cis
ENSG00000066735	KIF26A	rs17792891	14	103933303	A	G	-0.198706	0.0113606	0	1	32659	cis
ENSG00000066735	KIF26A	rs1161191430	14	103987123	T	TACAC	-0.190769	0.00907771	0	0.999999	34443	cis
ENSG00000066735	KIF26A	rs1475008	14	103914858	A	G	-0.156035	0.0192028	4.44089e-16	0.998072	33301	cis
ENSG00000066735	KIF26A	rs115678340	14	103375817	T	G	-0.127723	0.0265864	1.55471e-06	0.997184	29799	cis
ENSG00000066739	ATG2B	rs61985192	14	96363218	C	G	0.0787237	0.00335082	0	0.983268	43301	cis
ENSG00000066739	ATG2B	rs3783432	14	96287274	A	C	0.0689298	0.00314956	0	0.330321	43301	cis
ENSG00000066739	ATG2B	rs557739793	14	96463139	AAAAC	A	0.0242256	0.00498748	1.19004e-06	0.173036	42265	cis
ENSG00000067182	TNFRSF1A	rs55785573	14	35143300	G	T	0.016489	0.00279916	3.84536e-09		43194	trans
ENSG00000067365	METTL22	rs2255591	14	24432638	G	A	-0.0303677	0.00477588	2.03643e-10	0.181122	42265	trans
ENSG00000067369	TP53BP1	rs397737561	14	89366260	GA	G	0.0269665	0.00405845	3.04174e-11	0.999384	43095	trans
ENSG00000067369	TP53BP1	rs11845173	14	89447767	C	T	-0.0447623	0.00840125	9.92715e-08	0.323532	38904	trans
ENSG00000068001	HYAL2	rs201962643	14	35093054	CA	C	-0.0399054	0.00602836	3.60161e-11	0.10064	43194	trans
ENSG00000068323	TFE3	rs142726818	14	35132902	T	TTTTTG	-0.0284932	0.00271239	0	0.888471	43194	trans
ENSG00000069399	BCL3	rs142726818	14	35132902	T	TTTTTG	-0.0416999	0.00372602	0	0.418715	42988	trans
ENSG00000069943	PIGB	rs11393206	14	35099741	CT	C	0.0326496	0.00561135	5.93792e-09	0.0684921	43194	trans
ENSG00000069998	HDHD5	rs942628	14	65072745	G	C	0.0244143	0.0040504	1.66383e-09	0.0611867	43301	trans
ENSG00000070182	SPTB	rs17180090	14	64724195	T	C	0.0934325	0.00491572	0	0.743848	43095	cis
ENSG00000070182	SPTB	rs74694303	14	64794992	A	T	-0.0889437	0.00748424	0	0.981495	42963	cis
ENSG00000070182	SPTB	rs179383	14	64802558	C	G	0.0514677	0.00370892	0	0.41584	43095	cis
ENSG00000070182	SPTB	rs189087	14	64827621	G	C	0.073195	0.00909245	8.88178e-16	0.153533	42180	cis
ENSG00000070190	DAPP1	rs142726818	14	35132902	T	TTTTTG	-0.0367975	0.00355645	0	0.291136	43194	trans
ENSG00000070269	TMEM260	rs10150734	14	56579888	A	T	0.257904	0.00765706	0	0.779197	43018	cis
ENSG00000070269	TMEM260	rs3759670	14	56602557	C	T	-0.14017	0.00462297	0	0.65895	43301	cis
ENSG00000070404	FSTL3	rs2239630	14	23120140	G	A	-0.0294827	0.00508529	6.72586e-09	0.981348	43301	trans
ENSG00000070759	TESK2	rs11393206	14	35099741	CT	C	-0.0599932	0.00621735	0	0.0767369	43194	trans
ENSG00000070961	ATP2B1	rs4903538	14	77050478	A	G	-0.0230502	0.00415248	2.84142e-08	0.269662	42265	trans
ENSG00000071246	VASH1	rs1861425	14	76724855	T	C	-1.12421	0.00338896	0	0.999999	42265	cis
ENSG00000071246	VASH1	rs10083422	14	76695278	C	T	-0.527703	0.00547791	0	1	43169	cis
ENSG00000071246	VASH1	rs11849918	14	76741537	A	C	0.708503	0.0101256	0	0.703424	40380	cis
ENSG00000071246	VASH1	rs66988127	14	76703503	C	T	0.191189	0.00724551	0	1	43169	cis
ENSG00000071246	VASH1	rs12433056	14	76767933	A	G	-0.337373	0.00744257	0	1	43169	cis
ENSG00000071537	SEL1L	rs11851381	14	81581063	A	G	0.0298583	0.00431384	4.46865e-12	0.50159	42397	cis
ENSG00000071537	SEL1L	rs2236179	14	81486898	G	A	0.0437307	0.002371	0	0.43763	43169	cis
ENSG00000071537	SEL1L	14:81477305:A:ATGTG	14	81477303	ATGTG	A	0.107812	0.00659689	0	0.999999	39745	cis
ENSG00000071655	MBD3	rs79884842	14	50015982	A	T	0.0354555	0.00595723	2.65425e-09	0.988013	26094	trans
ENSG00000071967	CYBRD1	14:34801907:C:CAAA	14	34801905	CAAA	C	0.0385339	0.0056215	7.14451e-12	0.169728	43095	trans
ENSG00000072042	RDH11	rs11849521	14	67669738	C	T	0.079561	0.00368468	0	0.148777	39677	cis
ENSG00000072042	RDH11	rs1475036	14	68722246	T	A	-0.0493095	0.00443699	0	0.296778	40713	intermediate
ENSG00000072042	RDH11	rs12878807	14	67497971	A	T	0.0277851	0.0036846	4.66294e-14	0.243344	39677	cis
ENSG00000072042	RDH11	rs5809358	14	67639924	C	CA	0.0483364	0.00399942	0	0.997504	39677	cis
ENSG00000072110	ACTN1	rs7144460	14	68936569	A	G	0.0528456	0.00487144	0	0.341626	39454	cis
ENSG00000072110	ACTN1	rs2268976	14	68952325	T	C	0.0183605	0.00212599	0	0.96026	43095	cis
ENSG00000072110	ACTN1	rs11332256	14	68960748	T	TA	-0.0223428	0.00216891	0	1	43095	cis
ENSG00000072110	ACTN1	rs67079454	14	68988470	A	ATT	0.0246718	0.00217759	0	0.753483	41293	cis
ENSG00000072110	ACTN1	rs11369918	14	69157501	ATT	A	-0.028616	0.00397276	5.8864e-13	0.511645	40295	cis
ENSG00000072110	ACTN1	rs181474	14	68887840	G	C	-0.0113106	0.00214373	1.31939e-07	0.646432	42963	cis
ENSG00000072110	ACTN1	rs1451209215	14	35106663	A	AT	-0.0143574	0.00218769	5.28118e-11	0.802782	43095	trans
ENSG00000072121	ZFYVE26	rs7143196	14	67790768	T	C	0.0586665	0.00419422	0	0.702809	42933	cis
ENSG00000072121	ZFYVE26	rs10782455	14	67766810	T	C	-0.0443105	0.00381429	0	0.238666	42265	cis
ENSG00000072134	EPN2	rs112641267	14	64600378	A	G	-0.0943312	0.0112055	0	0.64451	35616	trans
ENSG00000072134	EPN2	14:64470610:A:AAG	14	64470610	AAG	A	0.041863	0.00528452	2.44249e-15	0.0377124	43301	trans
ENSG00000072415	PALS1	rs72717356	14	67237552	A	G	-0.180458	0.00863085	0	0.165929	41807	cis
ENSG00000072415	PALS1	rs1006595	14	67272135	G	A	-0.122101	0.00670365	0	0.990151	42265	cis
ENSG00000072422	RHOBTB1	rs11427862	14	68736075	TA	T	0.0613599	0.00477406	0	0.311242	42554	trans
ENSG00000072422	RHOBTB1	rs17127600	14	91813639	G	T	-0.0588212	0.00595783	0	0.333352	42422	trans
ENSG00000073008	PVR	14:34893156:C:CAAA	14	34893155	CAAA	C	0.0486293	0.00842904	7.96213e-09	0.30005	43194	trans
ENSG00000073150	PANX2	rs12896104	14	73839311	G	A	-0.0209759	0.00338477	5.74965e-10	0.0882397	42265	trans
ENSG00000073150	PANX2	rs35480008	14	64563468	C	G	-0.0191284	0.00346195	3.28879e-08	0.0307354	43301	trans
ENSG00000073282	TP63	rs35392517	14	102762512	A	AG	-0.0415634	0.00744247	2.34211e-08	0.20761	34649	trans
ENSG00000073331	ALPK1	rs11158159	14	57390444	C	G	-0.026887	0.00410694	5.88172e-11	0.998161	39815	trans
ENSG00000073737	DHRS9	rs142726818	14	35132902	T	TTTTTG	0.041369	0.00616746	1.97812e-11		43194	trans
ENSG00000073921	PICALM	rs4899260	14	68811487	T	C	-0.0145787	0.00259844	2.01685e-08		41311	trans
ENSG00000074416	MGLL	rs61237505	14	91779639	C	G	-0.0311118	0.00551564	1.69418e-08	0.418282	43169	trans
ENSG00000074660	SCARF1	rs113908782	14	73848941	T	A	-0.0371698	0.00492015	4.19664e-14	0.0321213	41407	trans
ENSG00000075223	SEMA3C	rs2239630	14	23120140	G	A	-0.0285635	0.00467481	9.95757e-10	0.925929	43301	trans
ENSG00000075413	MARK3	rs8020912	14	103380937	T	C	-0.347819	0.00377766	0	0.988173	37990	cis
ENSG00000075413	MARK3	rs7149169	14	103366728	A	G	0.322389	0.00398674	0	0.999999	40713	cis
ENSG00000075413	MARK3	rs34738435	14	103361218	CA	C	-0.178821	0.00415442	0	0.923467	37421	cis
ENSG00000075413	MARK3	rs62006962	14	103367796	A	G	-0.129522	0.00471852	0	1	37421	cis
ENSG00000075413	MARK3	rs141286758	14	103484793	T	C	0.213521	0.00979244	0	0.542449	33158	cis
ENSG00000075651	PLD1	rs12431414	14	78082740	G	A	-0.0364119	0.0066362	4.09133e-08	0.28136	43301	trans
ENSG00000076108	BAZ2A	rs35057922	14	64499584	G	GAAAAA	-0.036419	0.00266682	0	0.0373731	42601	trans
ENSG00000076108	BAZ2A	rs113044684	14	64505502	G	A	0.0634851	0.00771915	2.22045e-16	0.0537055	39288	trans
ENSG00000077150	NFKB2	rs17386684	14	35132881	G	T	-0.141482	0.00460264	0	0.266478	42988	trans
ENSG00000077150	NFKB2	rs1360358168	14	35043582	C	CA	0.0857885	0.00541309	0	0.495524	42077	trans
ENSG00000077150	NFKB2	rs11852161	14	35389302	A	G	-0.0619662	0.00450227	0	0.995502	42856	trans
ENSG00000077150	NFKB2	rs532650197	14	35396102	C	CTTT	-0.0192264	0.00369012	1.88594e-07	0.831428	43095	trans
ENSG00000077157	PPP1R12B	rs11158159	14	57390444	C	G	0.031499	0.00540472	5.60806e-09	0.845854	39815	trans
ENSG00000077238	IL4R	rs10138548	14	102770058	C	A	0.0273124	0.0049649	3.77415e-08	0.453068	42059	trans
ENSG00000078304	PPP2R5C	rs11845124	14	101689003	A	G	-0.0494194	0.00581047	0	0.0942964	43080	cis
ENSG00000078304	PPP2R5C	rs758363895	14	101890764	C	CTT	-0.0365247	0.00429825	0	0.600042	42397	cis
ENSG00000078304	PPP2R5C	rs73356812	14	101821806	A	G	-0.0543596	0.00913303	2.64919e-09	0.99982	39553	cis
ENSG00000078369	GNB1	rs150030840	14	68673603	G	GCA	0.0172014	0.0026612	1.02121e-10	0.321383	43301	trans
ENSG00000078674	PCM1	rs4632045	14	64496408	T	C	-0.0233587	0.00328654	1.18261e-12	0.0435478	43301	trans
ENSG00000078804	TP53INP2	rs6574148	14	73881860	G	T	-0.0269491	0.00379062	1.16529e-12	0.0335014	42265	trans
ENSG00000079263	SP140	rs71428775	14	77027532	C	T	-0.0232799	0.0038942	2.25763e-09	0.283018	40581	trans
ENSG00000079263	SP140	rs71119013	14	23288219	C	CT	-0.0279328	0.00467437	2.29051e-09	0.319807	39677	trans
ENSG00000079393	DUSP13	rs6574148	14	73881860	G	T	-0.0439934	0.00527746	0	0.0308808	39386	trans
ENSG00000079805	DNM2	rs11158159	14	57390444	C	G	-0.0378544	0.00358259	0	1	39815	trans
ENSG00000080815	PSEN1	rs35891140	14	73145185	A	G	0.358283	0.00367311	0	0.915653	43301	cis
ENSG00000080815	PSEN1	rs12588591	14	73158659	T	C	-0.330034	0.00372425	0	0.999657	43301	cis
ENSG00000080815	PSEN1	rs10130581	14	72979569	G	A	0.127008	0.00316294	0	0.999856	43301	cis
ENSG00000080815	PSEN1	rs34194809	14	73183292	A	AT	0.152504	0.00320576	0	1	43301	cis
ENSG00000080815	PSEN1	rs10151436	14	73149387	T	A	-0.248341	0.00481105	0	1	43301	cis
ENSG00000080815	PSEN1	rs34401726	14	72933558	C	CA	0.214421	0.00299494	0	1	43301	cis
ENSG00000080815	PSEN1	rs3742829	14	73022560	T	C	-0.0956784	0.00386847	0	1	43301	cis
ENSG00000080815	PSEN1	rs199955256	14	73357400	CA	C	-0.118411	0.00335395	0	1	43301	cis
ENSG00000080823	MOK	rs189869594	14	102255540	G	C	-0.203677	0.01211	0	0.139909	26063	cis
ENSG00000080824	HSP90AA1	rs3736807	14	102086438	G	T	0.123551	0.00382307	0	0.900408	42265	cis
ENSG00000080824	HSP90AA1	rs13749	14	102047890	C	T	-0.0850968	0.00388793	0	0.887953	42397	cis
ENSG00000080824	HSP90AA1	rs56038029	14	102070560	TA	T	0.0585038	0.0040222	0	0.982858	41696	cis
ENSG00000081177	EXD2	rs397961472	14	69057348	AT	A	-0.0990607	0.0052516	0	0.999639	42265	cis
ENSG00000081181	ARG2	rs61990120	14	67622703	A	G	0.0715907	0.00901541	1.9984e-15	0.786133	38969	cis
ENSG00000081181	ARG2	rs1885042	14	67620690	C	T	0.0393231	0.00608808	1.05379e-10	0.15458	42265	cis
ENSG00000081181	ARG2	rs74403919	14	91777634	A	T	0.0467609	0.00716732	6.83751e-11	0.374459	43169	trans
ENSG00000081377	CDC14B	rs10137168	14	91860891	G	C	-0.0433553	0.00544073	1.55431e-15	0.137182	40375	trans
ENSG00000081377	CDC14B	rs12147462	14	68735241	C	T	0.0310855	0.00443532	2.40696e-12	0.290095	40507	trans
ENSG00000082014	SMARCD3	rs1415115219	14	73820132	C	CTT	0.0285788	0.00432173	3.77036e-11	0.137645	42963	trans
ENSG00000082781	ITGB5	rs11427862	14	68736075	TA	T	0.0362912	0.00362779	0	0.397699	43301	trans
ENSG00000082781	ITGB5	rs194758	14	68746771	C	G	-0.0370683	0.00450156	2.22045e-16	0.6802	43301	trans
ENSG00000082996	RNF13	rs58337817	14	35129042	CA	C	0.0242994	0.00403617	1.73975e-09		43301	trans
ENSG00000083799	CYLD	rs11393206	14	35099741	CT	C	-0.0323201	0.0035424	0	0.194919	42988	trans
ENSG00000083845	RPS5	rs7154785	14	24427624	T	G	0.0252306	0.00434848	6.54682e-09	0.479933	25152	trans
ENSG00000084207	GSTP1	rs2239630	14	23120140	G	A	0.0145679	0.00235429	6.10062e-10	0.990649	43301	trans
ENSG00000084207	GSTP1	rs11845027	14	34846368	G	A	0.0144297	0.00255112	1.54722e-08	0.106651	43301	trans
ENSG00000084733	RAB10	rs17386684	14	35132881	G	T	-0.0234378	0.00350229	2.19944e-11	0.0956442	28776	trans
ENSG00000084764	MAPRE3	rs59577187	14	64488953	T	C	-0.027462	0.00476843	8.45523e-09	0.0340453	43301	trans
ENSG00000085063	CD59	rs11625265	14	64510603	G	A	-0.0347518	0.00531131	6.03035e-11	0.0678306	28883	trans
ENSG00000085514	PILRA	rs6574154	14	73930117	A	C	-0.0144748	0.00264611	4.4949e-08		41507	trans
ENSG00000085662	AKR1B1	rs4982216	14	34813812	A	G	0.0237327	0.00375844	2.71001e-10	0.144562	40713	trans
ENSG00000085662	AKR1B1	rs539979694	14	34995166	T	TGTGTGTGTGTGTGTGTGTGTGTAGAG	-0.0259148	0.00547688	2.22669e-06	0.0086684	38400	trans
ENSG00000085733	CTTN	rs58345103	14	68736322	A	G	0.0335914	0.00395898	0	0.165674	42443	trans
ENSG00000085733	CTTN	rs1464308	14	69172569	C	G	0.0162461	0.00346586	2.76619e-06	0.0579683	41186	trans
ENSG00000087086	FTL	rs2255591	14	24432638	G	A	-0.0270233	0.00337549	1.11022e-15	0.271516	25259	trans
ENSG00000087157	PGS1	rs11158159	14	57390444	C	G	-0.0251122	0.00458843	4.42646e-08	0.787069	39815	trans
ENSG00000087299	L2HGDH	14:50328939:A:ATATG	14	50328939	ATATG	A	0.23272	0.0263672	0	0.935253	23152	cis
ENSG00000087299	L2HGDH	rs11375607	14	50309688	CT	C	-0.0371596	0.00593356	3.78557e-10	0.0924886	27847	cis
ENSG00000087299	L2HGDH	rs564176119	14	50267145	T	TTTTA	0.0432711	0.00757969	1.13761e-08	0.978608	27177	cis
ENSG00000087301	TXNDC16	rs188202887	14	52504229	G	C	-0.34963	0.0085339	0	0.383546	42044	cis
ENSG00000087301	TXNDC16	rs1285270278	14	52497880	C	CA	-0.0467566	0.00510521	0	0.930862	42265	cis
ENSG00000087302	RTRAF	rs36001730	14	51993447	G	A	0.0751073	0.00450649	0	0.887098	41385	cis
ENSG00000087302	RTRAF	rs76200085	14	51999784	A	G	-0.119497	0.00978931	0	1	36837	cis
ENSG00000087302	RTRAF	rs77045569	14	52021222	G	GAA	-0.0301674	0.0028156	0	0.604743	43301	cis
ENSG00000087303	NID2	rs111719845	14	52089369	G	A	0.170984	0.0190364	0	1	25325	cis
ENSG00000087303	NID2	rs17124893	14	52018479	A	G	-0.150486	0.00762216	0	0.981885	27882	cis
ENSG00000087303	NID2	rs72682404	14	52182320	T	C	-0.066801	0.00975948	7.66209e-12	0.31756	26846	cis
ENSG00000087303	NID2	rs4901177	14	52010341	G	A	-0.225169	0.0117706	0	0.131315	25997	cis
ENSG00000087303	NID2	rs35657569	14	52054028	T	G	0.103858	0.0124879	0	0.512936	25604	cis
ENSG00000087303	NID2	14:52044268:C:CTTTT	14	52044266	CTTTT	C	-0.198631	0.0300516	3.85241e-11	0.889379	22857	cis
ENSG00000087460	GNAS	rs2273630	14	24429490	C	T	-0.0407341	0.00376792	0	0.219156	42265	trans
ENSG00000088808	PPP1R13B	14:103959455:C:CGTGT	14	103959455	CGTGT	C	-0.0431203	0.00411741	0	1	42469	cis
ENSG00000088808	PPP1R13B	rs11160769	14	103895917	A	G	-0.0210111	0.00414278	3.9421e-07	0.457385	42601	cis
ENSG00000088808	PPP1R13B	rs140869629	14	103772164	T	TTAG	0.0889677	0.00562955	0	1	40440	cis
ENSG00000088808	PPP1R13B	rs2887385	14	103892932	T	G	-0.04424	0.00438975	0	0.750755	41565	cis
ENSG00000088808	PPP1R13B	rs8004408	14	103737601	A	G	-0.0551868	0.00390849	0	0.0859412	42469	cis
ENSG00000088808	PPP1R13B	rs11848796	14	103512349	C	T	0.0287413	0.00428166	1.91103e-11	0.0357321	41565	cis
ENSG00000088826	SMOX	rs61237505	14	91779639	C	G	0.0261993	0.00424701	6.87739e-10	0.264404	42963	trans
ENSG00000088992	TESC	rs1956905	14	24431003	G	C	-0.0331195	0.0036119	0	0.469368	42265	trans
ENSG00000088992	TESC	rs76420647	14	38344474	C	T	0.0495724	0.00907969	4.76949e-08	0.517422	37936	trans
ENSG00000089009	RPL6	rs7154785	14	24427624	T	G	0.0523992	0.00353576	0	0.844865	39570	trans
ENSG00000089505	CMTM1	rs11158159	14	57390444	C	G	0.0327037	0.00522524	3.87976e-10	0.949231	36957	trans
ENSG00000089723	OTUB2	rs2896255	14	94042315	G	A	0.0816114	0.0064231	0	0.988452	42443	cis
ENSG00000089723	OTUB2	rs2295214	14	94026189	C	T	-0.0445164	0.00714983	4.77848e-10	0.778495	42311	cis
ENSG00000089737	DDX24	rs3790045	14	94052853	T	C	-0.156061	0.00274297	0	0.999989	42443	cis
ENSG00000089737	DDX24	rs149247328	14	94049904	A	AG	-0.0939324	0.00373843	0	1	42311	cis
ENSG00000089737	DDX24	rs74616707	14	94065456	C	T	-0.0521793	0.00467487	0	1	39522	cis
ENSG00000089737	DDX24	rs10134551	14	94008004	G	A	-0.0707126	0.0032727	0	0.921671	42443	cis
ENSG00000089737	DDX24	rs10134659	14	94073048	T	A	-0.0779302	0.00508983	0	1	41306	cis
ENSG00000089737	DDX24	rs11628244	14	94027805	T	C	-0.0571712	0.00484924	0	0.7746	42204	cis
ENSG00000089737	DDX24	rs138690475	14	94239779	A	T	-0.180409	0.00780678	0	0.996055	38158	cis
ENSG00000089775	ZBTB25	rs34544996	14	64493844	CA	C	-0.132001	0.00297831	0		43095	cis
ENSG00000089902	RCOR1	rs77380526	14	102701751	A	G	0.173334	0.00414684	0	1	25962	cis
ENSG00000089902	RCOR1	rs117633203	14	102696585	T	C	0.151843	0.00450315	0	0.999992	25393	cis
ENSG00000089902	RCOR1	rs20485	14	102594269	T	C	0.168211	0.00407416	0	0.393023	25393	cis
ENSG00000089902	RCOR1	rs57749886	14	102629315	T	C	-0.0537766	0.00275041	0	0.127245	27847	cis
ENSG00000089902	RCOR1	rs2403059	14	102530904	A	G	0.0709049	0.00288759	0	0.891303	25591	cis
ENSG00000089902	RCOR1	rs869067078	14	102525816	C	CTTTT	0.0800067	0.00313538	0	0.145315	27847	cis
ENSG00000089902	RCOR1	14:102670743:T:TTATA	14	102670741	TTATA	T	-0.0940262	0.00904234	0	0.568357	25348	cis
ENSG00000089916	GPATCH2L	rs370601435	14	76177706	T	TG	0.238423	0.00469105	0	1	43095	cis
ENSG00000089916	GPATCH2L	rs751523046	14	76171729	G	GA	0.27554	0.00752551	0	0.828805	41086	cis
ENSG00000089916	GPATCH2L	14:76194484:A:AGTGTGTGT	14	76194484	AGTGTGTGT	A	-0.0419278	0.00352125	0	0.999896	42543	cis
ENSG00000090013	BLVRB	rs2255591	14	24432638	G	A	-0.0256044	0.00336991	2.9976e-14	0.195858	42265	trans
ENSG00000090020	SLC9A1	rs201962643	14	35093054	CA	C	-0.0345044	0.0038817	0	0.137537	42494	trans
ENSG00000090060	PAPOLA	rs10467873	14	96529540	G	T	-0.10126	0.0034894	0	1	27847	cis
ENSG00000090060	PAPOLA	rs3831196	14	96502772	T	TC	-0.0985378	0.00373	0	0.93241	23814	cis
ENSG00000090060	PAPOLA	rs8012579	14	96523134	T	G	-0.0187256	0.00394027	2.01049e-06	0.740805	27278	cis
ENSG00000090061	CCNK	rs2069496	14	99502040	T	C	-0.0721459	0.00363935	0	0.440429	40713	cis
ENSG00000090061	CCNK	rs3759777	14	30872737	T	A	0.0217945	0.00398405	4.48904e-08	0.165934	39677	trans
ENSG00000090339	ICAM1	rs11393206	14	35099741	CT	C	-0.0413217	0.00549805	5.66214e-14	0.0823433	43194	trans
ENSG00000090376	IRAK3	rs4494460	14	35135144	G	A	-0.02702	0.00408152	3.58995e-11	0.213796	42988	trans
ENSG00000092010	PSME1	rs11432961	14	24136247	GC	G	-0.20464	0.00660428	0	0.999992	39119	cis
ENSG00000092010	PSME1	rs10873178	14	24140325	G	T	-0.0649926	0.0035493	0	0.97811	41407	cis
ENSG00000092010	PSME1	rs11407914	14	24111353	GT	G	-0.0773858	0.00411502	0	0.59213	41407	cis
ENSG00000092020	PPP2R3C	rs28365850	14	35122110	A	G	-0.77853	0.00380792	0	1	43301	cis
ENSG00000092020	PPP2R3C	rs12889019	14	35111070	G	A	0.144353	0.00409746	0	0.961987	43301	cis
ENSG00000092036	HAUS4	rs4981454	14	22952977	A	G	0.529693	0.00504411	0	1	37582	cis
ENSG00000092036	HAUS4	rs2295687	14	22951887	G	A	-0.207153	0.00455471	0	1	38707	cis
ENSG00000092036	HAUS4	rs8021296	14	23004039	T	C	0.654362	0.00484549	0	1	38707	cis
ENSG00000092067	CEBPE	rs2239630	14	23120140	G	A	-0.041485	0.00431735	0	0.99992	42831	cis
ENSG00000092067	CEBPE	rs11621660	14	23084627	C	A	-0.0358396	0.00451807	2.22045e-15	0.444584	42831	cis
ENSG00000092068	SLC7A8	rs59358210	14	23162163	A	G	1.10414	0.0102439	0	1	39608	cis
ENSG00000092068	SLC7A8	rs7142162	14	23162715	T	C	0.329514	0.00728568	0	1	42113	cis
ENSG00000092068	SLC7A8	rs2239630	14	23120140	G	A	-0.292453	0.00606125	0	1	43149	cis
ENSG00000092068	SLC7A8	rs8011016	14	23155374	T	C	-0.29568	0.0078438	0	0.998005	39869	cis
ENSG00000092068	SLC7A8	rs10143875	14	23115056	C	T	-0.219296	0.00687297	0	0.769357	42113	cis
ENSG00000092094	OSGEP	rs2275007	14	20452091	C	T	0.355731	0.00346404	0	1	40713	cis
ENSG00000092094	OSGEP	rs945012	14	20427487	C	T	0.124324	0.00405138	0	1	39677	cis
ENSG00000092096	SLC22A17	rs111871101	14	23353086	C	T	0.457355	0.00990819	0	0.335205	41936	cis
ENSG00000092096	SLC22A17	rs3811180	14	23264516	T	C	0.0726607	0.00444044	0	0.180245	42265	cis
ENSG00000092096	SLC22A17	rs59057780	14	23178794	A	G	-0.0756286	0.00962398	3.9968e-15	0.906056	39067	cis
ENSG00000092096	SLC22A17	rs1412681524	14	23154998	C	CA	0.0345	0.00751479	4.41248e-06	0.999447	40021	cis
ENSG00000092096	SLC22A17	rs2239633	14	23119848	A	G	-0.039937	0.00406407	0	0.60164	43301	cis
ENSG00000092098	RNF31	rs11622031	14	24154982	A	G	-0.0315773	0.00312123	0	0.967002	38819	cis
ENSG00000092108	SCFD1	rs229162	14	30638358	G	T	-0.405616	0.00368929	0	0.411776	27847	cis
ENSG00000092108	SCFD1	rs35349033	14	30634329	G	A	0.257675	0.004275	0	0.999982	27278	cis
ENSG00000092108	SCFD1	rs149927971	14	30731201	T	C	-0.16725	0.00875251	0	0.633363	27740	cis
ENSG00000092140	G2E3	rs112042769	14	30567683	C	G	-0.250226	0.0125118	0	0.492936	35241	cis
ENSG00000092140	G2E3	rs397802471	14	30571944	TA	T	-0.0539519	0.00323663	0	0.911899	40996	cis
ENSG00000092148	HECTD1	rs112174347	14	31170705	A	G	0.107578	0.00702522	0	0.561394	36137	cis
ENSG00000092148	HECTD1	rs112988345	14	31082724	A	G	0.0436571	0.00318871	0	0.288788	43095	cis
ENSG00000092199	HNRNPC	rs7142957	14	21255911	A	G	-0.0346463	0.00338628	0	0.122921	27847	cis
ENSG00000092199	HNRNPC	rs4982440	14	21308478	G	A	-0.0290618	0.00316526	0	0.0682581	28883	cis
ENSG00000092200	RPGRIP1	rs180786922	14	21320582	A	C	0.119617	0.00545402	0	0.561574	41140	cis
ENSG00000092200	RPGRIP1	rs8009616	14	21318241	A	G	0.144958	0.00441825	0	0.1756	43301	cis
ENSG00000092200	RPGRIP1	rs145219616	14	21320347	TG	T	0.0519933	0.00917356	1.44698e-08	0.999998	37739	cis
ENSG00000092200	RPGRIP1	rs71112565	14	21275049	ATTTT	A	-0.151855	0.00478613	0	0.738872	42265	cis
ENSG00000092200	RPGRIP1	rs78601650	14	21309074	T	C	-0.217304	0.0119142	0	0.218109	40616	cis
ENSG00000092200	RPGRIP1	rs7146164	14	21282988	A	G	0.161019	0.00958999	0	0.612422	37315	cis
ENSG00000092201	SUPT16H	14:21366656:C:CTTT	14	21366656	CTTT	C	0.0569207	0.00952489	2.28693e-09	0.0908555	24228	cis
ENSG00000092203	TOX4	rs1263790	14	21500477	A	G	0.235372	0.00789828	0	0.420837	24690	cis
ENSG00000092203	TOX4	rs398024523	14	21483387	CT	C	0.110851	0.00397207	0	0.385133	24690	cis
ENSG00000092208	GEMIN2	rs71204288	14	39133196	C	A	0.0576447	0.00515007	0	0.0772912	42311	cis
ENSG00000092208	GEMIN2	rs143559477	14	39654371	T	C	-0.169874	0.0180207	0	0.530804	35560	cis
ENSG00000092208	GEMIN2	rs117198435	14	39090890	A	G	-0.0862394	0.0105619	2.22045e-16	0.160064	40681	cis
ENSG00000092295	TGM1	rs2180196	14	24265439	A	G	0.390875	0.00758221	0	1	39623	cis
ENSG00000092295	TGM1	rs34841786	14	24274906	CT	C	-0.0842282	0.00598879	0	1	41407	cis
ENSG00000092295	TGM1	rs941504	14	24264261	T	C	0.478605	0.0115386	0	0.999138	38331	cis
ENSG00000092295	TGM1	rs2273302	14	24263049	A	G	0.0392838	0.00848045	3.61659e-06	1	41407	cis
ENSG00000092330	TINF2	rs1126432	14	24259088	T	G	-0.0342201	0.00424594	6.66134e-16	0.99999	41407	cis
ENSG00000092330	TINF2	rs7148185	14	24051395	T	C	0.0254224	0.00346387	2.14717e-13	0.270009	39732	cis
ENSG00000092330	TINF2	rs796442745	14	24175006	A	AT	-0.0289584	0.00352527	2.22045e-16	0.417459	41407	cis
ENSG00000092531	SNAP23	rs72664829	14	35116423	A	T	-0.019314	0.00317768	1.21672e-09	0.0719092	43194	trans
ENSG00000095321	CRAT	rs778913022	14	23018816	C	CA	-0.0320146	0.00489881	6.35367e-11	0.2149	42059	trans
ENSG00000095564	BTAF1	rs745335991	14	74740416	TAAATA	T	0.0117608	0.00214442	4.14961e-08		43095	trans
ENSG00000095932	SMIM24	rs8009224	14	73770544	A	G	-0.11463	0.0158798	5.25358e-13	0.28661	36224	trans
ENSG00000095932	SMIM24	rs941718	14	23025839	C	T	-0.0362683	0.0052459	4.72355e-12	0.21486	42059	trans
ENSG00000095932	SMIM24	rs80306194	14	34873533	C	T	0.0453041	0.00787222	8.66772e-09	0.213465	40817	trans
ENSG00000095932	SMIM24	rs4903063	14	72811827	C	G	0.0728102	0.013757	1.20589e-07	0.204956	35977	trans
ENSG00000095951	HIVEP1	rs72664849	14	35146861	A	G	-0.0278587	0.00423574	4.79825e-11	0.108226	43194	trans
ENSG00000096093	EFHC1	rs117543701	14	89453661	C	T	-0.0758336	0.0110153	5.80402e-12	0.239936	39508	trans
ENSG00000099139	PCSK5	rs35759537	14	23279828	T	C	-0.0381232	0.00652164	5.04617e-09	0.387407	42004	trans
ENSG00000099814	CEP170B	rs4267249	14	104891695	A	G	-0.368713	0.00627708	0	1	37308	cis
ENSG00000099814	CEP170B	rs11319584	14	105009239	G	GA	-0.0731826	0.00643253	0	1	37308	cis
ENSG00000099814	CEP170B	rs7151377	14	105005549	T	C	-0.197801	0.00652814	0	1	37308	cis
ENSG00000099814	CEP170B	rs61071258	14	104877805	A	G	-0.142643	0.0141177	0	0.529337	35064	cis
ENSG00000099814	CEP170B	rs531645142	14	104900584	C	CA	0.608983	0.0127314	0	1	40854	cis
ENSG00000100031	GGT1	rs2302121	14	73920672	T	A	-0.0349847	0.00544605	1.32856e-10	0.036485	39471	trans
ENSG00000100031	GGT1	rs142632347	14	35354389	T	TTG	-0.0365036	0.00621209	4.19769e-09	0.259531	40507	trans
ENSG00000100077	GRK3	rs11848309	14	35155625	C	A	-0.0320522	0.00408293	4.21885e-15	0.0766215	28776	trans
ENSG00000100084	HIRA	rs563202226	14	73840394	CA	C	-0.0265749	0.00431714	7.47542e-10	0.244003	42265	trans
ENSG00000100104	SRRD	rs72728238	14	65006845	T	A	0.037568	0.00512793	2.36922e-13	0.186224	40617	trans
ENSG00000100104	SRRD	rs45604339	14	65076384	T	C	0.016689	0.00343279	1.16418e-06	0.0517291	43301	trans
ENSG00000100225	FBXO7	rs1351504700	14	65043828	C	CAAAAAAAAAAAAAA	-0.0360035	0.00507103	1.249e-12	0.146094	40887	trans
ENSG00000100225	FBXO7	rs8015303	14	34777266	G	A	0.041278	0.00640538	1.16156e-10		40887	trans
ENSG00000100266	PACSIN2	rs11393206	14	35099741	CT	C	-0.028486	0.00336527	0	0.132365	43194	trans
ENSG00000100292	HMOX1	rs12895845	14	77061504	C	T	-0.0334809	0.00495459	1.40346e-11	0.278688	42004	trans
ENSG00000100311	PDGFB	rs77949885	14	68736288	C	G	-0.048672	0.00592241	2.22045e-16	0.224467	43301	trans
ENSG00000100325	ASCC2	rs4344657	14	24430158	C	G	-0.0241307	0.00317762	3.10862e-14	0.277492	42265	trans
ENSG00000100325	ASCC2	rs34604102	14	24626169	G	A	-0.0218931	0.00448005	1.02492e-06	0.0915267	41385	trans
ENSG00000100351	GRAP2	rs7157514	14	68734601	T	C	-0.0932059	0.00330429	0	0.428128	43301	trans
ENSG00000100351	GRAP2	rs77815502	14	68744369	A	G	-0.0270145	0.00511304	1.26779e-07	0.968855	43301	trans
ENSG00000100351	GRAP2	rs35263356	14	68787930	CT	C	-0.0283342	0.00311217	0	0.339611	43301	trans
ENSG00000100368	CSF2RB	rs1433344436	14	35155560	T	TAA	-0.0181994	0.00318279	1.07753e-08		43194	trans
ENSG00000100385	IL2RB	rs1257326	14	99322930	A	C	-0.0327538	0.0039555	2.22045e-16	0.379421	43169	trans
ENSG00000100385	IL2RB	rs76839123	14	58750298	C	T	-0.0439696	0.00766556	9.69409e-09	0.390767	40887	trans
ENSG00000100385	IL2RB	rs2664308	14	99264934	C	G	-0.0229475	0.00388818	3.59451e-09	0.253528	42265	trans
ENSG00000100401	RANGAP1	rs12050458	14	92578453	A	G	-0.0161507	0.00283722	1.25236e-08	0.472593	43301	trans
ENSG00000100439	ABHD4	rs8011143	14	22599022	C	T	-0.0647315	0.0034665	0	1	43169	cis
ENSG00000100439	ABHD4	rs1242924	14	22605993	T	C	0.0617137	0.00336637	0	0.999962	43169	cis
ENSG00000100439	ABHD4	rs1474579222	14	22596096	AT	A	-0.0445818	0.00318487	0	0.458704	43169	cis
ENSG00000100439	ABHD4	rs1242926	14	22606210	T	C	0.0904035	0.00307215	0	0.985514	43301	cis
ENSG00000100439	ABHD4	rs1323134033	14	22614760	C	CT	0.0510667	0.00357403	0	0.999971	42265	cis
ENSG00000100439	ABHD4	rs5742743	14	22587217	A	C	-0.0363857	0.00485063	6.32827e-14	0.926342	42265	cis
ENSG00000100439	ABHD4	rs9323217	14	22818581	T	TGG	-0.0548097	0.00428498	0	0.430641	42158	cis
ENSG00000100439	ABHD4	rs4982681	14	22817020	G	A	-0.0369965	0.00316071	0	0.2254	42265	cis
ENSG00000100441	KHNYN	rs10146759	14	24429988	T	C	-0.760253	0.00521495	0	1	41458	cis
ENSG00000100441	KHNYN	rs75909989	14	24483987	C	A	0.0976821	0.0067821	0	0.34191	39781	cis
ENSG00000100441	KHNYN	rs11846223	14	24394800	G	A	0.0990783	0.00559471	0	0.882944	41565	cis
ENSG00000100441	KHNYN	rs4982864	14	24158850	A	G	0.0601466	0.0050617	0	1	40415	cis
ENSG00000100441	KHNYN	rs4982917	14	24443549	C	G	-0.124579	0.00636019	0	0.944844	41565	cis
ENSG00000100441	KHNYN	rs778072304	14	24582703	TTG	T	-0.0642237	0.00439073	0	0.277522	42601	cis
ENSG00000100441	KHNYN	rs142617063	14	24430153	A	G	-0.173006	0.0100432	0	0.999901	40578	cis
ENSG00000100445	SDR39U1	rs11538255	14	24442246	C	T	-0.447946	0.00864437	0	0.560727	38266	cis
ENSG00000100445	SDR39U1	rs4982917	14	24443549	C	G	0.233413	0.00525756	0	0.998186	38461	cis
ENSG00000100448	CTSG	rs12878578	14	24576383	G	A	-0.660581	0.00906902	0	1	39649	cis
ENSG00000100448	CTSG	rs10675578	14	24602519	CA	C	0.600393	0.00897297	0	0.999482	40786	cis
ENSG00000100448	CTSG	rs2038502	14	24435917	A	G	-0.317424	0.00852018	0	0.999992	41427	cis
ENSG00000100448	CTSG	rs8192921	14	24630702	T	A	0.240604	0.00674235	0	0.836994	42570	cis
ENSG00000100448	CTSG	rs79256221	14	24620492	A	G	-0.0450726	0.00764611	3.75051e-09	0.999964	42570	cis
ENSG00000100450	GZMH	rs2273844	14	24634208	A	G	0.0208577	0.00383313	5.28558e-08	0.976714	43301	cis
ENSG00000100450	GZMH	rs2025213	14	24672679	T	G	0.0896542	0.0049135	0	0.876435	43301	cis
ENSG00000100450	GZMH	rs12878578	14	24576383	G	A	0.0853557	0.00548313	0	0.985107	40380	cis
ENSG00000100450	GZMH	rs113357561	14	24693064	G	A	-0.0543793	0.0096495	1.74591e-08	0.996647	41114	cis
ENSG00000100450	GZMH	rs4981547	14	24691739	G	A	0.0780382	0.00325954	0	0.419409	42749	cis
ENSG00000100450	GZMH	14:24607700:C:T	14	24607700	T	C	0.0637387	0.00612251	0	0.72123	43194	cis
ENSG00000100450	GZMH	rs74458263	14	24606995	T	A	-0.0935555	0.0106433	0	0.998559	38797	cis
ENSG00000100450	GZMH	rs8009836	14	24691957	T	C	-0.0616065	0.00650505	0	0.999772	41767	cis
ENSG00000100453	GZMB	rs2273844	14	24634208	A	G	-0.209253	0.00395254	0	0.999903	43095	cis
ENSG00000100453	GZMB	rs10467736	14	24679651	C	A	0.219553	0.00514694	0	0.813507	43095	cis
ENSG00000100453	GZMB	rs28391856	14	24683002	G	A	-0.0356658	0.00674599	1.24368e-07	0.282784	42975	cis
ENSG00000100453	GZMB	rs12433772	14	24651469	T	C	0.0225328	0.00365999	7.43613e-10	0.144367	43095	cis
ENSG00000100453	GZMB	rs113228504	14	24686047	A	C	0.079936	0.0083903	0	0.6437	41964	cis
ENSG00000100453	GZMB	rs73606920	14	24697739	C	T	-0.130776	0.0103684	0	0.362633	40579	cis
ENSG00000100461	RBM23	rs1043207	14	22900785	A	G	-0.147544	0.0036993	0	1	42265	cis
ENSG00000100461	RBM23	rs182793305	14	22894897	A	G	-0.854625	0.0127722	0	1	35022	cis
ENSG00000100461	RBM23	rs1174381084	14	22910450	C	CA	-0.0832165	0.00488119	0	0.999951	42265	cis
ENSG00000100461	RBM23	rs151107014	14	22925166	T	TA	-0.390484	0.00911988	0	0.994824	39236	cis
ENSG00000100461	RBM23	rs10873070	14	22991347	G	A	-0.0958364	0.00417172	0	0.999053	40417	cis
ENSG00000100461	RBM23	rs56091803	14	23041140	AT	A	-0.0757292	0.00487542	0	0.999876	42265	cis
ENSG00000100461	RBM23	rs8016902	14	22849671	T	C	0.116291	0.00479549	0	0.669774	40481	cis
ENSG00000100461	RBM23	rs77005097	14	22930377	T	C	0.248897	0.00903937	0	0.616204	37708	cis
ENSG00000100462	PRMT5	rs4981454	14	22952977	A	G	0.597389	0.00528946	0	1	39899	cis
ENSG00000100462	PRMT5	rs71418268	14	22975862	A	G	-0.532087	0.00542669	0	0.999728	41024	cis
ENSG00000100462	PRMT5	rs34615346	14	22971072	T	C	-0.432911	0.00862652	0	1	38878	cis
ENSG00000100462	PRMT5	rs7469	14	22900988	A	G	-0.380306	0.00905319	0	1	40917	cis
ENSG00000100462	PRMT5	rs56234426	14	22933851	T	C	0.0434579	0.00679857	1.63503e-10	0.559339	41024	cis
ENSG00000100473	COCH	rs11334745	14	30859357	T	TC	0.479584	0.00694402	0	0.575263	43301	cis
ENSG00000100473	COCH	rs4981792	14	30836263	T	C	-0.321033	0.0065428	0	0.559432	42265	cis
ENSG00000100473	COCH	rs41427246	14	30847549	C	T	-0.220977	0.00599726	0	0.778722	42265	cis
ENSG00000100473	COCH	rs229190	14	30570881	C	T	-0.074278	0.00649175	0	0.557272	41696	cis
ENSG00000100473	COCH	rs6575930	14	102767057	T	G	-0.0462728	0.00691832	2.25542e-11	0.267198	42265	trans
ENSG00000100478	AP4S1	rs398118032	14	31018134	TA	T	0.199908	0.00658814	0	0.743327	27847	cis
ENSG00000100478	AP4S1	rs1955562	14	30939804	A	C	0.291434	0.0148768	0	0.134982	26965	cis
ENSG00000100478	AP4S1	rs150146769	14	31003818	CTT	C	0.207745	0.0093677	0	0.749116	28883	cis
ENSG00000100479	POLE2	rs531640500	14	49643082	C	CAAA	-0.0448178	0.00718022	4.32446e-10	0.0248648	42057	cis
ENSG00000100483	VCPKMT	rs1950510	14	50177482	A	T	-0.303871	0.00417914	0	0.999991	41408	cis
ENSG00000100483	VCPKMT	rs4901000	14	50237613	T	C	-0.166956	0.00507565	0	0.667439	39314	cis
ENSG00000100485	SOS2	rs11626250	14	50238249	A	G	-0.0849939	0.0026968	0	1	41696	cis
ENSG00000100485	SOS2	rs12586416	14	50292485	C	T	-0.0258003	0.00236223	0	0.329639	42265	cis
ENSG00000100485	SOS2	rs1276070234	14	50147512	T	TA	-0.0492581	0.00253392	0	0.999998	41776	cis
ENSG00000100485	SOS2	rs1491093749	14	50180532	T	TTA	-0.0545681	0.00244246	0	0.3248	42265	cis
ENSG00000100485	SOS2	rs72664840	14	35127117	T	C	-0.0180525	0.00294552	8.85446e-10	0.0855234	43194	trans
ENSG00000100485	SOS2	rs12887039	14	50383899	G	A	-0.0715917	0.00748657	0	0.999228	36284	cis
ENSG00000100490	CDKL1	rs11621764	14	50347812	T	C	0.386797	0.00543892	0	0.999998	27847	cis
ENSG00000100490	CDKL1	rs150473733	14	50381754	T	TTTTGTTTG	0.184501	0.005812	0	0.999099	27847	cis
ENSG00000100490	CDKL1	rs9888568	14	50290377	T	C	0.295501	0.00561799	0	0.553065	27847	cis
ENSG00000100490	CDKL1	rs9323184	14	50367654	A	G	0.214463	0.00642765	0	0.745633	27847	cis
ENSG00000100490	CDKL1	rs79636801	14	50365953	A	C	0.186174	0.00952891	0	0.995156	27316	cis
ENSG00000100490	CDKL1	rs35177562	14	50385803	CA	C	0.18091	0.0125615	0	0.661925	27847	cis
ENSG00000100490	CDKL1	rs139730601	14	50056675	A	G	-0.232058	0.0168745	0	0.405688	24959	cis
ENSG00000100503	NIN	rs3015484	14	50733022	G	C	-0.0568486	0.0023437	0	0.222604	43169	cis
ENSG00000100503	NIN	rs1951476	14	50822684	T	C	-0.0651305	0.00373311	0	0.999655	42265	cis
ENSG00000100503	NIN	rs56839549	14	50812717	G	A	0.0572346	0.0035308	0	0.401747	43301	cis
ENSG00000100503	NIN	rs1333285439	14	50794761	T	TA	-0.0620947	0.00346485	0	0.417428	40380	cis
ENSG00000100503	NIN	14:50817944:T:G	14	50817943	G	T	0.0553261	0.00418707	0	0.559084	42004	cis
ENSG00000100503	NIN	rs28404029	14	50465029	A	G	-0.104791	0.00778742	0	0.872925	36441	cis
ENSG00000100503	NIN	rs781232788	14	50908020	CA	C	0.0175224	0.00298764	4.49182e-09	0.145731	42265	cis
ENSG00000100504	PYGL	rs35098001	14	50928794	G	GT	0.113456	0.00303008	0	0.538984	43301	cis
ENSG00000100504	PYGL	rs883699	14	50936043	T	C	-0.0307358	0.00271451	0	0.997589	42265	cis
ENSG00000100504	PYGL	rs75730185	14	50968096	T	A	0.131475	0.00849262	0	0.999999	39415	cis
ENSG00000100505	TRIM9	rs75730185	14	50968096	T	A	0.917723	0.017655	0	1	39415	cis
ENSG00000100505	TRIM9	rs72688734	14	51167900	C	T	-0.228036	0.00613919	0	0.79227	43301	cis
ENSG00000100505	TRIM9	rs142066408	14	51181129	C	CAGAG	0.0502621	0.00672782	7.9714e-14	0.246641	43301	cis
ENSG00000100505	TRIM9	rs146912763	14	51077386	G	GTTTTTTTTTTT	-0.0416507	0.00680117	9.12213e-10	0.509254	43301	cis
ENSG00000100505	TRIM9	rs12888968	14	50968338	G	A	0.127961	0.0112458	0	0.841773	43301	cis
ENSG00000100505	TRIM9	rs57535388	14	51081731	A	G	0.100287	0.00617156	0	0.999571	43301	cis
ENSG00000100505	TRIM9	rs2297890	14	50944761	C	T	0.0872011	0.00647025	0	0.972966	40546	cis
ENSG00000100519	PSMC6	rs4901294	14	52697146	C	G	-0.280442	0.0042598	0	1	28883	cis
ENSG00000100519	PSMC6	rs7143253	14	52739379	G	T	0.119578	0.00371094	0	0.159474	27847	cis
ENSG00000100519	PSMC6	rs574641502	14	52753892	A	ATTTTTTT	0.0933069	0.00589264	0	0.654289	28883	cis
ENSG00000100522	GNPNAT1	rs112751548	14	52752186	C	A	-0.0355628	0.00473742	6.06182e-14	0.140388	27847	cis
ENSG00000100523	DDHD1	rs4901347	14	53138444	T	C	0.0733803	0.0042546	0	0.474846	41140	cis
ENSG00000100523	DDHD1	rs2784521	14	53191105	G	A	0.0434811	0.004168	0	0.434661	42265	cis
ENSG00000100523	DDHD1	rs79554780	14	52876960	A	G	-0.0571659	0.00880663	8.51352e-11	0.94779	39330	cis
ENSG00000100526	CDKN3	rs2235961	14	54396859	A	G	0.120953	0.00591164	0	0.543668	43169	cis
ENSG00000100526	CDKN3	rs143116186	14	54396631	A	AG	0.102292	0.00652568	0	0.220609	43169	cis
ENSG00000100528	CNIH1	rs147431740	14	54437441	GT	G	0.121062	0.00453656	0	0.250894	39830	cis
ENSG00000100528	CNIH1	rs61386266	14	54444204	A	G	-0.11404	0.00724138	0	0.66078	39737	cis
ENSG00000100532	CGRRF1	rs111368121	14	54515120	T	C	0.0403389	0.00626674	1.21872e-10	1	42601	cis
ENSG00000100554	ATP6V1D	rs28370351	14	67233886	T	G	0.545222	0.00783667	0	0.740401	40950	cis
ENSG00000100554	ATP6V1D	rs369690534	14	67224259	C	CTT	0.499419	0.0112949	0	1	36826	cis
ENSG00000100554	ATP6V1D	rs8021795	14	67011691	A	T	0.205659	0.00613492	0	0.388624	42265	cis
ENSG00000100554	ATP6V1D	rs556820673	14	66286081	CT	C	0.590297	0.014671	0	0.609078	35319	intermediate
ENSG00000100554	ATP6V1D	rs72321859	14	67273117	C	CT	0.105145	0.00782211	0	0.999994	41127	cis
ENSG00000100558	PLEK2	rs115017102	14	67412048	A	G	-0.196366	0.0117271	0	0.997728	38478	cis
ENSG00000100558	PLEK2	rs397738412	14	67417608	AT	A	0.0847768	0.00942416	0	1	41873	cis
ENSG00000100558	PLEK2	rs113525195	14	23030112	A	C	0.0398971	0.00441598	0	0.236944	42265	trans
ENSG00000100558	PLEK2	rs72719131	14	67402361	T	A	0.108353	0.0133576	4.44089e-16	0.173135	37161	cis
ENSG00000100558	PLEK2	rs80306194	14	34873533	C	T	0.0468421	0.00650031	5.75762e-13	0.968691	41023	trans
ENSG00000100558	PLEK2	rs776155113	14	65051797	AT	A	0.0372431	0.00596614	4.30878e-10	0.0920846	40887	intermediate
ENSG00000100558	PLEK2	rs12587546	14	65004113	G	A	0.0242885	0.00384572	2.68928e-10	0.797821	43301	intermediate
ENSG00000100564	PIGH	rs2295644	14	67599842	T	A	-0.0721052	0.00442541	0	0.919118	38255	cis
ENSG00000100564	PIGH	rs4899212	14	67601039	A	G	-0.10434	0.00750233	0	0.969261	35507	cis
ENSG00000100567	PSMA3	rs12878359	14	58349494	C	A	-0.0305738	0.00345947	0	0.183153	42963	cis
ENSG00000100568	VTI1B	rs1059238	14	67677474	G	A	0.113898	0.00549426	0	0.379732	27847	cis
ENSG00000100568	VTI1B	rs775389728	14	67694431	AAT	A	0.0690897	0.0111565	5.91191e-10	1	25244	cis
ENSG00000100568	VTI1B	rs2009590	14	67720983	C	T	-0.0595771	0.00858882	4.01679e-12	0.537293	28434	cis
ENSG00000100568	VTI1B	rs11628035	14	67584370	A	G	0.0508681	0.00441836	0	0.818026	27847	cis
ENSG00000100568	VTI1B	rs1885041	14	67509608	T	C	0.0191163	0.00400963	1.8643e-06	0.212006	27847	cis
ENSG00000100575	TIMM9	14:58414737:C:CAA	14	58414736	CAA	C	0.0380345	0.00685784	2.92062e-08		40571	cis
ENSG00000100577	GSTZ1	rs7160188	14	77320018	C	G	0.322676	0.00492951	0	0.999999	43095	cis
ENSG00000100577	GSTZ1	rs3759733	14	77322495	A	G	-0.257713	0.00473124	0	0.999788	43095	cis
ENSG00000100577	GSTZ1	rs12891780	14	77318952	C	T	0.205503	0.0105854	0	0.989725	40211	cis
ENSG00000100577	GSTZ1	rs3742739	14	77331532	A	G	-0.386813	0.0162907	0	0.794505	40671	cis
ENSG00000100577	GSTZ1	rs10143655	14	77295360	T	C	0.0779591	0.0114239	8.84226e-12	0.779509	40578	cis
ENSG00000100577	GSTZ1	rs56192928	14	77533935	A	G	-0.0326851	0.00688339	2.05031e-06	0.101016	42988	cis
ENSG00000100577	GSTZ1	rs2655994	14	77112711	T	G	-0.02883	0.00525087	4.00753e-08	0.171867	43095	cis
ENSG00000100578	KIAA0586	rs3783694	14	58427859	C	T	-0.0805596	0.00345765	0	0.996703	42265	cis
ENSG00000100578	KIAA0586	rs1743728	14	58447701	A	G	0.0576115	0.00363653	0	0.441176	41696	cis
ENSG00000100580	TMED8	rs113590793	14	77382643	CCTCT	C	0.225139	0.00427513	0	0.695388	26295	cis
ENSG00000100580	TMED8	rs11624190	14	77464249	T	C	-0.148696	0.00479053	0	1	26295	cis
ENSG00000100580	TMED8	rs2287396	14	77327849	T	C	-0.0601211	0.00570389	0	0.991622	26163	cis
ENSG00000100580	TMED8	rs7159683	14	77555667	T	G	0.116534	0.00655664	0	0.0892158	26188	cis
ENSG00000100580	TMED8	rs8177537	14	77321352	T	G	0.185692	0.00802139	0	1	24884	cis
ENSG00000100583	SAMD15	rs755297681	14	77407867	CT	C	-0.0989259	0.00604936	0	0.199742	31493	cis
ENSG00000100591	AHSA1	rs35970109	14	77417890	A	AT	-0.0642699	0.00392006	0	1	39154	cis
ENSG00000100591	AHSA1	rs176773	14	77416113	T	C	0.0627167	0.00365627	0	0.172609	40172	cis
ENSG00000100591	AHSA1	rs10150472	14	77914622	T	C	0.0518651	0.00796912	7.60274e-11	0.447185	40009	cis
ENSG00000100592	DAAM1	rs370426049	14	59371096	G	GA	0.22742	0.0054544	0	0.999821	42075	cis
ENSG00000100592	DAAM1	rs61986013	14	59190371	C	T	0.400446	0.00859681	0	0.999999	41416	cis
ENSG00000100592	DAAM1	rs34084858	14	59352991	C	CA	0.136627	0.00431458	0	1	43301	cis
ENSG00000100596	SPTLC2	rs2272587	14	77557176	G	C	-0.261383	0.00308041	0	1	43301	cis
ENSG00000100596	SPTLC2	rs2272589	14	77557439	T	C	0.122527	0.00419503	0	1	43301	cis
ENSG00000100596	SPTLC2	rs112121248	14	77499773	C	T	0.326577	0.00729437	0	0.445842	41144	cis
ENSG00000100596	SPTLC2	rs6574385	14	77592977	C	A	-0.109312	0.00422825	0	0.990579	41517	cis
ENSG00000100596	SPTLC2	rs1358616146	14	77564278	G	GAGGAGGAAAAGGAGGAAGAGGAGGAGA	0.306841	0.0094183	0	0.999966	40713	cis
ENSG00000100596	SPTLC2	rs1288064838	14	77643226	C	CAAAAAAA	0.114268	0.00372061	0	0.965258	43301	cis
ENSG00000100596	SPTLC2	rs58287164	14	77610917	T	A	-0.0425916	0.00373356	0	1	43301	cis
ENSG00000100596	SPTLC2	rs879150687	14	77406590	T	TAC	0.124772	0.00754587	0	1	41416	cis
ENSG00000100596	SPTLC2	rs1458611767	14	77388382	CGT	C	0.104419	0.00503326	0	0.999988	41133	cis
ENSG00000100599	RIN3	rs17783630	14	92489041	C	A	-0.103473	0.00239543	0	1	43301	cis
ENSG00000100599	RIN3	rs12590630	14	92665735	C	G	0.0909734	0.00316918	0	1	42265	cis
ENSG00000100599	RIN3	rs12432742	14	92484856	C	A	0.0843576	0.00346526	0	0.395927	42265	cis
ENSG00000100599	RIN3	rs7152589	14	92673853	G	A	0.0412441	0.00267213	0	0.0911787	41696	cis
ENSG00000100599	RIN3	rs9788530	14	92607928	C	T	-0.0653544	0.00828234	3.10862e-15	0.552353	37121	cis
ENSG00000100599	RIN3	rs12050458	14	92578453	A	G	0.0128309	0.00257774	6.43836e-07	0.519074	43301	cis
ENSG00000100600	LGMN	rs2402189	14	92704556	C	A	0.186637	0.00531676	0	1	41696	cis
ENSG00000100600	LGMN	14:92715214:G:GGTGTGT	14	92715214	GGTGTGT	G	0.0912888	0.00543966	0	0.932514	41696	cis
ENSG00000100600	LGMN	rs8177525	14	92749002	A	C	-0.0801611	0.00727265	0	0.750569	41696	cis
ENSG00000100600	LGMN	rs12889109	14	92680707	T	C	0.0668442	0.00527695	0	0.480834	39240	cis
ENSG00000100600	LGMN	14:92840762:A:ACTTTCT	14	92840762	ACTTTCT	A	0.0274935	0.00600367	4.66209e-06	0.060663	41247	cis
ENSG00000100601	ALKBH1	rs144002392	14	77711208	T	TATATATAA	0.290612	0.00869082	0	0.266742	41416	cis
ENSG00000100601	ALKBH1	rs201552529	14	77680674	ACTCT	A	0.0704505	0.00687355	0	0.309324	43301	cis
ENSG00000100601	ALKBH1	rs79929003	14	77685767	T	C	-0.160077	0.0119315	0	0.0637964	42094	cis
ENSG00000100603	SNW1	rs78405712	14	77821244	G	A	0.40958	0.00770954	0	0.603704	41435	cis
ENSG00000100603	SNW1	rs176977	14	77728438	T	C	-0.127394	0.0033963	0	0.424273	43301	cis
ENSG00000100603	SNW1	rs1006040	14	77796733	C	T	-0.0908128	0.00464713	0	0.950875	43040	cis
ENSG00000100605	ITPK1	rs542113429	14	93115467	T	C	-0.47908	0.0108759	0	0.346712	35494	cis
ENSG00000100605	ITPK1	rs4905043	14	93083664	A	G	0.0727434	0.00295255	0	1	38487	cis
ENSG00000100605	ITPK1	rs117929284	14	93051196	T	C	-0.495345	0.0118367	0	0.550645	34590	cis
ENSG00000100605	ITPK1	rs202117421	14	93148787	TA	T	0.0515222	0.00284421	0	0.289418	42443	cis
ENSG00000100605	ITPK1	rs941582	14	92925145	T	C	0.0386427	0.00326896	0	0.226878	41407	cis
ENSG00000100605	ITPK1	rs11160096	14	92941136	C	T	0.0470994	0.00360224	0	1	37451	cis
ENSG00000100605	ITPK1	rs141236387	14	35065065	A	AT	0.0248061	0.00371412	2.4083e-11	0.0567052	42336	trans
ENSG00000100612	DHRS7	rs17834340	14	60190408	T	G	-0.221245	0.005097	0	1	39624	cis
ENSG00000100612	DHRS7	rs199682579	14	60053420	T	C	0.0396924	0.00857152	3.64372e-06	1	40993	cis
ENSG00000100612	DHRS7	rs77162797	14	59473911	T	C	-0.0387015	0.00696376	2.73581e-08	0.143267	40727	cis
ENSG00000100612	DHRS7	rs71109793	14	73057148	ATTTCTTTTCT	A	-0.0266116	0.00396952	2.02813e-11	0.0701795	43301	trans
ENSG00000100614	PPM1A	rs1254028	14	60165528	C	G	0.0283179	0.00345919	2.22045e-16	0.981954	42059	cis
ENSG00000100614	PPM1A	rs372605164	14	60263955	C	CT	-0.0427607	0.00635594	1.72391e-11	0.147624	40186	cis
ENSG00000100614	PPM1A	rs17097273	14	60276828	T	C	-0.0331357	0.00495522	2.27756e-11	0.994856	41662	cis
ENSG00000100628	ASB2	rs2402383	14	93973641	T	G	-0.0970896	0.00567085	0	0.999989	36029	cis
ENSG00000100628	ASB2	rs34150461	14	94021471	G	C	0.0606028	0.00706343	0	0.992249	42311	cis
ENSG00000100628	ASB2	rs3790053	14	93952113	C	G	0.0481238	0.00682005	1.71085e-12	0.415263	41407	cis
ENSG00000100628	ASB2	rs72700362	14	93981620	A	C	0.155864	0.0151373	0	0.987223	37173	cis
ENSG00000100628	ASB2	rs55658365	14	93962865	T	C	-0.107643	0.0112038	0	0.229199	36470	cis
ENSG00000100629	CEP128	rs11623416	14	80945003	C	G	-0.322838	0.00442943	0	0.951097	42760	cis
ENSG00000100629	CEP128	rs67406214	14	80946308	T	TTGATGCCTCATGATGCATCATGA	-0.218961	0.00522083	0	1	42760	cis
ENSG00000100629	CEP128	rs6574612	14	80937730	T	C	-0.305753	0.00541674	0	0.981001	42760	cis
ENSG00000100629	CEP128	rs78510786	14	80530755	T	C	-0.266392	0.0146077	0	0.437031	39140	cis
ENSG00000100629	CEP128	rs1968657	14	80558455	T	A	-0.0982913	0.00477899	0	0.0524719	42760	cis
ENSG00000100629	CEP128	rs74630276	14	80666329	A	C	-0.329156	0.0144129	0	0.952117	38921	cis
ENSG00000100629	CEP128	rs12586860	14	80885923	G	A	0.142533	0.0175715	4.44089e-16	0.11582	36246	cis
ENSG00000100629	CEP128	rs4899769	14	80481305	T	C	0.026565	0.00512509	2.17975e-07	0.258043	42628	cis
ENSG00000100632	ERH	rs147373541	14	69426400	A	AAGGATACAGATAAAC	0.0998387	0.0058226	0	0.284803	43074	cis
ENSG00000100632	ERH	rs8016618	14	69427436	T	A	-0.0369118	0.00384391	0	0.0954082	43194	cis
ENSG00000100644	HIF1A	rs117723237	14	61674295	G	A	-0.197258	0.00849643	0	0.363542	35769	cis
ENSG00000100644	HIF1A	rs77023410	14	61497570	G	A	0.0773281	0.00417216	0	0.461909	40713	cis
ENSG00000100644	HIF1A	rs4902066	14	61490126	T	C	0.0619849	0.00591318	0	0.967487	38691	cis
ENSG00000100644	HIF1A	rs12883769	14	61524143	T	C	-0.0414487	0.00543936	2.53131e-14	0.9629	39108	cis
ENSG00000100644	HIF1A	rs11851112	14	61703622	T	A	-0.0368941	0.0046286	1.55431e-15	0.60607	39677	cis
ENSG00000100644	HIF1A	rs145394106	14	61516471	G	A	0.130429	0.00996493	0	0.696241	34568	cis
ENSG00000100647	SUSD6	rs1275745	14	69664917	G	C	-0.119752	0.00386052	0	0.280021	42059	cis
ENSG00000100647	SUSD6	rs146815085	14	69551811	GA	G	-0.0490535	0.00455943	0	1	39913	cis
ENSG00000100647	SUSD6	rs56399658	14	69704038	T	G	0.0891436	0.0031135	0	0.836112	38293	cis
ENSG00000100647	SUSD6	rs78532462	14	69489251	A	G	-0.129557	0.00575017	0	0.819805	42435	cis
ENSG00000100647	SUSD6	rs8011342	14	69502464	G	A	0.0346666	0.00594223	5.41325e-09	0.82507	36575	cis
ENSG00000100647	SUSD6	rs116058988	14	69878918	T	C	-0.101548	0.00864376	0	0.610829	36588	cis
ENSG00000100647	SUSD6	rs11622083	14	69728911	A	G	0.0319386	0.00404229	2.66454e-15	0.385117	41490	cis
ENSG00000100650	SRSF5	rs35327778	14	69777837	CT	C	-0.0244342	0.00424635	8.70739e-09	0.0476143	40931	cis
ENSG00000100664	EIF5	rs3548	14	103344844	G	A	0.181993	0.00303675	0	0.999993	42265	cis
ENSG00000100664	EIF5	rs67353711	14	103346902	G	A	0.034842	0.00445643	5.32907e-15	0.539988	43301	cis
ENSG00000100664	EIF5	rs545499535	14	103474482	TCTACACCTTCCCCTGTCTACTCAA	T	0.0815234	0.0031432	0	0.134919	43169	cis
ENSG00000100678	SLC8A3	rs61978213	14	70187041	A	G	-0.833053	0.0144442	0	1	38901	cis
ENSG00000100678	SLC8A3	rs765931345	14	70187599	C	CTGTGTGTGTGTGTGTGTGTG	-0.288554	0.0076358	0	1	40119	cis
ENSG00000100678	SLC8A3	rs58796589	14	70135685	TA	T	-0.107018	0.00650027	0	0.996945	42265	cis
ENSG00000100678	SLC8A3	rs72733703	14	70239252	A	G	-0.100199	0.00839641	0	0.176776	41023	cis
ENSG00000100678	SLC8A3	rs79108079	14	70147512	C	T	0.112089	0.0103668	0	0.104739	41870	cis
ENSG00000100678	SLC8A3	rs35539654	14	70062234	T	C	-0.0528563	0.0064766	2.22045e-16	0.982722	43301	cis
ENSG00000100678	SLC8A3	rs141862353	14	70325680	G	GGATTTAC	0.0665912	0.00674894	0	0.129646	43301	cis
ENSG00000100697	DICER1	rs8005908	14	95185788	C	T	-0.0992227	0.00312353	0	1	39811	cis
ENSG00000100697	DICER1	rs3829946	14	95185252	C	T	-0.0858775	0.00249035	0	0.530624	42265	cis
ENSG00000100697	DICER1	rs563708735	14	95107253	AT	A	-0.0407274	0.00352618	0	0.95684	41544	cis
ENSG00000100697	DICER1	rs144415862	14	95136086	T	TACACAC	0.0608459	0.00281536	0	0.665314	40285	cis
ENSG00000100697	DICER1	rs72664840	14	35127117	T	C	0.0235737	0.00301932	5.77316e-15	0.0950795	43194	trans
ENSG00000100697	DICER1	rs112505832	14	95146905	A	G	0.0505231	0.00744528	1.15348e-11	0.999998	38422	cis
ENSG00000100711	ZFYVE21	rs8008382	14	103588088	C	T	0.0628723	0.00566442	0	0.960469	42059	cis
ENSG00000100711	ZFYVE21	rs1471656581	14	103784583	C	CAAAAAAAAAAAA	-0.0548806	0.00779381	1.90092e-12	0.99995	39803	cis
ENSG00000100711	ZFYVE21	rs35928276	14	103820652	A	AT	0.0910866	0.0108299	0	0.262407	41896	cis
ENSG00000100714	MTHFD1	rs11158538	14	64392473	T	C	-0.223166	0.00425174	0	1	28883	cis
ENSG00000100714	MTHFD1	rs11629354	14	64441276	G	A	0.049058	0.00666554	1.84075e-13	0.895991	28389	cis
ENSG00000100721	TCL1A	rs78986913	14	95696081	A	G	-0.538174	0.012499	0	1	39327	cis
ENSG00000100721	TCL1A	rs11846938	14	95714348	G	T	-0.183974	0.005475	0	0.995762	42601	cis
ENSG00000100721	TCL1A	rs11849538	14	95709641	G	C	-0.248859	0.00649971	0	0.466034	42601	cis
ENSG00000100721	TCL1A	rs2296310	14	95670438	A	C	-0.182379	0.00661442	0	1	42601	cis
ENSG00000100721	TCL1A	rs7150891	14	102773842	C	T	0.0331959	0.00524756	2.51648e-10	0.854886	42601	trans
ENSG00000100722	ZC3H14	rs74935561	14	88573473	T	G	-0.0311935	0.00400182	6.43929e-15	0.613696	42059	cis
ENSG00000100722	ZC3H14	rs764915126	14	88498101	T	A	-0.0857834	0.0161318	1.0511e-07	0.306115	34702	cis
ENSG00000100731	PCNX1	rs35871932	14	70886488	G	T	-0.273077	0.00391922	0	0.999552	43169	cis
ENSG00000100731	PCNX1	rs17108666	14	70885739	C	A	-0.148545	0.00509483	0	1	42265	cis
ENSG00000100731	PCNX1	rs12892541	14	70996240	A	T	-0.185026	0.00302468	0	1	42265	cis
ENSG00000100731	PCNX1	rs71105762	14	71123124	TA	T	-0.371963	0.00624178	0	1	40345	cis
ENSG00000100731	PCNX1	rs75838999	14	71074480	G	A	-0.137351	0.00906774	0	0.529396	38363	cis
ENSG00000100731	PCNX1	rs118086671	14	71125642	T	C	0.163863	0.00403369	0	0.588882	42265	cis
ENSG00000100744	GSKIP	rs12590189	14	96346483	C	A	0.321321	0.00309922	0	0.938912	43169	cis
ENSG00000100744	GSKIP	rs12897559	14	96394814	G	A	0.297163	0.0035586	0	1	43169	cis
ENSG00000100744	GSKIP	rs61342204	14	96340926	GAA	G	0.212078	0.00666199	0	1	39776	cis
ENSG00000100744	GSKIP	rs10685638	14	96388778	CAT	C	0.0726757	0.0058214	0	0.427475	40590	cis
ENSG00000100749	VRK1	rs12878184	14	96808919	G	A	0.136284	0.00418966	0	0.999886	28883	cis
ENSG00000100749	VRK1	14:97076735:C:T	14	97076735	T	C	-0.0973859	0.0167427	6.0047e-09	0.565075	25035	cis
ENSG00000100764	PSMC1	rs11159963	14	90339014	T	C	0.0585952	0.00405146	0	0.356524	26163	cis
ENSG00000100767	PAPLN	rs8016818	14	73331558	T	A	-0.11622	0.0160276	4.13003e-13	0.770744	27606	cis
ENSG00000100767	PAPLN	rs1486157765	14	73218086	C	CT	-0.238116	0.00834059	0	0.489804	28883	cis
ENSG00000100767	PAPLN	rs77707064	14	73241306	A	G	0.321316	0.0164269	0	1	25079	cis
ENSG00000100767	PAPLN	rs1003647	14	73246003	C	G	-0.295936	0.0109458	0	0.999253	27264	cis
ENSG00000100767	PAPLN	rs34314453	14	73068387	AT	A	-0.0400778	0.00632408	2.33783e-10	0.915892	28883	cis
ENSG00000100767	PAPLN	rs549980884	14	73246642	CTT	C	-0.138014	0.0107562	0	0.982585	27525	cis
ENSG00000100767	PAPLN	rs8015900	14	72821222	A	T	0.0645662	0.00716491	0	0.190729	28883	cis
ENSG00000100767	PAPLN	rs11621087	14	73875453	T	C	-0.0297322	0.0063604	2.94559e-06	0.0563769	27847	cis
ENSG00000100784	RPS6KA5	rs76920016	14	91108136	T	G	0.417153	0.00890118	0	0.659743	39347	cis
ENSG00000100784	RPS6KA5	rs41299205	14	91114928	C	T	-0.227214	0.00787259	0	1	39842	cis
ENSG00000100784	RPS6KA5	rs1290424	14	90940908	C	T	-0.0887682	0.00388624	0	0.7372	41140	cis
ENSG00000100784	RPS6KA5	rs12887355	14	91104927	A	G	-0.0666575	0.00350437	0	0.996677	42283	cis
ENSG00000100784	RPS6KA5	rs61989780	14	91060807	C	T	0.0497755	0.00665141	7.23865e-14	0.61646	39713	cis
ENSG00000100784	RPS6KA5	rs11621046	14	91144026	T	A	0.184712	0.00869683	0	0.51267	38760	cis
ENSG00000100784	RPS6KA5	rs60906193	14	91051301	A	G	-0.101892	0.0047964	0	0.337431	42265	cis
ENSG00000100796	PPP4R3A	rs77819506	14	91506795	A	C	-0.0853289	0.0137389	5.2735e-10		30696	cis
ENSG00000100802	C14orf93	rs55892839	14	23008085	A	G	0.0988655	0.00603493	0	0.624823	42004	cis
ENSG00000100804	PSMB5	rs11543947	14	23034812	A	G	-0.280545	0.00669366	0		40220	cis
ENSG00000100811	YY1	rs57343214	14	100368205	C	T	0.0423031	0.007356	8.88061e-09	0.17103	41267	cis
ENSG00000100813	ACIN1	rs1885098	14	23080171	A	G	-0.0792355	0.00414341	0	0.995074	40481	cis
ENSG00000100813	ACIN1	14:23096576:A:T	14	23096576	T	A	0.0820354	0.0036582	0	0.999999	42265	cis
ENSG00000100813	ACIN1	rs2180396	14	23098809	A	G	0.0881843	0.003382	0	0.83107	43301	cis
ENSG00000100813	ACIN1	rs147116549	14	23075876	G	T	-0.114705	0.0063666	0	0.486775	42349	cis
ENSG00000100814	CCNB1IP1	rs28500547	14	20317396	T	C	-0.230405	0.00361113	0	1	42780	cis
ENSG00000100814	CCNB1IP1	rs146690764	14	20353227	G	GTT	-0.187303	0.00399643	0	0.245319	43095	cis
ENSG00000100814	CCNB1IP1	rs1799879	14	20613932	C	T	-0.0391368	0.00472716	2.22045e-16	0.840597	42059	cis
ENSG00000100814	CCNB1IP1	rs115002134	14	20441096	G	A	0.0616955	0.00994374	5.48849e-10	0.250353	39981	cis
ENSG00000100814	CCNB1IP1	rs10498271	14	20642349	C	G	-0.0318282	0.00660323	1.43494e-06	0.4346	40802	cis
ENSG00000100815	TRIP11	rs2235978	14	92037924	A	C	0.138427	0.00342348	0	0.575632	43301	cis
ENSG00000100815	TRIP11	rs2235977	14	92037867	G	T	-0.307386	0.011007	0	0.176541	35122	cis
ENSG00000100823	APEX1	rs7150031	14	20426638	T	C	0.0639245	0.00340603	0	0.979513	42059	cis
ENSG00000100823	APEX1	rs1760940	14	20470092	C	A	0.0592518	0.00362471	0	0.992253	42059	cis
ENSG00000100823	APEX1	rs145253584	14	20457820	C	CAT	0.148813	0.0090344	0	1	39145	cis
ENSG00000100823	APEX1	rs1130409	14	20456995	G	T	0.0318404	0.00295611	0	1	41876	cis
ENSG00000100823	APEX1	rs1760952	14	20423188	T	G	0.0322649	0.00295508	0	0.522144	42059	cis
ENSG00000100823	APEX1	rs12897222	14	20427634	T	G	-0.0271455	0.00439006	6.27351e-10	0.969767	40701	cis
ENSG00000100823	APEX1	rs116959214	14	20441718	T	G	-0.0559331	0.00665888	0	1	41453	cis
ENSG00000100823	APEX1	rs10143198	14	65088753	T	C	0.0187745	0.00287985	7.0659e-11	0.27543	43095	trans
ENSG00000100836	PABPN1	rs35455483	14	23325634	G	GT	0.0535399	0.0036653	0	1	39677	cis
ENSG00000100836	PABPN1	rs10129323	14	23327854	G	C	0.0167269	0.00328247	3.47238e-07	0.448393	40713	cis
ENSG00000100836	PABPN1	rs7161120	14	23327992	C	G	0.0873559	0.00723322	0	0.397092	33418	cis
ENSG00000100852	ARHGAP5	rs1278927	14	31945180	A	C	0.207932	0.00299826	0	1	27847	cis
ENSG00000100852	ARHGAP5	rs140870666	14	32076917	G	A	-0.150856	0.00752922	0	1	27639	cis
ENSG00000100852	ARHGAP5	rs8003362	14	32203321	G	A	-0.0945765	0.00363682	0	0.540882	28883	cis
ENSG00000100852	ARHGAP5	rs10131051	14	31919913	G	A	-0.0525854	0.0062378	0	0.485962	26094	cis
ENSG00000100852	ARHGAP5	rs111638382	14	32082752	A	C	-0.0659957	0.00375231	0	0.960642	26063	cis
ENSG00000100852	ARHGAP5	rs28492902	14	31877117	G	A	-0.0194531	0.00365766	1.04652e-07	0.233641	26063	cis
ENSG00000100865	CINP	rs11629266	14	102351266	C	T	-0.116009	0.00446067	0	0.598513	42397	cis
ENSG00000100865	CINP	rs3759561	14	102365011	G	A	-0.0983866	0.0113707	0	0.999996	41296	cis
ENSG00000100865	CINP	rs35308394	14	102256670	C	G	0.0407242	0.00546388	9.10383e-14	0.141942	40481	cis
ENSG00000100865	CINP	rs3759559	14	102333887	G	C	0.0920933	0.00781278	0	0.200873	42129	cis
ENSG00000100865	CINP	rs199799265	14	102616240	GTGTGTA	G	0.100045	0.012311	4.44089e-16	0.882007	38531	cis
ENSG00000100883	SRP54	rs712311	14	34933173	A	G	0.148361	0.00330866	0	1	43095	cis
ENSG00000100883	SRP54	rs12890307	14	34982926	A	G	0.160467	0.00410026	0	0.869245	43095	cis
ENSG00000100883	SRP54	rs11373911	14	35021632	CA	C	0.0887394	0.00418118	0	1	43095	cis
ENSG00000100888	CHD8	rs73581419	14	21472989	T	C	-0.0279945	0.00471022	2.79245e-09	0.115019	42057	cis
ENSG00000100888	CHD8	rs551995237	14	21456898	ATT	A	0.0527985	0.00841383	3.49169e-10	0.127323	38503	cis
ENSG00000100889	PCK2	rs7146599	14	24058463	A	G	0.315103	0.00448597	0	1	39732	cis
ENSG00000100889	PCK2	rs7148185	14	24051395	T	C	0.269848	0.00411451	0	0.999991	39732	cis
ENSG00000100889	PCK2	rs2759409	14	24098095	A	C	-0.08311	0.00472758	0	0.595528	41407	cis
ENSG00000100889	PCK2	rs2273944	14	23953881	G	A	-0.041586	0.00702608	3.24294e-09	0.823723	41407	cis
ENSG00000100889	PCK2	rs879714604	14	24405021	T	TGTGTGTGA	-0.0701698	0.00704035	0	1	41039	cis
ENSG00000100889	PCK2	rs202202205	14	23831147	GT	G	0.136196	0.00844411	0	0.452442	38615	cis
ENSG00000100889	PCK2	rs72694304	14	24191292	T	G	0.0469669	0.00888039	1.23101e-07	0.330115	41050	cis
ENSG00000100890	PRORP	rs11156874	14	35125597	G	A	0.881719	0.00770865	0	0.523437	20348	cis
ENSG00000100890	PRORP	14:35083765:A:AAAG	14	35083764	AAAG	A	0.593466	0.0166203	0	1	20196	cis
ENSG00000100890	PRORP	rs149439321	14	35119767	A	AG	0.442901	0.0193559	0	0.864913	18519	cis
ENSG00000100897	DCAF11	rs7146599	14	24058463	A	G	0.0331143	0.00335952	0	0.587394	36938	cis
ENSG00000100897	DCAF11	rs8010715	14	24139938	C	T	0.0320914	0.00340803	0	0.381208	38613	cis
ENSG00000100897	DCAF11	rs973639	14	24108807	T	C	-0.0355225	0.00573128	5.71834e-10	0.15693	38392	cis
ENSG00000100902	PSMA6	rs10144857	14	35291878	G	A	0.0802781	0.00406236	0	0.170499	39636	cis
ENSG00000100906	NFKBIA	rs57818081	14	35127398	C	CATT	0.299352	0.00627363	0	0.299034	28776	cis
ENSG00000100906	NFKBIA	rs556608971	14	35111235	C	CAA	-0.0417015	0.00588268	1.35225e-12	0.822455	28883	cis
ENSG00000100906	NFKBIA	rs696	14	35401887	T	C	0.0476756	0.0050543	0	0.942812	28883	cis
ENSG00000100906	NFKBIA	rs1957106	14	35404564	A	G	-0.0395016	0.00570793	4.50084e-12	0.923902	28883	cis
ENSG00000100906	NFKBIA	rs3214270	14	73881565	ATTG	A	-0.0294663	0.00537793	4.27459e-08	0.0487102	27847	trans
ENSG00000100908	EMC9	rs2236352	14	24141524	C	T	-0.228874	0.0052829	0	1	41407	cis
ENSG00000100911	PSME2	rs4575	14	24146226	C	T	-0.0714796	0.00393935	1.40575e-73		24401	cis
ENSG00000100916	BRMS1L	rs12586305	14	35185261	G	T	-0.0384908	0.00666338	7.62848e-09	0.17039	43169	cis
ENSG00000100918	REC8	rs559009590	14	24169849	CT	C	0.0811122	0.00400664	0	0.980048	41407	cis
ENSG00000100918	REC8	rs74458263	14	24606995	T	A	0.0581705	0.0111079	1.6332e-07	1	37939	cis
ENSG00000100918	REC8	rs4981494	14	24160882	G	A	-0.0410541	0.00395821	0	1	41407	cis
ENSG00000100918	REC8	rs8017358	14	24056065	A	G	0.0320855	0.00415824	1.19904e-14	0.92088	39732	cis
ENSG00000100918	REC8	rs11574502	14	24131962	T	G	0.0584976	0.00831389	1.97664e-12	0.763171	38636	cis
ENSG00000100918	REC8	rs11547058	14	24173139	T	C	-0.107033	0.00629379	0	0.560366	41170	cis
ENSG00000100926	TM9SF1	rs369551969	14	24247390	AT	A	-0.0373199	0.00454292	2.22045e-16	0.562381	36656	cis
ENSG00000100926	TM9SF1	rs371140041	14	24044947	C	CTTTTTT	0.0306954	0.00549307	2.29676e-08	0.84767	34874	cis
ENSG00000100934	SEC23A	rs7147760	14	39161618	T	A	0.0402588	0.00506008	1.77636e-15	0.519026	40921	cis
ENSG00000100934	SEC23A	rs147995893	14	39074610	TAAG	T	-0.0186963	0.00267436	2.7307e-12	0.424355	43095	cis
ENSG00000100938	GMPR2	rs8193033	14	24254592	T	C	-0.13563	0.00605804	0	0.99976	41407	cis
ENSG00000100938	GMPR2	rs34585547	14	24231494	T	TG	-0.0873903	0.00398487	0	1	41407	cis
ENSG00000100938	GMPR2	rs1449395373	14	24133580	CA	C	-0.0677535	0.00596564	0	1	41306	cis
ENSG00000100938	GMPR2	rs540091020	14	24276376	CA	C	-0.0286956	0.00366675	5.10703e-15	1	41407	cis
ENSG00000100938	GMPR2	rs201751310	14	24294951	TA	T	0.216923	0.0138761	0	1	33975	cis
ENSG00000100938	GMPR2	14:24405039:G:GAGAA	14	24405038	GAGAA	G	-0.0952737	0.0117276	4.44089e-16	1	36366	cis
ENSG00000100938	GMPR2	rs202050656	14	23890879	C	CAAAG	-0.106484	0.0130074	2.22045e-16	0.999994	34613	cis
ENSG00000100938	GMPR2	rs7148185	14	24051395	T	C	0.0359767	0.00359659	0	0.324567	39732	cis
ENSG00000100941	PNN	rs12432722	14	39195155	G	A	0.0586745	0.00286601	0	1	43301	cis
ENSG00000100941	PNN	rs757305309	14	39298445	AAG	A	0.105477	0.0108726	0	1	38511	cis
ENSG00000100949	RABGGTA	rs2180196	14	24265439	A	G	-0.106276	0.00544032	0	0.999996	39623	cis
ENSG00000100949	RABGGTA	rs112434973	14	24285857	A	C	0.0963111	0.00524197	0	1	42443	cis
ENSG00000100985	MMP9	rs11158159	14	57390444	C	G	0.0593256	0.00549698	0	1	40021	trans
ENSG00000100985	MMP9	rs7157481	14	24984714	C	T	0.0241708	0.00432974	2.3707e-08	0.216537	43194	trans
ENSG00000101160	CTSZ	rs12879140	14	35133873	A	G	0.0234692	0.00400648	4.68984e-09	0.240276	43301	trans
ENSG00000101162	TUBB1	rs12884793	14	102629448	A	C	0.0190442	0.00293048	8.10443e-11	0.044294	42059	trans
ENSG00000101210	EEF1A2	rs140125587	14	64489663	A	G	-0.0807408	0.00714122	0	0.0556343	41795	trans
ENSG00000101216	GMEB2	rs61985668	14	64489628	C	T	0.0264839	0.00382112	4.1811e-12	0.0991032	43095	trans
ENSG00000101335	MYL9	rs10715134	14	55264385	C	CG	0.0230985	0.00417177	3.07927e-08	0.0563013	43301	trans
ENSG00000101336	HCK	rs142726818	14	35132902	T	TTTTTG	-0.0173504	0.00290413	2.30948e-09		43194	trans
ENSG00000101412	E2F1	rs12881760	14	100709998	C	G	-0.0625269	0.00736594	0	0.274201	26063	trans
ENSG00000101412	E2F1	rs12147462	14	68735241	C	T	-0.0508066	0.00684684	1.16795e-13	0.208719	28883	trans
ENSG00000101412	E2F1	rs1184542041	14	102605067	C	CA	0.0436874	0.00759954	8.99359e-09	0.0721004	26528	trans
ENSG00000101425	BPI	rs2038700	14	24992783	C	T	0.0332509	0.0056339	3.59277e-09	0.340876	43301	trans
ENSG00000101474	APMAP	rs11156874	14	35125597	G	A	-0.032057	0.00439882	3.15525e-13	0.140073	43194	trans
ENSG00000102096	PIM2	rs11393206	14	35099741	CT	C	-0.0690847	0.00465187	0	0.382419	40400	trans
ENSG00000102100	SLC35A2	rs542850085	14	56683766	GA	G	-0.0345634	0.00617814	2.21312e-08		42265	trans
ENSG00000102145	GATA1	rs775338809	14	34787363	AAAAAAAAAGAAAAG	A	-0.0321987	0.00572217	1.83357e-08	0.139361	40887	trans
ENSG00000102606	ARHGEF7	rs61985668	14	64489628	C	T	-0.0239146	0.00428638	2.41598e-08	0.0358094	43301	trans
ENSG00000102804	TSC22D1	rs1013652	14	77047548	G	A	0.0253469	0.00452391	2.10832e-08	0.324625	42601	trans
ENSG00000102837	OLFM4	rs72721631	14	75341059	A	C	-0.0564128	0.00819938	5.97988e-12	0.638062	40077	trans
ENSG00000102897	LYRM1	rs11158159	14	57390444	C	G	0.0316312	0.00498371	2.19676e-10	0.993171	40021	trans
ENSG00000102921	N4BP1	rs17456067	14	35156830	C	G	-0.0602156	0.00374439	0	0.412081	42988	trans
ENSG00000103005	USB1	rs17386684	14	35132881	G	T	-0.0748197	0.00418213	0	0.211462	43194	trans
ENSG00000103005	USB1	rs147215453	14	35375175	A	G	0.0631314	0.00652217	0	0.925503	41124	trans
ENSG00000103024	NME3	rs113944684	14	64509964	A	G	-0.0333096	0.00312513	0	0.0585345	42760	trans
ENSG00000103342	GSPT1	rs80306194	14	34873533	C	T	0.0327786	0.0052874	5.66912e-10	0.285489	41023	trans
ENSG00000103876	FAH	rs1007914	14	65099543	A	C	0.026201	0.00461991	1.41697e-08	0.0603727	43301	trans
ENSG00000104267	CA2	rs77949885	14	68736288	C	G	-0.0309569	0.0050448	8.44117e-10	0.203712	43301	trans
ENSG00000104320	NBN	rs17386684	14	35132881	G	T	-0.0858925	0.00390646	0	0.186747	43194	trans
ENSG00000104320	NBN	rs760676795	14	68726503	C	CACACACACAT	-0.0379448	0.0063126	1.84431e-09	0.483084	40878	trans
ENSG00000104356	POP1	rs3093872	14	20343173	T	C	0.396466	0.0104516	0	0.998306	43049	trans
ENSG00000104356	POP1	rs3093873	14	20343283	T	C	0.241904	0.0118396	0	0.469337	41710	trans
ENSG00000104356	POP1	rs150957965	14	20338500	CAAAT	C	-0.0687051	0.0053322	0	0.7553	42749	trans
ENSG00000104356	POP1	rs781625503	14	20343414	G	GAA	-0.220754	0.012151	0	0.502901	40260	trans
ENSG00000104356	POP1	rs772221716	14	20330104	TA	T	-0.132778	0.00890275	0	0.981598	42265	trans
ENSG00000104529	EEF1D	rs7154785	14	24427624	T	G	0.0444152	0.00377808	0	0.829572	41300	trans
ENSG00000104774	MAN2B1	rs8019741	14	35054060	A	G	-0.0255968	0.00461022	2.82122e-08	0.0432149	26188	trans
ENSG00000104856	RELB	rs72664840	14	35127117	T	C	-0.135503	0.00452536	0	0.197712	43194	trans
ENSG00000104856	RELB	rs147564021	14	35177056	A	G	0.0783741	0.00531663	0	0.367424	42908	trans
ENSG00000104856	RELB	rs8904	14	35402011	A	G	-0.0250713	0.00356044	1.90026e-12	0.503878	43301	trans
ENSG00000104903	LYL1	rs114609788	14	73757264	A	C	0.06135	0.0114628	8.69323e-08	0.285683	24726	trans
ENSG00000104904	OAZ1	rs2255591	14	24432638	G	A	-0.0238179	0.00277564	0	0.360359	42265	trans
ENSG00000104918	RETN	rs2239630	14	23120140	G	A	0.0324069	0.00527913	8.32051e-10	0.984939	43301	trans
ENSG00000104921	FCER2	rs12588969	14	102764421	C	G	0.0336874	0.00499924	1.60019e-11	0.445785	42265	trans
ENSG00000104976	SNAPC2	rs2297067	14	103100448	T	C	0.0195565	0.00422635	3.7051e-06	0.174201	34678	trans
ENSG00000105173	CCNE1	rs7160634	14	64534491	A	G	-0.0388545	0.00579117	1.9561e-11	0.0506827	43095	trans
ENSG00000105193	RPS16	rs7154785	14	24427624	T	G	0.0298697	0.00406277	1.95177e-13	0.406716	41458	trans
ENSG00000105205	CLC	rs2239630	14	23120140	G	A	0.0305626	0.00418653	2.87326e-13	0.991457	43301	trans
ENSG00000105223	PLD3	rs2239630	14	23120140	G	A	0.0280337	0.00327009	0	0.999645	43301	trans
ENSG00000105501	SIGLEC5	rs55791227	14	35067671	G	A	-0.0349622	0.00638353	4.32734e-08	0.0325103	40160	trans
ENSG00000105518	TMEM205	rs561427797	14	35135957	CA	C	-0.0228534	0.00375325	1.13657e-09	0.0497866	40336	trans
ENSG00000105610	KLF1	rs10143351	14	39413767	A	G	-0.0229737	0.00334223	6.25255e-12	0.174702	42831	trans
ENSG00000105640	RPL18A	rs3825588	14	24431025	C	G	0.0721179	0.00372131	0	0.583025	37029	trans
ENSG00000105640	RPL18A	rs10146759	14	24429988	T	C	0.0330675	0.00379341	0	0.727994	37290	trans
ENSG00000105640	RPL18A	rs386380915	14	24443285	CTTT	C	-0.023556	0.00384213	8.73469e-10	0.0507023	37397	trans
ENSG00000105810	CDK6	rs8022537	14	64437916	C	T	0.024756	0.0043668	1.43517e-08	0.0876895	43301	trans
ENSG00000105835	NAMPT	rs12881395	14	77041582	G	C	-0.021882	0.00283511	1.17684e-14	0.403299	42265	trans
ENSG00000105835	NAMPT	rs205812	14	77029543	T	C	0.0178051	0.00239102	9.57012e-14	0.237212	43301	trans
ENSG00000105855	ITGB8	rs4982731	14	23116124	T	C	0.0691772	0.00782727	0	0.65554	24849	trans
ENSG00000105855	ITGB8	rs139273128	14	23124606	G	C	0.15613	0.0242598	1.2287e-10	0.781891	20751	trans
ENSG00000105856	HBP1	rs34655834	14	22444121	C	CT	0.0167039	0.0029869	2.23955e-08	0.879389	41477	trans
ENSG00000106009	BRAT1	rs10467708	14	35317808	T	C	-0.0387533	0.00504173	1.5099e-14	0.0569551	40976	trans
ENSG00000106012	IQCE	rs201962643	14	35093054	CA	C	-0.0581213	0.0065822	0	0.106435	43194	trans
ENSG00000106066	CPVL	rs2239633	14	23119848	A	G	0.0354469	0.00370052	0	0.75309	43301	trans
ENSG00000106100	NOD1	rs398118294	14	64497166	TA	T	0.0252142	0.00418176	1.64396e-09	0.0435352	43095	trans
ENSG00000106366	SERPINE1	rs7144216	14	68736109	C	T	-0.124861	0.00565743	0	0.330911	43301	trans
ENSG00000106366	SERPINE1	rs17106195	14	68722777	T	C	-0.141518	0.00667092	0	0.203939	43301	trans
ENSG00000106366	SERPINE1	rs7146217	14	68784198	C	T	-0.0352215	0.00525481	2.04587e-11	0.744663	43301	trans
ENSG00000106714	CNTNAP3	rs11621420	14	75343913	A	G	0.0488344	0.00796987	8.93344e-10	0.618437	23277	trans
ENSG00000106780	MEGF9	rs7152463	14	68734218	T	C	0.0245076	0.00446405	4.01925e-08		40672	trans
ENSG00000106868	SUSD1	rs113944684	14	64509964	A	G	-0.0339154	0.00442469	1.79856e-14	0.0473283	43301	trans
ENSG00000107438	PDLIM1	rs61269268	14	91775008	C	A	0.04158	0.00453533	0	0.459115	43169	trans
ENSG00000107438	PDLIM1	rs11407477	14	102669309	GA	G	-0.0251989	0.00410789	8.55432e-10	0.117255	42265	trans
ENSG00000107745	MICU1	rs2239630	14	23120140	G	A	-0.0238234	0.00367853	9.39711e-11	0.950707	43301	trans
ENSG00000108179	PPIF	rs11393206	14	35099741	CT	C	-0.045056	0.00557258	6.66134e-16	0.0598021	43194	trans
ENSG00000108244	KRT23	rs4494460	14	35135144	G	A	-0.04125	0.00601473	6.97509e-12	0.0753914	41866	trans
ENSG00000108309	RUNDC3A	rs941718	14	23025839	C	T	0.0555799	0.00460363	0	0.36344	41795	trans
ENSG00000108379	WNT3	rs10136135	14	99327837	G	C	0.0549578	0.00699614	3.9968e-15	0.124933	36207	trans
ENSG00000108387	SEPTIN4	rs10682178	14	91841976	CT	C	0.0517407	0.0057993	0	0.963791	42265	trans
ENSG00000108387	SEPTIN4	rs1270074	14	65098138	C	T	0.029208	0.00479739	1.14111e-09	0.0854288	43301	trans
ENSG00000108387	SEPTIN4	rs1704673	14	91660116	A	T	-0.0274607	0.00610697	6.90424e-06	0.0723142	43301	trans
ENSG00000108839	ALOX12	rs4902362	14	65116037	A	G	0.0246332	0.00355784	4.40181e-12	0.10905	43301	trans
ENSG00000108839	ALOX12	rs12147462	14	68735241	C	T	0.02257	0.0037504	1.76554e-09	0.124457	43301	trans
ENSG00000108960	MMD	rs7157514	14	68734601	T	C	-0.0446193	0.00389413	0	0.239069	43301	trans
ENSG00000108960	MMD	rs150949672	14	69022340	A	G	-0.0649599	0.0107385	1.45508e-09	0.193259	36887	trans
ENSG00000109107	ALDOC	rs10144011	14	61724764	T	C	-0.0494993	0.00886074	2.31879e-08		36934	trans
ENSG00000109272	PF4V1	rs61269268	14	91775008	C	A	0.045082	0.00789057	1.10739e-08	0.226831	43169	trans
ENSG00000109320	NFKB1	rs142726818	14	35132902	T	TTTTTG	-0.0676338	0.004399	0	0.59634	42494	trans
ENSG00000109586	GALNT7	rs12100841	14	35102445	G	A	-0.0201774	0.00367748	4.0944e-08		43194	trans
ENSG00000109670	FBXW7	rs72664829	14	35116423	A	T	-0.0335523	0.00415705	6.66134e-16	0.108688	43194	trans
ENSG00000109790	KLHL5	rs11393206	14	35099741	CT	C	-0.0819352	0.00543988	0	0.277809	43194	trans
ENSG00000109956	B3GAT1	rs11156863	14	34838418	G	A	0.0247509	0.00447991	3.29737e-08	0.0291114	43301	trans
ENSG00000110047	EHD1	rs142726818	14	35132902	T	TTTTTG	-0.0475344	0.00377511	0	0.292055	43194	trans
ENSG00000110047	EHD1	rs11158159	14	57390444	C	G	0.0235214	0.00425694	3.28687e-08	0.993699	40021	trans
ENSG00000110057	UNC93B1	rs12432414	14	51093053	C	G	-0.0196608	0.003595	4.52726e-08		43095	trans
ENSG00000110080	ST3GAL4	rs11158159	14	57390444	C	G	-0.0285321	0.0050214	1.33058e-08		39815	trans
ENSG00000110315	RNF141	rs11158159	14	57390444	C	G	0.0328139	0.00476612	5.78604e-12	0.978309	40021	trans
ENSG00000110344	UBE4A	rs11158159	14	57390444	C	G	0.0199137	0.00344203	7.23142e-09	0.997807	40021	trans
ENSG00000110446	SLC15A3	rs142726818	14	35132902	T	TTTTTG	-0.0189002	0.00325401	6.31216e-09	0.291913	42988	trans
ENSG00000110448	CD5	rs10671716	14	68627923	TAAAA	T	0.0261162	0.00345052	3.77476e-14	0.907365	43301	trans
ENSG00000110448	CD5	rs7154488	14	89726823	C	T	-0.0254901	0.00353343	5.43343e-13	0.176911	42265	trans
ENSG00000110514	MADD	rs9646162	14	68712260	A	G	-0.0276232	0.00429566	1.27194e-10	0.300122	43095	trans
ENSG00000110811	P3H3	rs368681831	14	64509980	TA	T	-0.0450011	0.00615243	2.58682e-13	0.0388917	42554	trans
ENSG00000110851	PRDM4	rs11625265	14	64510603	G	A	-0.0387953	0.0044065	0	0.053429	43301	trans
ENSG00000110876	SELPLG	rs8005079	14	35093809	G	A	0.0201197	0.00312859	1.26837e-10	0.0386217	42988	trans
ENSG00000110906	KCTD10	rs72115881	14	99323558	T	TATTATG	-0.0291146	0.00527452	3.3929e-08	0.256226	43169	trans
ENSG00000111144	LTA4H	rs57362684	14	23043134	G	A	-0.0528812	0.00951249	2.7111e-08	0.373165	42164	trans
ENSG00000111181	SLC6A12	rs2239630	14	23120140	G	A	-0.0312867	0.00525784	2.67341e-09	0.773246	43301	trans
ENSG00000111181	SLC6A12	rs942629	14	65072600	G	A	0.0293721	0.00523176	1.97488e-08	0.140714	43301	trans
ENSG00000111199	TRPV4	rs2540112	14	75529873	T	G	-0.0484774	0.00711101	9.28102e-12	0.315633	40524	trans
ENSG00000111271	ACAD10	rs10135687	14	82795009	C	T	0.0385193	0.00689538	2.32031e-08	0.997724	42265	trans
ENSG00000111452	ADGRD1	rs2239630	14	23120140	G	A	-0.0372305	0.0062276	2.25473e-09	0.786123	26295	trans
ENSG00000111642	CHD4	rs112532996	14	73913049	A	AT	0.026012	0.00312486	0	0.0332105	42059	trans
ENSG00000111642	CHD4	rs201962643	14	35093054	CA	C	-0.0265563	0.003978	2.4589e-11	0.0888266	42988	trans
ENSG00000111674	ENO2	rs8003773	14	68726610	A	C	-0.0249918	0.0041532	1.77153e-09	0.123347	43301	trans
ENSG00000111729	CLEC4A	rs112697442	14	35110980	T	C	-0.0474433	0.0046891	0	0.113121	40606	trans
ENSG00000111790	FGFR1OP2	rs2255591	14	24432638	G	A	-0.0233654	0.00300941	8.21565e-15	0.416749	38309	trans
ENSG00000111796	KLRB1	rs2655994	14	77112711	T	G	0.0319162	0.00471956	1.35596e-11	0.193825	43095	trans
ENSG00000111802	TDP2	rs142726818	14	35132902	T	TTTTTG	0.0228568	0.00388764	4.11899e-09	0.126669	43194	trans
ENSG00000111879	FAM184A	rs34544996	14	64493844	CA	C	-0.0708089	0.00525159	0	0.0549478	43301	trans
ENSG00000112297	CRYBG1	rs561427797	14	35135957	CA	C	-0.0267266	0.00465484	9.37454e-09	0.200547	42494	trans
ENSG00000112306	RPS12	rs2273629	14	24429545	A	G	-0.0303112	0.00377566	8.88178e-16	0.173048	27847	trans
ENSG00000112983	BRD8	rs7141848	14	89450829	T	C	-0.0628205	0.00847989	1.2812e-13	0.591304	39563	trans
ENSG00000113108	APBB3	rs34456417	14	64428555	C	CT	-0.0245461	0.00420257	5.19697e-09	0.632299	42397	trans
ENSG00000113140	SPARC	rs4021417	14	77046477	G	A	0.0214476	0.00342525	3.80975e-10	0.198624	43301	trans
ENSG00000113520	IL4	rs8015478	14	23116809	C	A	0.0449634	0.0074458	1.55312e-09	0.303661	36508	trans
ENSG00000113522	RAD50	rs4632045	14	64496408	T	C	-0.0337759	0.00408706	2.22045e-16	0.0762042	42601	trans
ENSG00000113916	BCL6	rs17386684	14	35132881	G	T	-0.0205413	0.00338829	1.34068e-09	0.0463636	43194	trans
ENSG00000113924	HGD	rs12897921	14	77028339	A	G	-0.0341738	0.00515597	3.40248e-11	0.330272	42963	trans
ENSG00000114268	PFKFB4	rs11158159	14	57390444	C	G	-0.022089	0.00323432	8.51652e-12	0.917559	40021	trans
ENSG00000114346	ECT2	rs1268833247	14	35155560	T	TA	0.0261387	0.00476354	4.08277e-08		43095	trans
ENSG00000114784	EIF1B	rs7143804	14	24434039	T	C	-0.0367726	0.00451813	4.44089e-16	0.521061	27847	trans
ENSG00000114784	EIF1B	rs3061852	14	37092917	CCA	C	0.0241959	0.00443458	4.86481e-08	0.15243	27847	trans
ENSG00000115267	IFIH1	rs6571694	14	35121104	T	C	-0.0602018	0.00544785	0	0.355941	28776	trans
ENSG00000115339	GALNT3	rs72721631	14	75341059	A	C	0.035813	0.00513562	3.09242e-12	0.714416	26335	trans
ENSG00000115339	GALNT3	rs4903156	14	73935515	C	T	0.0271256	0.00401847	1.47617e-11	0.16394	27295	trans
ENSG00000115590	IL1R2	rs34509212	14	35147388	C	G	-0.0243027	0.0042324	9.35339e-09	0.0437398	43194	trans
ENSG00000115602	IL1RL1	rs2239630	14	23120140	G	A	0.0330431	0.00567962	5.96147e-09	0.826642	40237	trans
ENSG00000115828	QPCT	rs12100841	14	35102445	G	A	-0.0215964	0.0037273	6.86769e-09	0.0749515	43194	trans
ENSG00000115935	WIPF1	rs8022555	14	68738787	A	G	0.0263917	0.00475912	2.93111e-08	0.101478	39522	trans
ENSG00000115935	WIPF1	rs58337817	14	35129042	CA	C	0.0174536	0.00311429	2.0905e-08		43095	trans
ENSG00000116016	EPAS1	rs10143875	14	23115056	C	T	0.0432679	0.0059585	3.82583e-13	0.325955	39471	trans
ENSG00000116133	DHCR24	rs10483863	14	74855624	G	A	-0.0320064	0.00568911	1.84536e-08	0.087855	42628	trans
ENSG00000116251	RPL22	rs7154785	14	24427624	T	G	0.0192672	0.00348997	3.376e-08	0.680147	42158	trans
ENSG00000116260	QSOX1	rs112532996	14	73913049	A	AT	-0.0221277	0.00358915	7.04117e-10	0.024358	41518	trans
ENSG00000116337	AMPD2	rs12100841	14	35102445	G	A	0.0293338	0.00451175	7.94409e-11	0.0989102	43194	trans
ENSG00000116473	RAP1A	14:35149385:A:G	14	35149385	G	A	-0.0276749	0.00366091	4.04121e-14	0.115429	43194	trans
ENSG00000116514	RNF19B	rs2143948	14	35058051	T	C	-0.048769	0.00378228	0	0.091634	43194	trans
ENSG00000116514	RNF19B	14:35148912:A:ATT	14	35148911	ATT	A	0.0266214	0.00375916	1.42353e-12	0.084897	43301	trans
ENSG00000116675	DNAJC6	rs11427862	14	68736075	TA	T	-0.0357071	0.0058006	7.47189e-10	0.205918	28883	trans
ENSG00000116679	IVNS1ABP	rs17386684	14	35132881	G	T	-0.0302976	0.00440586	6.1271e-12	0.0704414	42988	trans
ENSG00000116717	GADD45A	rs17106221	14	68732200	G	A	-0.0324242	0.00433505	7.4607e-14	0.218479	43095	trans
ENSG00000116729	WLS	rs1005564	14	73943702	C	T	-0.0451833	0.00529621	0	0.108064	41507	trans
ENSG00000116729	WLS	rs201500916	14	34844205	C	CAAAAAAAAAAAAAA	0.0324984	0.00497949	6.73399e-11	0.033735	43095	trans
ENSG00000116741	RGS2	rs11158159	14	57390444	C	G	0.0246006	0.00397529	6.07847e-10	0.537599	39815	trans
ENSG00000116815	CD58	rs72664816	14	35111942	T	C	-0.049764	0.00353358	0	0.178329	42988	trans
ENSG00000116815	CD58	HGSV_190154	14	35136422	<DEL>	T	0.0311413	0.00403577	1.19904e-14	0.183095	42963	trans
ENSG00000116990	MYCL	14:35331285:C:CAAAA	14	35331283	CAAAA	C	-0.0284678	0.00446463	1.81407e-10	0.363613	41408	trans
ENSG00000117410	ATP6V0B	rs61985011	14	68740170	T	A	0.0220222	0.00391708	1.88655e-08	0.128219	40519	trans
ENSG00000117480	FAAH	rs2239630	14	23120140	G	A	-0.0340251	0.00485213	2.34257e-12	0.997986	43301	trans
ENSG00000117586	TNFSF4	rs7157514	14	68734601	T	C	-0.0980688	0.00472461	0	0.260551	43095	trans
ENSG00000117586	TNFSF4	rs17106208	14	68728393	T	C	-0.0406818	0.00666293	1.02354e-09	0.232475	43095	trans
ENSG00000117586	TNFSF4	rs28707162	14	54712525	A	G	0.0390686	0.00625086	4.10174e-10	0.963288	42059	trans
ENSG00000117758	STX12	rs375246367	14	103375015	C	CTT	0.0235729	0.00412134	1.06704e-08	0.281593	40009	trans
ENSG00000117791	MTARC2	rs2239635	14	23119522	C	G	0.0566543	0.00888392	1.80389e-10	0.950048	28751	trans
ENSG00000118113	MMP8	rs72721631	14	75341059	A	C	-0.0505055	0.00783105	1.12305e-10	0.623076	39583	trans
ENSG00000118412	CASP8AP2	rs181428	14	69011001	C	T	0.0170972	0.00306687	2.47829e-08	0.321209	26989	trans
ENSG00000118473	SGIP1	rs144991697	14	73771327	A	G	0.13789	0.0221618	4.90907e-10	0.687607	30969	trans
ENSG00000118503	TNFAIP3	rs142726818	14	35132902	T	TTTTTG	-0.0705306	0.00533887	0	0.224179	43194	trans
ENSG00000118515	SGK1	rs72721656	14	75389698	C	T	0.0354068	0.00570829	5.55002e-10	0.861791	40753	trans
ENSG00000118707	TGIF2	rs201962643	14	35093054	CA	C	-0.0499086	0.00560933	0	0.10881	39636	trans
ENSG00000118762	PKD2	rs397705871	14	64492601	CA	C	-0.0358083	0.00459085	6.21725e-15	0.276082	43095	trans
ENSG00000118900	UBN1	rs8013123	14	73926247	C	T	-0.0162873	0.0026929	1.46438e-09	0.0725372	42265	trans
ENSG00000118900	UBN1	rs1363807596	14	23120509	TTGGGGGGGG	T	0.0544004	0.00964811	1.71586e-08	0.998055	35265	trans
ENSG00000119280	C1orf198	rs71446373	14	69148102	C	CAA	0.0299142	0.00507521	3.76539e-09	0.0435749	43169	trans
ENSG00000119596	YLPM1	rs34464875	14	74748521	CA	C	-0.0365974	0.00301469	0	0.60271	39291	cis
ENSG00000119599	DCAF4	rs12587742	14	72926683	A	G	0.77139	0.00571064	0	1	43169	cis
ENSG00000119599	DCAF4	rs17122159	14	72905313	T	C	0.719114	0.00572439	0	0.944066	43301	cis
ENSG00000119599	DCAF4	rs77119530	14	73157126	T	C	0.451243	0.00776171	0	1	43169	cis
ENSG00000119599	DCAF4	rs1076458	14	72927170	A	G	0.260772	0.00572813	0	1	43169	cis
ENSG00000119599	DCAF4	rs28684628	14	72972797	A	T	-0.0691227	0.00558776	0	1	43301	cis
ENSG00000119599	DCAF4	rs201827930	14	72926650	A	AAGGGGCGGGG	0.697027	0.0153437	0	1	37822	cis
ENSG00000119599	DCAF4	rs375705058	14	73067067	AT	A	0.294357	0.0123065	0	0.998108	38661	cis
ENSG00000119599	DCAF4	rs4272968	14	72980536	T	A	0.250627	0.00851888	0	0.999964	41115	cis
ENSG00000119599	DCAF4	rs2333142	14	73481370	C	G	0.214933	0.00553365	0	0.766546	43301	cis
ENSG00000119599	DCAF4	rs533976228	14	72911139	C	CA	-0.486272	0.00914175	0	1	43200	cis
ENSG00000119608	PROX2	rs148417567	14	74810720	T	TTTA	0.128446	0.00733402	0	0.787193	37686	cis
ENSG00000119608	PROX2	rs722599	14	74860740	C	T	-0.0580411	0.00620362	0	0.393076	38722	cis
ENSG00000119616	FCF1	rs10137800	14	74703583	T	C	-0.124012	0.00479946	0	0.250348	43095	cis
ENSG00000119616	FCF1	rs200528612	14	74858778	T	TTGTGTG	0.0590953	0.00440587	0	0.238995	43095	cis
ENSG00000119630	PGF	rs8185	14	74942086	C	T	0.287507	0.00840279	0	1	37219	cis
ENSG00000119630	PGF	rs1491417563	14	74848679	CA	C	0.236511	0.0124228	0	0.996858	37987	cis
ENSG00000119630	PGF	rs546450998	14	74944109	CT	C	0.175234	0.013756	0	1	36094	cis
ENSG00000119630	PGF	rs74871011	14	75078804	G	C	0.174237	0.0150884	0	0.999951	34937	cis
ENSG00000119630	PGF	rs61759398	14	74944354	A	G	0.206792	0.0220785	0	0.989983	32197	cis
ENSG00000119632	IFI27L2	rs2273514	14	94129652	C	T	-0.34916	0.00443003	0	1	36379	cis
ENSG00000119632	IFI27L2	rs118011123	14	94123813	C	G	-0.435891	0.0128903	0	0.886726	33220	cis
ENSG00000119632	IFI27L2	rs2057280	14	94123886	C	T	-0.0745558	0.00689484	0	1	36118	cis
ENSG00000119632	IFI27L2	rs941591	14	94290413	C	T	0.0893937	0.00471959	0	0.361751	37397	cis
ENSG00000119632	IFI27L2	rs117756311	14	94407510	T	A	0.0582827	0.0118698	9.09891e-07	0.927972	33647	cis
ENSG00000119636	BBOF1	rs7152352	14	74144568	G	A	0.142643	0.00386131	0	0.615584	40013	cis
ENSG00000119636	BBOF1	rs8020310	14	74027734	G	A	-0.185557	0.00715149	0	0.0733084	39881	cis
ENSG00000119636	BBOF1	rs1005888	14	74183795	T	C	0.0880753	0.00526652	0	0.0488615	39881	cis
ENSG00000119636	BBOF1	rs4899995	14	89439991	G	C	0.0335208	0.00413603	4.44089e-16	0.153533	39745	trans
ENSG00000119636	BBOF1	rs56023027	14	89253290	T	C	-0.0300527	0.00469247	1.50922e-10	0.170952	40013	trans
ENSG00000119638	NEK9	rs175460	14	75115363	T	C	-0.065241	0.00359962	0	0.323642	41696	cis
ENSG00000119638	NEK9	rs12887934	14	75126449	T	C	0.0259649	0.00376847	5.57754e-12	0.982213	41435	cis
ENSG00000119638	NEK9	rs2359615	14	75232178	C	T	-0.0632967	0.00440166	0	0.764558	42265	cis
ENSG00000119638	NEK9	rs147134364	14	77728051	TA	T	0.0239372	0.00351459	9.70468e-12	0.377187	43301	intermediate
ENSG00000119640	ACYP1	rs175078	14	75043883	G	A	-0.0781034	0.00434828	0	0.347547	42600	cis
ENSG00000119650	IFT43	rs146047341	14	75982578	A	G	-0.196722	0.0172859	0	1	25582	cis
ENSG00000119650	IFT43	rs741516	14	76084488	C	G	-0.0621214	0.00616851	0	0.885734	28883	cis
ENSG00000119655	NPC2	rs61980863	14	74485105	A	G	-0.167108	0.00263551	0	0.65726	43169	cis
ENSG00000119655	NPC2	rs2302114	14	74517138	T	C	0.088236	0.00276678	0	0.771214	43301	cis
ENSG00000119655	NPC2	rs9323599	14	74488976	C	T	-0.118132	0.0105502	0	1	36395	cis
ENSG00000119655	NPC2	rs35864887	14	74764400	A	G	0.0299197	0.00591979	4.32232e-07	0.317095	37994	cis
ENSG00000119655	NPC2	rs61980912	14	74580177	G	A	-0.0753146	0.00690628	0	0.87687	41636	cis
ENSG00000119655	NPC2	rs1211333634	14	74690264	CA	C	-0.0852721	0.0113986	7.37188e-14	0.853297	35351	cis
ENSG00000119661	DNAL1	rs12586746	14	73682369	G	A	-0.0677005	0.00755981	0	0.256016	42526	cis
ENSG00000119661	DNAL1	rs76492328	14	73644960	T	C	-0.122753	0.0169373	4.24549e-13	0.979896	35323	cis
ENSG00000119669	IRF2BPL	rs34842413	14	77031732	C	CCT	-0.0874143	0.00442879	0	0.801498	43095	cis
ENSG00000119669	IRF2BPL	rs73296016	14	77023914	G	A	-0.26373	0.00686865	0	1	40407	cis
ENSG00000119669	IRF2BPL	rs555839858	14	77033792	TA	T	-0.269832	0.00631399	0	1	41847	cis
ENSG00000119669	IRF2BPL	rs4899633	14	77017867	A	C	0.186315	0.00555973	0	1	41622	cis
ENSG00000119669	IRF2BPL	rs67641470	14	77042979	A	AT	-0.198463	0.00422696	0	1	42191	cis
ENSG00000119669	IRF2BPL	rs147433630	14	77043416	T	TG	-0.0688465	0.00391345	0	1	42963	cis
ENSG00000119669	IRF2BPL	rs758337011	14	76998052	C	CAAAAAAAAAAAAAAAAAAA	-0.134799	0.00945074	0	1	39918	cis
ENSG00000119669	IRF2BPL	rs149015842	14	77065545	G	T	-0.121621	0.00842038	0	1	39657	cis
ENSG00000119669	IRF2BPL	rs7401723	14	76721240	A	C	0.0417508	0.00443175	0	0.451279	42059	cis
ENSG00000119669	IRF2BPL	rs17386684	14	35132881	G	T	0.0268257	0.00490114	4.41605e-08	0.0565367	42988	trans
ENSG00000119673	ACOT2	rs56013842	14	73576937	C	T	0.240068	0.00594228	0	0.665383	39677	cis
ENSG00000119673	ACOT2	rs398039233	14	73569970	GC	G	0.226697	0.00640532	0	0.999999	39677	cis
ENSG00000119673	ACOT2	rs11626972	14	73566890	G	A	-0.119649	0.00583649	0	0.76461	38527	cis
ENSG00000119673	ACOT2	rs117180819	14	73759041	A	G	-0.279842	0.0141367	0	1	37909	cis
ENSG00000119673	ACOT2	rs11159011	14	73252615	A	G	-0.108452	0.0106793	0	0.802104	40175	cis
ENSG00000119673	ACOT2	rs1324572851	14	73681618	A	AAAAAAAAAAAAAAAAAT	-0.184916	0.00912625	0	0.999992	37496	cis
ENSG00000119673	ACOT2	rs1326148279	14	73246397	A	ATTTTTT	-0.233751	0.0114033	0	0.999977	36506	cis
ENSG00000119673	ACOT2	rs140918743	14	74375223	G	T	-0.305652	0.0201621	0	0.999459	35014	cis
ENSG00000119681	LTBP2	rs4899527	14	74620733	G	C	-0.198634	0.00524083	0	0.619207	39497	cis
ENSG00000119681	LTBP2	rs4903231	14	74495530	A	G	-0.100516	0.00531363	0	0.99405	39497	cis
ENSG00000119681	LTBP2	rs10047892	14	74644643	T	C	-0.125517	0.00530047	0	0.679772	39497	cis
ENSG00000119681	LTBP2	rs35591392	14	74691010	T	G	-0.158161	0.00525954	0	0.561826	38461	cis
ENSG00000119681	LTBP2	rs79206409	14	74618794	C	T	-0.211322	0.0148074	0	0.735681	37798	cis
ENSG00000119681	LTBP2	rs7147308	14	23028420	T	C	-0.0512913	0.00616486	0	0.216494	38461	trans
ENSG00000119681	LTBP2	rs9323599	14	74488976	C	T	0.183717	0.0209446	0	0.999992	32996	cis
ENSG00000119681	LTBP2	rs4982912	14	24434078	G	A	-0.033769	0.00611643	3.37022e-08	0.233435	38461	trans
ENSG00000119682	AREL1	rs10162454	14	74677915	C	T	0.0369039	0.00288427	0	0.466371	42265	cis
ENSG00000119682	AREL1	rs754458	14	74618126	A	G	-0.0148102	0.00260523	1.30975e-08	0.236604	43301	cis
ENSG00000119684	MLH3	rs398896	14	75016124	A	C	-0.372855	0.00384081	0	1	43301	cis
ENSG00000119684	MLH3	14:75027688:A:AAC	14	75027688	AAC	A	-0.332335	0.00443146	0	1	41696	cis
ENSG00000119684	MLH3	rs56287046	14	75154317	A	G	-0.290183	0.00486233	0	0.93238	41435	cis
ENSG00000119685	TTLL5	rs80317062	14	75668879	G	T	-0.107296	0.0172714	5.22023e-10	1	36501	cis
ENSG00000119685	TTLL5	rs60256370	14	75683776	CT	C	0.286257	0.00481534	0	1	42265	cis
ENSG00000119685	TTLL5	rs4899571	14	75687290	G	T	0.150235	0.00814135	0	1	40667	cis
ENSG00000119686	FLVCR2	rs3784004	14	75615321	T	A	-0.375632	0.00476839	0	1	39471	cis
ENSG00000119686	FLVCR2	rs11455736	14	75625087	AT	A	-0.312422	0.005581	0	0.997442	38321	cis
ENSG00000119686	FLVCR2	rs10142315	14	75608555	T	G	0.295921	0.00500418	0	0.480174	39471	cis
ENSG00000119686	FLVCR2	rs1961832	14	75582400	A	G	0.246696	0.00519687	0	0.527311	39471	cis
ENSG00000119686	FLVCR2	rs118052307	14	75625926	G	A	0.493164	0.0158697	0	0.430768	34186	cis
ENSG00000119686	FLVCR2	rs72723668	14	75615517	A	G	-0.195136	0.00838573	0	0.99999	36039	cis
ENSG00000119686	FLVCR2	rs11159172	14	76100679	A	G	-0.088516	0.00421211	0	0.363145	40507	cis
ENSG00000119686	FLVCR2	rs10146137	14	75597252	G	A	0.234354	0.0138203	0	0.847357	38454	cis
ENSG00000119686	FLVCR2	rs10483873	14	76042427	A	G	0.0309778	0.00446499	3.97904e-12	0.447001	40507	cis
ENSG00000119688	ABCD4	rs4148073	14	74302599	T	C	0.118238	0.00376962	0	0.455637	42265	cis
ENSG00000119688	ABCD4	rs12883146	14	74265201	C	T	-0.0551571	0.0119519	3.93255e-06	0.935347	36197	cis
ENSG00000119689	DLST	rs1482436908	14	74805704	CT	C	0.125602	0.00648019	0	1	40577	cis
ENSG00000119689	DLST	rs7144000	14	74883202	G	C	0.0519848	0.00538882	0	0.317708	40713	cis
ENSG00000119689	DLST	rs531338795	14	74865162	GA	G	-0.0287473	0.00455454	2.75835e-10	0.990044	40713	cis
ENSG00000119689	DLST	rs2359193	14	74944304	G	A	0.038333	0.00569585	1.69671e-11	0.999901	39677	cis
ENSG00000119689	DLST	rs145732009	14	75199860	T	TTTG	-0.0436791	0.00504149	0	0.849186	39108	cis
ENSG00000119689	DLST	14:74596228:A:AAAATAAATA	14	74596226	AAAATAAATAAAT	A	0.109727	0.0106715	0	1	34137	cis
ENSG00000119689	DLST	rs376011849	14	74644100	A	AAAAT	0.0559885	0.0074438	5.41789e-14	0.999988	40713	cis
ENSG00000119689	DLST	rs67289103	14	74489537	A	AGT	-0.0606108	0.00753251	8.88178e-16	0.999969	37149	cis
ENSG00000119698	PPP4R4	rs7400769	14	94147081	T	A	-0.408546	0.00653064	0	1	37865	cis
ENSG00000119698	PPP4R4	rs4595730	14	94270749	G	A	0.326204	0.00665855	0	0.343442	37865	cis
ENSG00000119698	PPP4R4	rs1956451	14	94153856	G	A	-0.159242	0.00908206	0	1	37865	cis
ENSG00000119698	PPP4R4	rs2273514	14	94129652	C	T	0.263874	0.00880564	0	1	36847	cis
ENSG00000119698	PPP4R4	rs71463937	14	94285580	CAT	C	0.424166	0.0100247	0	0.650678	36081	cis
ENSG00000119698	PPP4R4	rs11323398	14	94354170	G	GA	-0.0870479	0.00675316	0	0.765943	37997	cis
ENSG00000119698	PPP4R4	rs5810653	14	94025123	T	TA	0.134717	0.00918782	0	0.684245	37865	cis
ENSG00000119698	PPP4R4	rs8021300	14	94046069	C	T	0.10519	0.00696957	0	0.0786414	37997	cis
ENSG00000119698	PPP4R4	rs12885012	14	94296542	G	A	0.103494	0.0109026	0	0.809184	36740	cis
ENSG00000119698	PPP4R4	rs11629171	14	94307113	T	C	-0.0511405	0.00743304	5.97877e-12	0.561598	37997	cis
ENSG00000119699	TGFB3	rs146047341	14	75982578	A	G	-1.05355	0.0133441	0	1	39744	cis
ENSG00000119699	TGFB3	rs3917160	14	75977886	A	G	-0.558903	0.0109137	0	0.571978	42444	cis
ENSG00000119699	TGFB3	rs741520	14	76096098	C	T	-0.04986	0.0052134	0	0.149176	43301	cis
ENSG00000119699	TGFB3	rs74448762	14	75981436	T	A	0.175698	0.0215865	4.44089e-16	0.999899	34992	cis
ENSG00000119703	ZC2HC1C	14:75179009:C:CAAAA	14	75179006	CAAAA	C	-0.0934307	0.0156549	2.39943e-09	0.682672	33960	cis
ENSG00000119705	SLIRP	rs12882571	14	77675400	C	T	-0.130734	0.0108995	0	0.326183	37515	cis
ENSG00000119705	SLIRP	rs741575	14	77882690	C	T	0.0304867	0.00459072	3.117e-11	0.0796613	39291	cis
ENSG00000119707	RBM25	rs75970691	14	73045839	G	A	-0.110249	0.00616617	0	0.321712	38297	cis
ENSG00000119707	RBM25	rs112388272	14	73067172	T	C	0.0930454	0.00954087	0	0.731157	36073	cis
ENSG00000119707	RBM25	rs34579002	14	73229723	TA	T	0.0461572	0.0027939	0	0.999988	42469	cis
ENSG00000119707	RBM25	rs165933	14	73198646	A	G	0.0437784	0.00349518	0	0.281797	42469	cis
ENSG00000119711	ALDH6A1	rs796589266	14	74015080	C	CA	0.0545058	0.00483286	0	1	43301	cis
ENSG00000119711	ALDH6A1	rs386381793	14	74223603	ATT	A	-0.03906	0.0077021	3.9503e-07	0.968517	41696	cis
ENSG00000119714	GPR68	rs1815253	14	91242479	T	C	-0.195703	0.00440914	0	0.218552	39345	cis
ENSG00000119714	GPR68	rs200802314	14	91235436	T	TATAAATAAATAAATAAATAA	-0.212431	0.00545175	0	0.996393	39345	cis
ENSG00000119714	GPR68	rs35553355	14	91269099	A	ACT	0.0855395	0.00380556	0	0.843936	42265	cis
ENSG00000119714	GPR68	rs11624871	14	91272233	G	A	-0.0592599	0.00554194	0	0.457681	42265	cis
ENSG00000119714	GPR68	rs8017969	14	91228794	G	A	-0.0937413	0.00442701	0	0.981706	41696	cis
ENSG00000119714	GPR68	rs10131200	14	91490892	A	T	0.0455124	0.00402806	0	0.696548	40678	cis
ENSG00000119714	GPR68	rs375002394	14	35187428	GTT	G	-0.0234686	0.00415538	1.62551e-08	0.108598	42908	trans
ENSG00000119718	EIF2B2	rs11629079	14	75036384	A	C	0.473437	0.00380877	0	1	42732	cis
ENSG00000119718	EIF2B2	rs11159113	14	74934619	T	C	0.256596	0.00424821	0	0.88662	43301	cis
ENSG00000119718	EIF2B2	rs1163367989	14	74972020	T	TTTTCTTTCTTTCTTTC	0.395305	0.0128519	0	0.957468	36357	cis
ENSG00000119718	EIF2B2	rs118045521	14	75051341	A	C	-0.306199	0.0154292	0	0.592075	36732	cis
ENSG00000119718	EIF2B2	rs17782929	14	75141214	A	G	-0.24753	0.0165526	0	0.567142	35127	cis
ENSG00000119718	EIF2B2	rs61738025	14	74552299	T	C	-0.0628257	0.010352	1.2874e-09	0.302773	41857	cis
ENSG00000119720	NRDE2	rs11627429	14	90222888	A	G	-0.199737	0.0049908	0	0.500421	42059	cis
ENSG00000119720	NRDE2	rs34885864	14	90245383	CT	C	0.214107	0.00467105	0	0.202684	42059	cis
ENSG00000119720	NRDE2	rs11623736	14	90280127	T	G	-0.219742	0.00459203	0	0.971895	43095	cis
ENSG00000119723	COQ6	rs35664136	14	73947580	C	T	-0.382889	0.00595167	0	0.788484	42772	cis
ENSG00000119723	COQ6	rs751540763	14	73905964	C	CACACATATATAT	0.024557	0.00468291	1.57161e-07	0.618537	41606	cis
ENSG00000119725	ZNF410	rs2240632	14	73904463	C	T	0.132587	0.00622292	0	0.103455	40443	cis
ENSG00000119725	ZNF410	rs12587320	14	73901591	A	G	-0.0565551	0.00524831	0	0.103528	40050	cis
ENSG00000119729	RHOQ	rs72664829	14	35116423	A	T	-0.0984129	0.00426402	0	0.160194	40606	trans
ENSG00000119729	RHOQ	rs1354007541	14	35039477	G	A	-0.170856	0.0115347	0	0.0315753	34411	trans
ENSG00000119729	RHOQ	rs79523648	14	35100147	C	CTT	0.0523443	0.00449046	0	0.0707559	40713	trans
ENSG00000119782	FKBP1B	rs778913022	14	23018816	C	CA	-0.0365018	0.00568295	1.33584e-10	0.18055	27847	trans
ENSG00000119862	LGALSL	rs57744629	14	68714421	A	G	-0.0330483	0.00570949	7.10983e-09	0.114053	42760	trans
ENSG00000119922	IFIT2	rs11393206	14	35099741	CT	C	0.0302889	0.00404533	7.01661e-14	0.150893	43194	trans
ENSG00000119950	MXI1	rs11627485	14	65020976	C	T	0.0228606	0.00337644	1.28226e-11	0.442036	43301	trans
ENSG00000120256	LRP11	rs866312888	14	21260371	T	A	-0.117454	0.00909299	0	0.609431	42471	trans
ENSG00000120262	CCDC170	rs1332645274	14	35077468	C	CTTTTT	-0.0453734	0.00828248	4.29563e-08		40606	trans
ENSG00000120708	TGFBI	rs2239630	14	23120140	G	A	0.0283514	0.00384591	1.6831e-13	0.937307	43301	trans
ENSG00000120709	FAM53C	rs11158159	14	57390444	C	G	-0.0230705	0.0031876	4.56746e-13	0.999997	40021	trans
ENSG00000120733	KDM3B	rs143804906	14	64463227	AACACACACACACACAC	A	-0.018355	0.00316482	6.64299e-09	0.130067	42208	trans
ENSG00000120885	CLU	rs61237505	14	91779639	C	G	0.0365143	0.0048029	2.90878e-14	0.212752	42628	trans
ENSG00000120963	ZNF706	rs7144300	14	63498804	C	T	0.027207	0.00488947	2.6305e-08		41359	trans
ENSG00000121060	TRIM25	rs7144822	14	35138507	T	A	0.0187353	0.00315299	2.81456e-09	0.0762751	42988	trans
ENSG00000121060	TRIM25	rs201252215	14	22923494	ATATT	A	-0.019096	0.00345006	3.11259e-08	0.255923	42059	trans
ENSG00000121060	TRIM25	rs1363807596	14	23120509	TTGGGGGGGG	T	-0.0520287	0.00970058	8.16413e-08	0.991393	35265	trans
ENSG00000121297	TSHZ3	rs72721631	14	75341059	A	C	0.0320666	0.00562302	1.17898e-08	0.378358	40753	trans
ENSG00000121310	ECHDC2	rs11160604	14	100754614	C	T	0.0272517	0.00472109	7.81786e-09		42265	trans
ENSG00000121316	PLBD1	rs2239630	14	23120140	G	A	-0.024285	0.00343705	1.5985e-12	0.992004	43095	trans
ENSG00000121316	PLBD1	rs113644150	14	35052267	C	T	0.0270051	0.00550245	9.20868e-07	0.0182291	41050	trans
ENSG00000121481	RNF2	rs34544996	14	64493844	CA	C	-0.0225558	0.00359686	3.58818e-10	0.0289953	43301	trans
ENSG00000121671	CRY2	rs204979	14	77098635	C	G	-0.0230767	0.00422634	4.75602e-08	0.107655	43301	trans
ENSG00000121680	PEX16	rs769158981	14	100446550	C	CA	-0.0253979	0.00305171	0	0.648776	42265	trans
ENSG00000121807	CCR2	rs2239630	14	23120140	G	A	0.0262813	0.00353966	1.13021e-13	0.993582	43095	trans
ENSG00000122026	RPL21	rs4982912	14	24434078	G	A	-0.0225542	0.00364673	6.21896e-10	0.346089	35667	trans
ENSG00000122034	GTF3A	rs2255591	14	24432638	G	A	-0.0247274	0.00339369	3.18634e-13	0.286417	42059	trans
ENSG00000122034	GTF3A	rs4902360	14	65080004	C	A	0.0190945	0.00302362	2.69991e-10	0.175086	43095	trans
ENSG00000122406	RPL5	rs7154785	14	24427624	T	G	0.0307804	0.00349557	0	0.714471	39364	trans
ENSG00000122786	CALD1	rs58345103	14	68736322	A	G	0.0291892	0.00535437	4.99571e-08		43301	trans
ENSG00000123096	SSPN	rs10138548	14	102770058	C	A	-0.0376708	0.00676572	2.5783e-08	0.285265	38952	trans
ENSG00000123342	MMP19	rs2239630	14	23120140	G	A	0.0303148	0.00534728	1.43465e-08	0.759023	42834	trans
ENSG00000123610	TNFAIP6	rs17095655	14	97641597	C	A	-0.0396551	0.00695636	1.19415e-08	0.890022	38994	trans
ENSG00000123689	G0S2	rs11393206	14	35099741	CT	C	-0.038121	0.00668744	1.19541e-08	0.072529	43194	trans
ENSG00000123700	KCNJ2	rs11158159	14	57390444	C	G	-0.0338616	0.00441959	1.84297e-14	0.999994	40021	trans
ENSG00000123728	RAP2C	rs17386684	14	35132881	G	T	-0.0236876	0.00363173	6.91844e-11	0.0877667	43194	trans
ENSG00000123810	B9D2	rs201962643	14	35093054	CA	C	-0.030119	0.00392074	1.57652e-14	0.134864	43194	trans
ENSG00000124074	ENKD1	rs10148535	14	89458588	C	T	-0.0642385	0.00817485	3.9968e-15	0.201666	39889	trans
ENSG00000124102	PI3	rs1433344436	14	35155560	T	TAA	-0.0914957	0.00669542	0	0.53041	42724	trans
ENSG00000124102	PI3	14:35181784:C:CCA	14	35181783	CCA	C	0.0389591	0.0055726	2.7256e-12	0.0599427	42831	trans
ENSG00000124224	PPP4R1L	rs12879140	14	35133873	A	G	0.0427419	0.00625199	8.11329e-12	0.207543	40018	trans
ENSG00000124275	MTRR	rs377652418	14	64471154	CT	C	0.0730795	0.00843462	0	0.664153	37568	trans
ENSG00000124299	PEPD	rs2239630	14	23120140	G	A	0.0296493	0.00317513	0	0.970156	43301	trans
ENSG00000124356	STAMBP	rs17782239	14	73880736	T	C	-0.0266814	0.00486519	4.15471e-08	0.0487836	42059	trans
ENSG00000124496	TRERF1	rs72664849	14	35146861	A	G	-0.0343705	0.00479751	7.82263e-13	0.0776498	43194	trans
ENSG00000124614	RPS10	rs74758842	14	48271477	G	A	0.0267439	0.00480098	2.54016e-08	0.0789353	24241	trans
ENSG00000124635	H2BC11	rs7157514	14	68734601	T	C	-0.0433573	0.00543844	1.55431e-15	0.176813	28883	trans
ENSG00000124635	H2BC11	rs7149042	14	68824949	T	C	-0.0323042	0.00513761	3.22028e-10	0.0751448	28883	trans
ENSG00000124688	MAD2L1BP	rs397705871	14	64492601	CA	C	-0.0271181	0.00421109	1.19721e-10	0.0456731	43301	trans
ENSG00000124743	KLHL31	rs11623400	14	24575006	A	G	-0.0657979	0.0117062	1.90122e-08	0.9934	12523	trans
ENSG00000124762	CDKN1A	rs7144216	14	68736109	C	T	-0.109216	0.00389975	0	0.24538	43301	trans
ENSG00000124762	CDKN1A	rs17106170	14	68717053	A	T	-0.123239	0.00467319	0	0.158874	43301	trans
ENSG00000124762	CDKN1A	rs10656	14	68788943	C	G	-0.0376827	0.00381928	0	0.532547	43301	trans
ENSG00000124762	CDKN1A	rs11850946	14	67995115	C	T	0.0312806	0.00482265	8.80396e-11	0.128153	43301	trans
ENSG00000124762	CDKN1A	rs1815262	14	102590589	T	C	0.0270068	0.00490429	3.65488e-08	0.0648937	42265	trans
ENSG00000124766	SOX4	rs2239630	14	23120140	G	A	-0.0422864	0.0046208	0	0.999674	40713	trans
ENSG00000124787	RPP40	rs17096368	14	59533667	G	A	-0.0515734	0.00924403	2.41765e-08	0.554197	41385	trans
ENSG00000124789	NUP153	rs561499210	14	35084877	GA	G	0.0189048	0.00337517	2.12964e-08	0.107093	43194	trans
ENSG00000125170	DOK4	rs11624247	14	73930630	C	G	-0.0315034	0.00564589	2.40684e-08	0.0268896	41713	trans
ENSG00000125304	TM9SF2	rs12878367	14	24420989	G	A	0.017621	0.00312946	1.79479e-08	0.621533	42265	trans
ENSG00000125375	DMAC2L	rs7152491	14	50318412	G	T	-0.19909	0.00417267	0	0.356436	42265	cis
ENSG00000125375	DMAC2L	rs3783416	14	50343440	G	T	-0.148993	0.00467737	0	0.397673	42265	cis
ENSG00000125375	DMAC2L	rs113265146	14	50323443	T	G	0.0950432	0.00663299	0	0.59403	40380	cis
ENSG00000125375	DMAC2L	rs201465769	14	50189070	T	C	-0.0633349	0.0064052	0	1	43301	cis
ENSG00000125375	DMAC2L	14:50217346:A:T	14	50217346	T	A	-0.0881231	0.00528379	0	0.183508	43301	cis
ENSG00000125375	DMAC2L	rs113103736	14	50296593	T	TA	-0.136789	0.0069064	0	0.988447	40481	cis
ENSG00000125375	DMAC2L	rs569556856	14	50214838	CT	C	-0.360442	0.0162147	0	0.996054	37218	cis
ENSG00000125384	PTGER2	rs1658086	14	52313541	C	T	0.263651	0.00504894	0	1	42191	cis
ENSG00000125384	PTGER2	rs708507	14	52332993	T	C	0.170855	0.00437638	0	0.21761	42191	cis
ENSG00000125384	PTGER2	rs1254581	14	52329335	C	T	0.0475033	0.00422647	0	1	42191	cis
ENSG00000125384	PTGER2	rs77948181	14	52403033	G	A	-0.190736	0.00930558	0	0.0658963	40038	cis
ENSG00000125384	PTGER2	rs72684214	14	52409020	C	T	0.101951	0.00433808	0	0.108522	42963	cis
ENSG00000125510	OPRL1	rs11158159	14	57390444	C	G	0.0298859	0.00543675	3.86257e-08	0.983225	38957	trans
ENSG00000125534	PPDPF	rs1956905	14	24431003	G	C	-0.0667878	0.00480722	0	0.498957	42265	trans
ENSG00000125538	IL1B	rs17386684	14	35132881	G	T	-0.0977305	0.00500535	0	0.449981	43194	trans
ENSG00000125538	IL1B	rs147564021	14	35177056	A	G	0.057019	0.0057451	0	0.456725	42908	trans
ENSG00000125730	C3	rs4981283	14	35340878	G	A	-0.0414211	0.0060463	7.35079e-12	0.313974	39291	trans
ENSG00000125744	RTN2	rs11850487	14	35092234	G	A	-0.0423065	0.00522578	6.66134e-16	0.0773991	43194	trans
ENSG00000125753	VASP	rs544651912	14	35038626	T	C	-0.0337702	0.00351964	0	0.10561	40424	trans
ENSG00000125817	CENPB	rs199975542	14	64463627	CA	C	-0.0226085	0.00296736	2.55351e-14	0.0958854	43301	trans
ENSG00000125898	FAM110A	rs1268833247	14	35155560	T	TA	0.0276574	0.00397497	3.45413e-12	0.954588	43095	trans
ENSG00000125898	FAM110A	rs56031127	14	23109694	T	C	-0.0282774	0.0050419	2.04109e-08	0.819324	41691	trans
ENSG00000125952	MAX	rs2781375	14	65102879	G	A	-0.18016	0.00312355	0	0.999983	43301	cis
ENSG00000125952	MAX	rs1230717746	14	65152659	C	CAAA	-0.11547	0.00376271	0	0.968371	43301	cis
ENSG00000125952	MAX	rs750867480	14	65067184	TA	T	-0.355672	0.0140462	0	0.985628	36919	cis
ENSG00000125952	MAX	rs1160925530	14	65169890	T	TA	-0.0415013	0.00921513	6.68092e-06	0.974233	40377	cis
ENSG00000125971	DYNLRB1	rs7144216	14	68736109	C	T	-0.0174261	0.00299308	5.81077e-09	0.123968	43095	trans
ENSG00000126091	ST3GAL3	rs7157514	14	68734601	T	C	-0.0303832	0.00426896	1.10112e-12	0.215354	43095	trans
ENSG00000126214	KLC1	rs12884809	14	103628983	A	G	0.351014	0.00355324	0		43301	cis
ENSG00000126215	XRCC3	rs8021229	14	103691241	T	C	0.289837	0.00427399	0	0.606725	43301	cis
ENSG00000126215	XRCC3	rs532786052	14	103710853	AAC	A	0.064986	0.00474589	0	1	43169	cis
ENSG00000126215	XRCC3	rs111280186	14	103891651	G	C	0.167747	0.00805012	0	0.503522	38026	cis
ENSG00000126215	XRCC3	rs709399	14	103701208	A	G	0.234163	0.00444814	0	0.975655	43301	cis
ENSG00000126215	XRCC3	rs3212103	14	103700446	G	A	-0.305738	0.00496979	0	0.740553	43301	cis
ENSG00000126602	TRAP1	rs1331244263	14	72437167	C	CAAA	-0.0494184	0.00898371	3.77872e-08	0.710414	27847	trans
ENSG00000126759	CFP	rs4494460	14	35135144	G	A	-0.022851	0.00346117	4.05365e-11	0.140054	28776	trans
ENSG00000126773	PCNX4	rs1254043	14	60153332	A	G	0.272653	0.00399431	0	0.127983	42191	cis
ENSG00000126773	PCNX4	rs10138757	14	59911841	C	T	0.237695	0.00472568	0	0.214034	43095	cis
ENSG00000126773	PCNX4	rs113053299	14	60091961	A	C	0.209031	0.00892445	0	0.999996	38373	cis
ENSG00000126773	PCNX4	rs17834340	14	60190408	T	G	-0.104466	0.00552237	0	0.99999	39418	cis
ENSG00000126775	ATG14	rs397767008	14	55279284	CA	C	-0.0197189	0.00403424	1.01922e-06	1	43301	cis
ENSG00000126775	ATG14	rs11621265	14	55355377	T	G	-0.0973222	0.00433706	0	0.875734	43301	cis
ENSG00000126775	ATG14	14:55216333:C:CGTGTGT	14	55216329	CGTGTGT	C	-0.0368438	0.00679668	5.93166e-08	1	42261	cis
ENSG00000126775	ATG14	rs1953740	14	55419999	A	G	0.0537111	0.00428239	0	0.42445	38930	cis
ENSG00000126775	ATG14	14:55510543:T:C	14	55510543	C	T	-0.0412183	0.00580276	1.2188e-12	0.221844	43301	cis
ENSG00000126777	KTN1	rs10136155	14	55582411	A	G	-0.157797	0.00413729	0	0.999091	41945	cis
ENSG00000126777	KTN1	rs76192881	14	55567936	T	C	-0.09833	0.00439672	0	0.786258	40918	cis
ENSG00000126777	KTN1	rs72719463	14	55600086	T	C	0.015206	0.00260959	5.64355e-09	0.998198	43095	cis
ENSG00000126787	DLGAP5	rs140830479	14	55258248	CT	C	0.0595441	0.00539523	0	0.0648896	39291	cis
ENSG00000126790	L3HYPDH	rs1253097	14	59476750	T	G	-0.353713	0.00417178	0	1	43301	cis
ENSG00000126790	L3HYPDH	rs36164392	14	59518688	A	G	-0.141177	0.00525834	0	0.776539	43301	cis
ENSG00000126790	L3HYPDH	rs112716995	14	59511286	C	T	-0.615115	0.00937285	0	0.330534	40147	cis
ENSG00000126790	L3HYPDH	rs201456145	14	59483488	A	AC	-0.145494	0.0175548	2.22045e-16	1	37916	cis
ENSG00000126790	L3HYPDH	rs56168057	14	59037487	T	C	-0.271235	0.0151989	0	1	36227	cis
ENSG00000126790	L3HYPDH	rs72710152	14	95315570	T	C	0.0679405	0.0123585	3.85319e-08	0.607577	39000	trans
ENSG00000126803	HSPA2	rs1453008	14	64512804	A	G	-0.0396356	0.00632466	3.68467e-10	0.28092	43301	cis
ENSG00000126804	ZBTB1	rs111788136	14	64516404	C	T	-0.100066	0.00725692	0	0.0687688	39988	cis
ENSG00000126804	ZBTB1	rs8014530	14	64583075	T	A	0.0358731	0.00259305	0	0.999454	43301	cis
ENSG00000126804	ZBTB1	rs35952308	14	64523982	GTT	G	-0.0543261	0.00500475	0	0.573292	42788	cis
ENSG00000126804	ZBTB1	rs1453005	14	64485337	T	C	0.0339006	0.00304875	0	0.100646	43301	cis
ENSG00000126814	TRMT5	rs4902027	14	61091015	T	C	-0.0309661	0.00510156	1.27963e-09	0.863773	41490	cis
ENSG00000126814	TRMT5	rs12889328	14	60801703	A	G	-0.0305851	0.00525111	5.72857e-09	0.503583	41229	cis
ENSG00000126814	TRMT5	rs10129166	14	61133722	G	T	0.0965177	0.0106221	0	0.999956	37482	cis
ENSG00000126821	SGPP1	rs1420596935	14	63652196	C	CA	0.146515	0.0104315	0	0.999347	39947	cis
ENSG00000126821	SGPP1	rs10150009	14	63634569	C	T	-0.119812	0.00998171	0	0.0806004	39439	cis
ENSG00000126821	SGPP1	rs76667338	14	64513119	T	A	0.10145	0.0130884	9.10383e-15	0.998548	33929	cis
ENSG00000126821	SGPP1	rs10145970	14	64199163	G	C	0.0717057	0.0110796	9.67915e-11	0.987193	39563	cis
ENSG00000126821	SGPP1	rs11374988	14	63767111	CT	C	-0.0253161	0.00507236	6.00699e-07	0.120741	41201	cis
ENSG00000126822	PLEKHG3	rs229660	14	64707868	C	T	0.325222	0.00404051	0	0.850951	42601	cis
ENSG00000126822	PLEKHG3	rs73273517	14	64725064	C	G	0.324232	0.00415888	0	0.992563	42601	cis
ENSG00000126822	PLEKHG3	rs17179984	14	64692624	C	T	0.215612	0.00378523	0	0.367128	42494	cis
ENSG00000126822	PLEKHG3	rs116870336	14	64725185	C	G	0.316518	0.0108426	0	0.999858	36843	cis
ENSG00000126822	PLEKHG3	rs34450471	14	64748933	G	GCT	0.313884	0.0105266	0	0.999387	38381	cis
ENSG00000126822	PLEKHG3	rs113315353	14	64757963	T	C	0.139617	0.0110996	0	1	37236	cis
ENSG00000126822	PLEKHG3	rs745468266	14	64704384	C	CCTCCCTCGCTCCCTCG	0.171947	0.00533962	0	1	42601	cis
ENSG00000126822	PLEKHG3	rs7160073	14	64983912	T	G	0.0212472	0.0032025	3.25451e-11	0.999981	42601	cis
ENSG00000126822	PLEKHG3	rs766139012	14	64371419	CTAT	C	0.0450252	0.00787512	1.08163e-08	0.963904	36705	cis
ENSG00000127152	BCL11B	rs3930173	14	99179083	C	A	0.0187035	0.00261423	8.39995e-13	0.650226	41565	cis
ENSG00000127415	IDUA	14:22506771:G:GCACACACAC	14	22506771	GCACACACACACACACA	G	-0.0705299	0.0122346	8.17542e-09	0.999123	25096	trans
ENSG00000127666	TICAM1	rs561427797	14	35135957	CA	C	-0.025904	0.00471034	3.81132e-08	0.0548957	43194	trans
ENSG00000127838	PNKD	rs2239630	14	23120140	G	A	0.0309807	0.00419342	1.49214e-13	0.995653	43095	trans
ENSG00000127920	GNG11	rs12434764	14	69233857	T	C	0.0187836	0.00337911	2.71715e-08	0.190553	43169	trans
ENSG00000127920	GNG11	rs879503069	14	69113023	A	AT	0.0510922	0.00970592	1.40937e-07	0.11264	35170	trans
ENSG00000127920	GNG11	rs1535344	14	68731814	C	T	0.0182223	0.0032091	1.36015e-08	0.109926	43301	trans
ENSG00000128266	GNAZ	rs59744851	14	68736757	A	AG	-0.0437153	0.00454735	0	0.19595	43301	trans
ENSG00000128266	GNAZ	rs139943801	14	21552343	C	G	-0.0728227	0.0128359	1.40029e-08	0.992574	35136	trans
ENSG00000128594	LRRC4	rs11159048	14	73935260	G	A	-0.0176943	0.00323404	4.46815e-08	0.0167007	41713	trans
ENSG00000128872	TMOD2	rs201962643	14	35093054	CA	C	-0.0409079	0.00547857	8.21565e-14	0.197217	39184	trans
ENSG00000129355	CDKN2D	rs7157514	14	68734601	T	C	-0.0430005	0.00306803	0	0.35	43301	trans
ENSG00000129355	CDKN2D	rs747854	14	68767119	A	G	-0.0191926	0.0028898	3.10518e-11	0.293658	43301	trans
ENSG00000129460	NGDN	rs965293	14	23478979	A	G	0.124471	0.00450153	0	0.767561	41359	cis
ENSG00000129460	NGDN	rs8015781	14	23469604	G	A	0.0533325	0.00622285	0	0.971626	40341	cis
ENSG00000129460	NGDN	rs7144748	14	23489103	T	C	0.101026	0.00730085	0	0.997107	36776	cis
ENSG00000129465	RIPK3	14:24346425:C:CAAA	14	24346420	CAAA	C	-0.144646	0.0082494	0	0.952462	40472	cis
ENSG00000129465	RIPK3	rs10146759	14	24429988	T	C	0.0604395	0.00537615	0	0.725065	40600	cis
ENSG00000129465	RIPK3	rs112844898	14	24332237	C	CT	0.0328057	0.00348025	0	0.999331	41743	cis
ENSG00000129465	RIPK3	rs9972282	14	24053612	T	C	0.0315949	0.0037903	0	0.475571	39032	cis
ENSG00000129465	RIPK3	rs1440862067	14	24127832	TA	T	-0.0554253	0.00947928	5.00517e-09	0.999903	35781	cis
ENSG00000129467	ADCY4	rs8014581	14	24343693	T	C	0.0502503	0.00869865	7.61369e-09	0.691064	39216	cis
ENSG00000129467	ADCY4	rs1124644	14	24334750	C	A	-0.0662009	0.0056584	0	0.676941	41201	cis
ENSG00000129467	ADCY4	rs201751310	14	24294951	TA	T	-0.0960799	0.0148616	1.01324e-10	0.997295	33975	cis
ENSG00000129467	ADCY4	rs8003339	14	24348611	C	T	-0.0296402	0.003552	0	0.999176	42237	cis
ENSG00000129467	ADCY4	rs2144493	14	24305411	T	C	-0.0611133	0.00866938	1.7979e-12	0.164277	40531	cis
ENSG00000129472	RAB2B	rs2282046	14	21477256	G	A	-0.126789	0.00387808	0	0.996452	40996	cis
ENSG00000129472	RAB2B	rs28694613	14	21491518	T	C	0.0871686	0.00389068	0	0.455071	40996	cis
ENSG00000129472	RAB2B	rs1290748624	14	21462836	TA	T	-0.182248	0.00564166	0	0.181501	41357	cis
ENSG00000129472	RAB2B	rs956163	14	21857719	G	A	0.0460324	0.00388017	0	0.0445581	42601	cis
ENSG00000129472	RAB2B	rs7157052	14	21325077	A	G	-0.0436066	0.00482132	0	0.216066	40440	cis
ENSG00000129473	BCL2L2	rs139534097	14	23379500	G	C	-0.176887	0.0168134	0	1	32735	cis
ENSG00000129473	BCL2L2	rs58264930	14	23325995	G	GTT	0.0452046	0.00494805	0	0.999327	40713	cis
ENSG00000129473	BCL2L2	rs59744851	14	68736757	A	AG	-0.0437449	0.00602327	3.79696e-13	0.142871	40713	trans
ENSG00000129474	AJUBA	rs11629120	14	22989248	C	T	0.106406	0.00805887	0	0.55831	24989	cis
ENSG00000129474	AJUBA	rs34576517	14	23014956	CT	C	0.12595	0.0130247	0	0.229362	23603	cis
ENSG00000129474	AJUBA	rs5742732	14	22588761	C	G	-0.0517645	0.00969062	9.2075e-08	0.91935	24989	cis
ENSG00000129480	DTD2	rs17097898	14	31449817	T	C	-0.1741	0.00674643	0	0.690682	40443	cis
ENSG00000129480	DTD2	rs77908938	14	31447829	G	A	0.180715	0.00954583	0	0.773939	39306	cis
ENSG00000129480	DTD2	rs112515946	14	31361941	A	AATTT	0.10174	0.0111409	0	1	32702	cis
ENSG00000129480	DTD2	rs72642552	14	31244129	T	C	0.152943	0.0137776	0	0.39605	33690	cis
ENSG00000129484	PARP2	rs3093888	14	20344792	A	G	0.397957	0.0101152	0	0.999997	42843	cis
ENSG00000129484	PARP2	rs3093878	14	20343445	C	T	-0.313374	0.00998457	0	0.985979	40174	cis
ENSG00000129484	PARP2	rs766628548	14	20360505	CTTTATTTATTTA	C	0.120275	0.00645909	0	0.998034	42834	cis
ENSG00000129484	PARP2	rs752762956	14	20362787	AAT	A	-0.162359	0.0163148	0	0.921253	38915	cis
ENSG00000129493	HEATR5A	rs72672697	14	31484951	G	T	0.162297	0.00832859	0	1	41954	cis
ENSG00000129493	HEATR5A	rs10872851	14	31312369	C	T	0.0305318	0.00394459	9.99201e-15	0.310694	42963	cis
ENSG00000129515	SNX6	rs12895640	14	34607619	G	A	-0.294646	0.00291921	0	0.961552	43301	cis
ENSG00000129515	SNX6	rs766178686	14	34630185	AGCGGG	A	-0.200481	0.00390453	0	0.980101	42908	cis
ENSG00000129515	SNX6	rs8021267	14	34586060	C	G	0.16455	0.00329944	0	0.89999	43301	cis
ENSG00000129518	EAPP	rs7147947	14	34539865	T	G	-0.084919	0.00383426	0	0.996981	28751	cis
ENSG00000129518	EAPP	rs560088292	14	34618364	AG	A	0.147069	0.00463719	0	1	28883	cis
ENSG00000129518	EAPP	rs1367598062	14	34338967	C	CTT	-0.0269074	0.00451473	2.52386e-09	0.768379	27847	cis
ENSG00000129521	EGLN3	rs2035424	14	34019104	A	C	-0.418689	0.0073776	0	1	28883	cis
ENSG00000129521	EGLN3	rs8019002	14	34045708	T	C	0.400602	0.00755454	0	0.532428	28883	cis
ENSG00000129521	EGLN3	rs36087223	14	34007844	T	G	-0.238462	0.00880853	0	0.982981	27847	cis
ENSG00000129521	EGLN3	rs56242883	14	34018371	T	G	-0.100951	0.00993805	0	0.998825	27847	cis
ENSG00000129521	EGLN3	rs61979300	14	34212789	T	C	-0.122677	0.00780285	0	0.987659	26829	cis
ENSG00000129521	EGLN3	rs11156819	14	33925527	T	C	-0.133945	0.00917774	0	0.999999	27847	cis
ENSG00000129521	EGLN3	rs8017846	14	34014952	A	C	-0.118281	0.0209565	1.66057e-08	0.667815	24512	cis
ENSG00000129521	EGLN3	rs7154472	14	33969744	C	A	-0.0458893	0.008617	1.0071e-07	0.731641	27278	cis
ENSG00000129534	MIS18BP1	rs2750119	14	45244155	T	C	-0.121654	0.00403309	0	0.997034	42265	cis
ENSG00000129534	MIS18BP1	rs397756133	14	45272517	CA	C	-0.0402438	0.0050923	2.66454e-15	0.999997	40975	cis
ENSG00000129534	MIS18BP1	rs371224791	14	45187209	C	CT	-0.0590152	0.00450824	0	0.999943	37842	cis
ENSG00000129534	MIS18BP1	rs28690844	14	45000084	C	T	-0.0673239	0.00359693	0	0.996679	40021	cis
ENSG00000129535	NRL	rs3825583	14	24114637	A	T	-0.146113	0.0121289	0	0.438155	41186	cis
ENSG00000129538	RNASE1	rs8003711	14	20791414	A	G	-0.199264	0.00606893	0	0.643814	39823	cis
ENSG00000129538	RNASE1	rs72669447	14	20798798	A	G	0.513443	0.0136313	0	0.773041	38919	cis
ENSG00000129538	RNASE1	rs8003799	14	20710829	A	T	-0.129627	0.00630794	0	0.4838	40392	cis
ENSG00000129538	RNASE1	rs12589303	14	20797591	G	C	-0.150662	0.00666841	0	0.32339	40392	cis
ENSG00000129538	RNASE1	rs117133401	14	20783554	C	G	0.4019	0.0158631	0	1	36062	cis
ENSG00000129538	RNASE1	rs34972686	14	20800508	C	CT	0.173662	0.00712715	0	1	39823	cis
ENSG00000129538	RNASE1	rs1460920641	14	20783525	C	CA	0.249574	0.00888658	0	0.979674	38608	cis
ENSG00000129538	RNASE1	rs12885981	14	20812589	C	T	0.0411254	0.0069135	2.70507e-09	0.883335	39374	cis
ENSG00000129538	RNASE1	rs71416971	14	20715706	A	AT	0.124868	0.00896782	0	0.718105	38608	cis
ENSG00000129559	NEDD8	rs2766	14	24216939	T	C	0.128683	0.00799056	0	1	34318	cis
ENSG00000129559	NEDD8	rs34354104	14	24238273	A	G	0.10779	0.00728517	0	0.999786	34940	cis
ENSG00000129559	NEDD8	rs1168884873	14	24215081	C	CT	-0.0416926	0.0037048	0	1	38549	cis
ENSG00000129559	NEDD8	rs2273911	14	24180629	C	T	-0.0384791	0.00321057	0	0.613782	37997	cis
ENSG00000129559	NEDD8	rs34585547	14	24231494	T	TG	-0.0181394	0.00364539	6.49178e-07	0.999904	38549	cis
ENSG00000129562	DAD1	rs5742783	14	22577095	G	A	0.308706	0.00444119	0	0.428832	42265	cis
ENSG00000129562	DAD1	rs5742747	14	22586674	C	T	0.248621	0.00349457	0	1	42265	cis
ENSG00000129562	DAD1	rs1051101	14	22589178	A	G	-0.121788	0.00325613	0	1	42265	cis
ENSG00000129562	DAD1	rs60921192	14	22569282	T	A	-0.138647	0.00664907	0	0.0674754	39496	cis
ENSG00000129562	DAD1	rs227031	14	22562128	G	T	-0.0500521	0.00380005	0	0.999999	42158	cis
ENSG00000129562	DAD1	rs3947647	14	22477230	C	T	-0.0188877	0.00347647	5.54099e-08	0.998949	41398	cis
ENSG00000129566	TEP1	rs1713434	14	20413368	C	T	-0.233784	0.00358894	0	1	42265	cis
ENSG00000129566	TEP1	rs79201600	14	20416682	A	G	0.0306548	0.00592717	2.3171e-07	0.81844	42265	cis
ENSG00000129566	TEP1	rs17211432	14	20431323	A	G	-0.147453	0.00566316	0	0.372622	42158	cis
ENSG00000129566	TEP1	rs1304623780	14	20412680	C	CTT	-0.117424	0.00954781	0	0.999999	40771	cis
ENSG00000129566	TEP1	rs111675866	14	20387131	A	G	0.0824842	0.0049648	0	0.502728	42265	cis
ENSG00000129566	TEP1	rs1760898	14	20404722	T	G	-0.0370028	0.00441274	0	0.910473	42265	cis
ENSG00000129566	TEP1	rs545237454	14	20317403	G	GA	-0.0895566	0.00772506	0	0.136585	40260	cis
ENSG00000129566	TEP1	rs1760927	14	20488285	C	T	-0.0336846	0.00425604	2.44249e-15	0.722296	40086	cis
ENSG00000129657	SEC14L1	rs12100841	14	35102445	G	A	0.0274195	0.00332731	2.22045e-16	0.176656	42494	trans
ENSG00000129675	ARHGEF6	rs142726818	14	35132902	T	TTTTTG	-0.0290437	0.00428363	1.20044e-11	0.129101	43194	trans
ENSG00000129757	CDKN1C	rs1884808	14	68681410	G	A	0.0382433	0.00625081	9.46753e-10	0.984431	27893	trans
ENSG00000129911	KLF16	rs4981267	14	35136670	C	T	0.0243236	0.0044189	3.70333e-08	0.0972767	28776	trans
ENSG00000130147	SH3BP4	rs2239630	14	23120140	G	A	-0.0322656	0.00583924	3.28262e-08	0.994971	40713	trans
ENSG00000130300	PLVAP	rs7147308	14	23028420	T	C	-0.0479831	0.00538658	0	0.169821	41589	trans
ENSG00000130300	PLVAP	rs370143251	14	65049125	T	TA	-0.0267945	0.0047607	1.82031e-08	0.117033	42625	trans
ENSG00000130511	SSBP4	rs12883061	14	39063865	A	G	0.020786	0.00341985	1.21661e-09		26295	trans
ENSG00000130529	TRPM4	rs2239630	14	23120140	G	A	-0.0709521	0.00540478	0	1	43040	trans
ENSG00000130643	CALY	rs11628221	14	64500777	G	A	-0.0993827	0.00699866	0	0.0724698	34910	trans
ENSG00000130787	HIP1R	rs11625265	14	64510603	G	A	-0.0392196	0.00343967	0	0.0690017	43095	trans
ENSG00000130881	LRP3	rs2239630	14	23120140	G	A	0.0219345	0.00396763	3.23214e-08	0.98693	43095	trans
ENSG00000131016	AKAP12	rs8015478	14	23116809	C	A	0.0757183	0.00664448	0	0.475366	42059	trans
ENSG00000131016	AKAP12	rs28479481	14	23123308	T	C	0.099127	0.012409	1.33227e-15	0.399451	41958	trans
ENSG00000131143	COX4I1	rs3825588	14	24431025	C	G	0.0201108	0.0033637	2.24821e-09	0.386655	41897	trans
ENSG00000131323	TRAF3	rs79589176	14	102777952	A	G	-0.188037	0.00418614	0	0.999759	43301	cis
ENSG00000131323	TRAF3	rs4906270	14	102898400	T	G	0.0643227	0.00533956	0	0.850509	42265	cis
ENSG00000131323	TRAF3	rs1157486546	14	102811550	G	GT	0.197805	0.00619398	0	0.999233	42265	cis
ENSG00000131323	TRAF3	rs11393206	14	35099741	CT	C	-0.0922465	0.00547565	0	0.456154	43194	trans
ENSG00000131323	TRAF3	rs696	14	35401887	T	C	-0.0323795	0.00431029	5.81757e-14	0.591228	43301	trans
ENSG00000131323	TRAF3	rs117653635	14	102908105	T	C	0.0873637	0.0143408	1.11521e-09	0.999998	38485	cis
ENSG00000131323	TRAF3	rs11373911	14	35021632	CA	C	0.0377838	0.00531473	1.16684e-12	0.0778987	43301	trans
ENSG00000131355	ADGRE3	rs72664829	14	35116423	A	T	-0.0379963	0.00402566	0	0.0892731	42988	trans
ENSG00000131467	PSME3	rs397941736	14	73927089	AT	A	-0.0247023	0.0042207	4.83817e-09	0.0937708	42265	trans
ENSG00000131966	ACTR10	rs17832891	14	58211339	A	G	-0.647099	0.0115571	0	0.979218	26372	cis
ENSG00000131966	ACTR10	rs34017088	14	58234928	TCTC	T	0.134553	0.00413103	0	0.472027	27847	cis
ENSG00000131966	ACTR10	rs774882398	14	58221298	T	A	-0.14773	0.00858208	0	0.210161	26063	cis
ENSG00000131969	ABHD12B	rs11157781	14	50904432	T	C	-0.325145	0.00610775	0	0.904774	34591	cis
ENSG00000131969	ABHD12B	rs546998445	14	50897071	G	GTT	-0.179076	0.00616329	0	0.940292	34723	cis
ENSG00000131979	GCH1	rs112159692	14	54897451	A	G	-0.338679	0.00499112	0	1	43165	cis
ENSG00000131979	GCH1	rs4411417	14	54853845	C	T	0.17261	0.00399733	0	0.325282	43301	cis
ENSG00000131979	GCH1	rs12885400	14	54891921	C	T	0.191664	0.0089329	0	0.806501	36180	cis
ENSG00000131979	GCH1	rs1437065141	14	55409561	TA	T	-0.244668	0.00841621	0	0.998473	39737	cis
ENSG00000131979	GCH1	rs137967950	14	54816524	TA	T	0.056996	0.00551884	0	0.337369	40617	cis
ENSG00000131979	GCH1	rs117863726	14	54889252	T	C	-0.179825	0.0109103	0	0.992782	39397	cis
ENSG00000131979	GCH1	rs79952416	14	54807063	A	C	-0.152607	0.0107478	0	0.451318	40817	cis
ENSG00000131979	GCH1	rs2880104	14	55290421	A	T	-0.0954254	0.00985878	0	0.338577	38294	cis
ENSG00000131979	GCH1	rs778539514	14	55108638	CT	C	-0.0402474	0.00611179	4.54259e-11	0.99637	39901	cis
ENSG00000131981	LGALS3	rs8013027	14	55144222	G	C	-0.111448	0.00338898	0	1	43095	cis
ENSG00000131981	LGALS3	rs147842891	14	55433309	C	CTT	0.0484482	0.00418996	0	0.999983	38724	cis
ENSG00000131981	LGALS3	rs764823058	14	55169342	T	TAAA	-0.108558	0.00586261	0	0.952586	42963	cis
ENSG00000131981	LGALS3	rs149379604	14	55561958	TTA	T	-0.0932799	0.0109529	0	0.544563	38209	cis
ENSG00000132383	RPA1	rs17127600	14	91813639	G	T	-0.0293107	0.0052065	1.80591e-08	0.209419	42963	trans
ENSG00000132470	ITGB4	rs34809064	14	73925144	TATTC	T	-0.0331494	0.00579162	1.04242e-08	0.0282987	41589	trans
ENSG00000132471	WBP2	rs56961567	14	68724974	A	G	-0.0155533	0.00272355	1.12526e-08	0.140761	43301	trans
ENSG00000132471	WBP2	rs11623906	14	68732394	A	G	0.0260725	0.00420706	5.74325e-10	0.0830541	40878	trans
ENSG00000132589	FLOT2	rs199975542	14	64463627	CA	C	-0.0177266	0.00273151	8.6015e-11	0.0446206	43301	trans
ENSG00000132965	ALOX5AP	rs78426265	14	35293785	T	A	0.0344041	0.00507643	1.22513e-11	0.10119	43301	trans
ENSG00000132965	ALOX5AP	rs11158159	14	57390444	C	G	0.0307871	0.00531091	6.75303e-09	0.314496	40021	trans
ENSG00000133027	PEMT	rs146488578	14	64492217	A	ATTAT	0.0305768	0.00439935	3.64531e-12	0.0599848	43301	trans
ENSG00000133063	CHIT1	rs10600936	14	75348895	T	TTTTG	0.0494908	0.00758289	6.72589e-11	0.615847	36844	trans
ENSG00000133067	LGR6	rs4633605	14	34900397	A	G	-0.0284753	0.0049931	1.1776e-08		43301	trans
ENSG00000133069	TMCC2	rs1535344	14	68731814	C	T	-0.0497877	0.0037294	0	0.228176	43301	trans
ENSG00000133101	CCNA1	rs8007237	14	23108725	T	C	0.0723603	0.00872423	0	0.412513	25710	trans
ENSG00000133116	KL	rs2239630	14	23120140	G	A	-0.0680892	0.00597817	0	1	39312	trans
ENSG00000133275	CSNK1G2	rs17456067	14	35156830	C	G	-0.0306579	0.00379909	6.66134e-16	0.161172	42988	trans
ENSG00000133318	RTN3	rs4901780	14	57509634	A	T	-0.0173385	0.00312429	2.8638e-08	0.0342896	43301	trans
ENSG00000133742	CA1	rs11158159	14	57390444	C	G	-0.0312107	0.00505632	6.71722e-10	0.915689	40021	trans
ENSG00000133805	AMPD3	rs201962643	14	35093054	CA	C	-0.0355552	0.00564939	3.10122e-10	0.0915342	43194	trans
ENSG00000133812	SBF2	rs11393206	14	35099741	CT	C	-0.0203314	0.0037072	4.15127e-08	0.0947537	42988	trans
ENSG00000133935	ERG28	rs11626062	14	75669986	C	T	0.0555267	0.00435764	0	0.411097	41565	cis
ENSG00000133943	DGLUCY	rs41313505	14	91114996	C	T	-1.00575	0.00961015	0	1	39347	cis
ENSG00000133943	DGLUCY	rs11627189	14	91124612	G	A	0.748433	0.0093691	0	0.987247	39193	cis
ENSG00000133943	DGLUCY	rs10136832	14	91166995	C	T	-0.379527	0.00915098	0	0.304138	39648	cis
ENSG00000133943	DGLUCY	rs145122100	14	91161810	A	ATTTT	-0.0263162	0.00545345	1.39579e-06	1	39572	cis
ENSG00000133943	DGLUCY	rs2295529	14	91114699	T	G	-0.160659	0.00600219	0	0.587495	40590	cis
ENSG00000133943	DGLUCY	rs72699636	14	91202686	T	G	0.0876587	0.00734869	0	0.408421	40590	cis
ENSG00000133943	DGLUCY	rs6562	14	91225127	A	G	0.123628	0.00596397	0	1	40119	cis
ENSG00000133943	DGLUCY	rs61990148	14	91205427	T	C	-0.0703011	0.00559867	0	0.964754	38938	cis
ENSG00000133961	NUMB	rs7156584	14	73331812	C	T	0.0747458	0.00233349	0	0.0671538	40326	cis
ENSG00000133961	NUMB	rs1227763076	14	73471076	AT	A	-0.0719411	0.00248726	0	0.196215	40685	cis
ENSG00000133961	NUMB	rs12588591	14	73158659	T	C	-0.0701259	0.00252272	0	0.491996	43095	cis
ENSG00000133961	NUMB	rs199955256	14	73357400	CA	C	-0.0222605	0.00204669	0	1	43095	cis
ENSG00000133961	NUMB	rs7158218	14	73468175	A	C	0.0104907	0.00218807	1.63084e-06	0.871894	42963	cis
ENSG00000133961	NUMB	rs12882830	14	73180525	A	G	0.053855	0.00255224	0	0.200534	43095	cis
ENSG00000133962	CATSPERB	rs10682178	14	91841976	CT	C	-0.371681	0.00717415	0	1	41407	cis
ENSG00000133962	CATSPERB	rs112471427	14	91821662	G	A	0.771534	0.0208942	0	0.34169	36145	cis
ENSG00000133962	CATSPERB	rs9323865	14	91772669	C	T	0.319991	0.0163571	0	1	39414	cis
ENSG00000133962	CATSPERB	rs1548817	14	91866524	T	C	0.166296	0.00790655	0	0.752915	42311	cis
ENSG00000133962	CATSPERB	rs200780131	14	91845232	A	AAAAT	0.072549	0.00887556	2.22045e-16	0.999985	41407	cis
ENSG00000133983	COX16	rs4749	14	70326287	G	A	0.127376	0.00400703	0	0.999999	43301	cis
ENSG00000133983	COX16	rs1044527	14	70367102	G	C	0.0721059	0.00375432	0	0.864592	43301	cis
ENSG00000133983	COX16	rs17566989	14	70378646	C	T	-0.148497	0.00651839	0	0.0580374	41023	cis
ENSG00000133983	COX16	rs10523480	14	70765735	T	TA	-0.0177946	0.00394747	6.54858e-06	0.186672	43301	cis
ENSG00000133985	TTC9	rs12589444	14	70641222	G	C	0.355055	0.00721933	0	1	36536	cis
ENSG00000133985	TTC9	rs8019513	14	70786784	C	T	0.298953	0.00553934	0	0.97643	39291	cis
ENSG00000133985	TTC9	rs35250978	14	70783461	CT	C	-0.238166	0.00514667	0	0.999999	39291	cis
ENSG00000133985	TTC9	rs71425211	14	70652446	T	C	-0.261282	0.00771762	0	0.857316	37579	cis
ENSG00000133985	TTC9	rs72719792	14	70638411	G	T	0.143796	0.0111767	0	0.923662	34390	cis
ENSG00000133985	TTC9	rs2008318	14	70650164	G	A	-0.170004	0.00707911	0	1	36011	cis
ENSG00000133985	TTC9	rs10483833	14	70698527	C	T	0.152538	0.0147544	0	1	37882	cis
ENSG00000133985	TTC9	rs10593829	14	70678649	A	AG	0.263065	0.0154492	0	0.996323	35189	cis
ENSG00000133997	MED6	rs8019513	14	70786784	C	T	0.166374	0.00449833	0	0.998559	43301	cis
ENSG00000133997	MED6	rs10142092	14	70612084	A	G	-0.127335	0.00660949	0	1	43301	cis
ENSG00000133997	MED6	rs35250978	14	70783461	CT	C	-0.13256	0.00412286	0	0.933924	43301	cis
ENSG00000133997	MED6	rs1186581815	14	70522248	C	CAA	-0.187796	0.00922664	0	0.805566	38264	cis
ENSG00000133997	MED6	rs12589444	14	70641222	G	C	0.0407277	0.00556116	2.41362e-13	0.835563	40546	cis
ENSG00000133997	MED6	rs386381706	14	70655406	CAA	C	-0.0425893	0.00598066	1.07025e-12	0.154362	41589	cis
ENSG00000133997	MED6	rs201794270	14	70626232	C	CAAA	0.13532	0.0145897	0	0.995615	37303	cis
ENSG00000134001	EIF2S1	rs141835137	14	66540885	T	C	-0.243174	0.0116112	0	0.730568	35259	cis
ENSG00000134001	EIF2S1	rs371403591	14	67003946	CT	C	-0.0653449	0.0037345	0	0.512116	42265	cis
ENSG00000134107	BHLHE40	rs11158759	14	68695326	T	C	-0.0333772	0.00558669	2.30933e-09	0.963475	43301	trans
ENSG00000134152	KATNBL1	rs72664829	14	35116423	A	T	0.039962	0.00461969	0	0.111758	43194	trans
ENSG00000134152	KATNBL1	rs147564021	14	35177056	A	G	-0.0386043	0.00533412	4.57856e-13	0.112329	42908	trans
ENSG00000134243	SORT1	rs2239630	14	23120140	G	A	-0.0204663	0.00325118	3.07305e-10	0.998073	43301	trans
ENSG00000134250	NOTCH2	rs8022118	14	68738733	T	C	-0.0330852	0.00583335	1.41362e-08	0.101548	40672	trans
ENSG00000134326	CMPK2	rs66925081	14	51346699	C	A	-0.0246384	0.00450273	4.45289e-08	0.192811	43301	trans
ENSG00000134548	SPX	rs7157514	14	68734601	T	C	-0.0414834	0.00581227	9.52571e-13	0.217112	28883	trans
ENSG00000134548	SPX	rs61990064	14	91785243	G	A	0.0514918	0.00759186	1.1811e-11	0.180582	28751	trans
ENSG00000134602	STK26	rs11158159	14	57390444	C	G	0.0218678	0.00352673	5.62557e-10	0.998279	40021	trans
ENSG00000134668	SPOCD1	rs74403919	14	91777634	A	T	-0.0754432	0.0069866	0	0.428856	43169	trans
ENSG00000134668	SPOCD1	rs10135643	14	69050689	C	A	0.0415547	0.0053818	1.15463e-14	0.3405	42265	trans
ENSG00000134668	SPOCD1	rs1184542041	14	102605067	C	CA	0.0433671	0.00604887	7.52953e-13	0.182161	40156	trans
ENSG00000134668	SPOCD1	14:76152507:C:T	14	76152506	T	C	0.0298265	0.00530072	1.83494e-08	0.330301	43301	trans
ENSG00000134827	TCN1	rs10143875	14	23115056	C	T	0.0658978	0.00758776	0	0.488965	27377	trans
ENSG00000135362	PRR5L	rs17386684	14	35132881	G	T	-0.022304	0.00403109	3.14822e-08		43194	trans
ENSG00000135365	PHF21A	rs201962643	14	35093054	CA	C	-0.0248994	0.00354055	2.0266e-12	0.0940047	43194	trans
ENSG00000135407	AVIL	rs397705871	14	64492601	CA	C	-0.0315524	0.00520908	1.3852e-09	0.0337807	28883	trans
ENSG00000135473	PAN2	rs12435583	14	74740989	A	G	0.018384	0.00307785	2.32906e-09	0.0950997	43301	trans
ENSG00000135540	NHSL1	rs71435645	14	39325226	TC	T	-0.0459507	0.006972	4.37603e-11	0.164388	25391	trans
ENSG00000135631	RAB11FIP5	rs2198347	14	64502624	A	C	-0.0499961	0.00492801	0	0.0590731	40713	trans
ENSG00000135632	SMYD5	rs7143495	14	65079643	G	A	0.0205348	0.00366239	2.05946e-08	0.0793159	43301	trans
ENSG00000135821	GLUL	rs12100841	14	35102445	G	A	0.0303571	0.00389088	5.9952e-15	0.0969477	43194	trans
ENSG00000135912	TTLL4	rs17386684	14	35132881	G	T	-0.0863104	0.00567094	0	0.234608	43194	trans
ENSG00000135912	TTLL4	rs556608971	14	35111235	C	CAA	0.025368	0.00519902	1.06422e-06	0.998469	43301	trans
ENSG00000135924	DNAJB2	rs114609788	14	73757264	A	C	0.0758374	0.00991581	2.04281e-14	0.443042	36430	trans
ENSG00000135929	CYP27A1	rs11156875	14	35150610	G	A	0.0465103	0.00684765	1.10478e-11	0.117731	43301	trans
ENSG00000136003	ISCU	rs4344657	14	24430158	C	G	-0.0266469	0.00447196	2.54303e-09	0.160641	42265	trans
ENSG00000136026	CKAP4	rs561427797	14	35135957	CA	C	-0.0356222	0.00462031	1.26565e-14	0.338471	43194	trans
ENSG00000136040	PLXNC1	rs17386684	14	35132881	G	T	-0.0294939	0.00280657	0	0.141524	42988	trans
ENSG00000136158	SPRY2	rs72115881	14	99323558	T	TATTATG	-0.0499524	0.0063768	4.66294e-15	0.157747	40375	trans
ENSG00000136161	RCBTB2	rs142726818	14	35132902	T	TTTTTG	0.0253412	0.00446841	1.41811e-08		43194	trans
ENSG00000136305	CIDEB	rs78269053	14	24325108	G	A	-0.0974245	0.00711349	0	0.999988	21883	cis
ENSG00000136315	RNASE2CP	rs2233859	14	20891649	A	C	0.683477	0.00882977	0	1	17028	cis
ENSG00000136315	RNASE2CP	rs2771324	14	20964974	G	A	-0.587457	0.00772059	0	0.999908	17597	cis
ENSG00000136315	RNASE2CP	rs2771358	14	20954507	C	T	-0.487427	0.00898615	0	0.998896	17597	cis
ENSG00000136315	RNASE2CP	rs1763559	14	20881449	G	A	0.0910294	0.0108575	0	0.93747	17028	cis
ENSG00000136315	RNASE2CP	rs55738263	14	20875800	A	G	0.307141	0.0180412	0	0.981534	14335	cis
ENSG00000136319	TTC5	rs3737220	14	20289645	A	C	-0.207322	0.00615097	0	0.991693	40507	cis
ENSG00000136319	TTC5	rs72671233	14	20287464	C	T	0.1484	0.00734374	0	0.543905	40246	cis
ENSG00000136319	TTC5	rs61995505	14	20309295	G	C	0.149152	0.0143942	0	1	37859	cis
ENSG00000136319	TTC5	rs202129632	14	20324831	CT	C	0.265089	0.0153176	0	1	34817	cis
ENSG00000136319	TTC5	rs7160950	14	20214885	T	C	0.080196	0.00785808	0	0.139941	40400	cis
ENSG00000136319	TTC5	rs1188568	14	20188486	A	G	0.0417222	0.00530874	3.77476e-15	0.575714	40507	cis
ENSG00000136319	TTC5	rs1225050554	14	20225316	T	TAAAAAAAAAAAAAAA	0.205158	0.013818	0	0.999997	34395	cis
ENSG00000136319	TTC5	rs201846790	14	20286187	TA	T	-0.100432	0.015145	3.32634e-11	0.555472	34683	cis
ENSG00000136319	TTC5	rs558304337	14	20426933	CA	C	0.0875795	0.0110333	1.9984e-15	0.475304	36436	cis
ENSG00000136367	ZFHX2	rs59167088	14	23553714	G	A	0.0738981	0.010893	1.169e-11	0.19418	39776	cis
ENSG00000136379	ABHD17C	rs10136732	14	64484255	T	C	-0.0418007	0.00576732	4.23439e-13	0.0419929	43095	trans
ENSG00000136490	LIMD2	rs112697442	14	35110980	T	C	-0.0291986	0.00334934	0	0.119762	43194	trans
ENSG00000136560	TANK	rs142726818	14	35132902	T	TTTTTG	-0.0297079	0.00350282	0	0.57699	42653	trans
ENSG00000136732	GYPC	rs80306194	14	34873533	C	T	-0.0370522	0.0051353	5.3868e-13	0.387081	41023	trans
ENSG00000136842	TMOD1	rs1956905	14	24431003	G	C	-0.0327484	0.00371635	0	0.381592	42265	trans
ENSG00000136929	HEMGN	rs11158159	14	57390444	C	G	-0.040731	0.0052256	6.43929e-15	1	39815	trans
ENSG00000136929	HEMGN	rs1437151271	14	34746343	ATT	A	0.0389653	0.0065134	2.19956e-09	0.125681	40817	trans
ENSG00000136938	ANP32B	rs1885105	14	24423611	T	G	0.0211294	0.0036983	1.10815e-08	0.489878	27847	trans
ENSG00000136942	RPL35	rs7154785	14	24427624	T	G	0.0408088	0.0037229	0	0.353937	25152	trans
ENSG00000137145	DENND4C	rs1642851	14	76519067	T	C	-0.0306122	0.00535109	1.06057e-08	0.889306	32621	trans
ENSG00000137154	RPS6	rs7154785	14	24427624	T	G	0.0348982	0.00421813	2.22045e-16	0.865377	27740	trans
ENSG00000137198	GMPR	rs113525195	14	23030112	A	C	0.0258706	0.00295234	0	0.435115	42265	trans
ENSG00000137221	TJAP1	rs142726818	14	35132902	T	TTTTTG	-0.0270965	0.00407357	2.89566e-11	0.204462	43194	trans
ENSG00000137309	HMGA1	rs774618883	14	64480322	C	CAAAA	-0.0198342	0.00334491	3.0356e-09		40713	trans
ENSG00000137441	FGFBP2	rs1257326	14	99322930	A	C	0.0204842	0.00364624	1.93292e-08	0.172173	43169	trans
ENSG00000137441	FGFBP2	rs1208457	14	34899388	A	G	-0.019515	0.00342372	1.19859e-08		43301	trans
ENSG00000137460	FHDC1	rs11158159	14	57390444	C	G	-0.0407674	0.0072223	1.65519e-08		40021	trans
ENSG00000137474	MYO7A	rs2239630	14	23120140	G	A	0.0281121	0.00509711	3.48159e-08	0.491543	43301	trans
ENSG00000137486	ARRB1	rs17386684	14	35132881	G	T	-0.0277571	0.0042315	5.39437e-11	0.091316	42988	trans
ENSG00000137509	PRCP	rs17386684	14	35132881	G	T	-0.036418	0.00442113	2.22045e-16	0.129007	43194	trans
ENSG00000137509	PRCP	rs200214821	14	64475471	T	TAA	-0.0203298	0.00366403	2.88182e-08	0.0298183	43301	trans
ENSG00000137642	SORL1	rs58337817	14	35129042	CA	C	0.0182563	0.00292599	4.39367e-10	0.0963597	43301	trans
ENSG00000137757	CASP5	rs12100841	14	35102445	G	A	0.037112	0.00592667	3.80384e-10	0.0896539	43194	trans
ENSG00000137757	CASP5	rs55834579	14	68777150	A	G	-0.050894	0.00880913	7.58601e-09	0.24886	43031	trans
ENSG00000137841	PLCB2	rs56302589	14	68689545	A	G	-0.0290142	0.00473023	8.58198e-10	0.462864	43062	trans
ENSG00000138061	CYP1B1	rs2239630	14	23120140	G	A	-0.0424466	0.0041969	0	0.602637	43301	trans
ENSG00000138080	EMILIN1	rs1004572	14	100711993	A	G	0.0502707	0.00818298	8.08152e-10	0.0849033	42831	trans
ENSG00000138386	NAB1	rs12879140	14	35133873	A	G	0.0482889	0.0041332	0	0.681821	43301	trans
ENSG00000138641	HERC3	rs144600168	14	64489299	A	AC	-0.0235925	0.00309016	2.26485e-14	0.164064	42443	trans
ENSG00000138735	PDE5A	rs17127600	14	91813639	G	T	-0.0421395	0.00427792	0	0.677583	43169	trans
ENSG00000138735	PDE5A	rs71446373	14	69148102	C	CAA	0.0229971	0.00360548	1.78966e-10	0.0486153	43169	trans
ENSG00000138735	PDE5A	rs35258120	14	102592432	A	G	0.0259301	0.0041207	3.1213e-10	0.152806	41776	trans
ENSG00000138735	PDE5A	rs58345103	14	68736322	A	G	0.0235201	0.00409352	9.15481e-09	0.235143	43301	trans
ENSG00000138964	PARVG	rs565454153	14	73846216	C	CAA	0.0177773	0.0030582	6.13575e-09	0.0165171	42265	trans
ENSG00000139178	C1RL	rs56167327	14	68720558	A	G	-0.0367939	0.00636503	7.44178e-09	0.0732849	40020	trans
ENSG00000139289	PHLDA1	rs34544996	14	64493844	CA	C	0.0319637	0.0056146	1.24861e-08	0.0388814	43301	trans
ENSG00000139370	SLC15A4	rs201962643	14	35093054	CA	C	0.0350524	0.00482442	3.71259e-13	0.114854	42494	trans
ENSG00000139508	SLC46A3	rs6574154	14	73930117	A	C	-0.0338406	0.00568544	2.64642e-09	0.100752	27295	trans
ENSG00000139641	ESYT1	rs10142536	14	64556497	T	C	-0.0191895	0.0029294	5.72808e-11	0.0450208	43301	trans
ENSG00000139668	WDFY2	rs34767407	14	100365728	C	CT	-0.0291809	0.00524849	2.69983e-08		37688	trans
ENSG00000139880	CDH24	rs113177483	14	23057673	A	G	0.175004	0.010928	0	0.347363	38344	cis
ENSG00000139880	CDH24	rs113107529	14	23028146	AAAAC	A	0.0809622	0.00657441	0	0.288845	40598	cis
ENSG00000139880	CDH24	rs57919558	14	23051432	G	A	-0.107072	0.0137105	5.77316e-15	1	33377	cis
ENSG00000139880	CDH24	rs17461	14	22551762	A	C	0.0737417	0.0102267	5.56666e-13	0.745215	38682	cis
ENSG00000139880	CDH24	rs71413965	14	23020009	T	G	0.0792246	0.00985038	8.88178e-16	0.467086	38814	cis
ENSG00000139890	REM2	rs779951339	14	22883255	T	TGCACACGCACAC	0.292299	0.00632408	0	1	41796	cis
ENSG00000139890	REM2	rs7149064	14	22871256	C	T	0.0587441	0.00479367	0	0.952246	40481	cis
ENSG00000139890	REM2	rs1570342	14	22898976	A	C	0.135109	0.00385404	0	0.766907	42265	cis
ENSG00000139890	REM2	rs4982702	14	22894123	A	G	0.0359129	0.00384321	0	0.187682	41140	cis
ENSG00000139890	REM2	rs11623624	14	22936899	C	T	-0.0365188	0.00579402	2.92225e-10	1	40380	cis
ENSG00000139890	REM2	rs4982683	14	22817768	G	A	-0.0594556	0.00340719	0	0.99915	42265	cis
ENSG00000139890	REM2	rs536511409	14	22854761	GAA	G	-0.0816246	0.00526542	0	0.348795	41140	cis
ENSG00000139890	REM2	rs11158159	14	57390444	C	G	-0.0342442	0.00467355	2.34923e-13	0.999937	40021	trans
ENSG00000139890	REM2	rs3829409	14	22998455	A	G	-0.0450814	0.0057815	6.21725e-15	0.882658	42158	cis
ENSG00000139899	CBLN3	rs1956905	14	24431003	G	C	0.827074	0.00499765	0	1	42059	cis
ENSG00000139899	CBLN3	rs17795094	14	24432227	T	C	-0.967605	0.0072798	0	0.999478	41952	cis
ENSG00000139899	CBLN3	rs10146759	14	24429988	T	C	0.439205	0.00880973	0	1	41952	cis
ENSG00000139899	CBLN3	rs13841	14	24419042	A	G	0.433225	0.00598129	0	1	42059	cis
ENSG00000139899	CBLN3	rs148254151	14	24419937	A	AGAAGGAAG	-0.344543	0.00657887	0	1	42059	cis
ENSG00000139908	TSSK4	rs12589157	14	24209578	C	A	-0.19167	0.0126988	0	0.328672	19977	cis
ENSG00000139908	TSSK4	rs767494779	14	24200538	G	GTTTTTTTTTTTTTTT	0.131489	0.0104091	0	0.631018	19086	cis
ENSG00000139908	TSSK4	rs2234096	14	24195801	G	T	-0.155838	0.0106587	0	0.559814	19193	cis
ENSG00000139921	TMX1	rs9672038	14	51258138	C	T	-0.129387	0.00254894	0	1	43301	cis
ENSG00000139921	TMX1	rs11629150	14	51191890	T	C	-0.0770831	0.00323427	0	0.962371	43301	cis
ENSG00000139921	TMX1	rs35361584	14	51259448	TA	T	0.0599052	0.0026555	0	0.609574	43301	cis
ENSG00000139921	TMX1	rs4901097	14	51258259	A	G	0.128215	0.0034403	0	1	43301	cis
ENSG00000139921	TMX1	rs3088089	14	51255964	A	G	0.107561	0.00523978	0	1	40617	cis
ENSG00000139926	FRMD6	rs2145450	14	51656436	T	C	0.133074	0.00688668	0	1	39650	cis
ENSG00000139926	FRMD6	rs8012983	14	51566639	A	G	0.124274	0.00640215	0	0.451652	39782	cis
ENSG00000139926	FRMD6	rs10134974	14	51658245	G	A	0.0689145	0.0090855	3.33067e-14	0.300749	38915	cis
ENSG00000139926	FRMD6	rs34545131	14	51411388	A	G	0.144146	0.00988757	0	0.671153	37765	cis
ENSG00000139926	FRMD6	rs147290740	14	51753904	CG	C	0.0623214	0.00798328	5.77316e-15	0.99982	36009	cis
ENSG00000139926	FRMD6	rs45618241	14	51651216	A	G	-0.162458	0.0162427	0	0.204984	34870	cis
ENSG00000139926	FRMD6	rs6572781	14	51614849	C	G	-0.0316356	0.00666791	2.09077e-06	0.861119	39650	cis
ENSG00000139946	PELI2	rs241519	14	56097176	C	A	0.0943348	0.00265191	0	0.459366	43169	cis
ENSG00000139946	PELI2	rs17090998	14	56092399	C	T	0.0981394	0.00401898	0	0.0768352	42397	cis
ENSG00000139946	PELI2	rs1203011	14	55976955	G	T	0.0412077	0.00252137	0	0.959946	43301	cis
ENSG00000139946	PELI2	rs1152464	14	56295047	C	G	-0.0378746	0.00376627	0	0.481568	42397	cis
ENSG00000139946	PELI2	rs12587579	14	56404344	C	T	-0.0196987	0.00275831	9.22595e-13	0.821081	43301	cis
ENSG00000139946	PELI2	rs11846023	14	56085516	C	T	0.139319	0.0086153	0	0.999997	34720	cis
ENSG00000139946	PELI2	rs34732416	14	56291845	A	G	0.0231866	0.00334092	3.91598e-12	0.202688	43301	cis
ENSG00000139946	PELI2	rs10132957	14	56234755	T	A	-0.0332289	0.00438139	3.35287e-14	0.181651	41560	cis
ENSG00000139946	PELI2	rs77516646	14	56297449	A	G	0.0613174	0.00779084	3.55271e-15	0.640784	38080	cis
ENSG00000139946	PELI2	rs66706427	14	55818661	G	A	0.0311278	0.00471939	4.23186e-11	0.276971	42772	cis
ENSG00000139970	RTN1	rs117192692	14	59527549	T	G	-0.689494	0.0105226	0	0.919307	39864	cis
ENSG00000139970	RTN1	rs8020393	14	59772576	C	T	-0.284407	0.00444161	0	0.555255	41561	cis
ENSG00000139970	RTN1	rs8009721	14	59763657	C	T	-0.240164	0.00456579	0	0.55319	42265	cis
ENSG00000139970	RTN1	rs201456145	14	59483488	A	AC	-0.615314	0.0170031	0	1	37916	cis
ENSG00000139970	RTN1	rs757886835	14	60121161	CT	C	-0.276838	0.0107981	0	1	42830	cis
ENSG00000139970	RTN1	rs927326	14	59845531	A	G	-0.272066	0.00506278	0	0.999817	43301	cis
ENSG00000139970	RTN1	rs7158283	14	59606125	A	T	0.0344263	0.00557327	6.53181e-10	0.999993	42403	cis
ENSG00000139974	SLC38A6	rs200167514	14	60987169	C	CT	0.161505	0.0145411	0	1	27052	cis
ENSG00000139974	SLC38A6	rs7152548	14	60655322	G	A	-0.0692131	0.00982507	1.86073e-12	0.989684	28883	cis
ENSG00000139974	SLC38A6	rs199649856	14	60380715	G	GAAA	-0.0713391	0.0129619	3.71811e-08	0.999683	26981	cis
ENSG00000139974	SLC38A6	rs117764909	14	60541102	G	C	-0.105872	0.0219839	1.46533e-06	0.570313	23138	cis
ENSG00000139977	NAA30	rs11158159	14	57390444	C	G	-0.234375	0.00398481	0	1	39115	cis
ENSG00000139977	NAA30	rs1818360	14	57525425	G	T	0.151054	0.00408085	0	0.269051	42395	cis
ENSG00000139977	NAA30	rs57769501	14	57405421	GTATA	G	0.1799	0.00795484	0	0.999999	34394	cis
ENSG00000139977	NAA30	rs11620639	14	57409547	A	G	-0.0444467	0.00723896	8.25597e-10	1	35009	cis
ENSG00000139977	NAA30	rs78998193	14	57386701	C	T	0.183412	0.0132907	0	0.999999	33960	cis
ENSG00000139990	DCAF5	rs562355110	14	69143553	CT	C	-0.0437637	0.00394461	0	0.99997	42265	cis
ENSG00000139990	DCAF5	rs10148688	14	69017311	G	C	0.08983	0.00798314	0	0.931575	41576	cis
ENSG00000139990	DCAF5	rs578183956	14	68963184	C	CCTCCTCCAGGAAGTCCTACCTGT	-0.0641847	0.0111631	8.93928e-09	0.985676	39700	cis
ENSG00000139998	RAB15	rs67537207	14	64976520	A	AT	0.268379	0.0122257	0	1	43061	cis
ENSG00000139998	RAB15	rs548863331	14	64967585	CA	C	0.985606	0.0183643	0	1	39009	cis
ENSG00000139998	RAB15	rs4310777	14	64979639	A	G	-0.235509	0.0102455	0	1	43301	cis
ENSG00000139998	RAB15	rs72625653	14	64971100	A	C	-0.125895	0.0142603	0	0.825451	42242	cis
ENSG00000139998	RAB15	rs199979215	14	64966522	CA	C	0.202569	0.0138153	0	1	40989	cis
ENSG00000139998	RAB15	rs4499147	14	64974843	G	A	0.213688	0.00567025	0	1	43301	cis
ENSG00000139998	RAB15	rs10706394	14	64967585	C	CA	0.201928	0.00627212	0	1	43301	cis
ENSG00000139998	RAB15	rs34556832	14	64890748	CA	C	0.633405	0.0141381	0	1	42835	cis
ENSG00000139998	RAB15	rs117698733	14	64825099	T	C	-0.122912	0.0209444	4.39783e-09	1	35080	cis
ENSG00000140006	WDR89	14:63667038:A:AATATATATT	14	63667038	AATATATATTATATATAGTATATTATATATATTATATATAGTATATT	A	-0.139381	0.0105123	0	0.99702	38722	cis
ENSG00000140006	WDR89	rs8018872	14	63642166	T	C	-0.202265	0.00874613	0	0.748974	40354	cis
ENSG00000140009	ESR2	rs928554	14	64227477	T	C	-0.257714	0.00603896	0	0.999998	36480	cis
ENSG00000140009	ESR2	rs5809224	14	64264876	C	CA	-0.140949	0.00595958	0	0.935065	40851	cis
ENSG00000140009	ESR2	rs1266927	14	64184945	A	C	-0.140251	0.0062832	0	0.999386	36480	cis
ENSG00000140009	ESR2	rs1255997	14	64226599	C	T	-0.0965791	0.0146944	4.94724e-11	0.671533	34074	cis
ENSG00000140022	STON2	rs3908315	14	81421965	C	G	-0.206471	0.00544219	0	0.713214	28883	cis
ENSG00000140022	STON2	rs7144547	14	81415391	T	C	-0.22756	0.00604717	0	0.668397	27847	cis
ENSG00000140022	STON2	rs78596343	14	81441255	A	G	-0.230405	0.0136664	0	0.495269	27081	cis
ENSG00000140022	STON2	rs7153556	14	81392590	A	G	0.0376429	0.00801281	2.62923e-06	0.195163	27847	cis
ENSG00000140022	STON2	rs4640110	14	81225847	G	A	0.0586588	0.00636935	0	0.54558	27847	cis
ENSG00000140025	EFCAB11	rs3825663	14	89963405	G	A	-0.0937112	0.0171337	4.51563e-08	0.44783	24717	cis
ENSG00000140030	GPR65	rs6574977	14	88006328	G	A	0.227728	0.00327591	0	1	43301	cis
ENSG00000140030	GPR65	rs35427557	14	87959720	CA	C	0.202454	0.00319898	0	0.999992	43301	cis
ENSG00000140030	GPR65	rs8007233	14	88001228	A	G	-0.0258653	0.00553581	2.97757e-06	0.194577	43301	cis
ENSG00000140030	GPR65	rs75703795	14	88007042	G	T	0.0680797	0.0045212	0	1	43169	cis
ENSG00000140030	GPR65	rs12885158	14	88064693	T	C	0.0546152	0.00323754	0	0.992073	43301	cis
ENSG00000140030	GPR65	rs9323821	14	88082523	C	G	0.0386303	0.00514619	6.06182e-14	0.167305	43301	cis
ENSG00000140030	GPR65	rs74796499	14	87965984	A	C	0.108	0.00811129	0	0.948724	40147	cis
ENSG00000140043	PTGR2	rs8020267	14	73852011	G	A	-0.357057	0.00754722	0	1	36825	cis
ENSG00000140043	PTGR2	rs4903151	14	73847670	C	G	-0.14653	0.00630184	0	0.733199	38183	cis
ENSG00000140043	PTGR2	rs4899489	14	74017698	C	T	-0.285791	0.00949538	0	0.888032	32632	cis
ENSG00000140043	PTGR2	rs72723755	14	73889800	G	T	-0.199759	0.0119324	0	0.851812	37395	cis
ENSG00000140043	PTGR2	rs28700923	14	73789735	T	C	0.181376	0.0127469	0	1	33634	cis
ENSG00000140043	PTGR2	rs1364274051	14	73910753	C	CA	0.0383101	0.00423559	0	1	39201	cis
ENSG00000140043	PTGR2	rs34162465	14	73912169	C	CT	-0.0705724	0.00450148	0	1	40237	cis
ENSG00000140044	JDP2	rs1474503	14	75431786	G	C	0.0447197	0.00359916	0	0.50065	43301	cis
ENSG00000140044	JDP2	rs8018744	14	75400603	T	C	-0.0460474	0.00337907	0	0.235144	43301	cis
ENSG00000140090	SLC24A4	rs72631610	14	92419602	T	C	-0.188079	0.00752869	0	0.900495	42294	cis
ENSG00000140090	SLC24A4	14:92388283:T:C	14	92388283	C	T	-0.409532	0.00794835	0	0.999985	42430	cis
ENSG00000140090	SLC24A4	rs61977310	14	92461067	T	C	-0.535634	0.00748357	0	0.860237	40753	cis
ENSG00000140090	SLC24A4	rs17783630	14	92489041	C	A	-0.363714	0.00401776	0	1	43301	cis
ENSG00000140090	SLC24A4	rs10150169	14	92472344	C	G	0.0895219	0.00450713	0	1	43301	cis
ENSG00000140092	FBLN5	rs2267989	14	91873506	A	G	-0.908789	0.00348171	0	0.947563	43095	cis
ENSG00000140092	FBLN5	rs917907	14	91873303	T	A	0.329515	0.00664893	0	1	43095	cis
ENSG00000140092	FBLN5	rs73337869	14	91809377	A	C	0.401834	0.00770158	0	0.999951	43095	cis
ENSG00000140104	CLBA1	rs11845866	14	105017947	T	C	0.241756	0.00868331	0	0.99998	38309	cis
ENSG00000140104	CLBA1	rs4983573	14	105045526	C	T	0.155411	0.0114808	0	0.847975	38309	cis
ENSG00000140104	CLBA1	rs3924892	14	105027925	A	G	-0.0873286	0.00700354	0	0.220291	38309	cis
ENSG00000140104	CLBA1	rs10138660	14	104918904	T	C	0.191792	0.00979184	0	0.998566	40021	cis
ENSG00000140104	CLBA1	rs2819468	14	104926392	G	A	0.105948	0.00678957	0	0.411638	34678	cis
ENSG00000140104	CLBA1	rs35843715	14	105109863	G	GT	0.170376	0.0115129	0	0.694837	42277	cis
ENSG00000140104	CLBA1	rs3825765	14	105066475	G	A	-0.0862896	0.00704665	0	0.566385	42397	cis
ENSG00000140105	WARS1	rs2146107	14	100361092	T	G	-0.661677	0.00386184	0	0.511785	42059	cis
ENSG00000140105	WARS1	rs57928807	14	100357607	A	G	0.0832702	0.0111926	1.00808e-13	0.998522	41267	cis
ENSG00000140105	WARS1	rs12894936	14	100380654	C	T	0.128384	0.00456195	0	1	42059	cis
ENSG00000140105	WARS1	rs528163285	14	100339103	TCA	T	0.0596868	0.0117922	4.1585e-07	1	39763	cis
ENSG00000140105	WARS1	rs6575772	14	100301138	A	G	-0.206549	0.00513258	0	0.572603	38103	cis
ENSG00000140153	WDR20	rs1742617	14	102159092	T	A	-0.046699	0.00535039	0	0.136927	42059	cis
ENSG00000140280	LYSMD2	rs142726818	14	35132902	T	TTTTTG	-0.0416946	0.004802	0	0.240391	43194	trans
ENSG00000140284	SLC27A2	rs56031127	14	23109694	T	C	-0.0461826	0.00822913	1.99899e-08	0.91413	39309	trans
ENSG00000140287	HDC	rs8015478	14	23116809	C	A	0.143752	0.00625733	0	0.649855	42265	trans
ENSG00000140287	HDC	rs28479481	14	23123308	T	C	0.136984	0.0116394	0	0.482602	42164	trans
ENSG00000140287	HDC	rs1884544	14	23188392	T	C	-0.0661445	0.0115969	1.17264e-08	0.407542	38912	trans
ENSG00000140332	TLE3	rs11158159	14	57390444	C	G	0.0342421	0.00420524	4.44089e-16	0.98086	25603	trans
ENSG00000140479	PCSK6	rs1289933701	14	77034951	CT	C	-0.0259395	0.00446792	6.40906e-09	0.740711	42059	trans
ENSG00000140968	IRF8	rs2239630	14	23120140	G	A	-0.0249847	0.00377388	3.582e-11	0.933244	43301	trans
ENSG00000141084	RANBP10	rs151102833	14	34757605	T	C	0.0320104	0.00520669	7.84977e-10	0.0845347	40584	trans
ENSG00000141096	DPEP3	rs77168806	14	57442845	AT	A	-0.0405572	0.00535791	3.75255e-14	0.961177	40329	trans
ENSG00000141258	SGSM2	rs368681831	14	64509980	TA	T	-0.022345	0.0027779	8.88178e-16	0.0775313	43301	trans
ENSG00000141258	SGSM2	rs111788136	14	64516404	C	T	0.0437632	0.00804099	5.25353e-08	0.0302119	39988	trans
ENSG00000141759	TXNL4A	rs2273629	14	24429545	A	G	-0.0251218	0.00454747	3.30704e-08	0.218546	27847	trans
ENSG00000141854	MISP3	rs10149012	14	91866472	C	T	-0.0445434	0.00634206	2.16405e-12	0.237566	37830	trans
ENSG00000141873	SLC39A3	rs17106170	14	68717053	A	T	0.0265555	0.00472445	1.90007e-08	0.11149	39537	trans
ENSG00000142046	TMEM91	rs561499210	14	35084877	GA	G	-0.0321268	0.00468275	6.85341e-12	0.0557952	40130	trans
ENSG00000142173	COL6A2	rs34673321	14	39064397	C	T	0.0342113	0.00567005	1.60255e-09		42908	trans
ENSG00000142185	TRPM2	rs35481131	14	65112350	C	CT	-0.0220485	0.00397823	2.98547e-08	0.0603726	43095	trans
ENSG00000142208	AKT1	rs8010024	14	104835853	T	G	0.103387	0.00456759	0	0.892236	36695	cis
ENSG00000142208	AKT1	rs2494735	14	104776629	C	T	-0.042299	0.00406515	0	1	36238	cis
ENSG00000142208	AKT1	rs45563833	14	104887068	A	G	0.0803311	0.0102099	3.55271e-15	0.99996	34022	cis
ENSG00000142208	AKT1	rs4146327	14	105170337	A	G	-0.0922702	0.00615758	0	0.510189	41098	cis
ENSG00000142208	AKT1	rs33971991	14	104664120	GAA	G	-0.0650292	0.00601109	0	0.984313	36692	cis
ENSG00000142208	AKT1	rs144085357	14	105092961	T	TG	0.0419358	0.00380225	0	0.506628	39575	cis
ENSG00000142208	AKT1	rs8010782	14	105205913	T	C	-0.026673	0.00414252	1.20399e-10	0.341762	35619	cis
ENSG00000142208	AKT1	rs8019389	14	68734473	T	G	0.0427632	0.00653247	5.8999e-11	0.232623	38561	trans
ENSG00000142208	AKT1	rs7144467	14	104576125	G	A	-0.0327509	0.00540469	1.36361e-09	0.165431	41359	cis
ENSG00000142534	RPS11	rs7154785	14	24427624	T	G	0.0256147	0.00371769	5.58087e-12	0.497023	39364	trans
ENSG00000142544	CTU1	14:28888818:T:TACAC	14	28888814	TACAC	T	-0.0371676	0.0065752	1.5795e-08	0.998118	40076	trans
ENSG00000142634	EFHD2	rs11393206	14	35099741	CT	C	-0.0355874	0.00316402	0	0.155555	43194	trans
ENSG00000143164	DCAF6	rs2255591	14	24432638	G	A	-0.0496696	0.0040306	0	0.316613	42265	trans
ENSG00000143164	DCAF6	14:34865122:C:T	14	34865122	T	C	-0.0268142	0.004495	2.44128e-09		41517	trans
ENSG00000143384	MCL1	rs140923782	14	41468467	G	GT	-0.0239939	0.00419298	1.05027e-08	0.998521	40407	trans
ENSG00000143393	PI4KB	rs17456067	14	35156830	C	G	-0.0230197	0.00414182	2.73084e-08	0.0901137	43194	trans
ENSG00000143416	SELENBP1	rs7142748	14	39403489	C	T	0.0178628	0.00287409	5.12875e-10	0.214311	42831	trans
ENSG00000143418	CERS2	rs1535344	14	68731814	C	T	-0.0205819	0.00370867	2.86201e-08	0.206041	43301	trans
ENSG00000143595	AQP10	rs55682815	14	89363101	G	C	-0.0528376	0.00626751	0	0.180377	43095	trans
ENSG00000143595	AQP10	rs34832312	14	102629442	T	TC	0.0350459	0.00535775	6.1041e-11	0.100396	42059	trans
ENSG00000143595	AQP10	rs2146426	14	102528731	G	A	-0.0388714	0.0062439	4.80035e-10	0.498483	37392	trans
ENSG00000143653	SCCPDH	rs56031127	14	23109694	T	C	-0.0419316	0.00712893	4.05592e-09	0.325094	41897	trans
ENSG00000143669	LYST	rs6571694	14	35121104	T	C	-0.0283461	0.00321998	0	0.0472528	42988	trans
ENSG00000143761	ARF1	14:21950191:A:AAAATAAATA	14	21950190	AAAATAAATAAATAAAT	A	0.0301632	0.0052943	1.21728e-08	0.998475	37044	trans
ENSG00000143774	GUK1	rs1397017919	14	34759183	TG	T	-0.0502605	0.00619706	4.44089e-16	0.389844	26605	trans
ENSG00000143797	MBOAT2	rs8022277	14	68738795	T	C	-0.0433232	0.00704953	7.96855e-10	0.342107	39522	trans
ENSG00000143878	RHOB	rs11158159	14	57390444	C	G	0.0357354	0.00578198	6.3912e-10	0.883317	40021	trans
ENSG00000144136	SLC20A1	rs17386684	14	35132881	G	T	-0.0369541	0.00499697	1.40998e-13	0.0954	43194	trans
ENSG00000144401	METTL21A	rs12433198	14	77575964	A	G	0.101758	0.00907757	0	0.334221	38791	trans
ENSG00000144485	HES6	rs2198347	14	64502624	A	C	-0.03412	0.00576371	3.22336e-09	0.0410715	43301	trans
ENSG00000144566	RAB5A	rs142726818	14	35132902	T	TTTTTG	-0.0274342	0.0037429	2.30704e-13	0.311312	42988	trans
ENSG00000144655	CSRNP1	rs11158159	14	57390444	C	G	-0.0298259	0.00492574	1.40327e-09	0.998434	40021	trans
ENSG00000144677	CTDSPL	rs58345103	14	68736322	A	G	0.0326333	0.0039543	2.22045e-16	0.330507	43301	trans
ENSG00000144713	RPL32	rs7154785	14	24427624	T	G	0.0362637	0.00328108	0	0.890559	39364	trans
ENSG00000144746	ARL6IP5	rs368407981	14	35138797	AT	A	-0.0262288	0.00335251	5.10703e-15	0.0788013	43194	trans
ENSG00000145491	ROPN1L	rs11158159	14	57390444	C	G	0.0378318	0.00458112	2.22045e-16	1	39551	trans
ENSG00000145901	TNIP1	rs142726818	14	35132902	T	TTTTTG	-0.0523249	0.00358584	0	0.180345	43194	trans
ENSG00000145908	ZNF300	rs77538703	14	70019831	G	A	-0.105517	0.0188994	2.36258e-08	0.717948	37866	trans
ENSG00000145916	RMND5B	rs368681831	14	64509980	TA	T	-0.0264004	0.00433624	1.14098e-09	0.0846639	43301	trans
ENSG00000145916	RMND5B	rs117727667	14	64561560	A	T	0.0540863	0.0104978	2.57536e-07	0.0727038	41013	trans
ENSG00000146021	KLHL3	rs11453821	14	34824198	TA	T	0.0190962	0.00336628	1.40493e-08	0.411383	43149	trans
ENSG00000146232	NFKBIE	rs17386684	14	35132881	G	T	-0.0540642	0.00493538	0	0.0983069	43194	trans
ENSG00000146416	AIG1	rs1535344	14	68731814	C	T	-0.0674807	0.00676406	0	0.235685	28883	trans
ENSG00000146826	TRAPPC14	rs555669434	14	73870193	CT	C	-0.0177174	0.00290837	1.11613e-09		42059	trans
ENSG00000147119	CHST7	rs17386684	14	35132881	G	T	-0.0663066	0.00698092	0	0.145808	40606	trans
ENSG00000147168	IL2RG	rs112697442	14	35110980	T	C	-0.0874615	0.00368853	0	0.185032	43194	trans
ENSG00000147168	IL2RG	rs147564021	14	35177056	A	G	0.0588634	0.00424976	0	0.372843	42908	trans
ENSG00000147168	IL2RG	rs696	14	35401887	T	C	-0.0203526	0.00292453	3.42038e-12	0.403088	43301	trans
ENSG00000147202	DIAPH2	rs144600168	14	64489299	A	AC	-0.0289672	0.00380993	2.88658e-14	0.0432323	43301	trans
ENSG00000147408	CSGALNACT1	rs201137999	14	35193634	AT	A	-0.0485173	0.00834955	6.21875e-09	0.0971774	43095	trans
ENSG00000147650	LRP12	rs1535344	14	68731814	C	T	-0.0578071	0.00673172	0	0.209351	28883	trans
ENSG00000147862	NFIB	rs61269268	14	91775008	C	A	-0.0520048	0.00844377	7.32248e-10	0.457356	32426	trans
ENSG00000148180	GSN	rs142726818	14	35132902	T	TTTTTG	-0.0648792	0.00451262	0	0.831962	43194	trans
ENSG00000148180	GSN	rs1884808	14	68681410	G	A	-0.0235107	0.00364703	1.14424e-10	0.845929	43169	trans
ENSG00000148341	SH3GLB2	rs941718	14	23025839	C	T	-0.0247397	0.00388947	2.00858e-10	0.164851	42059	trans
ENSG00000148341	SH3GLB2	rs80306194	14	34873533	C	T	0.0371802	0.00594333	3.95514e-10	0.363729	40817	trans
ENSG00000148737	TCF7L2	rs72664829	14	35116423	A	T	-0.0425629	0.0057066	8.74856e-14	0.0683536	43194	trans
ENSG00000148908	RGS10	rs941718	14	23025839	C	T	-0.0214215	0.00341776	3.66428e-10	0.170812	42265	trans
ENSG00000148926	ADM	rs11850487	14	35092234	G	A	-0.0380177	0.00449576	0	0.110142	43194	trans
ENSG00000149131	SERPING1	rs11621420	14	75343913	A	G	-0.0298795	0.0052138	9.99331e-09	0.51987	40753	trans
ENSG00000149218	ENDOD1	rs201714062	14	68724488	C	CT	-0.0390267	0.00489687	1.55431e-15	0.104756	43095	trans
ENSG00000149260	CAPN5	rs144991697	14	73771327	A	G	0.0980504	0.0167032	4.35355e-09		34494	trans
ENSG00000149516	MS4A3	rs8015478	14	23116809	C	A	0.0842029	0.00646907	0	0.551242	42059	trans
ENSG00000149532	CPSF7	rs113908782	14	73848941	T	A	0.0190827	0.00346131	3.52525e-08	0.047346	42265	trans
ENSG00000149564	ESAM	rs17836065	14	69059850	T	C	0.0239147	0.00328957	3.59934e-13	0.0871702	41179	trans
ENSG00000149573	MPZL2	rs1245522514	14	35026055	CA	C	-0.0509774	0.00805187	2.43387e-10	0.0385542	41120	trans
ENSG00000149809	TM7SF2	rs4982912	14	24434078	G	A	-0.0313236	0.00467667	2.11511e-11	0.217909	42265	trans
ENSG00000150403	TMCO3	rs11158159	14	57390444	C	G	0.0329067	0.00502782	5.9527e-11	0.999811	39815	trans
ENSG00000150457	LATS2	rs143804906	14	64463227	AACACACACACACACAC	A	-0.0278545	0.00453625	8.23004e-10	0.194111	42908	trans
ENSG00000150527	MIA2	rs4902560	14	39378127	A	G	0.0879874	0.00395169	0	0.335957	40507	cis
ENSG00000150527	MIA2	rs17693279	14	39265269	A	G	0.152235	0.00917568	0	0.972242	37551	cis
ENSG00000150681	RGS18	rs17106195	14	68722777	T	C	-0.0227256	0.00360684	2.96303e-10	0.103669	43095	trans
ENSG00000150760	DOCK1	rs2146103	14	100273892	A	C	-0.0399553	0.00724336	3.46546e-08	0.0847139	40581	trans
ENSG00000150977	RILPL2	rs1433344436	14	35155560	T	TAA	-0.0302147	0.0044402	1.01187e-11		43194	trans
ENSG00000151023	ENKUR	rs11159902	14	89353808	A	C	-0.0870609	0.00601579	0	0.342773	43301	trans
ENSG00000151023	ENKUR	rs7146939	14	65116863	C	T	0.0331788	0.00483189	6.57296e-12	0.0851737	43301	trans
ENSG00000151023	ENKUR	rs10142528	14	91864446	C	T	0.0417484	0.0062681	2.72982e-11	0.202481	43169	trans
ENSG00000151151	IPMK	rs111346795	14	55929452	GA	G	-0.0303681	0.00545871	2.64819e-08	0.393253	28883	trans
ENSG00000151240	DIP2C	rs2286425	14	74348536	T	C	0.0361557	0.00604038	2.15509e-09	0.519763	40563	trans
ENSG00000151320	AKAP6	rs397818063	14	32210798	CTT	C	-0.243887	0.00745109	0	1	26295	cis
ENSG00000151320	AKAP6	rs1278926	14	31944939	A	C	0.146227	0.00712588	0	0.845553	25259	cis
ENSG00000151320	AKAP6	rs1957014	14	32437880	A	G	-0.110593	0.00753358	0	0.414459	25259	cis
ENSG00000151320	AKAP6	rs8022007	14	32220350	A	C	-0.103977	0.00660786	0	0.503618	26295	cis
ENSG00000151320	AKAP6	rs1491103489	14	32732257	C	CTG	-0.0765896	0.00951964	8.88178e-16	0.21341	25051	cis
ENSG00000151327	FAM177A1	rs11325224	14	35024662	C	CT	-0.28922	0.00447996	0	0.495547	41993	cis
ENSG00000151327	FAM177A1	rs3058398	14	35111235	C	CA	0.138817	0.00463351	0	1	43301	cis
ENSG00000151327	FAM177A1	rs799473	14	35047007	T	G	-0.304989	0.00562624	0	0.517495	43301	cis
ENSG00000151327	FAM177A1	rs76737919	14	35051147	C	T	0.197617	0.0135759	0	1	39757	cis
ENSG00000151327	FAM177A1	rs146114129	14	35035395	TA	T	0.143582	0.0115356	0	1	40756	cis
ENSG00000151327	FAM177A1	rs17102768	14	34815078	A	G	-0.14579	0.00507244	0	0.0906577	43301	cis
ENSG00000151327	FAM177A1	rs6571690	14	34902491	A	G	0.22783	0.00746211	0	0.996844	43301	cis
ENSG00000151327	FAM177A1	rs538191398	14	35042873	CCA	C	-0.158564	0.015089	0	0.988935	39091	cis
ENSG00000151327	FAM177A1	rs35804665	14	34512493	C	T	-0.0602889	0.00522275	0	0.33469	42265	cis
ENSG00000151332	MBIP	rs2899849	14	36320569	T	A	-0.172912	0.00820396	0	0.504346	33209	cis
ENSG00000151332	MBIP	rs1998530	14	36334119	G	A	-0.0957738	0.0094642	0	1	33209	cis
ENSG00000151332	MBIP	rs3805352	14	36318310	A	G	0.0867585	0.00977311	0	0.991515	39250	cis
ENSG00000151332	MBIP	rs111760637	14	36320632	T	G	-0.10681	0.00931277	0	0.88282	36919	cis
ENSG00000151332	MBIP	rs807377	14	99073825	C	A	0.0222496	0.00406842	4.5294e-08	0.94324	39603	trans
ENSG00000151413	NUBPL	14:31805915:T:TAAAAA	14	31805914	TAAAAA	T	-0.241974	0.0191619	0	0.152347	23212	cis
ENSG00000151413	NUBPL	rs74679492	14	31799238	A	C	-0.111235	0.0107847	0	0.0488765	25701	cis
ENSG00000151413	NUBPL	rs563081385	14	31200782	G	GA	-0.0501276	0.0103298	1.2179e-06	0.385825	25892	cis
ENSG00000151445	VIPAS39	rs17824034	14	77412340	G	A	-0.144948	0.00420887	0	0.94633	42283	cis
ENSG00000151445	VIPAS39	rs56235462	14	77451525	C	A	0.0531203	0.0059841	0	0.176387	41517	cis
ENSG00000151445	VIPAS39	rs2091914	14	77523732	A	T	-0.0272578	0.00546321	6.0589e-07	0.997186	43301	cis
ENSG00000151491	EPS8	rs79394548	14	37051309	A	G	-0.10968	0.0204505	8.17665e-08	0.371247	36555	trans
ENSG00000151651	ADAM8	rs34509212	14	35147388	C	G	-0.030315	0.0031272	0	0.221202	43194	trans
ENSG00000151726	ACSL1	rs201962643	14	35093054	CA	C	-0.026135	0.00336708	8.43769e-15	0.0925134	43194	trans
ENSG00000151748	SAV1	rs6572681	14	50650341	C	T	-0.166519	0.00415729	0	0.805666	42963	cis
ENSG00000151748	SAV1	rs11555207	14	50668209	C	T	-0.262561	0.00960099	0	1	37788	cis
ENSG00000151748	SAV1	rs538068152	14	50737646	G	GTT	-0.0846402	0.00467769	0	0.749748	42988	cis
ENSG00000151748	SAV1	rs112120513	14	50700950	T	G	0.265977	0.0168104	0	0.99649	34741	cis
ENSG00000151748	SAV1	rs1465620745	14	50402198	C	CA	0.0694219	0.0139267	6.20207e-07	0.98836	37149	cis
ENSG00000152315	KCNK13	rs1152444	14	90095391	G	A	0.365026	0.00601891	0	0.994061	42265	cis
ENSG00000152315	KCNK13	rs2138228	14	90097351	C	T	0.0776612	0.00698134	0	0.993424	42265	cis
ENSG00000152315	KCNK13	rs12892729	14	89958274	C	A	0.0596908	0.00626434	0	0.972267	41247	cis
ENSG00000152315	KCNK13	rs746752	14	89992365	A	T	-0.0570473	0.0127158	7.24624e-06	0.311398	42145	cis
ENSG00000152952	PLOD2	rs7144216	14	68736109	C	T	-0.0334707	0.00554433	1.57083e-09	0.179656	39167	trans
ENSG00000153094	BCL2L11	rs1433344436	14	35155560	T	TAA	-0.0416826	0.00584315	9.77884e-13	0.148424	43194	trans
ENSG00000153162	BMP6	rs7157514	14	68734601	T	C	-0.0419385	0.00463179	0	0.192357	43301	trans
ENSG00000153162	BMP6	rs4021417	14	77046477	G	A	0.0252104	0.00445232	1.49356e-08		43301	trans
ENSG00000153253	SCN3A	rs79081800	14	95691357	A	T	0.0824234	0.0120407	7.62679e-12	0.376353	41111	trans
ENSG00000153347	FAM81B	rs11159902	14	89353808	A	C	-0.0562283	0.00866055	8.4448e-11	0.16004	30566	trans
ENSG00000153485	TMEM251	rs779280102	14	93190399	CT	C	0.0681983	0.00813347	0	0.955812	25035	cis
ENSG00000153485	TMEM251	rs1263375	14	93181663	A	C	-0.0629854	0.00732451	0	0.746652	25035	cis
ENSG00000153485	TMEM251	rs796974019	14	93173271	CT	C	0.103798	0.0193182	7.74078e-08	0.0729835	21197	cis
ENSG00000153815	CMIP	rs112697442	14	35110980	T	C	-0.0251859	0.00362404	3.66152e-12	0.0776291	42653	trans
ENSG00000153815	CMIP	rs17106229	14	68732462	G	A	-0.018126	0.00303793	2.4229e-09	0.160682	42760	trans
ENSG00000154001	PPP2R5E	rs10141895	14	63538628	A	T	-0.0550894	0.0035529	0	0.379698	27847	cis
ENSG00000154001	PPP2R5E	rs28409133	14	63359496	G	T	0.138623	0.00601093	0	0.415261	27847	cis
ENSG00000154001	PPP2R5E	rs141682250	14	63381583	T	TAATA	0.11449	0.00526336	0	0.235581	27847	cis
ENSG00000154001	PPP2R5E	rs7155441	14	63352715	T	G	0.0827468	0.0102677	6.66134e-16	1	24501	cis
ENSG00000154001	PPP2R5E	rs72714280	14	63482782	C	T	-0.0420501	0.00393957	0	0.0408632	28883	cis
ENSG00000154001	PPP2R5E	rs113048516	14	63719726	C	CCTCTCT	0.0456032	0.00958488	1.95686e-06	0.237638	26576	cis
ENSG00000154001	PPP2R5E	rs199986717	14	63627156	A	T	-0.0532241	0.0101353	1.50982e-07	0.793099	27235	cis
ENSG00000154269	ENPP3	rs10143875	14	23115056	C	T	0.0637514	0.00682662	0	0.413972	42265	trans
ENSG00000154269	ENPP3	rs28479481	14	23123308	T	C	0.104564	0.0128571	4.44089e-16	0.506083	42164	trans
ENSG00000154736	ADAMTS5	rs2239630	14	23120140	G	A	-0.0719906	0.00588459	0	0.999866	40037	trans
ENSG00000154978	VOPP1	rs11393206	14	35099741	CT	C	-0.0622443	0.00594408	0	0.138244	40400	trans
ENSG00000154978	VOPP1	rs11621420	14	75343913	A	G	0.0481913	0.00613981	4.21885e-15	0.619711	37959	trans
ENSG00000154978	VOPP1	rs541168497	14	34944889	AAAAACAAAAC	A	0.042109	0.00637895	4.07756e-11	0.0599865	40507	trans
ENSG00000155099	PIP4P2	rs1535344	14	68731814	C	T	-0.0164726	0.00267175	7.02743e-10	0.1789	43301	trans
ENSG00000155099	PIP4P2	rs8022118	14	68738733	T	C	0.0300969	0.00530625	1.41157e-08	0.258015	40878	trans
ENSG00000155111	CDK19	rs8019389	14	68734473	T	G	0.0330453	0.00548742	1.72266e-09	0.16885	39467	trans
ENSG00000155111	CDK19	rs56232028	14	68781231	A	G	-0.0205689	0.00357728	8.93066e-09	0.0762594	43194	trans
ENSG00000155254	MARVELD1	rs2239630	14	23120140	G	A	0.0372828	0.00473006	3.10862e-15	0.746843	36909	trans
ENSG00000155254	MARVELD1	rs371903833	14	65139152	A	ATT	0.0320286	0.00487592	5.07467e-11	0.138675	36909	trans
ENSG00000155307	SAMSN1	rs17103033	14	35087274	C	T	-0.0369908	0.00535842	5.08016e-12	0.0657624	43194	trans
ENSG00000155463	OXA1L	rs67896381	14	22772111	C	CTG	0.125123	0.0050782	0	1	26172	cis
ENSG00000155463	OXA1L	rs34137533	14	22748813	G	A	-0.0947425	0.00416021	0	0.999999	27847	cis
ENSG00000155463	OXA1L	rs8013522	14	22712315	A	G	0.0599984	0.00646024	0	0.423051	28644	cis
ENSG00000155463	OXA1L	rs17122782	14	22819980	C	T	-0.0638741	0.00562751	0	0.245529	27740	cis
ENSG00000155463	OXA1L	rs7148652	14	22730203	C	T	0.113489	0.0111556	0	0.635633	23962	cis
ENSG00000155463	OXA1L	rs111991693	14	22813831	A	C	-0.0372206	0.00682204	4.87164e-08	0.773904	27847	cis
ENSG00000155463	OXA1L	rs1278782125	14	22786021	CA	C	-0.0517889	0.00596183	0	0.731193	25802	cis
ENSG00000155465	SLC7A7	rs111991693	14	22813831	A	C	-0.322217	0.00509791	0	0.999947	42265	cis
ENSG00000155465	SLC7A7	rs33989244	14	22816506	CAAA	C	0.148998	0.00461402	0	1	42265	cis
ENSG00000155465	SLC7A7	rs34137533	14	22748813	G	A	-0.0984736	0.00323237	0	1	42265	cis
ENSG00000155465	SLC7A7	rs3850290	14	22776092	C	T	0.0330824	0.00368313	0	1	39440	cis
ENSG00000155465	SLC7A7	rs3751488	14	22834885	A	G	0.0296124	0.00380572	7.10543e-15	1	42265	cis
ENSG00000155465	SLC7A7	rs116894368	14	22819830	A	G	-0.142913	0.00720662	0	1	40084	cis
ENSG00000155465	SLC7A7	rs8022688	14	22807093	G	A	-0.106934	0.00687872	0	1	34989	cis
ENSG00000155465	SLC7A7	rs35462909	14	22880707	TA	T	0.0348584	0.00487145	8.32667e-13	0.781234	40380	cis
ENSG00000155465	SLC7A7	rs10133087	14	22708063	T	A	0.0688437	0.00431191	0	0.9993	43169	cis
ENSG00000155592	ZKSCAN2	rs10145005	14	64482235	G	A	-0.0463402	0.00669875	4.58922e-12	0.0304345	28883	trans
ENSG00000156030	MIDEAS	rs7182	14	73712097	T	C	0.0585868	0.00315977	0	0.974387	40481	cis
ENSG00000156030	MIDEAS	rs12892995	14	73703618	A	G	-0.0184528	0.00333363	3.10612e-08	0.255151	42265	cis
ENSG00000156030	MIDEAS	rs28735048	14	73780944	T	G	0.033171	0.00307469	0	0.614845	42265	cis
ENSG00000156050	FAM161B	rs2098029	14	73960702	T	C	-0.37209	0.00837796	0	0.497898	40445	cis
ENSG00000156050	FAM161B	rs143983947	14	73953821	A	ATGT	-0.368438	0.0139303	0	0.99727	37395	cis
ENSG00000156050	FAM161B	rs199930726	14	73968425	C	CTT	0.218015	0.00597111	0	0.836246	39677	cis
ENSG00000156050	FAM161B	rs778907221	14	74175751	CA	C	-0.197907	0.00740202	0	0.999929	38159	cis
ENSG00000156127	BATF	rs175722	14	75522943	T	G	-0.113764	0.00510048	0	0.998804	40590	cis
ENSG00000156127	BATF	rs8016962	14	75550330	G	A	-0.110491	0.0054235	0	0.58633	42265	cis
ENSG00000156127	BATF	rs10136427	14	75513546	T	C	-0.0539264	0.00394301	0	0.401428	42265	cis
ENSG00000156127	BATF	rs559877330	14	75499311	CT	C	-0.048021	0.00522061	0	0.966286	40590	cis
ENSG00000156127	BATF	rs7146787	14	75230219	G	A	-0.0168417	0.00367004	4.45445e-06	0.345022	41696	cis
ENSG00000156299	TIAM1	rs2239630	14	23120140	G	A	-0.0265869	0.00425088	3.98919e-10	0.898167	43301	trans
ENSG00000156313	RPGR	rs4904579	14	89439989	A	C	-0.0449277	0.00798915	1.87027e-08	0.445752	39628	trans
ENSG00000156381	ANKRD9	rs1044502	14	102499560	A	G	-0.248305	0.0038001	0	1	42191	cis
ENSG00000156381	ANKRD9	rs3742446	14	102509235	T	C	-0.271079	0.00419889	0	0.997995	43095	cis
ENSG00000156381	ANKRD9	rs772447366	14	102525810	CTCTT	C	-0.185057	0.00424928	0	0.980803	37392	cis
ENSG00000156381	ANKRD9	rs576069021	14	102503283	CT	C	-0.159478	0.00390119	0	0.999993	42059	cis
ENSG00000156381	ANKRD9	rs12431437	14	102530950	G	A	-0.131005	0.00426185	0	0.849606	36823	cis
ENSG00000156381	ANKRD9	rs201515511	14	102312103	A	AATACATACATACATAC	-0.167604	0.0081499	0	0.898263	40975	cis
ENSG00000156381	ANKRD9	rs8005966	14	102431374	G	A	0.143605	0.00887263	0	0.318544	41680	cis
ENSG00000156381	ANKRD9	rs1353526061	14	102338539	G	GA	0.0899906	0.0103398	0	1	40966	cis
ENSG00000156411	ATP5MJ	rs79762929	14	103921073	T	C	-0.419412	0.00869688	0	0.931869	38894	cis
ENSG00000156411	ATP5MJ	rs141315044	14	103959482	G	A	-0.359226	0.00768901	0	1	40696	cis
ENSG00000156411	ATP5MJ	rs188664062	14	103888991	G	T	-0.296034	0.00863475	0	0.366677	37337	cis
ENSG00000156411	ATP5MJ	rs74086744	14	103909967	C	A	-0.17352	0.00519574	0	0.439889	41589	cis
ENSG00000156411	ATP5MJ	rs17792891	14	103933303	A	G	-0.0442433	0.00491612	0	1	40220	cis
ENSG00000156411	ATP5MJ	rs71681370	14	103945968	GT	G	-0.032458	0.00314287	0	0.184962	43301	cis
ENSG00000156411	ATP5MJ	rs8095	14	103912515	A	G	-0.0680141	0.0049837	0	1	39550	cis
ENSG00000156414	TDRD9	rs12885873	14	103969123	A	C	0.535505	0.00545609	0	0.999995	43169	cis
ENSG00000156414	TDRD9	rs11628958	14	104013395	A	G	0.373965	0.010919	0	1	37976	cis
ENSG00000156414	TDRD9	rs9944058	14	104032500	T	C	0.218381	0.0056856	0	1	42265	cis
ENSG00000156414	TDRD9	rs140710001	14	103924453	TCA	T	-0.308376	0.00665994	0	0.995991	42265	cis
ENSG00000156414	TDRD9	rs17792891	14	103933303	A	G	-0.438983	0.0094135	0	1	40220	cis
ENSG00000156414	TDRD9	rs57952067	14	103867254	G	A	0.295462	0.0121971	0	0.822088	40571	cis
ENSG00000156414	TDRD9	rs3783312	14	104052288	G	A	0.349396	0.0120268	0	0.550072	40637	cis
ENSG00000156414	TDRD9	rs67287744	14	103297297	T	C	-0.0754298	0.00882859	0	0.239068	43301	cis
ENSG00000156875	MFSD14A	rs6573559	14	64456448	T	G	-0.014942	0.00272927	4.38209e-08	0.0300661	43301	trans
ENSG00000156966	B3GNT7	rs2004377	14	99319535	T	C	0.0335898	0.00574639	5.0541e-09	0.257384	43169	trans
ENSG00000157014	TATDN2	rs201962643	14	35093054	CA	C	-0.0277065	0.00482901	9.6082e-09	0.0937223	40606	trans
ENSG00000157017	GHRL	rs17386684	14	35132881	G	T	-0.284461	0.00770063	0	0.883143	28776	trans
ENSG00000157017	GHRL	rs556608971	14	35111235	C	CAA	0.0328399	0.00714398	4.28894e-06	0.597494	28883	trans
ENSG00000157017	GHRL	rs696	14	35401887	T	C	-0.0355626	0.00615924	7.74743e-09	0.593883	28883	trans
ENSG00000157020	SEC13	rs11393206	14	35099741	CT	C	-0.0840838	0.00488848	0	0.286692	39184	trans
ENSG00000157227	MMP14	rs2073344	14	22823039	A	G	0.16427	0.00583694	0	1	42265	cis
ENSG00000157227	MMP14	rs2269213	14	22838062	A	C	0.106099	0.00940131	0	0.998979	41399	cis
ENSG00000157227	MMP14	rs4982675	14	22802126	T	C	-0.141059	0.0075339	0	0.998443	42265	cis
ENSG00000157227	MMP14	rs1282637893	14	22795076	C	CTT	-0.0954378	0.00853698	0	0.597055	42158	cis
ENSG00000157227	MMP14	rs10162452	14	22849963	C	T	-0.0719925	0.00611806	0	0.546282	43301	cis
ENSG00000157227	MMP14	rs17884694	14	22847987	G	C	-0.142538	0.0113168	0	0.996896	39990	cis
ENSG00000157306	ZFHX2-AS1	rs12886523	14	23552973	T	C	0.100176	0.00912252	0	0.482843	19392	cis
ENSG00000157326	DHRS4	rs137860323	14	23959160	T	G	-0.24822	0.014183	0	0.999931	21795	cis
ENSG00000157326	DHRS4	rs117610837	14	23866009	A	G	-0.304584	0.0156439	0	0.998842	20631	cis
ENSG00000157326	DHRS4	rs5807245	14	23960639	T	TC	-0.17584	0.00736448	0	1	21697	cis
ENSG00000157326	DHRS4	rs4982831	14	23991924	T	C	-0.17665	0.00682247	0	1	21342	cis
ENSG00000157326	DHRS4	rs7146599	14	24058463	A	G	0.115917	0.0057844	0	0.999998	22726	cis
ENSG00000157326	DHRS4	rs371143280	14	23878625	C	CCACACACA	-0.0773674	0.0101323	2.24265e-14	0.630423	23635	cis
ENSG00000157379	DHRS1	rs113258190	14	24300643	AGAG	A	-0.358367	0.00499629	0	1	41407	cis
ENSG00000157379	DHRS1	rs10134537	14	24291558	A	G	-0.583676	0.00858848	0	1	41407	cis
ENSG00000157379	DHRS1	rs4982894	14	24303616	A	G	-0.0984938	0.00470724	0	1	40855	cis
ENSG00000157379	DHRS1	rs2092865	14	24286774	G	A	0.266103	0.00496568	0	1	42443	cis
ENSG00000157379	DHRS1	rs112434973	14	24285857	A	C	0.0463671	0.00641136	4.75842e-13	1	42443	cis
ENSG00000157379	DHRS1	rs56244705	14	24294559	T	G	0.254239	0.0101464	0	0.559597	40751	cis
ENSG00000157379	DHRS1	rs1242017	14	24206363	G	A	0.123498	0.00560821	0	0.999991	42443	cis
ENSG00000157379	DHRS1	rs371139625	14	24393498	CA	C	-0.0757184	0.0061855	0	0.998675	40641	cis
ENSG00000157379	DHRS1	rs2144492	14	24308205	C	A	-0.071346	0.0116917	1.0457e-09	0.337527	40531	cis
ENSG00000157445	CACNA2D3	rs2239630	14	23120140	G	A	-0.0532308	0.00487889	0	1	43301	trans
ENSG00000157557	ETS2	rs12431902	14	35182191	A	G	-0.0309349	0.00445704	3.90221e-12	0.0249415	41311	trans
ENSG00000157800	SLC37A3	rs11158159	14	57390444	C	G	0.0404588	0.00568576	1.11267e-12	0.999994	40021	trans
ENSG00000158019	BABAM2	rs4415952	14	72722445	C	T	-0.0216673	0.0038545	1.89535e-08	0.704525	42265	trans
ENSG00000158089	GALNT14	rs1005564	14	73943702	C	T	-0.0418937	0.00541048	9.76996e-15	0.0672634	41713	trans
ENSG00000158106	RHPN1	rs8010592	14	89726358	G	C	0.0255924	0.00374568	8.34421e-12	0.323159	42265	trans
ENSG00000158406	H4C8	rs1310676071	14	91863829	CA	C	0.0386079	0.0068437	1.68692e-08	0.354305	42963	trans
ENSG00000158457	TSPAN33	rs74403919	14	91777634	A	T	0.0366883	0.00485035	3.90799e-14	0.334154	40581	trans
ENSG00000158517	NCF1	rs11158159	14	57390444	C	G	0.0378383	0.00493958	1.86517e-14	0.999985	37433	trans
ENSG00000158517	NCF1	rs4494460	14	35135144	G	A	-0.025189	0.00436194	7.70841e-09	0.177936	40606	trans
ENSG00000158714	SLAMF8	rs1957949	14	65075889	T	C	0.0712224	0.00660884	0	0.338439	28883	trans
ENSG00000158715	SLC45A3	rs10143875	14	23115056	C	T	0.096861	0.00621362	0	0.517058	42265	trans
ENSG00000158715	SLC45A3	rs28479481	14	23123308	T	C	0.14223	0.011681	0	0.933745	42164	trans
ENSG00000158856	DMTN	rs2273629	14	24429545	A	G	0.0204735	0.00278297	1.88516e-13	0.166134	42265	trans
ENSG00000158985	CDC42SE2	rs201962643	14	35093054	CA	C	-0.0212071	0.00313723	1.38169e-11	0.0989727	42988	trans
ENSG00000159128	IFNGR2	rs57914487	14	35133361	AT	A	-0.0215064	0.00383255	2.0057e-08	0.0463461	40659	trans
ENSG00000159263	SIM2	rs1275682	14	69339308	T	C	0.0667099	0.0114126	5.05745e-09	0.581149	16545	trans
ENSG00000159556	ISL2	rs10136052	14	64554403	A	G	0.0329934	0.00600624	3.94746e-08	0.141149	42831	trans
ENSG00000159784	FAM131B	rs10145277	14	99327112	A	T	-0.0339983	0.00570856	2.59027e-09	0.227588	43095	trans
ENSG00000159842	ABR	rs144600168	14	64489299	A	AC	-0.0264747	0.00315658	0	0.0314155	42443	trans
ENSG00000160172	FAM86C2P	rs201901800	14	44200191	A	AAAAGAAAGAAAGAAAGAAAGAAAG	0.0740595	0.0130236	1.29617e-08	0.997778	37424	trans
ENSG00000160179	ABCG1	rs45505795	14	94290606	C	G	0.118985	0.0182124	6.43905e-11	0.931682	37361	trans
ENSG00000160190	SLC37A1	rs11427862	14	68736075	TA	T	-0.0418745	0.00497577	0	0.367995	43301	trans
ENSG00000160446	ZDHHC12	rs11158159	14	57390444	C	G	0.0215324	0.00394681	4.87935e-08	0.988329	40021	trans
ENSG00000160570	DEDD2	rs142726818	14	35132902	T	TTTTTG	-0.0339181	0.00308248	0	0.167265	42494	trans
ENSG00000160588	MPZL3	rs201962643	14	35093054	CA	C	-0.0250236	0.00414564	1.57859e-09	0.130927	43194	trans
ENSG00000160593	JAML	rs12100841	14	35102445	G	A	-0.031254	0.00334549	0	0.0933751	42988	trans
ENSG00000160785	SLC25A44	rs72721631	14	75341059	A	C	-0.023444	0.00359665	7.1118e-11	0.438596	40753	trans
ENSG00000160999	SH2B2	rs11320515	14	73972679	T	TA	-0.0300752	0.00369541	4.44089e-16	0.218345	42265	trans
ENSG00000161011	SQSTM1	rs142726818	14	35132902	T	TTTTTG	-0.0967943	0.00394181	0	0.988634	42130	trans
ENSG00000161011	SQSTM1	rs147564021	14	35177056	A	G	0.0579948	0.00461603	0	0.272307	41844	trans
ENSG00000161013	MGAT4B	rs142726818	14	35132902	T	TTTTTG	-0.029637	0.00464347	1.74206e-10	0.414547	42336	trans
ENSG00000161013	MGAT4B	rs76321080	14	68763405	A	G	0.0396242	0.00714179	2.88604e-08	0.224751	42187	trans
ENSG00000161016	RPL8	rs3825588	14	24431025	C	G	0.0287727	0.00458009	3.33997e-10	0.438027	40656	trans
ENSG00000161040	FBXL13	rs72721656	14	75389698	C	T	-0.0429553	0.00681231	2.87171e-10	0.474425	40753	trans
ENSG00000161249	DMKN	rs79414106	14	65138422	A	G	-0.0715629	0.0125232	1.10067e-08	0.576326	39999	trans
ENSG00000161642	ZNF385A	rs8015429	14	103467662	A	G	-0.0163555	0.00287588	1.292e-08	0.0288769	43169	trans
ENSG00000161911	TREML1	rs17127600	14	91813639	G	T	0.0392991	0.00423501	0	0.196564	43169	trans
ENSG00000162236	STX5	rs229195	14	30576390	A	G	-0.0383102	0.00290421	0	0.1604	41696	trans
ENSG00000162244	RPL29	rs7154785	14	24427624	T	G	0.0242509	0.00395872	9.01541e-10	0.652286	39570	trans
ENSG00000162337	LRP5	rs546867054	14	64519149	C	CT	-0.0370234	0.00674475	4.03696e-08	0.0372551	42625	trans
ENSG00000162551	ALPL	rs72627107	14	73848914	C	T	-0.0226666	0.00402669	1.81155e-08	0.0542279	41565	trans
ENSG00000162599	NFIA	rs1956905	14	24431003	G	C	-0.0323693	0.00525944	7.53126e-10	0.226804	39677	trans
ENSG00000162599	NFIA	rs11844552	14	73757874	G	A	0.0769458	0.0152569	4.57494e-07	0.215666	33842	trans
ENSG00000162614	NEXN	rs12147462	14	68735241	C	T	0.0268542	0.00491135	4.55728e-08	0.12509	43301	trans
ENSG00000162783	IER5	rs11848309	14	35155625	C	A	-0.0286794	0.00508617	1.71338e-08		43194	trans
ENSG00000162852	CNST	rs7157514	14	68734601	T	C	-0.0401993	0.0033424	0	0.19087	43301	trans
ENSG00000162852	CNST	rs6739	14	68788935	T	G	-0.0160126	0.00313769	3.33742e-07	0.137305	43301	trans
ENSG00000162881	OXER1	rs1332645274	14	35077468	C	CTTTTT	-0.0357569	0.00609412	4.42566e-09		43194	trans
ENSG00000163001	CFAP36	rs11849798	14	89633045	T	C	-0.0303604	0.00387276	4.44089e-15	0.543958	43301	trans
ENSG00000163001	CFAP36	rs12431535	14	89740624	T	C	0.0330286	0.00461388	8.1557e-13	0.360886	42265	trans
ENSG00000163154	TNFAIP8L2	rs6571694	14	35121104	T	C	-0.0247053	0.0040103	7.25352e-10	0.150205	40336	trans
ENSG00000163171	CDC42EP3	rs2008130	14	35087386	A	C	-0.0316737	0.00569976	2.74396e-08	0.0476701	43194	trans
ENSG00000163219	ARHGAP25	rs12100841	14	35102445	G	A	0.0245805	0.00329635	8.85958e-14	0.134773	43194	trans
ENSG00000163235	TGFA	rs563202226	14	73840394	CA	C	0.022742	0.00384058	3.19015e-09		42265	trans
ENSG00000163359	COL6A3	rs11844971	14	82414645	G	T	-0.107985	0.019157	1.7321e-08		28599	trans
ENSG00000163430	FSTL1	rs141392375	14	89368204	A	C	-0.0524158	0.00687813	2.53131e-14	0.409901	43095	trans
ENSG00000163453	IGFBP7	rs72115881	14	99323558	T	TATTATG	-0.0367996	0.00543456	1.27534e-11	0.325654	39650	trans
ENSG00000163464	CXCR1	rs6571694	14	35121104	T	C	0.0261172	0.0035388	1.58096e-13	0.0679108	43194	trans
ENSG00000163468	CCT3	rs7158585	14	101615545	G	A	0.0514381	0.008995	1.07455e-08	0.690951	39331	trans
ENSG00000163508	EOMES	rs371570096	14	99336617	C	CATATATATATATAT	-0.0225213	0.00378372	2.64596e-09	0.196194	43301	trans
ENSG00000163520	FBLN2	rs3748361	14	21328625	C	G	-0.0406468	0.0067749	1.97781e-09	0.993009	39760	trans
ENSG00000163735	CXCL5	rs57651700	14	69141343	C	CTT	0.0412056	0.00548175	5.61773e-14	0.0709137	42963	trans
ENSG00000163735	CXCL5	rs78616683	14	69105765	G	C	0.094482	0.0153339	7.1994e-10	0.102192	35012	trans
ENSG00000163735	CXCL5	rs146817631	14	65067019	TA	T	-0.0354753	0.00526776	1.64584e-11	0.225958	43095	trans
ENSG00000163736	PPBP	rs74403919	14	91777634	A	T	0.046177	0.00468739	0	0.471036	43169	trans
ENSG00000163751	CPA3	rs8015478	14	23116809	C	A	0.121162	0.00665688	0	0.491665	42265	trans
ENSG00000163751	CPA3	rs17198995	14	23126214	G	A	0.137824	0.0124057	0	0.820502	40778	trans
ENSG00000163751	CPA3	rs113599586	14	67969093	T	C	-0.0456223	0.00774112	3.78099e-09	0.0450715	43301	trans
ENSG00000163751	CPA3	rs1884544	14	23188392	T	C	-0.064161	0.0125442	3.14105e-07	0.19358	38912	trans
ENSG00000163874	ZC3H12A	rs17456067	14	35156830	C	G	-0.048866	0.00476428	0	0.15026	43194	trans
ENSG00000163932	PRKCD	rs72664829	14	35116423	A	T	-0.0376324	0.00300555	0	0.100929	43194	trans
ENSG00000163932	PRKCD	rs200990493	14	35136423	A	G	0.0275541	0.00326694	0	0.122175	43169	trans
ENSG00000163950	SLBP	rs561427797	14	35135957	CA	C	0.0331882	0.00511183	8.44589e-11	0.124588	43194	trans
ENSG00000164047	CAMP	rs72721631	14	75341059	A	C	-0.0397581	0.00659639	1.66778e-09	0.529037	40753	trans
ENSG00000164054	SHISA5	rs11848309	14	35155625	C	A	0.0253003	0.00341607	1.29896e-13	0.107846	42988	trans
ENSG00000164116	GUCY1A1	rs9646162	14	68712260	A	G	0.0390503	0.00605136	1.0955e-10	0.123242	43095	trans
ENSG00000164125	GASK1B	rs34529371	14	23280869	A	G	-0.026692	0.00488455	4.64001e-08		42004	trans
ENSG00000164530	PI16	rs113917893	14	64428123	C	T	0.0552672	0.0100739	4.10712e-08		42807	trans
ENSG00000164823	OSGIN2	rs2074933	14	73974834	C	T	-0.0215973	0.0035446	1.10797e-09	0.0758007	42059	trans
ENSG00000164849	GPR146	rs367570902	14	65006156	CTT	C	0.0471318	0.0055837	0	0.374777	43301	trans
ENSG00000164849	GPR146	rs1271582	14	65097985	G	T	0.0241563	0.00398388	1.3319e-09	0.117428	43301	trans
ENSG00000165030	NFIL3	rs11850487	14	35092234	G	A	-0.022706	0.00337766	1.78746e-11	0.0475531	43194	trans
ENSG00000165046	LETM2	rs77168806	14	57442845	AT	A	-0.0519897	0.0085066	9.8582e-10	0.693537	25911	trans
ENSG00000165046	LETM2	rs145216150	14	35137272	AT	A	0.0632027	0.0107078	3.58048e-09	0.0735456	26706	trans
ENSG00000165046	LETM2	rs8019389	14	68734473	T	G	0.0738062	0.0123215	2.09799e-09	0.210443	26335	trans
ENSG00000165233	CARD19	rs59744851	14	68736757	A	AG	-0.0298742	0.00506718	3.73273e-09		28883	trans
ENSG00000165355	FBXO33	rs56001627	14	39616355	G	A	-0.039878	0.00503866	2.44249e-15	0.43015	43062	cis
ENSG00000165355	FBXO33	rs1955724	14	39433406	A	G	0.0335415	0.00610754	3.97827e-08	0.953514	41517	cis
ENSG00000165355	FBXO33	rs2415544	14	39392111	A	C	0.0720938	0.00399013	0	1	42397	cis
ENSG00000165355	FBXO33	rs140657039	14	39486718	G	A	0.138358	0.0107579	0	0.221562	37088	cis
ENSG00000165355	FBXO33	rs4319668	14	39523538	G	T	0.0409608	0.00320718	0	0.136351	43301	cis
ENSG00000165389	SPTSSA	rs79790725	14	34372088	G	C	-0.152421	0.00978093	0	0.985901	37449	cis
ENSG00000165389	SPTSSA	rs12050172	14	34370198	T	C	-0.0521332	0.0046944	0	0.536965	37561	cis
ENSG00000165389	SPTSSA	rs66824922	14	34321050	T	A	0.0803201	0.00461212	0	0.364152	39407	cis
ENSG00000165389	SPTSSA	rs12437042	14	34490855	C	A	-0.0428507	0.00388334	0	0.403788	39407	cis
ENSG00000165389	SPTSSA	rs144359549	14	34396697	C	T	0.0790245	0.0044724	0	0.562688	40443	cis
ENSG00000165389	SPTSSA	rs76367167	14	34449574	T	C	-0.06817	0.00641712	0	0.168234	40443	cis
ENSG00000165409	TSHR	rs179246	14	80965252	T	C	0.125923	0.00523677	0	1	42329	cis
ENSG00000165409	TSHR	rs8009120	14	80950874	C	A	-0.0928656	0.00530178	0	0.376554	42831	cis
ENSG00000165409	TSHR	rs2239610	14	80955913	C	G	-0.149224	0.00592888	0	0.441143	42831	cis
ENSG00000165409	TSHR	rs56751666	14	81108343	TTCTC	T	0.0460915	0.0056247	2.22045e-16	0.0906424	41795	cis
ENSG00000165410	CFL2	rs117211470	14	34714682	G	C	0.644185	0.00594551	0	0.56437	42963	cis
ENSG00000165410	CFL2	rs35219728	14	34713200	G	GATA	-0.182522	0.00505296	0	1	43095	cis
ENSG00000165410	CFL2	rs1311287781	14	34702853	G	GAAA	0.13662	0.00550752	0	1	43095	cis
ENSG00000165417	GTF2A1	rs75860184	14	81209287	T	C	-0.130632	0.00347925	0	0.996259	42963	cis
ENSG00000165417	GTF2A1	rs386381967	14	81437852	ATTT	A	0.0258751	0.00320005	6.66134e-16	0.346297	43095	cis
ENSG00000165501	LRR1	rs7158577	14	49591915	T	C	0.415561	0.00478767	0	0.983614	42265	cis
ENSG00000165501	LRR1	rs34707018	14	49615758	AT	A	0.405434	0.00489462	0	0.484304	42265	cis
ENSG00000165501	LRR1	rs12436945	14	49591745	T	C	-0.0374191	0.00616191	1.25825e-09	0.855326	42057	cis
ENSG00000165501	LRR1	rs370101720	14	49630669	CCA	C	-0.172141	0.0158635	0	0.977016	36826	cis
ENSG00000165502	RPL36AL	rs1952013	14	49620639	G	C	0.422288	0.0033911	0		27847	cis
ENSG00000165506	DNAAF2	rs148776392	14	49640641	C	CAAA	-0.046962	0.00517828	0	0.0567832	40380	cis
ENSG00000165516	KLHDC2	rs141546113	14	49905178	A	AAC	-0.139467	0.0124607	0	0.998045	37637	cis
ENSG00000165521	EML5	rs60164768	14	88698265	CTT	C	0.10176	0.00670698	0	1	42531	cis
ENSG00000165521	EML5	rs58831002	14	88828609	G	C	0.242574	0.0124104	0	0.999999	38439	cis
ENSG00000165521	EML5	rs149841056	14	88929228	CT	C	0.0794008	0.00997787	1.77636e-15	1	41192	cis
ENSG00000165521	EML5	rs61101282	14	88906287	G	A	0.152281	0.0113862	0	0.999954	41058	cis
ENSG00000165521	EML5	rs76064559	14	88828735	C	G	0.102017	0.00961211	0	1	39361	cis
ENSG00000165521	EML5	rs75344480	14	88321125	G	C	0.0441989	0.00820019	7.04617e-08	0.464653	39610	cis
ENSG00000165525	NEMF	rs116927391	14	49055438	G	T	-0.112588	0.0125976	0	0.986376	23289	cis
ENSG00000165525	NEMF	rs546695007	14	49670317	C	CAAAAAAAA	-0.0291678	0.00444483	5.30207e-11	0.372989	27847	cis
ENSG00000165527	ARF6	rs61983785	14	49888077	A	G	-0.107768	0.00575103	0	0.298731	23374	cis
ENSG00000165527	ARF6	rs59311143	14	50003831	CT	C	0.0520538	0.00370338	0	0.984183	26295	cis
ENSG00000165527	ARF6	rs112992671	14	49945662	A	G	0.085554	0.00906445	0	0.986268	23094	cis
ENSG00000165527	ARF6	rs12323869	14	50045179	A	G	0.0411568	0.00843843	1.07545e-06	0.996758	22685	cis
ENSG00000165533	TTC8	rs1389755429	14	88821530	A	ATT	0.0581445	0.00712222	2.22045e-16	0.984725	42397	cis
ENSG00000165548	TMEM63C	rs2540900	14	77191710	G	A	-0.155206	0.00582155	0	1	43301	cis
ENSG00000165548	TMEM63C	rs1011183	14	77183750	C	T	0.64065	0.00489527	0	1	43301	cis
ENSG00000165548	TMEM63C	rs8017067	14	77182472	C	G	0.223933	0.00584407	0	0.986273	43301	cis
ENSG00000165548	TMEM63C	rs4313745	14	77187398	T	C	-0.265744	0.00578496	0	1	43301	cis
ENSG00000165555	NOXRED1	rs176768	14	77402974	A	G	0.152463	0.00576079	0	0.329301	43301	cis
ENSG00000165555	NOXRED1	rs1254665047	14	77564400	T	TACACAC	-0.0988933	0.00981781	0	0.977865	42535	cis
ENSG00000165617	DACT1	rs2020306	14	58642303	G	A	0.0777338	0.00911584	0	0.525497	40174	cis
ENSG00000165617	DACT1	rs34458932	14	58619619	CA	C	-0.0303799	0.00537201	1.55649e-08	0.333816	43095	cis
ENSG00000165682	CLEC1B	rs28527397	14	69062779	G	C	-0.0472704	0.00841883	1.96747e-08		42265	trans
ENSG00000165775	FUNDC2	rs11627485	14	65020976	C	T	0.0188397	0.00327226	8.5425e-09		43301	trans
ENSG00000165782	PIP4P1	rs945012	14	20427487	C	T	0.0420677	0.00368739	0	0.395128	42265	cis
ENSG00000165782	PIP4P1	rs1713426	14	20467918	G	A	0.0435798	0.00421869	0	0.980806	42265	cis
ENSG00000165782	PIP4P1	rs3762147	14	20452894	A	G	-0.0539627	0.00596939	0	0.999973	42265	cis
ENSG00000165782	PIP4P1	rs10556159	14	20413005	G	GCA	0.0335774	0.00380665	0	0.999628	42265	cis
ENSG00000165782	PIP4P1	rs1756361	14	20488615	C	T	-0.0221366	0.00387293	1.09241e-08	0.3903	42265	cis
ENSG00000165782	PIP4P1	rs145253584	14	20457820	C	CAT	0.0727455	0.01154	2.9051e-10	0.985561	39145	cis
ENSG00000165792	METTL17	rs2741729	14	20987933	A	C	-0.246902	0.00327861	0	1	42059	cis
ENSG00000165792	METTL17	rs4982387	14	20987753	C	T	0.0460511	0.00358015	0	0.999589	42059	cis
ENSG00000165792	METTL17	rs111658339	14	20983893	G	T	0.466549	0.0135429	0	0.739731	35021	cis
ENSG00000165792	METTL17	rs151246599	14	21013786	T	TAC	0.0646562	0.00879655	1.97842e-13	0.85222	37566	cis
ENSG00000165795	NDRG2	rs117650137	14	21023373	A	G	-0.571105	0.0160263	0	1	35556	cis
ENSG00000165795	NDRG2	rs2741729	14	20987933	A	C	-0.0477769	0.00512153	0	0.735215	42059	cis
ENSG00000165795	NDRG2	rs114133265	14	21050901	A	G	-0.172662	0.0125667	0	0.923348	41517	cis
ENSG00000165795	NDRG2	rs10196	14	21017347	C	T	-0.0430243	0.00493642	0	1	42059	cis
ENSG00000165795	NDRG2	rs3762155	14	21036014	C	T	0.0427851	0.00532389	8.88178e-16	0.999968	39815	cis
ENSG00000165795	NDRG2	rs3827913	14	21080289	A	G	-0.0334478	0.0049081	9.43889e-12	0.568397	42059	cis
ENSG00000165801	ARHGEF40	rs61978227	14	21083264	A	G	0.348221	0.0101794	0	0.197534	41414	cis
ENSG00000165801	ARHGEF40	rs8019890	14	21069908	A	C	-0.0733232	0.00424291	0	0.599856	42265	cis
ENSG00000165801	ARHGEF40	rs202058260	14	20981145	A	AAG	0.162015	0.0161527	0	0.490681	35768	cis
ENSG00000165801	ARHGEF40	14:20710228:C:G	14	20710228	G	C	-0.0399997	0.00422942	0	0.494945	42265	cis
ENSG00000165801	ARHGEF40	rs2771358	14	20954507	C	T	-0.0420148	0.00456322	0	0.430614	43301	cis
ENSG00000165801	ARHGEF40	rs12434757	14	95417986	A	G	-0.0273414	0.00438542	4.52857e-10	0.365248	42265	trans
ENSG00000165804	ZNF219	rs71112544	14	21100532	GAGAT	G	0.0474777	0.00523694	0	0.999991	42265	cis
ENSG00000165804	ZNF219	rs112727634	14	21058724	T	G	-0.144229	0.0123167	0	0.371186	41875	cis
ENSG00000165804	ZNF219	rs74620539	14	21104100	C	G	0.0814823	0.0165347	8.30887e-07	1	36205	cis
ENSG00000165804	ZNF219	rs2741729	14	20987933	A	C	-0.0329537	0.00516707	1.79838e-10	0.34595	42265	cis
ENSG00000165804	ZNF219	rs10146416	14	21051440	T	C	0.0525788	0.00539522	0	0.711192	42265	cis
ENSG00000165819	METTL3	rs2242526	14	21503586	G	C	0.0610817	0.00354599	0	0.989399	27278	cis
ENSG00000165819	METTL3	rs560298413	14	21494749	C	CAAAAAAA	0.0735316	0.00508012	0	0.211292	27740	cis
ENSG00000165821	SALL2	rs7147978	14	21533043	A	G	-0.0394051	0.00477428	2.22045e-16	0.29988	41603	cis
ENSG00000165821	SALL2	rs1420814907	14	21500361	C	CAA	0.0303105	0.00474136	1.62877e-10	0.20621	41034	cis
ENSG00000165821	SALL2	rs1315332984	14	21521321	G	GCTGGTCTCCCAAAGT	-0.0373961	0.00754191	7.10648e-07	0.999957	35196	cis
ENSG00000165861	ZFYVE1	rs12892197	14	73015060	A	G	0.180489	0.00507475	0	0.296269	43095	cis
ENSG00000165861	ZFYVE1	rs1007934	14	72996771	A	G	-0.0784425	0.00409089	0	0.998119	43095	cis
ENSG00000165861	ZFYVE1	rs145214439	14	73156040	T	C	-0.231404	0.0202043	0	0.315023	35231	cis
ENSG00000165861	ZFYVE1	rs10483821	14	68727890	G	C	-0.0317135	0.00561161	1.59131e-08	0.096715	43095	intermediate
ENSG00000165898	ISCA2	rs4903231	14	74495530	A	G	-0.523679	0.00356938	0		43095	cis
ENSG00000165914	TTC7B	rs58746748	14	90824946	T	C	0.0718203	0.0037462	0	0.146736	43301	cis
ENSG00000165914	TTC7B	rs1491065912	14	90839013	C	CAA	0.151878	0.0122204	0	1	37099	cis
ENSG00000165914	TTC7B	rs11287922	14	90788780	T	TG	0.0586102	0.00436342	0	0.330875	42265	cis
ENSG00000165914	TTC7B	rs12880506	14	90653364	T	C	-0.0353999	0.00508218	3.27227e-12	0.110639	43301	cis
ENSG00000165929	TC2N	rs17127634	14	91858850	T	C	-0.357702	0.00344099	0	1	39723	cis
ENSG00000165929	TC2N	rs7155616	14	91866378	C	T	-0.335561	0.00324117	0	0.999922	38819	cis
ENSG00000165929	TC2N	rs796210925	14	91856486	C	CAA	0.310877	0.0037451	0	1	39723	cis
ENSG00000165929	TC2N	rs11459673	14	91768543	CA	C	-0.0417001	0.00304184	0	1	39723	cis
ENSG00000165929	TC2N	rs17127649	14	91873175	T	C	-0.236869	0.00605099	0	1	39225	cis
ENSG00000165929	TC2N	rs2267990	14	91873564	T	C	-0.0692381	0.00295088	0	0.767324	39855	cis
ENSG00000165929	TC2N	rs17127551	14	91768970	T	C	0.0579084	0.0051452	0	0.907677	38819	cis
ENSG00000165929	TC2N	rs17807815	14	92089711	C	T	0.0769718	0.0050975	0	0.204379	39355	cis
ENSG00000165929	TC2N	rs201238359	14	91768161	C	CAA	0.0891487	0.0114994	9.10383e-15	0.124206	32223	cis
ENSG00000165934	CPSF2	rs7151027	14	92122573	A	T	-0.394327	0.00335002	0	0.74194	28751	cis
ENSG00000165934	CPSF2	rs61976605	14	92170899	T	C	-0.452729	0.00447443	0	0.892782	28751	cis
ENSG00000165934	CPSF2	rs55899433	14	92178723	T	C	-0.131952	0.0051248	0	1	27847	cis
ENSG00000165934	CPSF2	rs2402108	14	92093967	G	A	0.15168	0.00459731	0	0.817014	27847	cis
ENSG00000165934	CPSF2	rs2145128	14	92101094	C	T	-0.118878	0.00959369	0	0.999997	26092	cis
ENSG00000165934	CPSF2	rs28468497	14	92183834	G	A	0.158048	0.00789792	0	0.999974	26818	cis
ENSG00000165934	CPSF2	rs4904847	14	92251702	G	A	0.0326455	0.00406143	8.88178e-16	0.818263	27847	cis
ENSG00000165934	CPSF2	rs61977284	14	92431667	T	C	0.110104	0.00674439	0	0.270328	28012	cis
ENSG00000165934	CPSF2	rs7143529	14	92411676	G	A	0.0429703	0.0043402	0	0.439911	28776	cis
ENSG00000165943	MOAP1	rs5810621	14	93181194	CTT	C	-0.0945891	0.00426614	0	1	41407	cis
ENSG00000165943	MOAP1	rs8017818	14	93184709	G	A	0.130282	0.00781584	0	1	41176	cis
ENSG00000165943	MOAP1	rs12436382	14	93166906	C	A	-0.199354	0.011628	0	0.974519	37380	cis
ENSG00000165943	MOAP1	rs1270770	14	93170770	C	A	-0.0410232	0.00499816	2.22045e-16	0.457575	42311	cis
ENSG00000165943	MOAP1	rs17128917	14	93182605	G	A	-0.171315	0.0109961	0	0.694908	37369	cis
ENSG00000165948	IFI27L1	rs941477	14	94105007	T	A	0.336446	0.00553341	0	1	38433	cis
ENSG00000165948	IFI27L1	rs3818119	14	94100686	T	C	0.327703	0.00543137	0	0.41715	38326	cis
ENSG00000165948	IFI27L1	rs10137402	14	94109362	C	G	0.234779	0.00601687	0	0.999974	38433	cis
ENSG00000165948	IFI27L1	rs1122361	14	94086611	C	T	0.262699	0.00563595	0	0.999977	37397	cis
ENSG00000165948	IFI27L1	rs9972236	14	94104994	T	C	0.108437	0.00726515	0	1	38433	cis
ENSG00000165948	IFI27L1	rs4905162	14	94097409	C	G	0.233401	0.00593619	0	1	37397	cis
ENSG00000165948	IFI27L1	rs8007982	14	94113853	C	T	-0.231189	0.00573042	0	0.335168	37397	cis
ENSG00000165948	IFI27L1	rs74616707	14	94065456	C	T	-0.0778163	0.00946415	2.22045e-16	0.688272	35512	cis
ENSG00000165948	IFI27L1	rs34025320	14	94030712	T	C	0.394892	0.0162046	0	1	33893	cis
ENSG00000165949	IFI27	rs7141881	14	94117527	G	A	-0.167428	0.00522962	0	1	41201	cis
ENSG00000165949	IFI27	rs2239644	14	94111816	T	G	0.176036	0.00627017	0	1	41201	cis
ENSG00000165949	IFI27	rs998518	14	94088204	G	T	0.0294495	0.00521731	1.6559e-08	0.727556	42237	cis
ENSG00000165959	CLMN	rs59702041	14	95322924	T	A	-0.306555	0.00629468	0	0.693399	28883	cis
ENSG00000165959	CLMN	rs6575508	14	95353892	T	C	-0.146334	0.00536126	0	1	28883	cis
ENSG00000165959	CLMN	rs8005908	14	95185788	C	T	0.290947	0.00664734	0	1	25393	cis
ENSG00000165959	CLMN	rs74079811	14	95318567	G	A	-0.127738	0.0147049	0	0.506172	27266	cis
ENSG00000165959	CLMN	rs113586674	14	95343999	T	C	-0.291356	0.0139529	0	0.99992	25865	cis
ENSG00000165959	CLMN	rs10149136	14	95255011	T	C	-0.135179	0.00946769	0	0.663267	28675	cis
ENSG00000165959	CLMN	rs2282273	14	95194347	C	T	-0.213019	0.0143199	0	0.999998	24607	cis
ENSG00000165959	CLMN	rs72710152	14	95315570	T	C	0.234514	0.0142556	0	0.730169	25852	cis
ENSG00000166033	HTRA1	rs60718973	14	34819987	C	CATT	0.0453941	0.00655193	4.25771e-12	0.145967	43040	trans
ENSG00000166091	CMTM5	rs178634	14	23380790	C	G	-0.0992685	0.00647334	0	0.41522	42158	cis
ENSG00000166091	CMTM5	rs772620805	14	23465048	AT	A	-0.164678	0.0131102	0	0.999999	35935	cis
ENSG00000166091	CMTM5	rs58345103	14	68736322	A	G	0.025227	0.00404876	4.6407e-10	0.132548	43301	trans
ENSG00000166091	CMTM5	rs4982755	14	23375168	T	C	-0.0253013	0.00406671	4.92191e-10	0.991603	42265	cis
ENSG00000166126	AMN	rs1190234	14	102932369	A	G	-0.115817	0.00735261	0	0.999891	41589	cis
ENSG00000166126	AMN	rs78595253	14	102841441	G	A	-0.247503	0.0156812	0	0.356504	36906	cis
ENSG00000166126	AMN	rs1190232	14	102927257	G	T	-0.0842096	0.00537293	0	0.998387	41589	cis
ENSG00000166126	AMN	rs2896462	14	102968402	G	A	-0.17466	0.0121505	0	0.154292	39584	cis
ENSG00000166126	AMN	rs141809538	14	102905075	A	G	0.105522	0.0107538	0	0.718456	38874	cis
ENSG00000166165	CKB	rs911554	14	103533034	T	G	-0.21059	0.00567169	0	0.999995	42265	cis
ENSG00000166165	CKB	rs144422508	14	103477655	GTC	G	-0.0941103	0.0080774	0	0.703472	41696	cis
ENSG00000166165	CKB	rs7401563	14	103498088	A	G	0.161858	0.00555714	0	0.181049	43169	cis
ENSG00000166165	CKB	rs113044050	14	103541414	T	C	-0.0840842	0.00828644	0	1	39902	cis
ENSG00000166165	CKB	rs34329910	14	103350979	G	A	-0.140515	0.0138131	0	0.90752	39555	cis
ENSG00000166165	CKB	rs10141157	14	103551768	C	T	0.218625	0.0054372	0	0.998723	42265	cis
ENSG00000166165	CKB	rs7140558	14	103552314	G	A	0.181767	0.00596604	0	0.967337	43169	cis
ENSG00000166165	CKB	rs1340257431	14	103348147	CA	C	-0.106531	0.0163196	6.67506e-11	0.690924	38310	cis
ENSG00000166165	CKB	rs143867476	14	68673876	GCA	G	0.0335704	0.00542129	5.92852e-10	0.237689	43301	trans
ENSG00000166166	TRMT61A	rs2756127	14	103533846	T	C	-0.128553	0.00381601	0	0.393742	42265	cis
ENSG00000166170	BAG5	rs11625397	14	103561220	T	C	0.142166	0.0036862	0	0.999888	41565	cis
ENSG00000166171	DPCD	rs777844154	14	89225127	CAA	C	-0.0297545	0.00496761	2.10223e-09	0.176974	42963	trans
ENSG00000166171	DPCD	rs8021576	14	89438035	T	C	0.021176	0.00418042	4.07268e-07	0.261665	43095	trans
ENSG00000166188	ZNF319	rs142726818	14	35132902	T	TTTTTG	-0.0524215	0.00462309	0	0.207591	43194	trans
ENSG00000166398	GARRE1	rs12434881	14	23119433	A	G	-0.0216185	0.00334139	9.8052e-11	0.21998	42443	trans
ENSG00000166405	RIC3	rs4442727	14	56502555	T	C	-0.0501585	0.00907597	3.2665e-08	0.56277	42145	trans
ENSG00000166428	PLD4	rs2582533	14	104932450	C	G	-0.242773	0.00460684	0	0.998818	34678	cis
ENSG00000166428	PLD4	rs2841277	14	104924668	T	C	0.200707	0.0045695	0	0.950653	34678	cis
ENSG00000166428	PLD4	rs747356737	14	104900584	CA	C	-0.175507	0.00553478	0	1	37713	cis
ENSG00000166428	PLD4	rs4983572	14	105045508	T	A	0.100084	0.00800394	0	0.618542	38309	cis
ENSG00000166428	PLD4	rs35517303	14	105113904	T	TA	-0.0290285	0.00471767	7.59635e-10	0.174131	43301	cis
ENSG00000166927	MS4A7	rs10162508	14	35339056	A	G	-0.0242913	0.00440207	3.42611e-08		40443	trans
ENSG00000166947	EPB42	rs1190285269	14	39359992	G	GT	-0.0178642	0.00290244	7.51285e-10	0.829263	42831	trans
ENSG00000166947	EPB42	rs80306194	14	34873533	C	T	-0.0275243	0.00469731	4.64023e-09	0.532793	40553	trans
ENSG00000166987	MBD6	rs72721631	14	75341059	A	C	-0.0178074	0.0031766	2.07286e-08	0.311663	40753	trans
ENSG00000167202	TBC1D2B	rs17456067	14	35156830	C	G	-0.0318241	0.00477094	2.551e-11		42988	trans
ENSG00000167208	SNX20	rs57818081	14	35127398	C	CATT	-0.0392553	0.00482418	4.44089e-16	0.125627	43194	trans
ENSG00000167261	DPEP2	rs59825957	14	34910850	G	A	0.0165927	0.00276989	2.09341e-09	0.223011	43301	trans
ENSG00000167414	GNG8	rs77949885	14	68736288	C	G	-0.0492844	0.00717582	6.50502e-12	0.208186	31450	trans
ENSG00000167434	CA4	rs1548667	14	73923164	G	A	-0.0214141	0.00379494	1.6732e-08	0.0661858	41795	trans
ENSG00000167523	SPATA33	rs2041183	14	73843691	A	G	0.0343426	0.00620352	3.09484e-08	0.0461461	40578	trans
ENSG00000167526	RPL13	rs7154785	14	24427624	T	G	0.0324339	0.0036157	0	0.528295	41952	trans
ENSG00000167528	ZNF641	rs17386684	14	35132881	G	T	-0.0352784	0.00575152	8.58269e-10	0.0914305	43194	trans
ENSG00000167549	CORO6	rs145546499	14	23126397	GA	G	0.0621102	0.010139	9.01859e-10	0.905374	42164	trans
ENSG00000167641	PPP1R14A	rs61237505	14	91779639	C	G	0.0452192	0.0068491	4.05072e-11	0.30209	41502	trans
ENSG00000167671	UBXN6	rs11627485	14	65020976	C	T	0.0178603	0.00273423	6.48537e-11	0.983115	43301	trans
ENSG00000167676	PLIN4	rs561427797	14	35135957	CA	C	-0.0246126	0.00420975	5.01836e-09	0.199051	42518	trans
ENSG00000167851	CD300A	rs201962643	14	35093054	CA	C	0.0288602	0.00484961	2.66442e-09	0.0949378	43194	trans
ENSG00000167880	EVPL	rs368273137	14	22945773	T	TA	0.031899	0.00580097	3.82169e-08		41795	trans
ENSG00000167992	VWCE	rs55771504	14	65047117	C	T	-0.0479324	0.00697393	6.28275e-12	0.113751	40887	trans
ENSG00000168003	SLC3A2	rs28588189	14	22809434	A	G	0.0562088	0.00351921	0	0.948442	42265	trans
ENSG00000168003	SLC3A2	rs67157457	14	22722052	C	A	-0.026371	0.00366795	6.49925e-13	0.424022	42265	trans
ENSG00000168016	TRANK1	rs576559607	14	77050333	T	TA	0.0252263	0.00337434	7.66054e-14	0.300638	41490	trans
ENSG00000168067	MAP4K2	rs10649809	14	92118988	GAA	G	-0.0199487	0.00353739	1.70657e-08	0.038492	43169	trans
ENSG00000168071	CCDC88B	rs72664829	14	35116423	A	T	-0.0378118	0.00334223	0	0.139935	43194	trans
ENSG00000168137	SETD5	rs11393206	14	35099741	CT	C	-0.0248664	0.00412282	1.6255e-09	0.104341	26188	trans
ENSG00000168175	MAPK1IP1L	rs74336460	14	55055609	T	C	0.122502	0.0100081	0	0.334213	26784	cis
ENSG00000168175	MAPK1IP1L	rs35448900	14	55150860	C	CA	0.0337581	0.00415551	4.44089e-16	0.0605037	28883	cis
ENSG00000168229	PTGDR	rs75710351	14	52162615	G	A	-0.391927	0.00380843	0	0.165096	43301	cis
ENSG00000168229	PTGDR	rs4901228	14	52176053	T	G	-0.432511	0.00493751	0	0.353578	42265	cis
ENSG00000168229	PTGDR	rs71444734	14	52153174	T	TAC	-0.200936	0.00581726	0	0.999999	41416	cis
ENSG00000168229	PTGDR	rs117235685	14	52171086	A	C	-0.242984	0.010564	0	1	39497	cis
ENSG00000168229	PTGDR	rs8019172	14	52179201	C	A	-0.221902	0.0067372	0	0.277649	42164	cis
ENSG00000168229	PTGDR	rs802986	14	52275996	C	G	-0.0270322	0.00523992	2.48428e-07	0.999976	41517	cis
ENSG00000168229	PTGDR	rs810633	14	52275232	G	A	-0.0401167	0.00434453	0	0.738624	43301	cis
ENSG00000168229	PTGDR	rs12590919	14	52241001	A	G	0.0426124	0.00411849	0	0.66698	43301	cis
ENSG00000168282	MGAT2	rs7519	14	49621035	C	T	0.103378	0.00306243	0	0.948487	40910	cis
ENSG00000168282	MGAT2	rs72678071	14	49604885	G	T	-0.0446091	0.00395685	0	0.0591788	39025	cis
ENSG00000168310	IRF2	rs576559607	14	77050333	T	TA	0.0278755	0.00303787	0	0.411039	41696	trans
ENSG00000168350	DEGS2	rs200771184	14	100035271	GT	G	-0.1673	0.00941368	0	1	40586	cis
ENSG00000168350	DEGS2	rs61446460	14	100177617	T	A	-0.148547	0.00890728	0	0.342774	40687	cis
ENSG00000168350	DEGS2	rs3837589	14	100138044	A	AG	-0.0889766	0.00663381	0	1	34894	cis
ENSG00000168350	DEGS2	rs56187017	14	99907344	T	C	0.247218	0.0214427	0	0.998629	36141	cis
ENSG00000168350	DEGS2	rs8020282	14	99962082	C	T	-0.043339	0.0088349	9.32207e-07	0.212583	39669	cis
ENSG00000168404	MLKL	rs3093899	14	20349096	C	T	0.0867923	0.0151835	1.08921e-08	0.99756	35284	trans
ENSG00000168785	TSPAN5	rs4982912	14	24434078	G	A	-0.0305159	0.00333456	0	0.234734	42265	trans
ENSG00000168818	STX18	rs229247	14	30588780	T	C	-0.0289354	0.00503795	9.27444e-09	0.0380534	39677	trans
ENSG00000169031	COL4A3	rs12588969	14	102764421	C	G	-0.0399519	0.00640077	4.32722e-10	0.324858	42265	trans
ENSG00000169136	ATF5	rs397798129	14	23046495	CT	C	0.0362692	0.00652716	2.74972e-08	0.992863	42004	trans
ENSG00000169224	GCSAML	rs8015478	14	23116809	C	A	0.103778	0.00664704	0	0.799447	42265	trans
ENSG00000169224	GCSAML	rs28479481	14	23123308	T	C	0.113826	0.0124198	0	0.580784	42164	trans
ENSG00000169228	RAB24	rs12100841	14	35102445	G	A	-0.0280717	0.00322637	0	0.102204	40606	trans
ENSG00000169245	CXCL10	14:34801907:C:CAAA	14	34801905	CAAA	C	0.0370695	0.00537779	5.45963e-12	0.196621	39677	trans
ENSG00000169255	B3GALNT1	rs368681831	14	64509980	TA	T	-0.0720741	0.00683125	0	0.0863377	40507	trans
ENSG00000169313	P2RY12	rs11427862	14	68736075	TA	T	-0.03297	0.00508301	8.79565e-11	0.20421	43095	trans
ENSG00000169385	RNASE2	rs1763559	14	20881449	G	A	-0.498733	0.00538582	0	1	40546	cis
ENSG00000169385	RNASE2	rs2233859	14	20891649	A	C	0.322278	0.00531232	0	1	40546	cis
ENSG00000169385	RNASE2	rs10144126	14	20880097	A	G	0.502714	0.00634581	0	0.616323	41115	cis
ENSG00000169385	RNASE2	rs2771313	14	20961308	A	G	-0.223169	0.0054924	0	0.999879	43301	cis
ENSG00000169397	RNASE3	rs2233859	14	20891649	A	C	0.300146	0.00613542	0	1	39870	cis
ENSG00000169397	RNASE3	rs1763559	14	20881449	G	A	-0.458168	0.00658732	0	1	39870	cis
ENSG00000169397	RNASE3	rs4982376	14	20896483	T	G	-0.0898939	0.00680942	0	0.998415	39870	cis
ENSG00000169397	RNASE3	rs67711130	14	20902945	A	ATGTGTGTGTG	-0.346098	0.0077331	0	1	39870	cis
ENSG00000169397	RNASE3	rs2771312	14	20958002	A	G	-0.163112	0.00648493	0	1	42625	cis
ENSG00000169397	RNASE3	rs7152062	14	20877548	A	C	0.507901	0.0076963	0	0.986362	40439	cis
ENSG00000169397	RNASE3	rs79241283	14	20915264	A	G	0.771828	0.0220287	0	1	35151	cis
ENSG00000169397	RNASE3	rs112244541	14	20926153	T	C	-0.441523	0.018505	0	0.994815	36427	cis
ENSG00000169397	RNASE3	rs74036534	14	20973081	T	C	0.169093	0.0173591	0	1	40338	cis
ENSG00000169413	RNASE6	rs8003813	14	20710854	C	T	-0.624299	0.00385848	0	0.597883	42265	cis
ENSG00000169413	RNASE6	rs4982343	14	20710239	G	C	-0.378891	0.00499822	0	0.718331	42265	cis
ENSG00000169413	RNASE6	rs867865254	14	20754021	C	A	0.122289	0.0130133	0	0.915602	37701	cis
ENSG00000169413	RNASE6	rs1460920641	14	20783525	C	CA	0.176006	0.00696714	0	1	40481	cis
ENSG00000169413	RNASE6	rs986192	14	20779061	A	G	-0.141435	0.00533972	0	0.58258	42265	cis
ENSG00000169429	CXCL8	rs200126422	14	77062955	GT	G	-0.057371	0.0066071	0	0.35505	39707	trans
ENSG00000169429	CXCL8	rs61991614	14	77018366	A	G	0.0467098	0.00606523	1.35447e-14	0.270155	42395	trans
ENSG00000169439	SDC2	rs72721656	14	75389698	C	T	0.0567655	0.00796641	1.03628e-12	0.966578	40753	trans
ENSG00000169507	SLC38A11	rs78343981	14	95682867	A	G	0.0778377	0.0135765	9.85171e-09		40979	trans
ENSG00000169583	CLIC3	rs10145277	14	99327112	A	T	0.0318885	0.00435306	2.38032e-13	0.287043	42831	trans
ENSG00000169704	GP9	rs74403919	14	91777634	A	T	0.0368159	0.00375568	0	0.500321	43169	trans
ENSG00000169857	AVEN	rs12050238	14	64498157	G	C	-0.0366114	0.00489284	7.28306e-14	0.0388346	43301	trans
ENSG00000169860	P2RY1	rs61562519	14	68715416	T	C	-0.0559324	0.00669289	0	0.13999	42576	trans
ENSG00000169877	AHSP	rs2273629	14	24429545	A	G	0.022605	0.00356478	2.27967e-10	0.168205	42265	trans
ENSG00000169884	WNT10B	rs61985668	14	64489628	C	T	-0.0438263	0.00459402	0	0.0446785	43301	trans
ENSG00000169891	REPS2	rs72664829	14	35116423	A	T	-0.072908	0.00346534	0	0.134811	42988	trans
ENSG00000169891	REPS2	rs146424514	14	35152187	A	G	0.0395909	0.00349933	0	0.0897518	43095	trans
ENSG00000169918	OTUD7A	rs61985668	14	64489628	C	T	-0.040014	0.00621392	1.19938e-10	0.0438347	39847	trans
ENSG00000170180	GYPA	rs5025771	14	24429574	G	C	-0.0409259	0.00600471	9.38472e-12	0.177308	36658	trans
ENSG00000170270	GON7	rs3783901	14	93215396	C	T	-0.1335	0.0050683	0	0.439495	42443	cis
ENSG00000170270	GON7	rs574528524	14	93219973	CAA	C	-0.180671	0.0148642	0	0.268302	34522	cis
ENSG00000170270	GON7	rs66479315	14	93197528	C	T	0.0633895	0.00522626	0	0.256385	42443	cis
ENSG00000170275	CRTAP	rs2239633	14	23119848	A	G	0.016639	0.00296631	2.03101e-08	0.355717	43301	trans
ENSG00000170345	FOS	rs771283764	14	75271312	CA	C	0.0732012	0.00430658	0	0.999948	43169	cis
ENSG00000170345	FOS	rs72719966	14	75283366	C	A	0.124607	0.0114698	0	1	37259	cis
ENSG00000170345	FOS	rs386381814	14	75298087	CAAA	C	-0.0253609	0.00410161	6.28324e-10	0.999999	43301	cis
ENSG00000170345	FOS	rs8003671	14	75297911	C	A	-0.0405221	0.00887616	4.98842e-06	0.286768	37628	cis
ENSG00000170345	FOS	rs4645867	14	75283091	C	T	0.0529181	0.00586184	0	0.999034	41115	cis
ENSG00000170345	FOS	rs4645873	14	75283402	A	G	0.038873	0.00619267	3.44576e-10	0.999654	39517	cis
ENSG00000170348	TMED10	rs6574213	14	75230348	G	A	-0.0669335	0.00358992	0	0.999647	27278	cis
ENSG00000170348	TMED10	rs1286863167	14	75284187	C	CAA	-0.0193189	0.00351354	3.83203e-08	0.984513	28883	cis
ENSG00000170442	KRT86	rs734870	14	99319057	A	G	-0.0384464	0.00703497	4.628e-08	0.253145	36219	trans
ENSG00000170468	RIOX1	rs7156875	14	73489228	C	A	0.18662	0.00537955	0	0.394221	18045	cis
ENSG00000170468	RIOX1	rs1074501	14	73523155	T	C	0.15904	0.00554031	0	0.351905	17009	cis
ENSG00000170468	RIOX1	rs12589739	14	73436348	G	A	0.0342449	0.00505632	1.26414e-11	0.74238	18045	cis
ENSG00000170468	RIOX1	rs12886060	14	73566519	T	C	0.0776924	0.00614468	0	0.524496	16440	cis
ENSG00000170558	CDH2	rs71119013	14	23288219	C	CT	-0.0437658	0.00778588	1.89672e-08	0.738828	39207	trans
ENSG00000170779	CDCA4	rs9652406	14	105019801	G	T	0.241389	0.0057056	0	0.802678	38309	cis
ENSG00000170779	CDCA4	rs35572164	14	105006577	A	C	-0.238798	0.00661168	0	1	42265	cis
ENSG00000170779	CDCA4	rs4075087	14	105013318	T	C	0.294805	0.00478354	0	0.199389	38309	cis
ENSG00000170779	CDCA4	rs78728061	14	104988087	C	CAAGA	0.231379	0.00504831	0	0.926045	36622	cis
ENSG00000170779	CDCA4	rs12890396	14	105049889	T	C	0.198871	0.00489863	0	0.867006	38309	cis
ENSG00000170956	CEACAM3	rs11156874	14	35125597	G	A	-0.0611105	0.00342357	0	0.146244	43194	trans
ENSG00000170956	CEACAM3	rs200990493	14	35136423	A	G	0.0380074	0.00368387	0	0.161668	43169	trans
ENSG00000171033	PKIA	rs7159281	14	23287395	G	A	-0.0258677	0.00457793	1.59954e-08	0.395692	40818	trans
ENSG00000171049	FPR2	rs1268833247	14	35155560	T	TA	0.020948	0.00348148	1.77718e-09		42760	trans
ENSG00000171223	JUNB	rs34509212	14	35147388	C	G	-0.0202979	0.00319688	2.16336e-10	0.0734347	42988	trans
ENSG00000171310	CHST11	rs55929214	14	68719944	C	A	0.0372685	0.0060328	6.50664e-10	0.0855533	39467	trans
ENSG00000171385	KCND3	rs1310676071	14	91863829	CA	C	-0.0626561	0.00782923	1.11022e-15	0.150972	42963	trans
ENSG00000171608	PIK3CD	rs11158159	14	57390444	C	G	0.0218807	0.00328815	2.84466e-11	0.997047	40021	trans
ENSG00000171723	GPHN	rs17182630	14	66507394	T	C	0.100605	0.0182477	3.52161e-08	0.184458	37461	cis
ENSG00000171723	GPHN	rs11158645	14	66709781	C	T	0.0911778	0.00693087	0	0.548944	41091	cis
ENSG00000171723	GPHN	rs555673578	14	66359654	C	CT	-0.148249	0.0187939	3.10862e-15	0.0700516	37056	cis
ENSG00000171863	RPS7	rs3825588	14	24431025	C	G	0.0327797	0.00449483	3.03757e-13	0.435862	38403	trans
ENSG00000171867	PRNP	rs56031127	14	23109694	T	C	-0.0206918	0.00365383	1.48711e-08	0.509039	41897	trans
ENSG00000172037	LAMB2	rs11160601	14	100720304	T	C	0.0710327	0.00976053	3.3995e-13	0.49562	43301	trans
ENSG00000172037	LAMB2	rs11847932	14	102719098	G	T	0.0421818	0.00762269	3.13511e-08	0.266842	41696	trans
ENSG00000172159	FRMD3	rs72625664	14	68719335	A	G	-0.0640641	0.00632617	0	0.106818	43301	trans
ENSG00000172159	FRMD3	rs57651700	14	69141343	C	CTT	0.0368972	0.00549716	1.91926e-11	0.0445802	43169	trans
ENSG00000172159	FRMD3	rs11850580	14	102690249	T	C	-0.0341051	0.00555802	8.45236e-10	0.0437374	42265	trans
ENSG00000172159	FRMD3	rs10136476	14	68832320	T	G	-0.0311244	0.00503223	6.20997e-10	0.0970406	43301	trans
ENSG00000172264	MACROD2	rs10149272	14	72717392	G	C	-0.0353875	0.00642998	3.72269e-08	0.742285	42265	trans
ENSG00000172331	BPGM	rs11158159	14	57390444	C	G	-0.032475	0.00509839	1.89451e-10	0.993889	40021	trans
ENSG00000172331	BPGM	rs4982912	14	24434078	G	A	0.025977	0.00425028	9.8498e-10	0.520013	42265	trans
ENSG00000172432	GTPBP2	rs1535344	14	68731814	C	T	-0.0297611	0.00384162	9.32587e-15	0.262761	43301	trans
ENSG00000172432	GTPBP2	rs6739	14	68788935	T	G	-0.020792	0.00359775	7.50659e-09	0.191365	43301	trans
ENSG00000172493	AFF1	rs58337817	14	35129042	CA	C	0.0268132	0.0037489	8.53539e-13	0.236314	43301	trans
ENSG00000172590	MRPL52	rs1135641	14	22829926	T	G	-0.234912	0.00361415	0	1	42059	cis
ENSG00000172590	MRPL52	rs56012042	14	22829179	T	C	-0.301802	0.00512434	0	0.91437	40934	cis
ENSG00000172590	MRPL52	rs8006372	14	22790490	T	C	0.119786	0.00384483	0	0.915003	43095	cis
ENSG00000172590	MRPL52	rs17211964	14	22835063	C	G	0.291914	0.00985553	0	0.999998	38173	cis
ENSG00000172590	MRPL52	rs8019656	14	22815939	C	T	-0.0974253	0.00373611	0	0.6369	42059	cis
ENSG00000172590	MRPL52	rs762455185	14	22791831	CT	C	-0.125502	0.00792965	0	0.645229	41041	cis
ENSG00000172590	MRPL52	rs11621460	14	22848260	C	A	0.028554	0.00543638	1.5013e-07	0.999605	40909	cis
ENSG00000172725	CORO1B	rs530080688	14	73844182	C	CA	-0.0293032	0.00343906	0	0.137831	42265	trans
ENSG00000172731	LRRC20	rs2281603	14	64459379	C	T	-0.0338854	0.00606478	2.30699e-08	0.10888	43301	trans
ENSG00000172765	TMCC1	rs4902361	14	65081752	T	G	-0.0236681	0.00418003	1.49473e-08	0.0729053	42760	trans
ENSG00000172795	DCP2	rs35480008	14	64563468	C	G	-0.0129696	0.00229503	1.59366e-08	0.0722394	43301	trans
ENSG00000172824	CES4A	rs2198347	14	64502624	A	C	-0.0569252	0.00485379	0	0.0404914	43301	trans
ENSG00000172927	MYEOV	rs11407477	14	102669309	GA	G	0.0446639	0.00686921	7.92342e-11	0.536417	41798	trans
ENSG00000173210	ABLIM3	rs10135643	14	69050689	C	A	0.0219716	0.00375654	4.94862e-09	0.635376	42265	trans
ENSG00000173442	EHBP1L1	rs142726818	14	35132902	T	TTTTTG	-0.0415603	0.00375331	0	0.33756	39184	trans
ENSG00000173762	CD7	rs146488578	14	64492217	A	ATTAT	-0.0184815	0.00329548	2.04506e-08	0.0262607	43301	trans
ENSG00000173812	EIF1	rs17795094	14	24432227	T	C	0.0461718	0.00497592	0	0.609259	39570	trans
ENSG00000173868	PHOSPHO1	rs5025771	14	24429574	G	C	-0.025668	0.00359763	9.70113e-13	0.15474	42265	trans
ENSG00000174132	FAM174A	rs61985011	14	68740170	T	A	0.0569126	0.00872299	6.82585e-11	0.126939	40313	trans
ENSG00000174132	FAM174A	rs150030840	14	68673603	G	GCA	0.0271999	0.00451515	1.70007e-09	0.208116	43095	trans
ENSG00000174175	SELP	rs1535344	14	68731814	C	T	0.0242649	0.00380488	1.80222e-10	0.173467	43301	trans
ENSG00000174370	C11orf45	rs2239630	14	23120140	G	A	0.0400182	0.0067149	2.52829e-09	0.97258	39603	trans
ENSG00000174373	RALGAPA1	rs71445955	14	35657504	TA	T	0.412251	0.00467727	0	0.995955	28883	cis
ENSG00000174373	RALGAPA1	rs1169028	14	35797126	G	A	0.0629481	0.0044015	0	0.296571	25494	cis
ENSG00000174500	GCSAM	rs7153395	14	68612461	G	A	-0.0343508	0.00537343	1.6296e-10	0.825116	42443	trans
ENSG00000174738	NR1D2	rs204979	14	77098635	C	G	-0.0503107	0.00297109	0	0.15315	43095	trans
ENSG00000174738	NR1D2	rs78549124	14	77122820	A	C	0.0536214	0.00331122	0	0.668065	43095	trans
ENSG00000174748	RPL15	rs7154785	14	24427624	T	G	0.0216033	0.00315838	7.91989e-12	0.507991	42158	trans
ENSG00000174885	NLRP6	rs4494460	14	35135144	G	A	0.0382238	0.00579822	4.32938e-11	0.166384	43194	trans
ENSG00000174944	P2RY14	rs142726818	14	35132902	T	TTTTTG	-0.0498704	0.00619803	8.88178e-16	0.159134	42988	trans
ENSG00000175084	DES	rs2239630	14	23120140	G	A	-0.0587703	0.00606757	0	0.999995	41164	trans
ENSG00000175197	DDIT3	rs550592965	14	34734942	T	TACAC	0.0279274	0.0048484	8.40489e-09		43301	trans
ENSG00000175215	CTDSP2	rs397705871	14	64492601	CA	C	-0.0272076	0.0036048	4.44089e-14	0.0464845	28883	trans
ENSG00000175471	MCTP1	rs139534774	14	35063300	TG	T	-0.023746	0.00402194	3.5451e-09	0.0313656	43194	trans
ENSG00000175556	LONRF3	rs199975542	14	64463627	CA	C	-0.0295814	0.00528887	2.22987e-08	0.0706134	43301	trans
ENSG00000175746	LINC02915	rs7157514	14	68734601	T	C	-0.0416833	0.00649256	1.36129e-10	0.169349	42037	trans
ENSG00000175985	PLEKHD1	rs1275729	14	69499888	T	C	0.180682	0.00695087	0	1	35609	cis
ENSG00000175985	PLEKHD1	rs17107030	14	69497610	T	A	-0.146471	0.00910004	0	1	33890	cis
ENSG00000175985	PLEKHD1	rs17764256	14	69498452	C	T	0.618085	0.00686253	0	1	35609	cis
ENSG00000175985	PLEKHD1	rs748687747	14	69496725	T	A	0.397839	0.0144876	0	1	31843	cis
ENSG00000176160	HSF5	rs113944684	14	64509964	A	G	-0.033558	0.00554158	1.39823e-09	0.0514315	43095	trans
ENSG00000176438	SYNE3	rs179150	14	95516117	T	C	-0.180468	0.00461154	0	0.956746	25259	cis
ENSG00000176438	SYNE3	rs8007302	14	95444800	T	C	0.0727136	0.00417408	0	0.999976	26295	cis
ENSG00000176438	SYNE3	rs4905328	14	95467233	T	C	0.0788002	0.00421946	0	0.107299	25259	cis
ENSG00000176438	SYNE3	rs17834941	14	95522767	T	G	0.111299	0.0110569	0	1	22744	cis
ENSG00000176438	SYNE3	rs182647942	14	95516691	A	G	0.21714	0.0125262	0	0.548471	21219	cis
ENSG00000176438	SYNE3	rs11629447	14	95401867	C	T	0.0250154	0.00420674	2.73943e-09	0.333445	26295	cis
ENSG00000176438	SYNE3	rs2064747	14	95480370	G	A	0.0383518	0.00475257	6.66134e-16	0.377969	25259	cis
ENSG00000176473	WDR25	14:100378031:C:T	14	100378031	T	C	0.581507	0.00441518	0	0.900345	37894	cis
ENSG00000176473	WDR25	rs941924	14	100426412	A	G	0.506439	0.00447548	0	1	42082	cis
ENSG00000176473	WDR25	rs71464656	14	100351499	C	CA	-0.430913	0.00556157	0	1	42265	cis
ENSG00000176473	WDR25	rs386382324	14	100350399	GAAAAA	G	0.413118	0.00620915	0	1	37894	cis
ENSG00000176473	WDR25	rs369915989	14	100459943	C	CAT	-0.422368	0.00869732	0	0.998121	42265	cis
ENSG00000176749	CDK5R1	rs201962643	14	35093054	CA	C	-0.0511456	0.00684103	7.63833e-14	0.0706156	43194	trans
ENSG00000176903	PNMA1	rs9707306	14	73705861	G	C	-0.162711	0.0047132	0	1	42265	cis
ENSG00000176903	PNMA1	rs1290623115	14	73711096	AT	A	0.0334772	0.0062574	8.79461e-08	1	42265	cis
ENSG00000176903	PNMA1	rs11624967	14	73760543	A	G	-0.0609818	0.00458403	0	0.726538	43301	cis
ENSG00000176903	PNMA1	rs571402254	14	73695048	C	CTT	-0.118053	0.00718376	0	0.858482	41696	cis
ENSG00000176903	PNMA1	rs1327178664	14	73635416	TTTATTA	T	0.239126	0.0147466	0	1	35388	cis
ENSG00000176903	PNMA1	rs111828389	14	73780103	A	C	-0.127027	0.0155883	4.44089e-16	0.352995	36430	cis
ENSG00000176903	PNMA1	rs1491059459	14	73838804	C	CAA	0.0983376	0.013591	4.63851e-13	0.969007	40056	cis
ENSG00000177125	ZBTB34	rs6571694	14	35121104	T	C	0.018482	0.00320448	8.04355e-09	0.0421987	42988	trans
ENSG00000177191	B3GNT8	rs757544858	14	103359883	TTTTTG	T	0.0296041	0.0043173	7.02749e-12	0.150867	41795	trans
ENSG00000177465	ACOT4	rs3742819	14	73592128	T	C	0.719902	0.00620151	0	1	27695	cis
ENSG00000177465	ACOT4	rs10137768	14	73606788	T	C	0.693022	0.00619621	0	0.528731	27847	cis
ENSG00000177465	ACOT4	rs10873259	14	73590100	G	A	-0.2991	0.00762535	0	1	27434	cis
ENSG00000177600	RPLP2	rs11627485	14	65020976	C	T	0.0157771	0.00275341	1.00409e-08	0.222311	39291	trans
ENSG00000177674	AGTRAP	rs17386684	14	35132881	G	T	-0.0412754	0.00335076	0	0.185061	43194	trans
ENSG00000177728	TMEM94	rs2302121	14	73920672	T	A	-0.0178076	0.00316722	1.88269e-08	0.0234973	42059	trans
ENSG00000177830	CHID1	rs1956905	14	24431003	G	C	-0.0221333	0.00392772	1.749e-08	0.262904	42059	trans
ENSG00000178033	CALHM5	rs17127600	14	91813639	G	T	0.0399796	0.00722262	3.10635e-08	0.413998	42142	trans
ENSG00000178038	ALS2CL	rs11453821	14	34824198	TA	T	0.0223644	0.00382401	4.96296e-09		43149	trans
ENSG00000178075	GRAMD1C	rs4981267	14	35136670	C	T	0.0342971	0.00579117	3.1746e-09	0.220559	42988	trans
ENSG00000178297	TMPRSS9	rs144991697	14	73771327	A	G	0.124559	0.0196451	2.29025e-10	0.665152	34024	trans
ENSG00000178425	NT5DC1	rs34544996	14	64493844	CA	C	-0.0354038	0.00415116	0	0.0542282	43301	trans
ENSG00000178538	CA8	rs17198995	14	23126214	G	A	0.103275	0.0131555	4.21885e-15	0.537338	40778	trans
ENSG00000178538	CA8	rs8015478	14	23116809	C	A	0.0429844	0.00710231	1.42901e-09	0.45951	42265	trans
ENSG00000178695	KCTD12	rs2239630	14	23120140	G	A	0.0157228	0.00260264	1.53059e-09	0.911038	43301	trans
ENSG00000178726	THBD	rs142726818	14	35132902	T	TTTTTG	0.0483553	0.00634484	2.5091e-14	0.191876	43194	trans
ENSG00000178921	PFAS	rs942629	14	65072600	G	A	0.0232571	0.00401145	6.7244e-09	0.182088	43095	trans
ENSG00000178971	CTC1	rs757119021	14	20343420	GGA	G	-0.0456043	0.00760982	2.06233e-09	0.33345	40054	trans
ENSG00000178974	FBXO34	rs1815580	14	55400833	G	A	0.0913836	0.00365451	0	0.744089	43301	cis
ENSG00000178974	FBXO34	rs61975446	14	55404814	A	G	-0.0778004	0.00567038	0	0.984864	38939	cis
ENSG00000178974	FBXO34	rs1348518478	14	55456475	A	ACGGGGCGGC	-0.0875899	0.00713255	0	0.500178	41023	cis
ENSG00000178977	LINC00324	rs1241913855	14	105264666	C	CA	-0.165194	0.0216914	2.62386e-14		22610	trans
ENSG00000179104	TMTC2	rs71425084	14	23303486	C	CGT	-0.0392763	0.00680812	7.97221e-09		42057	trans
ENSG00000179262	RAD23A	rs79191167	14	65024574	A	G	0.0256978	0.00429636	2.21384e-09	0.267267	40887	trans
ENSG00000179299	NSUN7	rs11158159	14	57390444	C	G	-0.038484	0.00640478	1.871e-09	0.997017	39815	trans
ENSG00000179348	GATA2	rs8015478	14	23116809	C	A	0.0929033	0.00616537	0	0.634347	42059	trans
ENSG00000179348	GATA2	rs28479481	14	23123308	T	C	0.121707	0.0115179	0	0.980997	41958	trans
ENSG00000179364	PACS2	rs7146643	14	105291055	C	T	0.0751335	0.00373835	0	0.467104	42265	cis
ENSG00000179476	C14orf28	14:45096295:A:ATT	14	45096295	ATT	A	0.0514081	0.00957051	7.80783e-08	0.763177	42898	cis
ENSG00000179526	SHARPIN	rs11844552	14	73757874	G	A	0.0673083	0.0101182	2.88789e-11	0.436132	36224	trans
ENSG00000179627	ZBTB42	rs12890464	14	104836975	T	C	0.0785732	0.00695963	0	0.362334	33591	cis
ENSG00000179639	FCER1A	rs8015478	14	23116809	C	A	0.0741601	0.00610397	0	0.471327	42059	trans
ENSG00000179639	FCER1A	rs17198995	14	23126214	G	A	0.0903936	0.0115363	4.66294e-15	0.764431	40572	trans
ENSG00000179914	ITLN1	rs113107529	14	23028146	AAAAC	A	-0.0660606	0.00727002	0	0.275053	27847	trans
ENSG00000179914	ITLN1	rs2273631	14	24429487	T	C	-0.0427471	0.00695049	7.73755e-10	0.128547	27847	trans
ENSG00000179921	GPBAR1	rs2239633	14	23119848	A	G	0.0195755	0.00306211	1.62836e-10	0.611629	43301	trans
ENSG00000179933	C14orf119	rs3759606	14	23096687	G	C	-0.112682	0.00729869	0	0.29339	40492	cis
ENSG00000179933	C14orf119	rs77459724	14	23095825	A	G	0.147494	0.0137288	0	0.999999	32852	cis
ENSG00000179933	C14orf119	14:23106202:G:C	14	23106202	C	G	0.0374797	0.00475405	3.10862e-15	0.60631	35306	cis
ENSG00000179933	C14orf119	rs2239634	14	23119654	A	T	-0.0536201	0.00362393	0	0.29303	40713	cis
ENSG00000179933	C14orf119	rs141701407	14	23084032	T	C	0.0556468	0.00525663	0	0.126026	37893	cis
ENSG00000180008	SOCS4	rs866422434	14	55064033	G	T	0.0609595	0.00676708	0	0.501972	41202	cis
ENSG00000180008	SOCS4	rs1411259364	14	55087574	T	TA	0.0778822	0.00773666	0	1	36269	cis
ENSG00000180190	TDRP	rs17106229	14	68732462	G	A	-0.0326895	0.00528023	5.9814e-10	0.177119	43095	trans
ENSG00000180354	MTURN	rs4982912	14	24434078	G	A	-0.0230104	0.00352179	6.41602e-11	0.296296	40578	trans
ENSG00000180354	MTURN	rs10135643	14	69050689	C	A	0.021738	0.00327333	3.11657e-11	0.239349	40578	trans
ENSG00000180573	H2AC6	rs77949885	14	68736288	C	G	-0.0297678	0.00324227	0	0.231214	43301	trans
ENSG00000180573	H2AC6	rs4902653	14	68818608	C	T	-0.0174095	0.00303576	9.76175e-09	0.0765202	43301	trans
ENSG00000180871	CXCR2	rs57818081	14	35127398	C	CATT	0.0252006	0.00334671	5.08482e-14	0.0957425	42988	trans
ENSG00000180891	CUEDC1	rs9323593	14	73979621	G	A	0.0218416	0.00381278	1.01308e-08	0.149995	42265	trans
ENSG00000180914	OXTR	rs10135643	14	69050689	C	A	0.0444947	0.00603285	1.63869e-13	0.943476	42265	trans
ENSG00000181016	LSMEM1	rs1164706884	14	68843026	TTG	T	0.0495415	0.00901482	3.89471e-08		40876	trans
ENSG00000181619	GPR135	rs398025279	14	59531123	TA	T	-0.199855	0.00597094	0	1	42576	cis
ENSG00000181619	GPR135	rs12888308	14	59465503	C	G	0.0878052	0.00619604	0	0.42609	42576	cis
ENSG00000181619	GPR135	rs12147931	14	59554852	G	A	-0.124112	0.00694233	0	0.355824	41279	cis
ENSG00000181619	GPR135	rs12878138	14	59297149	T	C	0.190709	0.0135682	0	1	40162	cis
ENSG00000181619	GPR135	rs374179256	14	59496996	AT	A	0.0641107	0.00863458	1.12799e-13	0.999885	40691	cis
ENSG00000181619	GPR135	rs35685442	14	59755542	TTGGG	T	0.107606	0.0129757	0	0.999955	38636	cis
ENSG00000181619	GPR135	rs118015095	14	60561813	C	A	0.207773	0.0238223	0	0.750576	34828	intermediate
ENSG00000181631	P2RY13	rs201962643	14	35093054	CA	C	0.0296076	0.00392363	4.4853e-14	0.0684934	43194	trans
ENSG00000181690	PLAG1	rs80306194	14	34873533	C	T	0.0421611	0.00712221	3.2258e-09		41023	trans
ENSG00000181751	MACIR	rs11627387	14	64457259	A	G	-0.0361046	0.00522824	4.99556e-12	0.0515664	41614	trans
ENSG00000182107	TMEM30B	rs137950125	14	61280876	A	G	0.190609	0.0132207	0	0.994441	36559	cis
ENSG00000182107	TMEM30B	rs199886433	14	61283539	AT	A	0.170557	0.0147668	0	0.511831	35086	cis
ENSG00000182107	TMEM30B	rs12878845	14	61320258	T	C	-0.0637739	0.00533074	0	0.148716	39677	cis
ENSG00000182185	RAD51B	rs28908468	14	68594542	G	C	0.125405	0.0152227	2.22045e-16	0.999964	39679	cis
ENSG00000182185	RAD51B	rs2247048	14	68531603	G	A	-0.0347573	0.00619661	2.03399e-08	0.204005	43301	cis
ENSG00000182185	RAD51B	rs61985136	14	68302482	T	C	-0.0289075	0.00540712	8.98262e-08	0.0363636	42265	cis
ENSG00000182272	B4GALNT4	rs146488578	14	64492217	A	ATTAT	-0.0693116	0.00775908	0	0.0462364	28131	trans
ENSG00000182400	TRAPPC6B	rs11157049	14	39201557	G	T	0.0806579	0.00291228	0	1	43095	cis
ENSG00000182400	TRAPPC6B	rs10676412	14	39186818	CTG	C	0.169755	0.00568665	0	0.282337	40921	cis
ENSG00000182400	TRAPPC6B	rs45544433	14	39159706	G	A	0.108011	0.00736894	0	0.659882	37318	cis
ENSG00000182400	TRAPPC6B	rs28699217	14	39080551	A	G	0.0605487	0.00299605	0	0.754871	43095	cis
ENSG00000182487	NCF1B	rs12879140	14	35133873	A	G	0.0437922	0.00638852	7.13962e-12	0.0976149	25806	trans
ENSG00000182487	NCF1B	rs11158159	14	57390444	C	G	0.039251	0.0065354	1.90258e-09	0.999642	22526	trans
ENSG00000182512	GLRX5	rs3825546	14	95533483	C	T	0.161375	0.00322692	0	0.991237	43169	cis
ENSG00000182512	GLRX5	rs11160257	14	95549664	C	T	-0.0843275	0.00335154	0	1	43301	cis
ENSG00000182512	GLRX5	rs576160050	14	95538097	G	GTTT	-0.0164428	0.00369182	8.43386e-06	1	43169	cis
ENSG00000182512	GLRX5	rs150121072	14	95549190	G	A	-0.0539807	0.00493656	0	0.41525	43062	cis
ENSG00000182512	GLRX5	rs182647942	14	95516691	A	G	-0.108622	0.00994147	0	0.274776	38089	cis
ENSG00000182512	GLRX5	rs11620973	14	95551715	G	A	-0.0202788	0.00338419	2.07001e-09	0.642714	43301	cis
ENSG00000182541	LIMK2	rs142726818	14	35132902	T	TTTTTG	-0.0263131	0.00355413	1.32561e-13	0.156425	42288	trans
ENSG00000182578	CSF1R	rs2239630	14	23120140	G	A	0.0198194	0.0034515	9.3426e-09	0.940973	43301	trans
ENSG00000182578	CSF1R	rs12436216	14	35340208	A	G	-0.0202297	0.00339286	2.4853e-09	0.0832711	43301	trans
ENSG00000182648	LINC01006	rs113783439	14	78534532	T	A	-0.137744	0.0249177	3.24018e-08	0.981781	17223	trans
ENSG00000182670	TTC3	rs368681831	14	64509980	TA	T	-0.023589	0.00308614	2.10942e-14	0.03442	43301	trans
ENSG00000182732	RGS6	rs2010846	14	71998093	A	G	-0.1637	0.00432624	0	0.373778	43301	cis
ENSG00000182732	RGS6	rs4598834	14	71997066	C	T	-0.0869992	0.00682648	0	0.711151	40266	cis
ENSG00000182732	RGS6	rs1989628	14	71975555	C	A	-0.197638	0.00765695	0	0.315803	43301	cis
ENSG00000182732	RGS6	rs11626273	14	72408150	C	T	0.0854996	0.00762551	0	0.999968	42277	cis
ENSG00000182732	RGS6	rs3831611	14	72550134	CTT	C	0.04539	0.00418983	0	0.997712	42265	cis
ENSG00000182732	RGS6	rs2239233	14	72347416	A	C	0.0448425	0.00390751	0	0.208208	43301	cis
ENSG00000182732	RGS6	rs11629175	14	72076173	T	C	-0.0604892	0.00459696	0	0.995664	41861	cis
ENSG00000182732	RGS6	rs10142618	14	72156045	G	A	0.023773	0.0052216	5.29301e-06	0.59214	43194	cis
ENSG00000182747	SLC35D3	rs1310676071	14	91863829	CA	C	-0.0678974	0.00857578	2.44249e-15	0.460452	37098	trans
ENSG00000182747	SLC35D3	rs7157514	14	68734601	T	C	-0.0503369	0.00657862	1.9762e-14	0.191689	37230	trans
ENSG00000182782	HCAR2	rs72664829	14	35116423	A	T	-0.0754028	0.00494248	0	0.142487	40336	trans
ENSG00000182782	HCAR2	rs11625566	14	75325575	G	T	0.0275581	0.00488811	1.72253e-08	0.923061	38257	trans
ENSG00000182809	CRIP2	rs8004105	14	105505364	A	C	0.124452	0.0064806	0	0.795759	37740	cis
ENSG00000182809	CRIP2	rs12885004	14	104920320	A	G	0.0497914	0.00552275	0	0.890976	34678	cis
ENSG00000182809	CRIP2	rs12890396	14	105049889	T	C	0.0417661	0.00548796	2.73115e-14	0.999629	38309	cis
ENSG00000182809	CRIP2	rs7146643	14	105291055	C	T	0.058766	0.00577746	0	0.519088	42265	cis
ENSG00000182809	CRIP2	rs67232936	14	105178850	A	T	-0.0676376	0.00838753	6.66134e-16	0.999939	41660	cis
ENSG00000182809	CRIP2	rs57746257	14	104914935	T	C	0.0419821	0.0059052	1.16596e-12	0.765498	38309	cis
ENSG00000182809	CRIP2	rs757145472	14	105216033	GCA	G	-0.0444966	0.0063578	2.5826e-12	0.0965389	38202	cis
ENSG00000182853	VMO1	rs1884808	14	68681410	G	A	0.0388238	0.00614733	2.69182e-10	0.983172	41926	trans
ENSG00000182979	MTA1	rs4983413	14	105464069	A	G	0.0531882	0.00430148	4.03774e-35		25765	cis
ENSG00000183018	SPNS2	rs9323450	14	64461249	G	A	-0.0337283	0.00580352	6.184e-09	0.0457465	38821	trans
ENSG00000183092	BEGAIN	rs4077299	14	100541607	G	A	-0.907703	0.00381911	0	1	41229	cis
ENSG00000183092	BEGAIN	rs112622705	14	100510269	C	CA	-0.749462	0.0058173	0	1	41229	cis
ENSG00000183092	BEGAIN	rs12888030	14	100546780	A	G	-0.67362	0.00696509	0	1	41229	cis
ENSG00000183150	GPR19	rs142726818	14	35132902	T	TTTTTG	0.0573794	0.00829787	4.68003e-12	0.101936	43194	trans
ENSG00000183283	DAZAP2	rs3759752	14	73947911	T	C	-0.0153697	0.00261778	4.32485e-09	0.10073	41713	trans
ENSG00000183484	GPR132	rs4494460	14	35135144	G	A	-0.0434374	0.00498176	0	0.143274	43194	trans
ENSG00000183484	GPR132	rs11296576	14	105087125	C	CG	-0.0366043	0.00445296	2.22045e-16	0.881701	43169	cis
ENSG00000183576	SETD3	rs112481033	14	99411306	AAACT	A	0.223986	0.00381031	0	0.882795	42265	cis
ENSG00000183576	SETD3	rs6575717	14	99400502	T	G	0.0500433	0.00687237	3.29292e-13	0.510307	41696	cis
ENSG00000183648	NDUFB1	rs12886909	14	92121848	C	T	-0.0802386	0.00497873	0	0.763219	40713	cis
ENSG00000183648	NDUFB1	rs2025072	14	92160794	T	G	0.0351643	0.00396167	0	0.347535	38659	cis
ENSG00000183648	NDUFB1	rs34507271	14	92112463	CA	C	0.0205196	0.00407357	4.72273e-07	1	39677	cis
ENSG00000183648	NDUFB1	rs112300569	14	92177410	A	G	0.267535	0.0133113	0	1	34450	cis
ENSG00000183648	NDUFB1	rs72631610	14	92419602	T	C	0.0621407	0.00660394	0	0.12431	39706	cis
ENSG00000183648	NDUFB1	rs143450705	14	91919386	G	A	0.0317222	0.00707597	7.35689e-06	0.99753	36732	cis
ENSG00000183741	CBX6	rs879634727	14	73838799	A	AC	0.0367663	0.00428172	0	0.0738802	42265	trans
ENSG00000183828	NUDT14	rs2816639	14	105140868	C	T	0.117308	0.00695963	0	0.984056	39407	cis
ENSG00000183828	NUDT14	rs10714493	14	105109798	T	TA	0.0935897	0.00649781	0	0.930883	39407	cis
ENSG00000183828	NUDT14	rs35025851	14	105136338	AT	A	-0.0723439	0.00804057	0	1	39407	cis
ENSG00000183828	NUDT14	rs67232936	14	105178850	A	T	0.0667822	0.00741675	0	1	38802	cis
ENSG00000183828	NUDT14	rs371399124	14	105258488	CA	C	0.0724301	0.00550037	0	0.259492	39300	cis
ENSG00000183828	NUDT14	rs4146327	14	105170337	A	G	0.0495723	0.00824393	1.81918e-09	0.54553	39146	cis
ENSG00000184007	PTP4A2	rs6571694	14	35121104	T	C	-0.0309733	0.00470921	4.79452e-11	0.0438662	40400	trans
ENSG00000184014	DENND5A	rs12588022	14	77052233	C	G	-0.0201809	0.00291879	4.70735e-12	0.166823	42265	trans
ENSG00000184227	ACOT1	rs68081208	14	73587140	A	AAC	0.361565	0.00728774	0	1	33765	cis
ENSG00000184227	ACOT1	rs2336136	14	73563814	A	T	0.719837	0.00740054	0	1	32387	cis
ENSG00000184227	ACOT1	rs4044908	14	73580515	T	C	0.686353	0.00753443	0	0.649734	33405	cis
ENSG00000184227	ACOT1	rs10873259	14	73590100	G	A	0.113601	0.00795	0	1	34555	cis
ENSG00000184227	ACOT1	rs58231493	14	73565418	T	C	0.182737	0.00777914	0	1	33405	cis
ENSG00000184227	ACOT1	rs1354964913	14	73572639	A	ATTT	0.367142	0.00876098	0	1	33405	cis
ENSG00000184227	ACOT1	rs775923618	14	73529354	CA	C	0.173636	0.00827636	0	1	33298	cis
ENSG00000184232	OAF	rs2239630	14	23120140	G	A	0.0223312	0.0037401	2.36145e-09	0.91191	43301	trans
ENSG00000184489	PTP4A3	rs1029713	14	73872188	G	A	-0.0461013	0.00521282	0	0.0967458	41201	trans
ENSG00000184602	SNN	rs72664816	14	35111942	T	C	-0.0405538	0.00445956	0	0.118994	42494	trans
ENSG00000184602	SNN	rs10135643	14	69050689	C	A	0.0253841	0.00378079	1.89422e-11	0.359137	41565	trans
ENSG00000184613	NELL2	rs12436274	14	35333417	C	A	-0.0712489	0.0104325	8.51896e-12	0.149349	39908	trans
ENSG00000184634	MED12	rs142726818	14	35132902	T	TTTTTG	-0.0283965	0.00364308	6.43929e-15	0.139265	42988	trans
ENSG00000184678	H2BC21	rs7144216	14	68736109	C	T	-0.0461669	0.00519917	0	0.258379	28883	trans
ENSG00000184887	BTBD6	rs760613469	14	105263234	CA	C	-0.156635	0.00514001	0	1	41952	cis
ENSG00000184887	BTBD6	rs7151377	14	105005549	T	C	0.0495282	0.0048776	0	1	38103	cis
ENSG00000184887	BTBD6	rs35572164	14	105006577	A	C	-0.0616986	0.00618179	0	0.999998	42059	cis
ENSG00000184887	BTBD6	rs28560192	14	105114758	T	C	-0.0359612	0.00685319	1.54287e-07	0.998603	42059	cis
ENSG00000184887	BTBD6	rs2816663	14	105130394	A	G	0.0277208	0.00435894	2.02363e-10	0.693102	43095	cis
ENSG00000184916	JAG2	rs1299855724	14	105128967	T	TA	0.0905539	0.00598618	0	0.644564	42343	cis
ENSG00000184916	JAG2	rs7157567	14	105055864	T	C	0.0614546	0.00652695	0	0.455777	37351	cis
ENSG00000184916	JAG2	rs113422074	14	105267465	AT	A	0.0695341	0.00703103	0	0.0532012	41200	cis
ENSG00000184986	TMEM121	rs11624007	14	105525846	C	A	-0.694342	0.00669445	0	0.86336	34428	cis
ENSG00000184990	SIVA1	rs8011779	14	104751645	T	C	-0.113224	0.00339949	0	1	37090	cis
ENSG00000184990	SIVA1	rs8006580	14	104751996	A	G	-0.0481408	0.0035978	0	0.93872	37686	cis
ENSG00000184990	SIVA1	rs11625588	14	104831978	C	G	0.0345081	0.00468947	1.85851e-13	0.303843	34495	cis
ENSG00000185024	BRF1	rs11622166	14	105293426	A	C	0.066276	0.00400978	0	0.500045	42158	cis
ENSG00000185024	BRF1	rs7146683	14	105293048	G	A	0.0955213	0.00384049	0	0.999865	42265	cis
ENSG00000185052	SLC24A3	rs59744851	14	68736757	A	AG	-0.0371672	0.00593689	3.8402e-10	0.1007	43301	trans
ENSG00000185100	ADSS1	rs66987285	14	104825908	A	G	0.0780618	0.00880968	0	0.174362	37601	cis
ENSG00000185100	ADSS1	rs1130233	14	104773557	T	C	0.0575116	0.00745218	1.17684e-14	0.866508	41696	cis
ENSG00000185215	TNFAIP2	rs749206	14	103131228	A	G	-0.0717422	0.00357085	0	1	38103	cis
ENSG00000185215	TNFAIP2	rs1052823	14	103137233	T	G	-0.0461518	0.00477936	0	0.271173	36218	cis
ENSG00000185271	KLHL33	rs5807034	14	20431501	T	TA	-0.175614	0.00897923	0	1	16400	cis
ENSG00000185271	KLHL33	rs7150031	14	20426638	T	C	-0.196802	0.0110753	0	0.68847	15364	cis
ENSG00000185271	KLHL33	rs11160653	14	20431017	T	C	-0.0519615	0.01152	6.46579e-06	0.892438	15364	cis
ENSG00000185347	TEDC1	rs10151805	14	105508444	C	T	-0.133827	0.00453038	0	0.991146	36053	cis
ENSG00000185436	IFNLR1	rs2883051	14	95216811	A	T	-0.0606193	0.0103445	4.62764e-09	0.228512	39434	trans
ENSG00000185442	FAM174B	14:64470610:A:AAG	14	64470610	AAG	A	-0.0363859	0.00603734	1.67225e-09	0.0437935	43095	trans
ENSG00000185482	STAC3	rs7149169	14	103366728	A	G	-0.0236012	0.00432586	4.87435e-08	0.0388093	43301	trans
ENSG00000185567	AHNAK2	14:46929625:TATATATATA:T	14	46929624	T	TATATATATATATATATATATATACA	0.106438	0.0186855	1.2244e-08	0.465724	25824	trans
ENSG00000185567	AHNAK2	rs2582504	14	104950486	A	G	-0.0843924	0.0152829	3.35141e-08		21588	cis
ENSG00000185630	PBX1	rs61237505	14	91779639	C	G	0.029445	0.00505534	5.72739e-09	0.27246	43169	trans
ENSG00000185641		rs140146867	14	87683388	G	GTGTGTGTGTATGTA	-0.0864965	0.0154711	2.25983e-08	0.257047	17163	trans
ENSG00000185650	ZFP36L1	rs55929214	14	68719944	C	A	-0.2075	0.00516469	0	0.498961	39467	cis
ENSG00000185650	ZFP36L1	rs1211112461	14	68830985	CT	C	-0.124215	0.00540395	0	0.995193	42019	cis
ENSG00000185650	ZFP36L1	rs1884808	14	68681410	G	A	-0.0965715	0.00264156	0	1	43169	cis
ENSG00000185650	ZFP36L1	rs76615693	14	68682563	C	T	0.0943768	0.0044605	0	0.999551	43062	cis
ENSG00000185650	ZFP36L1	rs1475036	14	68722246	T	A	0.0271981	0.0033455	4.44089e-16	0.182272	43301	cis
ENSG00000185650	ZFP36L1	rs72664840	14	35127117	T	C	-0.0311744	0.00340681	0	0.10916	43194	trans
ENSG00000185650	ZFP36L1	rs76836783	14	68671780	A	G	-0.0540886	0.00471467	0	0.499303	41517	cis
ENSG00000185650	ZFP36L1	rs35846159	14	68788617	A	AT	0.0454759	0.00296687	0	0.259332	43301	cis
ENSG00000185896	LAMP1	rs11158159	14	57390444	C	G	0.0265618	0.00458021	6.66102e-09	0.998131	25603	trans
ENSG00000185909	KLHDC8B	rs142726818	14	35132902	T	TTTTTG	0.0532734	0.00657335	4.44089e-16	0.134233	42988	trans
ENSG00000186074	CD300LF	rs7149013	14	105293503	C	T	0.0319384	0.00416195	1.66533e-14	0.0938349	41952	trans
ENSG00000186352	ANKRD37	rs10144011	14	61724764	T	C	-0.0766215	0.0129219	3.03719e-09	0.0942908	37204	trans
ENSG00000186469	GNG2	rs7145255	14	51861784	A	G	-0.146475	0.00563945	0	0.67666	40481	cis
ENSG00000186469	GNG2	rs35458896	14	51973243	G	C	0.0364385	0.00378902	0	1	43301	cis
ENSG00000186469	GNG2	rs34254092	14	51973090	C	CT	-0.0481553	0.0064332	7.12763e-14	0.935498	43301	cis
ENSG00000186615	KTN1-AS1	rs76557162	14	55597983	G	A	-0.302854	0.0105277	0	0.240686	39357	cis
ENSG00000186648	CARMIL3	rs1951637	14	24060428	G	T	0.0840593	0.00623943	0	1	38582	cis
ENSG00000186648	CARMIL3	rs7146599	14	24058463	A	G	-0.210101	0.00591049	0	1	39732	cis
ENSG00000186648	CARMIL3	rs1951636	14	24060611	G	C	0.143137	0.00676819	0	1	38582	cis
ENSG00000186648	CARMIL3	rs45484702	14	24056997	C	T	0.0844651	0.00678482	0	1	38582	cis
ENSG00000186648	CARMIL3	rs76749638	14	24011148	C	T	0.141709	0.0108526	0	0.370705	34971	cis
ENSG00000186648	CARMIL3	rs146992721	14	24017966	A	G	0.141223	0.0142913	0	0.063719	34618	cis
ENSG00000186648	CARMIL3	rs1277590415	14	23951247	G	GTTATTTAT	0.119642	0.0140761	0	0.508748	35976	cis
ENSG00000186648	CARMIL3	rs11621353	14	24267463	A	G	0.0331562	0.00729212	5.44564e-06	0.0729272	39623	cis
ENSG00000186891	TNFRSF18	rs10873502	14	99327256	G	A	0.033119	0.00565761	4.80221e-09	0.0797896	43301	trans
ENSG00000186998	EMID1	rs8012018	14	37239026	T	C	-0.0355281	0.00564746	3.15442e-10	0.0262286	41795	trans
ENSG00000187017	ESPN	rs7147308	14	23028420	T	C	0.0361942	0.00629633	9.00619e-09	0.197232	41589	trans
ENSG00000187097	ENTPD5	14:74006467:C:T	14	74006467	T	C	-0.402284	0.00856026	0	0.396967	40429	cis
ENSG00000187097	ENTPD5	rs56073585	14	74023342	T	C	0.209684	0.00729658	0	0.823228	40713	cis
ENSG00000187097	ENTPD5	rs386381793	14	74223603	ATT	A	0.141965	0.00722285	0	0.999866	39108	cis
ENSG00000187097	ENTPD5	rs750549367	14	74171736	CTTT	C	-0.0759132	0.00647808	0	0.805096	39677	cis
ENSG00000187105	HEATR4	rs11159021	14	73507827	C	T	-0.129484	0.010389	0	0.523164	16414	cis
ENSG00000187244	BCAM	rs8013143	14	23025068	G	A	-0.06022	0.00566517	0	0.350141	41534	trans
ENSG00000187621	TCL6	rs78986913	14	95696081	A	G	-0.182445	0.0147358	0	1	36044	cis
ENSG00000187621	TCL6	rs11628033	14	95620922	G	C	-0.199783	0.00909635	0	0.0732979	39318	cis
ENSG00000187621	TCL6	rs2296310	14	95670438	A	C	0.123798	0.0076658	0	1	39318	cis
ENSG00000187621	TCL6	rs34691297	14	95671040	TA	T	0.0302598	0.00588862	2.76657e-07	0.994198	39211	cis
ENSG00000187621	TCL6	rs35446131	14	95664721	T	G	-0.101418	0.0099258	0	1	37534	cis
ENSG00000187621	TCL6	rs7146966	14	95653301	A	T	-0.0501423	0.00849354	3.5568e-09	0.389191	39318	cis
ENSG00000187621	TCL6	rs17757649	14	95674394	T	G	0.0645347	0.00883016	2.70228e-13	0.246648	38789	cis
ENSG00000187621	TCL6	rs3072211	14	95652754	AT	A	-0.0746354	0.00941163	2.22045e-15	0.675613	39318	cis
ENSG00000187630	DHRS4L2	rs8014084	14	23992711	G	T	-0.248611	0.00679932	0	1	21939	cis
ENSG00000187630	DHRS4L2	rs568419038	14	23991737	CT	C	-0.16534	0.0070682	0	1	22200	cis
ENSG00000187630	DHRS4L2	rs200393732	14	23967302	C	T	-0.427349	0.0118888	0	0.999915	25259	cis
ENSG00000187630	DHRS4L2	rs201927214	14	24019028	G	GA	-0.12203	0.00808495	0	1	21354	cis
ENSG00000187630	DHRS4L2	rs35093526	14	24019715	A	C	-0.193944	0.0123398	0	0.614152	22347	cis
ENSG00000187630	DHRS4L2	rs2877590	14	24043517	T	C	0.198371	0.00617571	0	0.983714	23477	cis
ENSG00000187630	DHRS4L2	rs12889597	14	24042454	C	T	-0.0598512	0.00792684	4.32987e-14	0.999998	22555	cis
ENSG00000187630	DHRS4L2	rs142925610	14	23898973	T	C	-0.169567	0.0159645	0	0.99998	24362	cis
ENSG00000187630	DHRS4L2	rs57620597	14	23903447	T	G	-0.217005	0.015682	0	0.999991	22179	cis
ENSG00000187630	DHRS4L2	rs12894919	14	24043753	T	C	-0.201119	0.00941962	0	0.894994	23216	cis
ENSG00000187790	FANCM	rs5808292	14	45154398	T	TA	0.10172	0.00661213	0	0.40793	42265	cis
ENSG00000187790	FANCM	rs58148802	14	45143171	C	CT	0.114788	0.00740659	0	0.109567	42114	cis
ENSG00000187790	FANCM	rs771640006	14	45087740	AT	A	0.0852417	0.0108086	3.10862e-15	0.999998	35674	cis
ENSG00000188186	LAMTOR4	rs11159048	14	73935260	G	A	-0.0156954	0.00270907	6.888e-09	0.032792	41713	trans
ENSG00000188191	PRKAR1B	rs10135643	14	69050689	C	A	0.0305179	0.00458859	2.91467e-11	0.962505	38255	trans
ENSG00000188690	UROS	rs72449695	14	65005521	C	CTT	0.0279868	0.00478877	5.08837e-09	0.111619	43301	trans
ENSG00000188906	LRRK2	rs201962643	14	35093054	CA	C	-0.0197596	0.00322151	8.5886e-10	0.0968433	42988	trans
ENSG00000189067	LITAF	rs11158159	14	57390444	C	G	0.0260888	0.00374983	3.46811e-12	0.157088	40021	trans
ENSG00000189127	ANKRD34B	rs2239630	14	23120140	G	A	-0.0465697	0.00581606	1.11022e-15	0.733651	42831	trans
ENSG00000189350	TOGARAM2	rs10145277	14	99327112	A	T	0.0287615	0.00389942	1.63203e-13	0.333712	39291	trans
ENSG00000196083	IL1RAP	rs12100841	14	35102445	G	A	0.0244282	0.00442844	3.4641e-08	0.0493158	43194	trans
ENSG00000196118	CFAP119	rs141063283	14	89461035	T	A	-0.0708256	0.0107552	4.54117e-11	0.530445	39422	trans
ENSG00000196118	CFAP119	rs2241121	14	89359769	T	C	0.029439	0.00584893	4.82292e-07	0.163148	42834	trans
ENSG00000196154	S100A4	rs112345230	14	81266815	T	TAAACACACAC	0.0195187	0.00351944	2.92318e-08	0.117509	42469	trans
ENSG00000196187	TMEM63A	rs11393206	14	35099741	CT	C	-0.0210145	0.00346825	1.36871e-09	0.167013	43194	trans
ENSG00000196188	CTSE	rs2273630	14	24429490	C	T	-0.0514686	0.0065308	3.33067e-15	0.133266	26808	trans
ENSG00000196188	CTSE	rs113107529	14	23028146	AAAAC	A	-0.0481465	0.00676727	1.12221e-12	0.201707	26808	trans
ENSG00000196338	NLGN3	rs561427797	14	35135957	CA	C	-0.02938	0.00522224	1.84504e-08		43194	trans
ENSG00000196405	EVL	rs61984551	14	100115472	A	G	0.11764	0.00645062	0	0.298859	37332	cis
ENSG00000196405	EVL	rs141612796	14	99976180	T	TTTTATTTATTTA	-0.0731601	0.00306849	0	0.994989	42265	cis
ENSG00000196405	EVL	rs60613866	14	100103100	C	CA	-0.0455336	0.00285683	0	1	42265	cis
ENSG00000196497	IPO4	rs2273912	14	24180463	T	C	0.221275	0.0101635	0	0.544269	23308	cis
ENSG00000196497	IPO4	rs2295310	14	24291049	T	C	0.0390094	0.00657064	2.90413e-09	0.321397	24451	cis
ENSG00000196511	TPK1	rs142726818	14	35132902	T	TTTTTG	-0.0351628	0.00621845	1.56215e-08	0.143154	42988	trans
ENSG00000196547	MAN2A2	rs1156544508	14	34934604	C	CAA	-0.0198641	0.00358336	2.96613e-08	0.177356	43301	trans
ENSG00000196549	MME	rs77168806	14	57442845	AT	A	-0.030509	0.00472233	1.04299e-10	0.96737	40329	trans
ENSG00000196576	PLXNB2	rs371903833	14	65139152	A	ATT	-0.0147111	0.0026646	3.3716e-08	0.156731	43095	trans
ENSG00000196588	MRTFA	rs3784132	14	68895970	G	A	0.0169205	0.00299714	1.64652e-08	0.584567	42443	trans
ENSG00000196663	TECPR2	rs1190546	14	102438629	G	A	0.0914573	0.00337314	0	0.385459	43095	cis
ENSG00000196663	TECPR2	rs4906204	14	102463159	G	A	0.0738333	0.00319608	0	0.510746	42191	cis
ENSG00000196663	TECPR2	rs1227358312	14	102431340	A	AT	0.0987922	0.00735592	0	1	41680	cis
ENSG00000196663	TECPR2	rs11393206	14	35099741	CT	C	-0.0421677	0.00379123	0	0.116938	42988	trans
ENSG00000196663	TECPR2	rs11626897	14	102412761	A	G	-0.148414	0.00807741	0	0.999002	36892	cis
ENSG00000196663	TECPR2	rs71415890	14	102332123	G	A	-0.0626451	0.00573827	0	0.223867	40275	cis
ENSG00000196787	H2AC11	rs7144216	14	68736109	C	T	-0.0386875	0.00523637	1.4877e-13	0.214073	43301	trans
ENSG00000196792	STRN3	rs179699	14	31001393	A	G	0.102474	0.00367756	0	0.272111	42265	cis
ENSG00000196792	STRN3	rs58011377	14	31030342	C	T	-0.0509132	0.00623466	2.22045e-16	0.622896	41696	cis
ENSG00000196792	STRN3	rs12894032	14	30984311	T	A	0.0358558	0.00393776	0	0.316426	39912	cis
ENSG00000196943	NOP9	rs7494242	14	24286983	A	G	0.0604575	0.00652571	0	0.715431	28025	cis
ENSG00000196943	NOP9	rs11158635	14	24307563	T	G	-0.0487668	0.00564215	0	0.136955	25205	cis
ENSG00000196943	NOP9	rs11158525	14	24054385	A	G	0.0268556	0.0049641	6.30356e-08	0.649346	25314	cis
ENSG00000196954	CASP4	rs35213196	14	77038819	T	C	-0.0197864	0.00355527	2.61582e-08	0.581255	42265	trans
ENSG00000197045	GMFB	rs11845944	14	54453514	A	G	0.0637477	0.0034907	0	0.135812	43095	cis
ENSG00000197063	MAFG	rs12147462	14	68735241	C	T	-0.0427654	0.00426474	0	0.272243	39291	trans
ENSG00000197081	IGF2R	rs142726818	14	35132902	T	TTTTTG	0.0179606	0.00315669	1.27269e-08		43194	trans
ENSG00000197102	DYNC1H1	rs7147580	14	102057160	C	A	0.0322139	0.00337608	0	0.229193	27979	cis
ENSG00000197102	DYNC1H1	rs4906195	14	102396422	G	A	0.0198154	0.00289961	8.2685e-12	0.195033	28883	cis
ENSG00000197119	SLC25A29	rs8012208	14	100305638	G	C	0.695137	0.00528512	0	1	37609	cis
ENSG00000197119	SLC25A29	rs12432201	14	100305146	C	T	-0.581409	0.00578419	0	1	36459	cis
ENSG00000197119	SLC25A29	rs2400899	14	100362150	T	C	-0.337662	0.00571663	0	0.998279	41565	cis
ENSG00000197119	SLC25A29	rs61990662	14	100310431	T	C	0.168416	0.00842172	0	1	37013	cis
ENSG00000197119	SLC25A29	rs117267874	14	100294085	A	C	-0.299189	0.0140886	0	1	38983	cis
ENSG00000197119	SLC25A29	rs11624974	14	100339457	A	G	-0.164425	0.00649477	0	0.997922	38230	cis
ENSG00000197249	SERPINA1	rs3748314	14	94387628	T	C	-0.204632	0.00385447	0	1	41201	cis
ENSG00000197249	SERPINA1	rs56339332	14	94385529	A	G	-0.190395	0.00365504	0	0.66754	41201	cis
ENSG00000197249	SERPINA1	rs8008743	14	94390673	G	C	0.245939	0.00270836	0	1	41201	cis
ENSG00000197249	SERPINA1	rs8008466	14	94395812	C	T	0.237857	0.00269671	0	1	41201	cis
ENSG00000197249	SERPINA1	rs2854254	14	94388536	C	T	0.136619	0.00326507	0	1	41201	cis
ENSG00000197249	SERPINA1	rs11558258	14	94388565	G	A	-0.228424	0.00985203	0	1	36229	cis
ENSG00000197249	SERPINA1	rs6647	14	94381078	G	A	0.0370861	0.00361263	0	0.999906	41087	cis
ENSG00000197249	SERPINA1	rs72708114	14	94391233	T	C	-0.135039	0.0063497	0	1	39297	cis
ENSG00000197249	SERPINA1	rs17090790	14	94415128	C	T	0.0249328	0.00290195	0	0.629591	42237	cis
ENSG00000197249	SERPINA1	rs17580	14	94380925	A	T	-0.212074	0.00807697	0	1	37029	cis
ENSG00000197258	EIF4BP6	rs78425761	14	36270934	C	G	0.141619	0.0243063	5.66315e-09	0.976468	17467	trans
ENSG00000197283	SYNGAP1	rs56046524	14	89635522	T	C	-0.0188487	0.00340966	3.23821e-08		28025	trans
ENSG00000197324	LRP10	rs7149064	14	22871256	C	T	0.184423	0.0029233	0	0.996818	40481	cis
ENSG00000197324	LRP10	rs397727570	14	22889311	CA	C	-0.10581	0.00245401	0	0.232843	41140	cis
ENSG00000197324	LRP10	rs7156015	14	22850341	T	C	0.0454301	0.00242101	0	0.631205	42265	cis
ENSG00000197324	LRP10	rs201252215	14	22923494	ATATT	A	-0.0350321	0.00290784	0	0.786246	42265	cis
ENSG00000197324	LRP10	rs113640977	14	23027023	A	G	-0.0178535	0.00310416	8.84707e-09	0.497489	42265	cis
ENSG00000197324	LRP10	rs1951568	14	22816230	A	G	-0.035109	0.00240048	0	0.985081	42265	cis
ENSG00000197324	LRP10	rs182793305	14	22894897	A	G	0.0601226	0.00921267	6.75153e-11	0.999948	35022	cis
ENSG00000197329	PELI1	rs17386684	14	35132881	G	T	-0.0320246	0.00331499	0	0.138147	43194	trans
ENSG00000197381	ADARB1	rs12588969	14	102764421	C	G	0.0248077	0.00451175	3.83111e-08	0.413214	42265	trans
ENSG00000197457	STMN3	rs11625265	14	64510603	G	A	0.0219588	0.00337725	7.92679e-11	0.0686497	39497	trans
ENSG00000197548	ATG7	rs17386684	14	35132881	G	T	-0.0460645	0.00411061	0	0.136646	43194	trans
ENSG00000197555	SIPA1L1	rs11628525	14	71556174	G	A	0.0782368	0.00314766	0	0.998819	43095	cis
ENSG00000197555	SIPA1L1	rs17109053	14	71142981	C	G	0.0561473	0.00355409	0	0.835547	42059	cis
ENSG00000197555	SIPA1L1	rs60526802	14	71213361	T	C	-0.0470556	0.00402912	0	0.0277862	41179	cis
ENSG00000197555	SIPA1L1	rs372502839	14	71005921	CT	C	-0.0850323	0.00808024	0	0.557289	37769	cis
ENSG00000197586	ENTPD6	rs2859481	14	75530140	C	A	-0.0275668	0.00420658	5.62983e-11	0.344719	42191	trans
ENSG00000197629	MPEG1	rs11623906	14	68732394	A	G	0.0350444	0.00584566	2.03554e-09	0.0651586	40672	trans
ENSG00000197629	MPEG1	rs1957949	14	65075889	T	C	-0.017218	0.00312792	3.69929e-08	0.0739621	43095	trans
ENSG00000197721	CR1L	rs2273629	14	24429545	A	G	-0.0578058	0.00575698	0	0.191836	26556	trans
ENSG00000197756	RPL37A	rs7154785	14	24427624	T	G	0.0602085	0.00412136	0	0.916801	39364	trans
ENSG00000197776	KLHDC1	rs10146912	14	49697734	A	G	-0.0853737	0.0048336	0	0.978134	42994	cis
ENSG00000197852	INKA2	rs11393206	14	35099741	CT	C	0.0274955	0.00368508	8.57092e-14	0.102259	42988	trans
ENSG00000197930	ERO1A	rs4901294	14	52697146	C	G	-0.974263	0.00394027	0	1	43301	cis
ENSG00000197930	ERO1A	rs2025138	14	52697913	A	T	0.548769	0.00499824	0	1	42265	cis
ENSG00000197930	ERO1A	rs34162828	14	52692944	A	G	0.367579	0.0052822	0	1	42265	cis
ENSG00000197930	ERO1A	rs4901287	14	52596903	A	G	0.168972	0.00647285	0	0.354769	43301	cis
ENSG00000197930	ERO1A	rs201420621	14	52697643	TTTTC	T	0.0872566	0.00958774	0	1	42158	cis
ENSG00000197958	RPL12	rs5025771	14	24429574	G	C	-0.02153	0.00371758	6.97955e-09	0.186856	25259	trans
ENSG00000197959	DNM3	rs1535344	14	68731814	C	T	-0.0449108	0.00437031	0	0.239738	43301	trans
ENSG00000198034	RPS4X	rs7154785	14	24427624	T	G	0.0290579	0.00304319	0	0.61787	41952	trans
ENSG00000198133	TMEM229B	rs1077989	14	67509105	C	A	0.295912	0.00351962	0	1	38255	cis
ENSG00000198133	TMEM229B	rs7155830	14	67512840	A	G	0.192346	0.00381826	0	0.993027	38255	cis
ENSG00000198133	TMEM229B	rs71129827	14	67502456	CT	C	0.127532	0.00451974	0	0.998209	38255	cis
ENSG00000198133	TMEM229B	rs61988217	14	67517978	C	T	-0.202571	0.00585093	0	1	31839	cis
ENSG00000198133	TMEM229B	rs11158673	14	67499172	C	T	0.165403	0.00596605	0	1	35975	cis
ENSG00000198133	TMEM229B	rs116943761	14	67507335	A	C	0.141339	0.0084752	0	1	36965	cis
ENSG00000198133	TMEM229B	rs75897858	14	67468334	G	T	0.0531611	0.00632476	0	0.76707	38255	cis
ENSG00000198208	RPS6KL1	rs71897309	14	74923477	G	GCAGGTCTAGAATCATC	0.32732	0.00518147	0	0.943647	43040	cis
ENSG00000198208	RPS6KL1	rs10148864	14	74935311	T	C	-0.127791	0.00678037	0	0.999999	43301	cis
ENSG00000198208	RPS6KL1	rs10139347	14	74923432	C	T	0.177861	0.00527086	0	0.99764	43301	cis
ENSG00000198208	RPS6KL1	rs880949	14	74935675	A	G	-0.178938	0.00518581	0	0.865638	43301	cis
ENSG00000198252	STYX	rs75723366	14	52790164	C	T	0.115117	0.0039658	0	0.86688	42959	cis
ENSG00000198252	STYX	rs17619555	14	52735601	G	A	-0.0647763	0.00617739	0	0.375392	38643	cis
ENSG00000198355	PIM3	rs142726818	14	35132902	T	TTTTTG	-0.0787595	0.00479312	0	0.494319	43194	trans
ENSG00000198355	PIM3	rs149145286	14	73951375	C	CTT	-0.0248885	0.00404011	7.2589e-10	0.130852	42265	trans
ENSG00000198363	ASPH	rs11393206	14	35099741	CT	C	0.0376613	0.00577967	7.21267e-11	0.0978105	43194	trans
ENSG00000198400	NTRK1	rs8015478	14	23116809	C	A	0.0550135	0.00675795	4.44089e-16	0.381471	41285	trans
ENSG00000198400	NTRK1	rs6572982	14	23130762	T	G	0.0851233	0.0117071	3.56604e-13	0.32817	41184	trans
ENSG00000198513	ATL1	rs7146558	14	50318201	A	C	-0.0994061	0.00558902	0	0.387865	42059	cis
ENSG00000198513	ATL1	rs1369685709	14	50432556	C	CAAA	0.123619	0.0155645	1.9984e-15	0.695942	40381	cis
ENSG00000198513	ATL1	rs77733340	14	50670436	T	A	0.112027	0.015739	1.09646e-12	0.764907	39155	cis
ENSG00000198554	WDHD1	rs6573000	14	55076409	A	G	0.0661962	0.00478034	0	0.682629	43301	cis
ENSG00000198554	WDHD1	rs11845908	14	54932271	G	A	-0.0666882	0.0125974	1.19788e-07	0.0671084	40596	cis
ENSG00000198585	NUDT16	rs6571694	14	35121104	T	C	0.030974	0.0054363	1.21491e-08	0.036265	43194	trans
ENSG00000198604	BAZ1A	rs11453821	14	34824198	TA	T	-0.0518682	0.0023924	0	0.681477	43149	cis
ENSG00000198604	BAZ1A	rs397853027	14	35065696	AT	A	-0.0292409	0.0025483	0	0.999889	43301	cis
ENSG00000198604	BAZ1A	rs57338661	14	34584764	T	G	-0.0169038	0.00255467	3.66975e-11	0.232867	43301	cis
ENSG00000198604	BAZ1A	rs1200395	14	34811536	C	G	-0.0119686	0.00264872	6.22341e-06	0.999647	43301	cis
ENSG00000198668	CALM1	rs7150626	14	90392140	T	C	-0.166849	0.00329836	0	1	43301	cis
ENSG00000198668	CALM1	rs1248606751	14	90422650	G	GT	0.222526	0.00807987	0	0.916173	39431	cis
ENSG00000198668	CALM1	rs76517350	14	90342710	C	A	0.194842	0.0108198	0	0.999679	36544	cis
ENSG00000198668	CALM1	rs1356342972	14	90249041	C	CTT	0.052481	0.00338964	0	0.592907	42265	cis
ENSG00000198668	CALM1	rs67690838	14	90630566	A	G	-0.0382651	0.00450987	0	0.616145	41696	cis
ENSG00000198668	CALM1	rs72699127	14	90153861	A	G	-0.0250512	0.00549145	5.07028e-06	0.502772	41696	cis
ENSG00000198682	PAPSS2	rs17118291	14	83262808	C	T	0.0755266	0.0136767	3.34657e-08	0.164054	40813	trans
ENSG00000198718	TOGARAM1	rs112653872	14	45055736	A	G	-0.100634	0.00642133	0	0.538233	43018	cis
ENSG00000198728	LDB1	rs11627387	14	64457259	A	G	-0.0229924	0.00396957	6.94921e-09	0.0342668	43301	trans
ENSG00000198752	CDC42BPB	rs34681566	14	103058006	T	G	-0.229131	0.00475252	0	1	39677	cis
ENSG00000198752	CDC42BPB	rs34302315	14	103057261	C	T	-0.264445	0.00454995	0	1	39677	cis
ENSG00000198752	CDC42BPB	rs35084986	14	103023968	G	C	-0.23806	0.00664245	0	0.687813	38684	cis
ENSG00000198752	CDC42BPB	rs2301126	14	103052770	A	C	-0.169675	0.00481368	0	0.999767	39677	cis
ENSG00000198752	CDC42BPB	rs34086660	14	103020637	C	CCA	-0.372218	0.0136363	0	0.323103	36055	cis
ENSG00000198752	CDC42BPB	rs76296974	14	102821038	C	T	0.278825	0.0134801	0	0.999977	34826	cis
ENSG00000198752	CDC42BPB	rs66476022	14	103372469	GTTT	G	0.0431173	0.00494131	0	0.542507	37421	cis
ENSG00000198753	PLXNB3	rs8003773	14	68726610	A	C	-0.0787883	0.00721069	0	0.212591	27216	trans
ENSG00000198755	RPL10A	rs7154785	14	24427624	T	G	0.0278839	0.0040942	9.72e-12	0.544749	25152	trans
ENSG00000198763	MT-ND2	rs11156878	14	35266761	G	A	-0.0700805	0.00828217	0	0.170894	18890	trans
ENSG00000198805	PNP	rs1760940	14	20470092	C	A	-0.249191	0.00511395	0	1	42059	cis
ENSG00000198805	PNP	rs1713429	14	20471175	C	G	-0.235353	0.00493803	0	1	42059	cis
ENSG00000198805	PNP	rs1713421	14	20474292	G	T	-0.121535	0.00527071	0	0.999696	42059	cis
ENSG00000198805	PNP	rs3762147	14	20452894	A	G	-0.0841981	0.00689326	0	1	42059	cis
ENSG00000198805	PNP	rs12891826	14	20489607	G	A	-0.0992297	0.00523363	0	0.530693	42059	cis
ENSG00000198805	PNP	rs7156982	14	20444916	T	C	-0.0878982	0.00488918	0	0.673444	42887	cis
ENSG00000198805	PNP	rs1760890	14	20413630	A	C	0.0899123	0.00640963	0	0.382009	40909	cis
ENSG00000198805	PNP	rs552417382	14	20288182	CAGAT	C	-0.159107	0.0162343	0	1	37765	cis
ENSG00000198805	PNP	rs34784031	14	20327646	G	C	-0.114777	0.00992297	0	0.521984	40411	cis
ENSG00000198821	CD247	rs141427863	14	68645922	AT	A	0.0231216	0.00400799	7.97973e-09	0.315507	41517	trans
ENSG00000198825	INPP5F	14:98216328:T:TACACACACA	14	98216328	TACACACACAC	T	-0.0489864	0.00889576	3.65608e-08	0.992775	27099	trans
ENSG00000198825	INPP5F	rs175719	14	75520291	T	C	-0.0451709	0.00825621	4.47126e-08	0.57072	26172	trans
ENSG00000198838	RYR3	rs8015478	14	23116809	C	A	0.0531771	0.0069479	1.95399e-14	0.530991	41490	trans
ENSG00000198853	RUSC2	rs11625112	14	23127531	G	A	-0.024909	0.00435885	1.09976e-08		42265	trans
ENSG00000198873	GRK5	rs143804906	14	64463227	AACACACACACACACAC	A	0.0324897	0.00622748	1.81689e-07	0.0642177	42908	trans
ENSG00000198876	DCAF12	rs17592366	14	34816956	A	G	0.0286527	0.00458105	3.98488e-10	0.170577	41023	trans
ENSG00000198876	DCAF12	rs4982912	14	24434078	G	A	0.0179551	0.00318105	1.65767e-08	0.326517	42265	trans
ENSG00000198888	MT-ND1	rs1963154	14	35345843	C	T	0.046955	0.00785731	2.28737e-09	0.195346	18890	trans
ENSG00000198892	SHISA4	rs113107529	14	23028146	AAAAC	A	-0.0506264	0.00644046	3.77476e-15	0.227594	42265	trans
ENSG00000198894	CIPC	rs17811712	14	77115994	A	C	-0.509425	0.00457817	0	1	38550	cis
ENSG00000198894	CIPC	rs3185777	14	77116300	C	T	0.48493	0.00454531	0	0.982842	38550	cis
ENSG00000198894	CIPC	rs397695998	14	77095673	CT	C	-0.133456	0.00485913	0	0.999999	38550	cis
ENSG00000198894	CIPC	rs34980143	14	77136706	C	T	-0.411968	0.00734223	0	1	38550	cis
ENSG00000198894	CIPC	rs12587955	14	77095834	C	T	0.320671	0.00469553	0	1	38550	cis
ENSG00000198894	CIPC	rs76040953	14	77123160	T	TAGG	-0.364112	0.00892901	0	1	38418	cis
ENSG00000198894	CIPC	rs143666202	14	77112884	A	G	-0.443761	0.0103854	0	1	34986	cis
ENSG00000198894	CIPC	rs2111386	14	77105540	C	G	0.110624	0.00570608	0	1	38550	cis
ENSG00000198894	CIPC	rs4903542	14	77104135	T	C	0.0790447	0.0056963	0	0.596161	38550	cis
ENSG00000198894	CIPC	rs8004444	14	76714764	C	T	-0.0497189	0.00557239	0	0.551626	37514	cis
ENSG00000198948	MFAP3L	rs1535344	14	68731814	C	T	-0.099614	0.00396881	0	0.787677	43301	trans
ENSG00000198948	MFAP3L	rs61984984	14	68726513	C	T	-0.0385808	0.00573153	1.68123e-11	0.217115	43301	trans
ENSG00000198948	MFAP3L	14:68787267:G:T	14	68787267	T	G	-0.0441355	0.00377353	0	0.829521	43301	trans
ENSG00000198964	SGMS1	rs11393206	14	35099741	CT	C	-0.0337192	0.00462576	3.11307e-13	0.106024	43194	trans
ENSG00000203485	INF2	rs2498796	14	104776883	A	G	-0.115894	0.00463295	0	1	41696	cis
ENSG00000203485	INF2	14:104768105:G:C	14	104768105	C	G	-0.143762	0.00448581	0	0.999852	41696	cis
ENSG00000203485	INF2	rs2494735	14	104776629	C	T	-0.0980106	0.00482491	0	1	37144	cis
ENSG00000203485	INF2	rs72715972	14	104726348	A	G	-0.176445	0.00468814	0	1	38503	cis
ENSG00000203485	INF2	rs1130233	14	104773557	T	C	-0.19468	0.00492651	0	1	41696	cis
ENSG00000203485	INF2	rs3803304	14	104772809	G	C	-0.221854	0.00509165	0	1	37144	cis
ENSG00000203485	INF2	rs12587551	14	104757120	T	C	-0.0625934	0.00439258	0	1	37029	cis
ENSG00000203485	INF2	rs1252927390	14	104621775	CA	C	-0.14617	0.0129668	0	1	35711	cis
ENSG00000203485	INF2	rs10873549	14	104659982	C	T	0.0796585	0.00749131	0	0.242098	37598	cis
ENSG00000203710	CR1	rs11158159	14	57390444	C	G	0.0296515	0.00455388	7.45257e-11	0.679913	40021	trans
ENSG00000203879	GDI1	rs1884808	14	68681410	G	A	0.0173465	0.00257534	1.63207e-11	0.986898	28751	trans
ENSG00000204010	IFIT1B	rs80306194	14	34873533	C	T	-0.0448114	0.00577042	8.21565e-15	0.874209	41023	trans
ENSG00000204010	IFIT1B	rs11620955	14	65024537	G	A	-0.0235285	0.00338365	3.56115e-12	0.110852	43301	trans
ENSG00000204131	NHSL2	rs11158159	14	57390444	C	G	0.0394662	0.00442764	0	0.99993	25603	trans
ENSG00000204160	ZDHHC18	rs72664849	14	35146861	A	G	-0.0264302	0.0024999	0	0.167331	43194	trans
ENSG00000204160	ZDHHC18	rs1313196828	14	35090237	G	GTT	0.0213155	0.00279687	2.5091e-14	0.180957	43301	trans
ENSG00000204165	CXorf65	rs17386684	14	35132881	G	T	-0.0551523	0.00659159	0	0.121042	25927	trans
ENSG00000204165	CXorf65	rs11621391	14	35365352	T	C	0.041525	0.00623135	2.66676e-11	0.168561	26034	trans
ENSG00000204463	BAG6	rs11627485	14	65020976	C	T	0.0183159	0.00329311	2.66887e-08		28025	trans
ENSG00000204482	LST1	rs142726818	14	35132902	T	TTTTTG	-0.0441846	0.00375502	0	0.288545	27918	trans
ENSG00000204569	PPP1R10	rs4906192	14	102335106	C	G	-0.0369315	0.00502091	1.9007e-13	0.18783	26989	trans
ENSG00000204599	TRIM39	rs1433344436	14	35155560	T	TAA	-0.0482862	0.00652931	1.40998e-13	0.0956476	25330	trans
ENSG00000204815	ODAD4	rs7147308	14	23028420	T	C	-0.0305926	0.00513076	2.4828e-09	0.219298	42265	trans
ENSG00000204872	NAT8B	rs17106260	14	68756771	A	G	0.0481408	0.00846813	1.3086e-08	0.0920046	26707	trans
ENSG00000205336	ADGRG1	rs1208457	14	34899388	A	G	-0.0161872	0.00286272	1.56299e-08		43095	trans
ENSG00000205426	KRT81	rs8015478	14	23116809	C	A	0.0516717	0.00794957	8.03544e-11	0.314862	33495	trans
ENSG00000205476	CCDC85C	rs78063057	14	99597507	T	C	0.207546	0.00891955	0	0.400489	35291	cis
ENSG00000205476	CCDC85C	rs34518442	14	99636714	A	G	0.163433	0.0101861	0	1	39507	cis
ENSG00000205476	CCDC85C	rs7159682	14	99619300	C	A	-0.110447	0.00535184	0	0.995371	38103	cis
ENSG00000205476	CCDC85C	rs71113214	14	99637111	GAAAGAAAGAAAAGAA	G	0.0284746	0.00551751	2.45932e-07	0.661352	41798	cis
ENSG00000205476	CCDC85C	rs57410569	14	99687991	TC	T	-0.0557257	0.00921283	1.46016e-09	0.93929	42059	cis
ENSG00000205659	LIN52	rs4899502	14	74203190	A	G	-0.318859	0.00570796	0	0.992155	27847	cis
ENSG00000205659	LIN52	rs11159061	14	74089560	G	T	0.301972	0.00568936	0	0.78535	28883	cis
ENSG00000205659	LIN52	rs11626048	14	73815808	C	T	-0.155539	0.00590309	0	0.999983	27847	cis
ENSG00000205659	LIN52	rs8016802	14	73995510	G	A	0.0915024	0.00858716	0	0.528306	27847	cis
ENSG00000205659	LIN52	rs75410415	14	74165117	C	T	-0.0672718	0.0151384	8.83881e-06	0.979385	25538	cis
ENSG00000205683	DPF3	rs8007058	14	72893550	A	G	-0.0795273	0.00637652	0	0.718167	43301	cis
ENSG00000205683	DPF3	rs57723062	14	72743600	C	CA	0.0401927	0.00561411	8.11351e-13	0.407509	43169	cis
ENSG00000205683	DPF3	rs11158960	14	72525127	C	T	-0.0438517	0.00781013	1.96889e-08	0.236242	43301	cis
ENSG00000205846	CLEC6A	rs2239633	14	23119848	A	G	-0.034245	0.00565805	1.42668e-09	0.297034	42238	trans
ENSG00000205978	NYNRIN	rs34077103	14	24400545	T	C	0.528549	0.00869357	0	0.950311	34059	cis
ENSG00000205978	NYNRIN	rs11625358	14	24402226	G	A	0.0607528	0.00778491	5.9952e-15	1	36993	cis
ENSG00000205978	NYNRIN	rs11625026	14	24400540	T	C	-0.260536	0.00809405	0	0.565015	36886	cis
ENSG00000205978	NYNRIN	rs4344657	14	24430158	C	G	0.0609904	0.00791975	1.35447e-14	0.27067	36993	cis
ENSG00000206077	ZDHHC11B	rs175438	14	75140342	A	G	0.0385591	0.00681595	1.53873e-08	0.0307185	32283	trans
ENSG00000206177	HBM	rs11627485	14	65020976	C	T	0.0496251	0.00395713	0	0.999989	42625	trans
ENSG00000206177	HBM	rs2296322	14	65012230	G	T	0.0508121	0.00564268	0	0.219033	42625	trans
ENSG00000206199	ANKUB1	rs11156874	14	35125597	G	A	0.0521749	0.00803714	8.48563e-11	0.135932	36126	trans
ENSG00000211695	TRGV9	rs2331618	14	22421420	G	A	-0.0451559	0.00785835	9.12551e-09		22501	trans
ENSG00000211776	TRAV2	rs2204933	14	21714486	A	G	0.160638	0.00868355	0	0.943674	23964	cis
ENSG00000211776	TRAV2	rs11393994	14	22431495	AT	A	0.0614648	0.00701431	0	0.635111	25089	cis
ENSG00000211776	TRAV2	rs76477008	14	22553237	T	A	-0.144092	0.0204451	1.81855e-12	0.432513	21663	cis
ENSG00000211776	TRAV2	rs1681579	14	22586074	T	C	0.0780555	0.0125733	5.36509e-10	0.386618	23685	cis
ENSG00000211776	TRAV2	rs61974560	14	22267406	A	C	0.0609948	0.0100871	1.47715e-09	0.0547669	24982	cis
ENSG00000211776	TRAV2	rs1313057722	14	22083287	G	GA	0.0330861	0.00700298	2.30599e-06	0.10569	25058	cis
ENSG00000211777	TRAV3	rs2072616	14	22422892	C	G	0.0645743	0.00595387	0	0.116323	36713	cis
ENSG00000211777	TRAV3	rs12897143	14	22096796	G	A	0.0403377	0.00591015	8.78342e-12	0.147751	36814	cis
ENSG00000211777	TRAV3	rs10138620	14	22558406	T	C	-0.0645677	0.00919846	2.22822e-12	0.998982	34084	cis
ENSG00000211777	TRAV3	rs17183020	14	22002080	A	G	0.0509527	0.00796007	1.54321e-10	0.522024	35868	cis
ENSG00000211777	TRAV3	rs412790	14	22552777	A	G	0.0807579	0.00994503	4.44089e-16	0.606406	35671	cis
ENSG00000211777	TRAV3	rs15795	14	22551693	C	T	-0.0515809	0.00708623	3.36176e-13	0.998839	35868	cis
ENSG00000211777	TRAV3	rs1258310279	14	21600079	G	GTT	-0.11967	0.018686	1.51089e-10	0.954755	35204	cis
ENSG00000211777	TRAV3	rs6572493	14	22503969	G	A	0.0305716	0.00597589	3.12372e-07	0.10886	37341	cis
ENSG00000211778	TRAV4	rs2049788	14	21736286	A	G	-0.468072	0.00570336	0	1	37473	cis
ENSG00000211778	TRAV4	rs527715174	14	21819990	T	TTTTTGTA	-0.286256	0.00991414	0	0.197847	37473	cis
ENSG00000211778	TRAV4	rs10138620	14	22558406	T	C	-0.067066	0.00910471	1.75637e-13	1	34084	cis
ENSG00000211778	TRAV4	rs2072616	14	22422892	C	G	0.069861	0.00588621	0	0.247842	36713	cis
ENSG00000211778	TRAV4	rs227031	14	22562128	G	T	0.0434116	0.00797896	5.3054e-08	1	36330	cis
ENSG00000211778	TRAV4	rs3811295	14	22084726	G	C	0.0439347	0.00605409	3.95683e-13	0.25126	36682	cis
ENSG00000211779	TRAV5	rs2075477	14	21749072	A	G	0.103284	0.00741633	0	0.772392	24813	cis
ENSG00000211779	TRAV5	rs1491490771	14	22406543	C	CTT	0.0575345	0.00790325	3.34177e-13	0.161732	24053	cis
ENSG00000211780	TRAV6	rs1172354696	14	21759904	C	CA	0.0964087	0.00831485	0	0.401975	22225	cis
ENSG00000211780	TRAV6	rs1475957	14	22370097	G	A	0.0606789	0.00894666	1.18281e-11	0.114127	21465	cis
ENSG00000211780	TRAV6	rs75435530	14	22591479	G	A	-0.116538	0.0224122	1.99519e-07	0.465445	19489	cis
ENSG00000211782	TRAV8-1	rs2075487	14	21797105	T	C	0.577481	0.0125353	0	0.984612	21210	cis
ENSG00000211782	TRAV8-1	rs5807092	14	21780129	TG	T	-0.11832	0.00834629	0	0.443745	22357	cis
ENSG00000211782	TRAV8-1	rs1154156	14	22536839	A	C	0.0475837	0.00873036	5.02649e-08	0.337818	22357	cis
ENSG00000211782	TRAV8-1	rs10631032	14	22423371	CAA	C	0.0397644	0.00792491	5.23088e-07	0.145928	21597	cis
ENSG00000211784	TRAV10	rs12887489	14	22557319	G	C	-0.145803	0.0222509	5.65075e-11	0.378375	19075	cis
ENSG00000211784	TRAV10	rs3811243	14	22393168	A	T	0.057724	0.00885598	7.12141e-11	0.0881539	20896	cis
ENSG00000211785	TRAV12-1	rs58150830	14	21850545	G	A	0.144381	0.00664708	0	0.883618	24948	cis
ENSG00000211785	TRAV12-1	rs227031	14	22562128	G	T	0.0633614	0.00943819	1.90281e-11	0.999931	23805	cis
ENSG00000211785	TRAV12-1	rs10138620	14	22558406	T	C	-0.066762	0.0107479	5.24291e-10	0.989364	21559	cis
ENSG00000211785	TRAV12-1	rs73580287	14	21791999	C	G	-0.0784791	0.0157946	6.73948e-07	0.988093	24316	cis
ENSG00000211785	TRAV12-1	rs2204984	14	22440229	G	A	0.0461247	0.00689185	2.19182e-11	0.136873	24188	cis
ENSG00000211785	TRAV12-1	rs61974560	14	22267406	A	C	0.0515562	0.0100886	3.21541e-07	0.0687655	24081	cis
ENSG00000211786	TRAV8-2	rs10483258	14	21839540	G	A	0.164835	0.0101912	0	0.264106	23261	cis
ENSG00000211786	TRAV8-2	rs1681580	14	22586075	G	A	0.0933057	0.0115473	6.66134e-16	0.527456	21097	cis
ENSG00000211786	TRAV8-2	rs76477008	14	22553237	T	A	-0.201059	0.0186531	0	0.614582	19075	cis
ENSG00000211786	TRAV8-2	rs10631032	14	22423371	CAA	C	0.0447991	0.00642082	3.01226e-12	0.336283	22501	cis
ENSG00000211786	TRAV8-2	rs1014478	14	21849523	C	T	-0.0673931	0.00660455	0	0.652161	23261	cis
ENSG00000211786	TRAV8-2	rs3841037	14	22572743	G	GA	-0.0666235	0.00824745	6.66134e-16	0.360009	21656	cis
ENSG00000211786	TRAV8-2	14:21822667:C:G	14	21822667	G	C	-0.0542249	0.0112517	1.44089e-06	0.161755	23261	cis
ENSG00000211787	TRAV8-3	rs71412058	14	21856886	T	C	-0.161456	0.0140474	0	0.332737	20369	cis
ENSG00000211787	TRAV8-3	rs12887095	14	21859143	T	C	-0.0612324	0.00674756	0	0.0321145	21207	cis
ENSG00000211787	TRAV8-3	rs5742836	14	22569937	T	C	0.0514201	0.00753531	8.86136e-12	0.147323	21207	cis
ENSG00000211788	TRAV13-1	14:21865862:G:GGTGTGT	14	21865862	GGTGTGT	G	0.0711089	0.00689185	0	0.987779	23261	cis
ENSG00000211788	TRAV13-1	rs112455127	14	22590466	G	C	-0.134258	0.0180881	1.15019e-13	0.316038	19326	cis
ENSG00000211788	TRAV13-1	rs7153774	14	22263044	A	G	0.0533943	0.00919483	6.36059e-09	0.0338995	22394	cis
ENSG00000211788	TRAV13-1	rs35023171	14	21842373	C	T	-0.0711144	0.0102598	4.16867e-12	0.52311	23261	cis
ENSG00000211789	TRAV12-2	rs12892229	14	21890587	A	G	0.111278	0.00693117	0	0.314408	25849	cis
ENSG00000211790	TRAV8-4	rs7157197	14	21878387	T	G	-0.179344	0.0175062	0	1	22242	cis
ENSG00000211790	TRAV8-4	rs8011112	14	21902934	A	C	-0.290728	0.0152731	0	0.348013	23109	cis
ENSG00000211790	TRAV8-4	rs34529664	14	21891848	T	TA	-0.236907	0.0120871	0	0.949057	23261	cis
ENSG00000211790	TRAV8-4	rs8018160	14	21874652	C	T	0.173181	0.00735528	0	0.462497	23261	cis
ENSG00000211790	TRAV8-4	rs34603138	14	21894931	A	G	-0.302248	0.0178747	0	1	19339	cis
ENSG00000211790	TRAV8-4	rs112455127	14	22590466	G	C	-0.155191	0.0199038	6.43929e-15	0.237621	19326	cis
ENSG00000211791	TRAV13-2	rs112581306	14	22561702	A	G	-0.14206	0.0178761	1.9984e-15	0.258686	19075	cis
ENSG00000211791	TRAV13-2	rs71418254	14	21898743	A	C	-0.058828	0.00693595	0	0.215805	23261	cis
ENSG00000211791	TRAV13-2	rs28642121	14	21912871	G	C	-0.10552	0.0137196	1.46549e-14	0.981762	21591	cis
ENSG00000211791	TRAV13-2	rs1344721880	14	21944780	CT	C	0.107497	0.0125907	0	0.262555	22105	cis
ENSG00000211791	TRAV13-2	rs1263636	14	22539793	A	C	0.0406687	0.00649971	3.92444e-10	0.269719	23129	cis
ENSG00000211792	TRAV14DV4	rs10140810	14	21924450	A	C	-0.417655	0.00722557	0	0.336325	22357	cis
ENSG00000211792	TRAV14DV4	rs11847974	14	21939789	T	C	0.278476	0.0109102	0	0.954953	22225	cis
ENSG00000211792	TRAV14DV4	rs74692207	14	21925420	A	G	-0.334422	0.0118593	0	0.827506	23154	cis
ENSG00000211792	TRAV14DV4	rs7140343	14	21942304	A	G	0.14954	0.0199562	6.70575e-14	0.472808	19205	cis
ENSG00000211792	TRAV14DV4	rs12897085	14	21808575	T	C	-0.0867535	0.00862195	0	0.0821032	23261	cis
ENSG00000211793	TRAV9-2	rs11157318	14	21944341	C	T	-0.207815	0.00635735	0	1	22225	cis
ENSG00000211793	TRAV9-2	rs10133865	14	21938023	T	C	-0.341737	0.0183315	0	0.120231	18660	cis
ENSG00000211793	TRAV9-2	rs17112255	14	21924669	T	C	0.205968	0.0100056	0	0.534081	23154	cis
ENSG00000211793	TRAV9-2	rs12887489	14	22557319	G	C	-0.183437	0.0180649	0	0.990507	19075	cis
ENSG00000211793	TRAV9-2	rs15795	14	22551693	C	T	-0.0599603	0.00761311	3.33067e-15	0.999185	21656	cis
ENSG00000211793	TRAV9-2	rs17182965	14	21963336	A	G	-0.0581957	0.00793266	2.19824e-13	0.057747	22225	cis
ENSG00000211794	TRAV12-3	rs140945470	14	21965267	C	G	-0.0759562	0.016278	3.06824e-06	1	22197	cis
ENSG00000211794	TRAV12-3	rs1278340564	14	21975107	CT	C	-0.0817159	0.0075009	0	0.0921682	24813	cis
ENSG00000211794	TRAV12-3	rs56032544	14	21946601	G	C	-0.0889964	0.00662867	0	0.227118	24813	cis
ENSG00000211794	TRAV12-3	rs144003369	14	22581484	A	G	-0.169426	0.018439	0	0.333229	21345	cis
ENSG00000211794	TRAV12-3	rs7140343	14	21942304	A	G	-0.163303	0.0169412	0	0.268074	21793	cis
ENSG00000211795	TRAV8-6	rs1441110919	14	21975183	T	TA	0.269321	0.00673743	0	0.998678	22225	cis
ENSG00000211795	TRAV8-6	rs79276774	14	21975255	T	G	-0.174204	0.0085454	0	0.791708	22225	cis
ENSG00000211795	TRAV8-6	14:22000985:C:CAAAA	14	22000985	CAAAA	C	-0.109677	0.0115803	0	0.568532	21395	cis
ENSG00000211795	TRAV8-6	rs11846475	14	21921694	A	G	0.166286	0.00840914	0	0.203184	23154	cis
ENSG00000211795	TRAV8-6	rs73595150	14	21928158	G	C	-0.251249	0.0178322	0	0.0879946	19205	cis
ENSG00000211795	TRAV8-6	rs5742839	14	22569506	A	T	-0.19862	0.0197736	0	0.279042	19075	cis
ENSG00000211795	TRAV8-6	rs1242922	14	22604702	C	T	-0.041426	0.00720729	9.04162e-09	0.41877	23261	cis
ENSG00000211795	TRAV8-6	rs17461	14	22551762	A	C	0.063564	0.0129818	9.76165e-07	0.947073	21459	cis
ENSG00000211796	TRAV16	rs4291838	14	21977655	C	T	0.0717896	0.00869807	2.22045e-16	0.165075	21207	cis
ENSG00000211796	TRAV16	14:22590673:C:CTTT	14	22590672	CTTT	C	-0.126609	0.0197366	1.4087e-10	0.207874	20366	cis
ENSG00000211797	TRAV17	rs145911339	14	22556413	T	C	-0.189694	0.0223816	0	0.994732	20772	cis
ENSG00000211798	TRAV18	rs3811327	14	22003094	C	T	-0.279534	0.0129921	0	0.783228	16812	cis
ENSG00000211798	TRAV18	rs3811295	14	22084726	G	C	-0.0548559	0.00913141	1.88536e-09	0.293018	19308	cis
ENSG00000211798	TRAV18	rs58111920	14	21982667	C	CA	-0.097049	0.01105	0	0.0576893	19308	cis
ENSG00000211799	TRAV19	rs8012295	14	21982564	A	G	0.334817	0.00827563	0	0.470838	22225	cis
ENSG00000211799	TRAV19	rs61981212	14	22005644	A	G	-0.610541	0.0111691	0	0.740425	21656	cis
ENSG00000211799	TRAV19	rs12883443	14	22001021	A	C	-0.0835091	0.0116684	8.25562e-13	0.996429	19160	cis
ENSG00000211799	TRAV19	rs55719414	14	21999447	G	A	0.0602666	0.00939697	1.423e-10	0.0434743	22225	cis
ENSG00000211799	TRAV19	rs11850015	14	22095006	C	T	-0.0386601	0.00747455	2.31324e-07	0.0936034	22602	cis
ENSG00000211800	TRAV20	rs17793142	14	22038884	T	C	0.161603	0.00677294	0	0.465079	36340	cis
ENSG00000211800	TRAV20	rs145911339	14	22556413	T	C	-0.17603	0.0187681	0	0.975502	33963	cis
ENSG00000211800	TRAV20	rs12888199	14	22050511	C	T	0.0819365	0.00591648	0	0.0489554	37555	cis
ENSG00000211800	TRAV20	rs12100855	14	21970377	G	A	0.0595592	0.00730645	4.44089e-16	0.785054	38124	cis
ENSG00000211800	TRAV20	rs58097061	14	22504526	AG	A	-0.0422917	0.00634484	2.63711e-11	0.0877071	38124	cis
ENSG00000211801	TRAV21	rs1347526324	14	22052299	T	TGA	0.0557208	0.00603499	0	0.961066	38007	cis
ENSG00000211801	TRAV21	rs15795	14	22551693	C	T	-0.0568634	0.0066611	0	0.999754	38456	cis
ENSG00000211801	TRAV21	rs144003369	14	22581484	A	G	-0.115981	0.0149708	9.32587e-15	0.211577	35557	cis
ENSG00000211801	TRAV21	rs1263640	14	22542522	C	T	0.0368888	0.00554919	2.97919e-11	0.324295	39929	cis
ENSG00000211801	TRAV21	14:22052287:C:CTGTGTG	14	22052286	CTGTGTG	C	-0.121101	0.0178628	1.20577e-11	0.258897	34162	cis
ENSG00000211802	TRAV22	rs2331479	14	22048841	A	C	0.0698321	0.0082354	0	0.327684	22225	cis
ENSG00000211802	TRAV22	rs75435530	14	22591479	G	A	-0.12805	0.0204886	4.11019e-10	0.282872	19489	cis
ENSG00000211802	TRAV22	rs117756135	14	22381707	C	G	0.125053	0.021485	5.86713e-09	0.467413	19067	cis
ENSG00000211802	TRAV22	rs12587083	14	22504468	A	G	-0.048215	0.00794968	1.31938e-09	0.0544152	22225	cis
ENSG00000211803	TRAV23DV6	rs145911339	14	22556413	T	C	-0.152265	0.0246287	6.31282e-10	0.932882	20772	cis
ENSG00000211803	TRAV23DV6	rs17255336	14	22093189	T	C	-0.0725242	0.0119619	1.33661e-09	0.3214	25456	cis
ENSG00000211803	TRAV23DV6	rs11628081	14	22056278	A	T	-0.0419416	0.00757333	3.05825e-08	0.0397183	24244	cis
ENSG00000211805	TRAV24	rs12891156	14	22092435	C	A	-0.182476	0.00876942	0	0.996427	19979	cis
ENSG00000211805	TRAV24	rs10147039	14	22104226	G	A	-0.162484	0.0110799	0	0.910564	19872	cis
ENSG00000211806	TRAV25	rs28404300	14	22111636	A	G	-0.281468	0.0153783	0	0.961001	33807	cis
ENSG00000211806	TRAV25	rs393302	14	22553504	T	C	-0.041556	0.00657858	2.6694e-10	0.513802	34150	cis
ENSG00000211806	TRAV25	rs11628824	14	22112809	A	G	0.0672266	0.0066284	0	0.738838	34060	cis
ENSG00000211807	TRAV26-1	rs200083527	14	22124026	GC	G	-0.571789	0.0160838	0	1	20340	cis
ENSG00000211807	TRAV26-1	rs2272550	14	22124030	C	A	-0.315968	0.00864656	0	1	19683	cis
ENSG00000211807	TRAV26-1	rs12050442	14	22137197	G	T	-0.161568	0.00788975	0	0.999944	22369	cis
ENSG00000211807	TRAV26-1	rs7145871	14	22103179	G	A	0.0976039	0.0165898	4.0203e-09	0.739586	21445	cis
ENSG00000211807	TRAV26-1	rs11628824	14	22112809	A	G	0.107352	0.00813309	0	0.746888	22470	cis
ENSG00000211807	TRAV26-1	rs17093108	14	22129892	G	C	-0.102456	0.0149298	6.76392e-12	0.454593	21244	cis
ENSG00000211809	TRAV27	rs12434896	14	22173043	A	T	-0.130729	0.00811678	0	0.999871	21490	cis
ENSG00000211809	TRAV27	rs35932640	14	22124346	A	G	0.183532	0.0112143	0	1	21465	cis
ENSG00000211809	TRAV27	rs35208818	14	22147964	C	G	0.139137	0.011595	0	1	21358	cis
ENSG00000211809	TRAV27	rs2293731	14	22148880	G	C	0.0952487	0.00952514	0	0.527015	21358	cis
ENSG00000211809	TRAV27	rs80271272	14	22092046	A	G	-0.110394	0.0198947	2.87476e-08	0.245063	19907	cis
ENSG00000211809	TRAV27	rs12887489	14	22557319	G	C	-0.119708	0.0213114	1.94197e-08	0.228371	19075	cis
ENSG00000211810	TRAV29DV5	rs35932640	14	22124346	A	G	0.0640848	0.0104549	8.80775e-10	0.232361	22369	cis
ENSG00000211810	TRAV29DV5	rs1247236868	14	22219657	A	ATG	0.0567024	0.00958973	3.36298e-09	0.755846	22394	cis
ENSG00000211810	TRAV29DV5	rs12887489	14	22557319	G	C	-0.121419	0.0201023	1.54051e-09	0.282696	19075	cis
ENSG00000211812	TRAV26-2	rs2242542	14	22203081	A	G	-0.73862	0.0092055	0	0.655376	19903	cis
ENSG00000211812	TRAV26-2	rs1346208181	14	22221841	C	CAA	-0.595747	0.0106382	0	1	19903	cis
ENSG00000211812	TRAV26-2	rs1983521	14	22150527	G	A	0.391742	0.00853497	0	0.375385	19903	cis
ENSG00000211812	TRAV26-2	rs11374709	14	22235504	AC	A	-0.232799	0.00888514	0	0.193411	19903	cis
ENSG00000211812	TRAV26-2	rs78473639	14	22176967	T	C	-0.723464	0.0301798	0	0.996377	16991	cis
ENSG00000211812	TRAV26-2	rs1419002016	14	22119936	ATG	A	-0.18676	0.0147812	0	0.538113	19771	cis
ENSG00000211814	TRAV35	rs17198047	14	22222295	G	A	0.757143	0.0145583	0	0.890122	18770	cis
ENSG00000211814	TRAV35	rs3811238	14	22401277	G	A	-0.0449887	0.0092591	1.18063e-06	0.0885535	20010	cis
ENSG00000211814	TRAV35	rs8009871	14	22244915	A	G	0.132962	0.0121153	0	0.110183	19903	cis
ENSG00000211815	TRAV36DV7	rs2242543	14	22226436	G	A	0.124217	0.00874635	0	0.371097	20340	cis
ENSG00000211815	TRAV36DV7	rs1491490771	14	22406543	C	CTT	-0.0749937	0.00843173	0	0.366116	20447	cis
ENSG00000211815	TRAV36DV7	rs4982594	14	22266671	A	G	0.0849508	0.0118468	7.45626e-13	0.0358731	20340	cis
ENSG00000211815	TRAV36DV7	rs5742733	14	22588680	A	C	-0.148861	0.0220611	1.50222e-11	0.211617	19796	cis
ENSG00000211816	TRAV38-1	rs7156203	14	22263640	T	C	-0.714404	0.0118283	0	0.355238	19771	cis
ENSG00000211816	TRAV38-1	rs3811272	14	22273851	T	C	0.237205	0.0102818	0	0.316923	19771	cis
ENSG00000211816	TRAV38-1	rs141225375	14	22256962	A	G	0.0763194	0.0120434	2.34244e-10	0.325209	19510	cis
ENSG00000211816	TRAV38-1	rs1218597984	14	22150687	AT	A	-0.0929416	0.0095742	0	0.333303	19771	cis
ENSG00000211817	TRAV38-2DV8	rs3811246	14	22390948	T	C	-0.142019	0.00841906	0	0.123472	22501	cis
ENSG00000211817	TRAV38-2DV8	rs12589726	14	22262396	G	A	-0.123926	0.011034	0	0.0491447	22394	cis
ENSG00000211817	TRAV38-2DV8	rs2075502	14	22272387	A	G	-0.124293	0.00924608	0	0.252517	22394	cis
ENSG00000211817	TRAV38-2DV8	rs76477008	14	22553237	T	A	-0.120709	0.0232521	2.08795e-07	0.776792	19075	cis
ENSG00000211818	TRAV39	rs3811247	14	22389956	C	T	-0.128634	0.009565	0	0.126658	19878	cis
ENSG00000211818	TRAV39	rs7156203	14	22263640	T	C	-0.116884	0.0128977	0	0.055677	19771	cis
ENSG00000211818	TRAV39	rs1540268	14	22307060	T	C	-0.0881565	0.00995713	0	0.250532	19771	cis
ENSG00000211818	TRAV39	rs4981425	14	22423295	C	A	0.111493	0.0128226	0	0.495565	19510	cis
ENSG00000211818	TRAV39	rs12887489	14	22557319	G	C	-0.112612	0.0237271	2.07356e-06	0.141376	19075	cis
ENSG00000211820	TRAV41	rs12586752	14	22395284	G	A	-0.204485	0.00807012	0	0.145693	22501	cis
ENSG00000211820	TRAV41	rs1468229878	14	22461314	C	CA	-0.0509229	0.0106584	1.77276e-06	0.220077	21244	cis
ENSG00000211821	TRDV2	rs2331618	14	22421420	G	A	-0.117033	0.00874754	0	0.337889	24159	cis
ENSG00000211821	TRDV2	rs10148260	14	22457330	C	A	-0.0932116	0.0105854	0	0.529201	23034	cis
ENSG00000211825	TRDJ1	rs55683576	14	22448333	A	G	-0.584557	0.0251087	0	0.993976	12818	cis
ENSG00000211825	TRDJ1	rs11848747	14	22452288	T	G	-0.410319	0.0185172	0	0.12451	13408	cis
ENSG00000211829	TRDC	rs10162417	14	22460708	G	T	-0.365881	0.01179	0	0.234631	24747	cis
ENSG00000211829	TRDC	rs55683576	14	22448333	A	G	-0.498021	0.0166832	0	0.999995	24459	cis
ENSG00000211829	TRDC	rs4982636	14	22414944	A	G	-0.056933	0.00774469	1.96287e-13	0.151684	26669	cis
ENSG00000211890	IGHA2	rs11160846	14	105521829	C	T	-0.0767275	0.00836663	0	0.287617	24137	cis
ENSG00000211893	IGHG2	rs71403271	14	105519561	C	CAA	0.101907	0.00908957	0	0.518105	18002	cis
ENSG00000211896	IGHG1	rs35511437	14	105502574	A	G	-0.0542119	0.00791737	7.53064e-12	0.365057	23343	cis
ENSG00000211897	IGHG3	rs67448562	14	105511700	T	TACACACACAC	0.0409961	0.00922257	8.7814e-06	0.153487	21549	cis
ENSG00000211933	IGHV6-1	rs11851913	14	106655872	C	T	-0.074589	0.00910761	2.22045e-16	0.0777466	19732	cis
ENSG00000211934	IGHV1-2	rs67448562	14	105511700	T	TACACACACAC	0.0981417	0.0104812	0	0.52297	21549	cis
ENSG00000211934	IGHV1-2	14:106682148:T:TCACACA	14	106682148	TCACACA	T	-0.0954185	0.00974374	0	0.486992	20935	cis
ENSG00000211934	IGHV1-2	14:106788293:C:CAAAA	14	106788291	CAAAA	C	0.0950184	0.0121585	5.55112e-15	0.090118	22225	cis
ENSG00000211934	IGHV1-2	rs77263929	14	106856644	C	CT	0.0464791	0.00963716	1.41483e-06	0.999284	21964	cis
ENSG00000211935	IGHV1-3	rs12887603	14	106832552	T	C	-0.0927649	0.0150702	7.48262e-10	0.99984	19078	cis
ENSG00000211935	IGHV1-3	rs67448562	14	105511700	T	TACACACACAC	-0.163921	0.0117578	0	0.692791	20548	cis
ENSG00000211935	IGHV1-3	rs4774022	14	106810005	G	C	-0.087466	0.0114256	1.93179e-14	0.291771	22260	cis
ENSG00000211935	IGHV1-3	rs1357650267	14	106882740	T	C	0.0915522	0.0106453	0	0.828447	20195	cis
ENSG00000211935	IGHV1-3	rs1858692	14	106622776	C	T	-0.147583	0.015359	0	0.229497	17976	cis
ENSG00000211935	IGHV1-3	rs61995838	14	106637272	C	A	0.107595	0.0114157	0	0.0932451	18062	cis
ENSG00000211935	IGHV1-3	rs2816609	14	105254466	C	A	-0.0720284	0.00971016	1.19016e-13	0.111799	21117	cis
ENSG00000211941	IGHV3-11	rs10146227	14	106878547	A	G	0.0410374	0.00725698	1.5595e-08	0.351276	22225	cis
ENSG00000211946	IGHV3-20	rs17112978	14	106582617	A	T	0.0904039	0.0158079	1.07219e-08		8715	cis
ENSG00000211949	IGHV3-23	rs11845287	14	106714960	T	C	0.0561659	0.00933929	1.8107e-09	0.831209	20366	cis
ENSG00000211955	IGHV3-33	rs2027901	14	106807164	C	G	-0.128953	0.00976613	0	0.852555	23261	cis
ENSG00000211955	IGHV3-33	rs115401799	14	106813739	T	C	-0.0706731	0.0103204	7.49534e-12	0.99999	23261	cis
ENSG00000211955	IGHV3-33	rs11419111	14	106664908	CT	C	-0.172349	0.00791646	0	0.328041	20935	cis
ENSG00000211956	IGHV4-34	rs201502556	14	106688286	CA	C	-0.0570124	0.00856909	2.8666e-11	0.997675	22954	cis
ENSG00000211959	IGHV4-39	rs12887603	14	106832552	T	C	0.104315	0.0129124	6.66134e-16	1	20079	cis
ENSG00000211959	IGHV4-39	14:106677774:G:C	14	106677774	C	G	0.259027	0.00832142	0	1	21196	cis
ENSG00000211959	IGHV4-39	rs201502556	14	106688286	CA	C	0.173518	0.00930316	0	1	20366	cis
ENSG00000211959	IGHV4-39	rs71103653	14	106788291	CA	C	0.208986	0.00907951	0	0.999996	21196	cis
ENSG00000211959	IGHV4-39	rs11851490	14	106697829	G	T	0.0968408	0.010313	0	0.999997	20214	cis
ENSG00000211959	IGHV4-39	rs1247945022	14	106880684	C	CA	-0.108345	0.00790123	0	0.407508	22225	cis
ENSG00000211959	IGHV4-39	rs113966739	14	106813166	AG	A	0.112697	0.0103229	0	0.98982	20627	cis
ENSG00000211962	IGHV1-46	rs12884023	14	106644803	C	T	-0.107077	0.00765892	0	0.390379	20301	cis
ENSG00000211962	IGHV1-46	rs17112078	14	106823737	G	A	-0.0640364	0.0066129	0	0.956951	22225	cis
ENSG00000211964	IGHV3-48	rs12887603	14	106832552	T	C	-0.0986197	0.0129793	2.9976e-14	1	20079	cis
ENSG00000211964	IGHV3-48	14:106880670:CAAAAAAAAA:C	14	106880670	C	CAAAAAAAAA	0.0607673	0.0080918	5.92859e-14	0.3682	22225	cis
ENSG00000211964	IGHV3-48	rs113957724	14	106777674	A	G	-0.0908205	0.0112299	6.66134e-16	0.996993	21656	cis
ENSG00000211964	IGHV3-48	14:106630060:G:T	14	106630060	T	G	-0.178334	0.0130864	0	0.999895	18375	cis
ENSG00000211965	IGHV3-49	rs12887603	14	106832552	T	C	-0.111568	0.010841	0	1	33220	cis
ENSG00000211965	IGHV3-49	rs61997563	14	106645480	C	T	0.108261	0.00808923	0	0.416294	30272	cis
ENSG00000211965	IGHV3-49	rs71103653	14	106788291	CA	C	0.0558892	0.00805718	4.01745e-12	0.540149	35408	cis
ENSG00000211965	IGHV3-49	rs12881046	14	106860008	C	T	0.0467198	0.0067199	3.5898e-12	0.455737	35891	cis
ENSG00000211966	IGHV5-51	rs202166511	14	106639264	G	A	-0.0892976	0.00914374	0	0.465202	20214	cis
ENSG00000211967	IGHV3-53	rs2516910	14	106630272	G	A	-0.394993	0.00886821	0	0.998755	18462	cis
ENSG00000211967	IGHV3-53	rs55995061	14	106799309	G	A	-0.339238	0.0083468	0	0.917361	21196	cis
ENSG00000211967	IGHV3-53	14:106630060:G:T	14	106630060	T	G	-0.0642249	0.0133495	1.50155e-06	0.943087	18375	cis
ENSG00000211968	IGHV1-58	rs11624699	14	106650352	C	T	-0.203367	0.0078068	0	0.146838	31354	cis
ENSG00000211970	IGHV4-61	rs369764445	14	106640960	G	A	0.34022	0.0130327	0	0.921723	13631	cis
ENSG00000211970	IGHV4-61	rs67680443	14	106645348	G	A	-0.424292	0.00935411	0	0.411916	13718	cis
ENSG00000211972	IGHV3-66	rs6423677	14	106675148	C	A	0.578767	0.0094461	0	0.999978	13631	cis
ENSG00000211972	IGHV3-66	14:106677774:G:C	14	106677774	C	G	0.593901	0.0103349	0	1	13631	cis
ENSG00000211972	IGHV3-66	rs117541988	14	106643302	C	T	0.386083	0.0102874	0	0.29022	13149	cis
ENSG00000211972	IGHV3-66	rs7145219	14	106629306	C	G	0.421758	0.012289	0	0.543446	12131	cis
ENSG00000211972	IGHV3-66	rs11624637	14	106656229	G	A	0.243659	0.0116652	0	0.539814	13149	cis
ENSG00000211973	IGHV1-69	rs142179627	14	106794865	T	TA	-0.22313	0.0096336	0	0.996731	16767	cis
ENSG00000211973	IGHV1-69	rs988132	14	106776758	T	C	-0.405485	0.0077123	0	1	16767	cis
ENSG00000211973	IGHV1-69	rs11851490	14	106697829	G	T	-0.312041	0.0121089	0	1	16198	cis
ENSG00000211973	IGHV1-69	rs113482285	14	106634136	TAATTA	T	-0.232025	0.0112471	0	0.863943	14895	cis
ENSG00000211973	IGHV1-69	rs35559705	14	106642006	C	T	-0.401425	0.0107411	0	1	14317	cis
ENSG00000211973	IGHV1-69	rs2583316	14	106629436	G	A	-0.483336	0.0112144	0	1	14446	cis
ENSG00000211973	IGHV1-69	rs2516903	14	106623272	T	C	-0.501459	0.010286	0	1	14283	cis
ENSG00000211973	IGHV1-69	rs67530028	14	106827219	C	T	-0.136462	0.0139671	0	1	16677	cis
ENSG00000211976	IGHV3-73	rs988132	14	106776758	T	C	-0.158794	0.00830616	0	0.671165	20347	cis
ENSG00000211976	IGHV3-73	rs11624678	14	106650408	A	C	-0.170841	0.0127997	0	0.0678155	19365	cis
ENSG00000213088	ACKR1	rs941718	14	23025839	C	T	-0.0404854	0.00440773	0	0.217396	41264	trans
ENSG00000213088	ACKR1	rs114609788	14	73757264	A	C	0.0934297	0.0143722	7.99467e-11	0.252625	35429	trans
ENSG00000213145	CRIP1	rs113739946	14	105501129	A	AT	-0.0660996	0.00540387	0	0.547812	23003	cis
ENSG00000213347	MXD3	rs12100841	14	35102445	G	A	-0.0398654	0.00347028	0	0.0845409	43194	trans
ENSG00000213442	RPL18AP3	rs7154785	14	24427624	T	G	0.0875397	0.00553349	0	0.968784	17960	trans
ENSG00000213463	SYNJ2BP	rs11625292	14	70439006	A	G	-0.0962017	0.00610183	0	0.136759	38558	cis
ENSG00000213463	SYNJ2BP	rs8005362	14	70304150	G	A	0.0540382	0.00314554	0	0.424954	40443	cis
ENSG00000213463	SYNJ2BP	rs4902843	14	70742308	A	C	0.0286636	0.00338765	0	0.0682127	40443	cis
ENSG00000213741	RPS29	rs57119148	14	49630508	C	T	0.0299385	0.0035856	0	0.463072	42265	cis
ENSG00000213866	YBX1P10	rs4982912	14	24434078	G	A	-0.0701809	0.00729453	0	0.271632	16662	trans
ENSG00000213903	LTB4R	rs112580404	14	24326750	T	C	-0.110856	0.0040626	0	0.559584	42105	cis
ENSG00000213903	LTB4R	rs4280164	14	24302079	A	G	-0.10798	0.004309	0	0.178137	39417	cis
ENSG00000213906	LTB4R2	rs3181384	14	24317770	C	T	0.1312	0.00589797	0	0.535173	35078	cis
ENSG00000213906	LTB4R2	rs6573678	14	24297305	C	T	-0.0929995	0.0114845	6.66134e-16	0.232679	35417	cis
ENSG00000213906	LTB4R2	rs6573541	14	24050750	C	T	0.028636	0.00508015	1.73192e-08	0.161452	35187	cis
ENSG00000213920	MDP1	rs59872234	14	24247390	A	AT	-0.134323	0.0165437	4.44089e-16	0.999999	19652	cis
ENSG00000213920	MDP1	rs45484197	14	24184759	T	C	-0.0957572	0.0141149	1.16811e-11	0.646914	19886	cis
ENSG00000213928	IRF9	rs559009590	14	24169849	CT	C	-0.0550255	0.00399835	0	0.466038	22444	cis
ENSG00000213983	AP1G2	rs12431716	14	23552317	A	G	-0.19971	0.00465761	0	0.579049	42265	cis
ENSG00000213983	AP1G2	rs7148185	14	24051395	T	C	0.021362	0.00275548	9.10383e-15	0.364054	40590	cis
ENSG00000214063	TSPAN4	rs397712811	14	65104646	AT	A	0.0373466	0.00456922	2.22045e-16	0.0608749	43301	trans
ENSG00000214274	ANG	rs1010461	14	20685629	C	A	-0.439502	0.00485872	0	0.997671	38577	cis
ENSG00000214274	ANG	rs144555424	14	20684094	T	C	1.16544	0.0146722	0	0.211324	36516	cis
ENSG00000214274	ANG	rs1888562	14	20696377	T	C	-0.10912	0.00560542	0	1	38025	cis
ENSG00000214274	ANG	rs8003813	14	20710854	C	T	-0.166481	0.00549611	0	0.973969	39146	cis
ENSG00000214274	ANG	rs398044090	14	20671632	A	AT	0.404516	0.0104891	0	1	37362	cis
ENSG00000214274	ANG	rs71416971	14	20715706	A	AT	0.162533	0.00781261	0	0.60974	37362	cis
ENSG00000214274	ANG	rs55974435	14	20632988	C	T	0.099607	0.0085329	0	0.992058	38117	cis
ENSG00000214530	STARD10	rs57818081	14	35127398	C	CATT	-0.051508	0.00621757	2.22045e-16	0.153527	28776	trans
ENSG00000214548	MEG3	rs12881760	14	100709998	C	G	0.48938	0.00646239	0	0.999994	37687	cis
ENSG00000214548	MEG3	rs565059056	14	100699864	C	CAAA	-0.385256	0.00777992	0	1	40375	cis
ENSG00000214548	MEG3	rs1802710	14	100734308	C	T	-0.225763	0.00644391	0	0.352499	37118	cis
ENSG00000214548	MEG3	rs77420215	14	100684693	T	C	-0.446869	0.0151825	0	0.99478	36694	cis
ENSG00000214548	MEG3	rs4900472	14	100781724	A	G	-0.0939985	0.00762735	0	0.984259	34946	cis
ENSG00000214548	MEG3	rs57919420	14	100678373	A	C	-0.161068	0.0115494	0	0.663655	34424	cis
ENSG00000214548	MEG3	rs13065	14	100529975	C	T	-0.138696	0.00654498	0	0.288594	38902	cis
ENSG00000214548	MEG3	rs73358721	14	100662187	A	G	-0.209087	0.00996659	0	0.323813	34635	cis
ENSG00000214548	MEG3	rs1884808	14	68681410	G	A	0.0388004	0.00625008	5.36702e-10	0.998323	40375	trans
ENSG00000214900	LINC01588	rs59311143	14	50003831	CT	C	-0.269523	0.00564291	0	1	28883	cis
ENSG00000214900	LINC01588	rs12892774	14	50011610	T	G	-0.29143	0.00670556	0	1	28883	cis
ENSG00000214900	LINC01588	rs11157727	14	50100207	C	A	-0.186138	0.00692951	0	0.791091	28883	cis
ENSG00000214900	LINC01588	rs141368533	14	50105033	C	CT	0.108849	0.0163985	3.18576e-11	0.999846	25556	cis
ENSG00000214900	LINC01588	rs11397552	14	50032667	CT	C	-0.0725147	0.0057483	0	0.985437	28751	cis
ENSG00000214900	LINC01588	rs376538946	14	49987647	CA	C	0.217029	0.0105276	0	0.99982	27099	cis
ENSG00000214900	LINC01588	rs34269552	14	50113612	A	AC	-0.136988	0.00588126	0	0.999999	27695	cis
ENSG00000214900	LINC01588	rs113255455	14	50009926	T	C	-0.0895086	0.0103408	0	0.628289	26063	cis
ENSG00000214900	LINC01588	rs12323869	14	50045179	A	G	0.188119	0.0131964	0	0.682614	25273	cis
ENSG00000214900	LINC01588	rs80325445	14	50237717	A	G	0.178501	0.0161066	0	0.674258	24778	cis
ENSG00000215252	GOLGA8B	rs33929958	14	64471710	T	TG	-0.0380089	0.00602945	2.90301e-10	0.0452555	26025	trans
ENSG00000215256	DHRS4-AS1	rs6573486	14	23959300	A	G	-0.877547	0.0102322	0	1	33891	cis
ENSG00000215256	DHRS4-AS1	rs137860323	14	23959160	T	G	0.378723	0.0145642	0	0.988491	31053	cis
ENSG00000215256	DHRS4-AS1	rs117859935	14	24015888	A	G	0.229607	0.0111049	0	0.480205	30255	cis
ENSG00000215256	DHRS4-AS1	rs1491200493	14	23956599	CT	C	0.142968	0.010487	0	1	30285	cis
ENSG00000215256	DHRS4-AS1	rs45484702	14	24056997	C	T	-0.150885	0.00690081	0	0.989346	31984	cis
ENSG00000215256	DHRS4-AS1	rs11158525	14	24054385	A	G	0.103161	0.0057323	0	0.980368	33134	cis
ENSG00000215271	HOMEZ	rs2295124	14	23286389	G	A	0.205333	0.00686017	0	0.999999	26500	cis
ENSG00000215271	HOMEZ	rs34529371	14	23280869	A	G	0.306731	0.00792763	0	0.539417	26239	cis
ENSG00000215271	HOMEZ	rs178769	14	23239178	C	T	0.161398	0.00628218	0	0.39264	26500	cis
ENSG00000215271	HOMEZ	rs117273314	14	23285735	G	C	-0.220196	0.021026	0	0.918394	22516	cis
ENSG00000215271	HOMEZ	rs12433202	14	23353474	A	G	0.053174	0.00627655	0	0.389804	26500	cis
ENSG00000215271	HOMEZ	rs1055061	14	23275723	T	C	-0.116577	0.0150067	7.99361e-15	0.85286	24825	cis
ENSG00000215305	VPS16	rs3736825	14	100408929	G	A	0.0374796	0.00423466	0	0.238994	39677	trans
ENSG00000217128	FNIP1	rs3211139	14	35077167	C	T	0.0221157	0.0033125	2.44853e-11	0.0433203	40336	trans
ENSG00000217275		rs11427862	14	68736075	TA	T	-0.0500797	0.00794773	2.9547e-10	0.167137	23129	trans
ENSG00000217275		rs60725159	14	68798342	C	CT	-0.0471095	0.00782566	1.74554e-09	0.834402	23129	trans
ENSG00000219200	RNASEK	rs1332645274	14	35077468	C	CTTTTT	-0.0271461	0.00487825	2.6255e-08	0.0835762	38919	trans
ENSG00000221914	PPP2R2A	rs11158159	14	57390444	C	G	-0.0324631	0.00557582	5.81036e-09		25603	trans
ENSG00000221946	FXYD7	rs11453821	14	34824198	TA	T	-0.0287257	0.00516983	2.75371e-08		42300	trans
ENSG00000223612		rs576881055	14	35073062	CTCT	C	-0.0638598	0.0110064	6.54987e-09	0.0425581	19588	trans
ENSG00000224152	BAZ2B-AS1	rs4494460	14	35135144	G	A	0.0435334	0.00786273	3.08259e-08	0.0542073	19500	trans
ENSG00000224373	IGHV4-59	rs61997563	14	106645480	C	T	0.435996	0.00672463	0	1	30272	cis
ENSG00000224650	IGHV3-74	rs55891010	14	106714815	G	A	0.0914511	0.00831029	0	0.856298	20935	cis
ENSG00000224650	IGHV3-74	rs12884533	14	106645098	G	T	0.0619953	0.0082258	4.81837e-14	0.0242709	20301	cis
ENSG00000224650	IGHV3-74	rs4576970	14	106780688	T	C	0.101575	0.00951699	0	0.0248515	22357	cis
ENSG00000224861	YBX1P1	rs5025771	14	24429574	G	C	-0.0700067	0.00677718	0	0.285363	20819	trans
ENSG00000224950		rs201962643	14	35093054	CA	C	-0.0409051	0.00713409	9.82365e-09	0.0427998	23154	trans
ENSG00000225698	IGHV3-72	rs7161739	14	106776118	A	G	0.173194	0.0116756	0	0.970382	20250	cis
ENSG00000225698	IGHV3-72	rs200088812	14	106643447	C	A	0.106429	0.0130771	4.44089e-16	0.04962	18960	cis
ENSG00000226174	TEX22	rs8013827	14	105503839	G	A	0.0343747	0.00741599	3.56555e-06	0.07431	34088	cis
ENSG00000227051	C14orf132	rs941770	14	95987932	T	C	-0.655906	0.00637979	0	0.995835	39809	cis
ENSG00000227051	C14orf132	rs138171607	14	95997435	T	C	-0.848031	0.00910088	0	0.507616	39570	cis
ENSG00000227051	C14orf132	rs7146607	14	95933045	C	A	-0.261867	0.00659333	0	0.32774	40713	cis
ENSG00000227051	C14orf132	rs11623326	14	96036266	A	G	-0.299997	0.00592643	0	0.996087	39677	cis
ENSG00000227051	C14orf132	rs8007059	14	96126554	T	C	-0.12659	0.00694945	0	0.996729	39677	cis
ENSG00000227051	C14orf132	rs1062709	14	96092212	A	G	0.0824705	0.00641466	0	0.999813	39677	cis
ENSG00000227051	C14orf132	rs34678586	14	96085315	G	T	0.178865	0.0115132	0	0.514045	40219	cis
ENSG00000227051	C14orf132	rs34902222	14	96110662	C	T	-0.0460738	0.00951772	1.29292e-06	0.999996	40452	cis
ENSG00000227051	C14orf132	rs8010592	14	89726358	G	C	0.0474035	0.0061368	1.13243e-14	0.289746	39677	trans
ENSG00000227507	LTB	rs7154292	14	35078691	T	C	-0.031956	0.00439855	3.72591e-13	0.0486961	27918	trans
ENSG00000227811	INKA2-AS1	rs58063791	14	87195372	A	G	-0.10698	0.0195819	4.67637e-08		20756	trans
ENSG00000229754	CXCR2P1	rs1469055480	14	68999662	T	TTTG	-0.0256202	0.00449837	1.23052e-08		39120	trans
ENSG00000230082	PRRT3-AS1	rs58996337	14	100697474	A	AAAT	-0.099487	0.0179309	2.8839e-08	0.0952568	14981	trans
ENSG00000230979		rs7154785	14	24427624	T	G	0.0886243	0.00987563	0	0.899127	15795	trans
ENSG00000231167	YBX1P2	rs2273629	14	24429545	A	G	-0.0586179	0.00941145	4.71327e-10	0.146323	16631	trans
ENSG00000231437	LINC01750	rs74403919	14	91777634	A	T	-0.0678636	0.0122149	2.76363e-08	0.217659	18297	trans
ENSG00000231475	IGHV4-31	rs2583292	14	106649040	A	G	0.086483	0.0130355	3.2581e-11	0.541784	19448	cis
ENSG00000231475	IGHV4-31	rs7161472	14	106825455	A	C	-0.0560915	0.012289	5.0102e-06	0.980961	21459	cis
ENSG00000231475	IGHV4-31	rs4774189	14	106768275	T	G	-0.0776402	0.0104118	8.85958e-14	0.859279	20169	cis
ENSG00000231475	IGHV4-31	rs56880302	14	106641355	C	T	-0.120379	0.0107041	0	0.0842266	18966	cis
ENSG00000232070	TMEM253	14:21082340:G:T	14	21082340	T	G	0.105509	0.0186582	1.56017e-08	0.34312	29579	cis
ENSG00000232216	IGHV3-43	rs201502556	14	106688286	CA	C	0.217987	0.0107542	0	1	19365	cis
ENSG00000232216	IGHV3-43	rs28727983	14	106768428	A	G	0.149127	0.0110626	0	0.657193	19626	cis
ENSG00000232216	IGHV3-43	rs10143945	14	106675112	T	G	0.136748	0.0109203	0	0.99318	19934	cis
ENSG00000232216	IGHV3-43	rs61995824	14	106627954	T	G	0.164234	0.0114232	0	0.298915	17044	cis
ENSG00000232216	IGHV3-43	rs144831624	14	106796680	CT	C	0.167586	0.00925098	0	1	20195	cis
ENSG00000232216	IGHV3-43	rs1301890718	14	106835414	A	AGTGTGTGTGT	-0.086596	0.00974628	0	0.366549	21224	cis
ENSG00000232442	MHENCR	rs56045385	14	94363586	A	G	-0.025118	0.00453451	3.03689e-08	0.133911	23261	trans
ENSG00000232573	RPL3P4	rs12433800	14	99070214	C	A	0.0274913	0.00476887	8.17882e-09	0.171794	18337	cis
ENSG00000232774		rs698028	14	61653857	T	C	-0.148226	0.00808589	0	0.995005	21500	cis
ENSG00000232774		rs34864613	14	61545115	GC	G	-0.14592	0.00943564	0	0.985015	21500	cis
ENSG00000233276	GPX1	rs12232165	14	37557123	G	A	0.0187843	0.00325462	7.85262e-09		39677	trans
ENSG00000233968		rs2241123	14	89358185	A	G	0.0554622	0.00966673	9.61237e-09		22668	trans
ENSG00000234184	LINC01781	rs8010152	14	102768376	G	T	-0.0519767	0.00860058	1.50907e-09	0.59596	22714	trans
ENSG00000234664	HMGN2P5	rs117512704	14	87430615	A	G	-0.124967	0.0226787	3.58184e-08	0.376722	15954	trans
ENSG00000234911	TEX21P	rs77009548	14	64372983	T	TC	-0.0782239	0.0135315	7.43069e-09	0.942666	21295	cis
ENSG00000234911	TEX21P	rs1478623252	14	64355731	A	AT	0.0724747	0.0151331	1.67498e-06	1	20933	cis
ENSG00000234911	TEX21P	rs1491483459	14	64251412	TACAC	T	0.14686	0.0193406	3.10862e-14	0.999995	19549	cis
ENSG00000235194	PPP1R3E	rs6573092	14	23303131	A	G	0.0655467	0.00709088	0	0.525239	34089	cis
ENSG00000235194	PPP1R3E	rs34529371	14	23280869	A	G	-0.0209253	0.00411946	3.78168e-07	0.352347	39210	cis
ENSG00000235552	RPL6P27	rs7154785	14	24427624	T	G	0.0479448	0.0060321	1.9984e-15	0.835011	18716	trans
ENSG00000235706	DICER1-AS1	rs8005908	14	95185788	C	T	-0.0418615	0.00605252	4.63363e-12	0.976076	37223	cis
ENSG00000237054	PRMT5-AS1	rs2008345	14	22932233	A	T	0.216196	0.00937621	0	0.36211	15298	cis
ENSG00000237356		rs7145402	14	53220356	G	A	0.10534	0.010761	0	0.196523	14420	cis
ENSG00000237441	RGL2	rs2058919	14	74844109	C	G	-0.0140161	0.00253489	3.21566e-08	0.281045	28025	trans
ENSG00000237765	FAM200B	rs11625964	14	73824695	A	C	0.0181852	0.00321734	1.58376e-08		42059	trans
ENSG00000240184	PCDHGC3	rs3742645	14	59465122	T	G	-0.0468915	0.00798106	4.21937e-09	0.303238	25336	trans
ENSG00000240288	GHRLOS	rs17386684	14	35132881	G	T	-0.0678024	0.00911451	1.01474e-13	0.114471	26188	trans
ENSG00000240463	RPS19P3	rs58688462	14	34622812	T	C	-0.225361	0.00746102	0	0.834874	19749	cis
ENSG00000240463	RPS19P3	rs141239905	14	34548934	T	TATTTA	-0.161962	0.00947443	0	0.702355	19356	cis
ENSG00000240954	RPL4P1	rs2049788	14	21736286	A	G	-0.226259	0.00845061	0	1	21339	cis
ENSG00000240954	RPL4P1	rs2293710	14	21863021	T	C	-0.232344	0.0126904	0	0.416987	21339	cis
ENSG00000240954	RPL4P1	rs10138620	14	22558406	T	C	-0.0753187	0.0124085	1.27974e-09	0.999936	19872	cis
ENSG00000240954	RPL4P1	rs3811247	14	22389956	C	T	0.0662504	0.00888231	8.74856e-14	0.104815	20579	cis
ENSG00000240954	RPL4P1	rs371247	14	22551544	C	T	0.0471473	0.009762	1.36753e-06	0.963079	20638	cis
ENSG00000240954	RPL4P1	rs1260110180	14	22088393	C	CA	0.0473655	0.00838631	1.62363e-08	0.328613	20548	cis
ENSG00000241163	LINC00877	rs11156874	14	35125597	G	A	-0.124829	0.00734703	0	0.137263	26906	trans
ENSG00000241163	LINC00877	rs1360358168	14	35043582	C	CA	0.0875922	0.00867766	0	0.410294	25995	trans
ENSG00000241721	SUMO1P1	rs117248242	14	57366458	C	T	0.0999433	0.0176553	1.50658e-08		17753	trans
ENSG00000241878	PISD	rs200850476	14	35172052	AT	A	0.0309227	0.00506386	1.01809e-09	0.0984024	41311	trans
ENSG00000243199		rs7154785	14	24427624	T	G	0.046997	0.00749408	3.5825e-10	0.629282	20122	trans
ENSG00000243284	VSIG8	rs80212302	14	22121061	T	C	-0.0896018	0.0156311	9.9088e-09	0.421841	33163	trans
ENSG00000244165	P2RY11	rs72115881	14	99323558	T	TATTATG	-0.0251481	0.00457032	3.74453e-08	0.13282	43169	trans
ENSG00000244617	ASPRV1	rs11158159	14	57390444	C	G	-0.0307386	0.00553697	2.83203e-08	0.993538	40021	trans
ENSG00000245466	TTC9-DT	rs11624934	14	70800205	G	A	0.126584	0.00943861	0	0.128983	18962	cis
ENSG00000245466	TTC9-DT	14:70642559:G:T	14	70642559	T	G	0.13588	0.0105647	0	1	17926	cis
ENSG00000245466	TTC9-DT	rs5809492	14	70650422	CA	C	-0.114701	0.00936211	0	0.999905	17926	cis
ENSG00000245466	TTC9-DT	rs79245514	14	70628347	G	A	0.27328	0.0266469	0	0.506838	18622	cis
ENSG00000245466	TTC9-DT	rs74974104	14	70514170	T	C	-0.137291	0.0193608	1.32983e-12	0.065455	17702	cis
ENSG00000245848	CEBPA	rs2239630	14	23120140	G	A	0.0261767	0.00388701	1.64591e-11	0.963292	39555	trans
ENSG00000246082	NUDT16L2P	rs7160683	14	65115425	A	G	-0.0297012	0.00497205	2.32017e-09	0.0926221	43095	trans
ENSG00000246084	LINC02325	rs11624632	14	97468477	C	T	0.0482128	0.00844623	1.14177e-08	0.221196	25888	cis
ENSG00000246084	LINC02325	rs551718900	14	97427924	CT	C	0.181636	0.0202429	0	1	24482	cis
ENSG00000246084	LINC02325	rs1283972500	14	97395681	A	AT	0.197845	0.0212469	0	1	22025	cis
ENSG00000246084	LINC02325	rs2626606	14	97502998	A	G	-0.0496844	0.00983162	4.33713e-07	0.902864	25408	cis
ENSG00000246084	LINC02325	rs3086909	14	97411126	T	TGA	-0.0349353	0.00777343	6.98332e-06	0.394388	27013	cis
ENSG00000246223	LINC01550	rs61979975	14	97976162	T	C	-0.120089	0.00384343	0	0.997623	36571	cis
ENSG00000246223	LINC01550	HGSV_195693	14	98028039	<INS:ME:ALU>	T	0.0650618	0.00403867	0	0.182488	36703	cis
ENSG00000246223	LINC01550	rs397805842	14	98059983	AT	A	0.063367	0.00712621	0	0.260934	36602	cis
ENSG00000246223	LINC01550	rs752406869	14	97969718	CAA	C	0.136384	0.0138076	0	0.982885	30749	cis
ENSG00000246223	LINC01550	rs1457001	14	97984411	T	A	-0.0557035	0.00535472	0	0.186236	36571	cis
ENSG00000246363	LINC02458	rs17198995	14	23126214	G	A	0.0995699	0.0162941	9.91263e-10	0.361945	23437	trans
ENSG00000246451		rs861547	14	103688980	T	C	0.111822	0.00600618	0	0.970296	16463	cis
ENSG00000246451		rs12884809	14	103628983	A	G	0.112931	0.00606914	0	0.916501	16463	cis
ENSG00000246548	LINC02288	rs2160664	14	77076151	A	G	-0.253258	0.0063217	0	1	23750	cis
ENSG00000246548	LINC02288	rs1474650227	14	77069503	CA	C	-0.186234	0.0085101	0	1	23750	cis
ENSG00000246548	LINC02288	rs158100	14	77077687	A	G	-0.129593	0.00719404	0	1	23750	cis
ENSG00000246548	LINC02288	rs8014604	14	77074512	C	T	-0.138972	0.0137049	0	0.999799	21472	cis
ENSG00000246548	LINC02288	rs10628717	14	77127623	AGAGT	A	0.0837663	0.00717062	0	0.522229	23750	cis
ENSG00000246548	LINC02288	rs1476701372	14	77083754	TTCCG	T	-0.15942	0.0125074	0	1	23357	cis
ENSG00000246548	LINC02288	rs34031853	14	77071290	CAAAAAAAAAAA	C	-0.226257	0.0227311	0	1	20630	cis
ENSG00000246982	BRPF3-AS1	rs57416118	14	92407518	G	A	-0.0459019	0.00825212	2.66035e-08	0.425896	20428	trans
ENSG00000247092	SNHG10	rs12431494	14	95527049	C	A	-0.0563718	0.0056041	0	0.403498	22509	cis
ENSG00000247092	SNHG10	rs179150	14	95516117	T	C	0.0565908	0.00642426	0	0.291163	21605	cis
ENSG00000247287	PRKCH-AS1	rs117206619	14	61321564	A	G	0.158774	0.011977	0	0.426744	19609	cis
ENSG00000247287	PRKCH-AS1	rs7143018	14	61250346	T	C	-0.0942236	0.00773996	0	0.940696	22225	cis
ENSG00000247287	PRKCH-AS1	rs7159410	14	61294182	A	G	-0.0517904	0.00746077	3.87423e-12	0.18023	22225	cis
ENSG00000248019	FAM13A-AS1	rs4632045	14	64496408	T	C	-0.0203966	0.00350558	5.94434e-09	0.0421508	33049	trans
ENSG00000249685		rs749561796	14	35066406	CT	C	-0.07201	0.0129501	2.68918e-08	0.0424349	20658	trans
ENSG00000249992	TMEM158	rs17106221	14	68732200	G	A	-0.0584645	0.00494578	0	0.16894	42701	trans
ENSG00000249992	TMEM158	rs78616683	14	69105765	G	C	0.0658125	0.0142949	4.14593e-06	0.148003	34412	trans
ENSG00000249992	TMEM158	rs17106170	14	68717053	A	T	-0.0697701	0.00590748	0	0.151064	42701	trans
ENSG00000249992	TMEM158	rs538619956	14	69110270	CT	C	-0.0319324	0.00489002	6.57163e-11	0.0582818	40899	trans
ENSG00000250334	LINC00989	rs142467882	14	89377312	AAAATAAAT	A	0.0669508	0.0120333	2.63981e-08	0.90882	23357	trans
ENSG00000250510	GPR162	rs17386684	14	35132881	G	T	-0.0879827	0.00629019	0	0.138748	43194	trans
ENSG00000250548	LINC01303	rs55942840	14	61599389	G	A	-0.529398	0.011254	0	0.998332	22714	cis
ENSG00000250548	LINC01303	rs777581776	14	61594608	TTC	T	0.38794	0.00962133	0	0.550403	22145	cis
ENSG00000250548	LINC01303	rs60214396	14	61570866	T	C	-0.224845	0.024252	0	0.999477	19774	cis
ENSG00000250548	LINC01303	rs2247196	14	61557599	A	T	0.1264	0.00924111	0	0.650316	22714	cis
ENSG00000250548	LINC01303	rs17098836	14	61560118	G	C	-0.137742	0.0138144	0	1	20470	cis
ENSG00000250548	LINC01303	rs11158352	14	61527749	A	G	0.0961364	0.0127072	3.86358e-14	0.777867	23357	cis
ENSG00000250548	LINC01303	rs144773165	14	61689807	T	C	0.198726	0.0222174	0	0.0722322	19132	cis
ENSG00000250548	LINC01303	rs912617	14	61466818	T	G	0.0654415	0.0130681	5.50769e-07	0.855455	22145	cis
ENSG00000250616	YPEL3-DT	rs10138752	14	68713254	T	C	0.0824767	0.0139734	3.58256e-09	0.199023	18470	trans
ENSG00000251002		rs1355595806	14	22427220	CT	C	0.195203	0.00760955	0	1	22501	cis
ENSG00000251002		rs1249748083	14	22428436	GA	G	-0.301129	0.00805346	0	1	22501	cis
ENSG00000251002		rs28555134	14	22452474	A	T	-0.363742	0.0136021	0	0.229911	20472	cis
ENSG00000251002		rs61974571	14	22418715	G	T	0.316343	0.0178332	0	0.999958	20243	cis
ENSG00000251002		rs3811220	14	22484005	G	C	-0.0841497	0.00803196	0	0.60062	22363	cis
ENSG00000251393		rs371588222	14	73162473	G	GGA	-0.154668	0.00923558	0	0.958657	16983	cis
ENSG00000251393		rs559378394	14	73459769	T	TCTCTC	-0.109314	0.00856459	0	0.101959	15364	cis
ENSG00000251393		rs36097363	14	73227116	A	AGTTT	0.104665	0.00898153	0	0.120107	16983	cis
ENSG00000251432	LINC02615	rs59061314	14	99068548	C	G	0.0729239	0.0128823	1.50701e-08	0.221385	22852	trans
ENSG00000253364	COPDA1	rs80324969	14	105451479	C	G	0.0688864	0.0126784	5.52953e-08	0.989344	18235	cis
ENSG00000253729	PRKDC	rs11158159	14	57390444	C	G	-0.0405228	0.0048904	2.22045e-16	0.999965	36011	trans
ENSG00000253729	PRKDC	rs205812	14	77029543	T	C	0.0249066	0.00375339	3.22848e-11	0.786473	39291	trans
ENSG00000253755	IGHGP	rs4074453	14	105532207	C	T	0.131301	0.0100134	0	0.446196	17061	cis
ENSG00000254481	PTP4A2P2	rs767865712	14	81261944	T	TA	0.131837	0.0227557	6.89035e-09		14200	trans
ENSG00000254505	CHMP4A	rs1242017	14	24206363	G	A	-0.0953569	0.00429885	0	1	39379	cis
ENSG00000254505	CHMP4A	rs567020111	14	24244437	CT	C	-0.143068	0.00854821	0	0.831312	36338	cis
ENSG00000254505	CHMP4A	rs148062346	14	24433562	T	TTGAC	-0.122704	0.0148091	2.22045e-16	0.782896	32286	cis
ENSG00000254505	CHMP4A	rs1455684585	14	24230218	C	CAAAAAAAA	0.0399282	0.00568166	2.10165e-12	0.999996	38343	cis
ENSG00000254505	CHMP4A	rs56133120	14	24321257	AT	A	-0.0342245	0.00432388	2.44249e-15	0.716014	38343	cis
ENSG00000254709	IGLL5	rs78986913	14	95696081	A	G	0.0774197	0.0141185	4.16863e-08	0.309588	25301	trans
ENSG00000254718		rs104495	14	60224994	T	C	-0.0716262	0.00862696	0	0.593898	14750	cis
ENSG00000255398	HCAR3	rs72664840	14	35127117	T	C	-0.0917315	0.00516258	0	0.316584	40336	trans
ENSG00000255398	HCAR3	rs200990493	14	35136423	A	G	0.05357	0.00560264	0	0.187539	40311	trans
ENSG00000255569	TRAV1-1	rs8016939	14	21622055	A	G	0.288658	0.00663239	0	0.997251	35868	cis
ENSG00000255569	TRAV1-1	rs7147964	14	21612576	C	A	-0.176185	0.00761578	0	0.858987	35868	cis
ENSG00000255569	TRAV1-1	rs7492303	14	21618612	G	A	0.232582	0.0106662	0	1	35868	cis
ENSG00000255569	TRAV1-1	rs77013449	14	21619976	G	A	0.126503	0.0167074	3.68594e-14	0.494643	34585	cis
ENSG00000255569	TRAV1-1	rs17119684	14	22555975	G	T	-0.0911544	0.0123509	1.57874e-13	0.373673	34084	cis
ENSG00000255569	TRAV1-1	rs368559212	14	21887750	A	T	0.113112	0.0150121	4.88498e-14	0.608079	35868	cis
ENSG00000255569	TRAV1-1	rs8012481	14	22423470	A	G	0.0401855	0.00682964	4.00499e-09	0.122457	35108	cis
ENSG00000255569	TRAV1-1	rs8011405	14	21937451	C	T	0.162364	0.0191718	0	0.125828	31017	cis
ENSG00000255737	AGAP2-AS1	rs8004680	14	20209843	C	T	-0.0387335	0.00701419	3.34856e-08		19188	trans
ENSG00000256053	COA8	rs140799968	14	103568621	G	GTATATATA	0.039656	0.00469902	0	0.486022	38200	cis
ENSG00000256553	TRAV1-2	rs7492303	14	21618612	G	A	-0.0793813	0.0103125	1.37668e-14	1	36437	cis
ENSG00000256553	TRAV1-2	rs2204984	14	22440229	G	A	0.0382305	0.0064799	3.63806e-09	0.0804608	35677	cis
ENSG00000257275		rs79842376	14	95717159	T	C	-0.533388	0.0188277	0	1	20750	cis
ENSG00000257275		rs2296310	14	95670438	A	C	-0.242148	0.00990041	0	1	23261	cis
ENSG00000257275		rs1984967	14	95715635	T	C	0.0805553	0.00947425	0	0.678792	23261	cis
ENSG00000257275		rs78986913	14	95696081	A	G	-0.300664	0.019455	0	0.999939	20243	cis
ENSG00000257275		rs59175756	14	95755353	C	T	-0.355687	0.0181368	0	0.985901	20916	cis
ENSG00000257275		rs72698928	14	95752745	C	T	-0.104913	0.0105566	0	0.22204	23022	cis
ENSG00000257275		rs11623949	14	95577585	T	C	0.0552378	0.00714079	1.02141e-14	0.14046	23261	cis
ENSG00000257285	PRMT5-DT	rs2016392	14	22954977	G	A	0.482282	0.0101969	0	0.416905	16976	cis
ENSG00000257285	PRMT5-DT	rs113283565	14	22949157	C	CA	0.28304	0.0098875	0	1	17083	cis
ENSG00000257285	PRMT5-DT	rs34026312	14	22929786	A	G	0.433349	0.00975295	0	1	17083	cis
ENSG00000257285	PRMT5-DT	rs199976888	14	22900781	TTA	T	-0.265585	0.00923824	0	0.769088	18101	cis
ENSG00000257335	MGAM	rs11393206	14	35099741	CT	C	-0.0293158	0.00389425	5.15143e-14	0.141198	42336	trans
ENSG00000257335	MGAM	rs11158159	14	57390444	C	G	0.02635	0.0042392	5.10685e-10	0.996942	39163	trans
ENSG00000257365	FNTB	rs12434868	14	65033431	A	G	1.08056	0.00866346	0	1	42676	cis
ENSG00000257365	FNTB	rs111818714	14	65019312	A	C	0.996752	0.00854473	0	1	42812	cis
ENSG00000257365	FNTB	rs550254255	14	65006156	CT	C	0.0926358	0.00563833	0	1	42812	cis
ENSG00000257365	FNTB	rs3783721	14	65008292	C	G	-0.187537	0.00584098	0	0.999276	42812	cis
ENSG00000257365	FNTB	rs2296315	14	65053626	A	T	0.503716	0.00810707	0	1	41908	cis
ENSG00000257365	FNTB	rs1349999326	14	64963109	C	CTTTT	0.183555	0.00786453	0	1	42812	cis
ENSG00000257365	FNTB	rs6573589	14	65017083	C	T	-0.117894	0.0127547	0	0.998656	34883	cis
ENSG00000257365	FNTB	rs72625656	14	64987681	G	C	0.407847	0.0129167	0	0.997808	41753	cis
ENSG00000257365	FNTB	rs80294466	14	64916971	G	A	-0.134183	0.0125983	0	0.999999	41605	cis
ENSG00000257365	FNTB	rs538472134	14	65730671	CA	C	0.287888	0.0180688	0	0.436206	37184	cis
ENSG00000257556	LINC02298	rs2816670	14	105137412	T	C	0.14109	0.0133394	0	0.229524	16641	cis
ENSG00000257621	PSMA3-AS1	rs45562837	14	58301615	T	C	0.204767	0.00530605	0	0.791361	31665	cis
ENSG00000257621	PSMA3-AS1	rs11461913	14	58291841	GT	G	-0.0558633	0.00315688	0	0.128579	33710	cis
ENSG00000257621	PSMA3-AS1	rs61975956	14	58267127	A	G	-0.224533	0.00900837	0	0.999082	29556	cis
ENSG00000257621	PSMA3-AS1	rs71414197	14	58297863	C	T	-0.121294	0.00634989	0	0.537845	31671	cis
ENSG00000257621	PSMA3-AS1	rs60055365	14	58115975	A	G	-0.014923	0.00277496	7.54252e-08	0.923004	34746	cis
ENSG00000257621	PSMA3-AS1	rs34952038	14	58336173	T	C	-0.0625786	0.0103541	1.50468e-09	0.46097	28256	cis
ENSG00000257621	PSMA3-AS1	rs139690771	14	58603621	C	A	0.0590005	0.0080778	2.79332e-13	0.530687	29500	cis
ENSG00000258227	CLEC5A	rs2239630	14	23120140	G	A	-0.0692031	0.0055694	0	1	43301	trans
ENSG00000258227	CLEC5A	rs113661747	14	75428242	G	C	-0.0344201	0.00588924	5.07864e-09	0.27414	42265	trans
ENSG00000258289	CHURC1	rs2147615	14	64926200	A	G	1.09198	0.00263072	0	1	40237	cis
ENSG00000258289	CHURC1	rs1951488	14	64905495	C	T	-0.875546	0.00332008	0	0.721483	40237	cis
ENSG00000258289	CHURC1	rs143871075	14	64888011	T	TTTTGTTTG	0.657091	0.00730264	0	1	40237	cis
ENSG00000258301	VASH1-AS1	rs1077376	14	76727627	C	T	-0.39451	0.00577858	0	1	25302	cis
ENSG00000258301	VASH1-AS1	rs146968396	14	76729630	A	ATTTCTTTTCT	-0.20149	0.00728532	0	1	25302	cis
ENSG00000258301	VASH1-AS1	rs60780105	14	76753900	C	T	0.212339	0.00724911	0	1	25434	cis
ENSG00000258301	VASH1-AS1	rs2362854	14	76731999	A	C	-0.218603	0.0101073	0	0.999863	24284	cis
ENSG00000258301	VASH1-AS1	rs144241462	14	76724271	G	GA	-0.145445	0.0196024	1.1724e-13	0.994217	22090	cis
ENSG00000258315	C17orf49	rs1433344436	14	35155560	T	TAA	-0.0296799	0.00427446	3.82361e-12	0.223443	37899	trans
ENSG00000258376	PAPLN-AS1	rs61985126	14	73069104	G	A	-0.499988	0.0126258	0	0.605533	21172	cis
ENSG00000258376	PAPLN-AS1	rs66748161	14	73188200	T	TA	-0.550487	0.0136312	0	0.797425	22530	cis
ENSG00000258376	PAPLN-AS1	rs177406	14	73244026	A	G	-0.283826	0.00857183	0	1	22398	cis
ENSG00000258376	PAPLN-AS1	rs781147095	14	73132353	C	CA	-0.0904384	0.00950101	0	1	22530	cis
ENSG00000258376	PAPLN-AS1	rs362452	14	73123258	G	A	-0.194976	0.0217748	0	0.707162	20243	cis
ENSG00000258376	PAPLN-AS1	rs2293793	14	73249925	C	T	-0.376239	0.00842969	0	0.999972	22530	cis
ENSG00000258376	PAPLN-AS1	rs1861160	14	72899004	A	G	-0.143395	0.00945723	0	0.360053	18027	cis
ENSG00000258376	PAPLN-AS1	rs753671268	14	73309718	TATAATA	T	0.0702419	0.0102111	6.02851e-12	0.991716	20925	cis
ENSG00000258441	LINC00641	rs17092523	14	21250759	T	C	0.114862	0.00599942	0	0.307273	25437	cis
ENSG00000258441	LINC00641	rs72673100	14	21205210	A	C	-0.0913274	0.00455405	0	1	23832	cis
ENSG00000258469	CHMP4BP1	rs7153110	14	55353910	G	A	0.0837293	0.00768252	0	0.0490865	21049	cis
ENSG00000258511	LINC02295	rs144335938	14	98136286	CGCAG	C	0.387447	0.0158805	0	0.691538	18324	cis
ENSG00000258511	LINC02295	rs730599	14	98136316	T	C	0.0780577	0.00821073	0	0.499268	19604	cis
ENSG00000258511	LINC02295	rs1350275	14	98022969	G	T	-0.0487507	0.00744039	5.67075e-11	0.0728064	19604	cis
ENSG00000258511	LINC02295	rs7160371	14	98170787	A	G	-0.10898	0.00848255	0	0.0788117	18838	cis
ENSG00000258512	LINC00239	rs72715630	14	101731357	A	G	-0.475159	0.0123258	0	0.44001	36453	cis
ENSG00000258559		rs3742801	14	74292303	T	C	0.190942	0.00659601	0	0.933488	21955	cis
ENSG00000258568	RHOQP1	rs192623780	14	49599824	C	G	0.359409	0.0113822	0	0.584353	16665	cis
ENSG00000258572		rs179145	14	95517638	A	G	-0.593928	0.00771142	0	1	22086	cis
ENSG00000258572		rs117665843	14	95510523	A	G	-0.581506	0.0166282	0	0.961761	22990	cis
ENSG00000258572		rs11627358	14	95525559	T	C	-0.521237	0.0143961	0	0.999534	22990	cis
ENSG00000258572		rs8008011	14	95512468	C	G	-0.441311	0.014839	0	0.999618	22086	cis
ENSG00000258572		rs200590517	14	95521617	CA	C	-0.229818	0.023316	0	1	20024	cis
ENSG00000258572		rs2024864	14	95456900	C	T	-0.05301	0.00824859	1.30527e-10	0.265616	23122	cis
ENSG00000258655	ARHGAP5-AS1	rs1278923	14	31944479	T	C	0.193008	0.00991028	0	0.652595	18885	cis
ENSG00000258655	ARHGAP5-AS1	rs57278628	14	32075458	C	T	0.190521	0.022042	0	0.511703	18677	cis
ENSG00000258682		rs146200815	14	58268994	A	G	0.0927963	0.0151084	8.14712e-10	0.178552	17002	cis
ENSG00000258701	LINC00638	rs2498778	14	104816822	T	C	-0.846315	0.00773862	0	0.999033	32103	cis
ENSG00000258701	LINC00638	rs11160820	14	104823733	G	A	-0.845614	0.00910848	0	0.999619	32103	cis
ENSG00000258701	LINC00638	rs12889599	14	104836541	G	A	-0.79723	0.00824564	0	1	33139	cis
ENSG00000258701	LINC00638	rs1866825	14	104892012	T	C	0.519555	0.00789317	0	0.462615	32811	cis
ENSG00000258701	LINC00638	rs747356737	14	104900584	CA	C	0.379962	0.00790825	0	1	32215	cis
ENSG00000258701	LINC00638	rs78728061	14	104988087	C	CAAGA	0.188318	0.00758739	0	0.929326	31124	cis
ENSG00000258701	LINC00638	rs57362922	14	104900014	C	T	-0.110737	0.0120256	0	0.212399	36660	cis
ENSG00000258704	SRP54-AS1	HGSV_190133	14	34959350	<DEL>	C	0.398935	0.0127934	0	0.252043	21084	cis
ENSG00000258704	SRP54-AS1	rs1156544508	14	34934604	C	CAA	0.0531836	0.00908898	4.87344e-09	0.702079	23261	cis
ENSG00000258704	SRP54-AS1	rs12891283	14	34982954	C	T	-0.153502	0.00786007	0	0.285264	23261	cis
ENSG00000258727	AP1G2-AS1	rs12886523	14	23552973	T	C	0.202887	0.00792546	0	0.520761	19060	cis
ENSG00000258733	LINC02328	rs34138815	14	85945753	A	G	-0.76204	0.0180079	0	0.690765	19739	cis
ENSG00000258733	LINC02328	rs2888475	14	85920708	A	G	0.0904483	0.009765	0	1	20627	cis
ENSG00000258733	LINC02328	rs61991356	14	85928939	A	G	-0.0486562	0.0106703	5.11576e-06	0.995911	22225	cis
ENSG00000258733	LINC02328	rs61560343	14	86117189	T	TTC	0.0518284	0.00858284	1.5545e-09	0.236263	23261	cis
ENSG00000258738	BAZ1A-AS1	rs1741196	14	34877814	A	G	0.211133	0.00594066	0	0.715795	19607	cis
ENSG00000258738	BAZ1A-AS1	rs3832925	14	34753420	ATTGT	A	0.151963	0.00649161	0	0.437881	19607	cis
ENSG00000258738	BAZ1A-AS1	rs34286037	14	35035651	A	G	-0.0960535	0.00799068	0	0.145643	19607	cis
ENSG00000258738	BAZ1A-AS1	rs35890780	14	35090711	AT	A	0.0799932	0.00691049	0	0.998879	19607	cis
ENSG00000258768		rs199520699	14	20288206	C	CAGAT	-0.459725	0.0135094	0	0.442259	20713	cis
ENSG00000258768		rs72671237	14	20288391	A	G	0.297654	0.0108617	0	0.477222	22730	cis
ENSG00000258768		rs201846790	14	20286187	TA	T	0.432759	0.0219439	0	0.999373	18707	cis
ENSG00000258768		rs2318864	14	20299459	A	G	0.124637	0.00800076	0	0.935074	22991	cis
ENSG00000258768		rs4981136	14	20276933	G	C	0.185055	0.0150984	0	0.430816	21955	cis
ENSG00000258790		rs17386684	14	35132881	G	T	0.532205	0.00635828	0	0.805196	31187	cis
ENSG00000258790		rs58337817	14	35129042	CA	C	0.488014	0.00729092	0	1	31294	cis
ENSG00000258790		rs115225522	14	35127862	T	C	0.361558	0.00999321	0	0.506359	31187	cis
ENSG00000258810		rs8003813	14	20710854	C	T	-0.581805	0.00776895	0	0.928482	19870	cis
ENSG00000258810		rs1045922	14	20781965	A	G	-0.511684	0.00926616	0	0.901482	19870	cis
ENSG00000258810		rs4982361	14	20790382	A	G	-0.277052	0.0100225	0	0.998045	19301	cis
ENSG00000258810		rs12884216	14	20785144	A	G	0.38095	0.0111146	0	0.999998	19870	cis
ENSG00000258810		rs1491577941	14	20748931	CA	C	0.125277	0.0222692	1.84888e-08	0.995095	19339	cis
ENSG00000258810		rs7141760	14	20723786	G	C	-0.0862261	0.0120813	9.53015e-13	0.999225	19870	cis
ENSG00000258810		rs1158679636	14	20712684	C	CAA	0.678329	0.0334124	0	0.999959	17844	cis
ENSG00000258818	RNASE4	rs1010461	14	20685629	C	A	-0.474324	0.00698252	0	0.999069	19541	cis
ENSG00000258818	RNASE4	rs45525731	14	20684540	C	A	1.16861	0.0249169	0	0.196971	17856	cis
ENSG00000258818	RNASE4	rs10149793	14	20694558	C	T	-0.251682	0.00840357	0	1	19541	cis
ENSG00000258818	RNASE4	14:20710228:C:G	14	20710228	G	C	-0.137665	0.00803945	0	0.685362	20110	cis
ENSG00000258818	RNASE4	rs7155352	14	20676870	G	A	0.164377	0.0169205	0	0.850305	19640	cis
ENSG00000258819	LINC02289	rs918140	14	77076231	T	C	-0.437473	0.00509323	0	1	37222	cis
ENSG00000258819	LINC02289	rs158100	14	77077687	A	G	-0.199805	0.00595448	0	1	37222	cis
ENSG00000258819	LINC02289	rs10873302	14	77080869	T	C	0.230072	0.00606626	0	0.608707	37222	cis
ENSG00000258819	LINC02289	rs4021410	14	77062965	T	G	-0.144964	0.00561113	0	0.999998	37222	cis
ENSG00000258824		rs1256148	14	64466637	T	C	0.199305	0.00966677	0	0.999989	21793	cis
ENSG00000258824		rs112604343	14	64537735	T	C	0.323186	0.0213934	0	0.975236	21282	cis
ENSG00000258824		rs74058139	14	64477723	T	A	-0.168918	0.0214261	3.10862e-15	0.669368	21089	cis
ENSG00000258867	LINC01146	rs10147587	14	88026690	T	C	0.365439	0.0130857	0	0.999995	23750	cis
ENSG00000258867	LINC01146	rs66475691	14	88036821	T	G	0.28802	0.0138222	0	0.577251	23649	cis
ENSG00000258867	LINC01146	rs751072	14	88096638	T	C	-0.145617	0.0108043	0	0.529604	23750	cis
ENSG00000258867	LINC01146	rs11624293	14	88022477	C	T	-0.173731	0.0132345	0	0.409035	23750	cis
ENSG00000258867	LINC01146	rs1475725308	14	87962578	T	TACACACACACAC	-0.0984881	0.0133407	1.55209e-13	1	23750	cis
ENSG00000258867	LINC01146	rs376222	14	87957776	C	T	-0.116025	0.00807491	0	0.541332	23750	cis
ENSG00000258867	LINC01146	rs1421242571	14	87980379	CA	C	0.0753746	0.011106	1.14595e-11	0.0162678	21966	cis
ENSG00000258867	LINC01146	rs77478125	14	88035313	C	T	-0.240206	0.0173765	0	0.262534	20612	cis
ENSG00000258875		rs2540865	14	91247662	A	C	0.286138	0.0117911	0	0.800268	32044	cis
ENSG00000258875		rs41313505	14	91114996	C	T	-0.2871	0.0168567	0	0.644748	33519	cis
ENSG00000258875		rs2540883	14	91239806	G	A	0.178339	0.0079145	0	0.976696	33517	cis
ENSG00000258875		rs28764190	14	91250915	G	A	0.13106	0.0195139	1.86471e-11	0.312589	33393	cis
ENSG00000258875		rs111254140	14	91128377	T	C	0.0854117	0.015366	2.72099e-08	0.155992	32722	cis
ENSG00000258875		rs76060913	14	91265380	G	A	0.0894519	0.0104142	0	0.50508	32374	cis
ENSG00000258900	HNRNPCP1	rs12588976	14	58520848	T	C	0.143131	0.00904278	0	0.522057	16754	cis
ENSG00000258900	HNRNPCP1	rs67715034	14	58485095	C	T	-0.115143	0.0106687	0	0.774731	16754	cis
ENSG00000258904		rs68182161	14	100256863	AT	A	-0.0629861	0.00880241	8.33333e-13	0.460163	14092	cis
ENSG00000258920	FOXN3-AS1	rs1887102	14	89418014	A	C	0.106194	0.00754403	0	1	38044	cis
ENSG00000258920	FOXN3-AS1	rs72703652	14	89441777	C	T	0.10517	0.014279	1.76525e-13	0.250452	35317	cis
ENSG00000258940	MIA2-AS1	rs11627580	14	39253632	C	T	0.198115	0.00980518	0	0.312751	19267	cis
ENSG00000258940	MIA2-AS1	rs41317316	14	39266970	A	G	-0.436296	0.0247705	0	0.950376	18048	cis
ENSG00000258940	MIA2-AS1	rs2737729	14	39172903	C	T	-0.0676464	0.00995043	1.05833e-11	0.215125	19267	cis
ENSG00000258944		rs8016818	14	73331558	T	A	-0.136995	0.0165526	2.22045e-16	0.983458	21984	cis
ENSG00000258944		rs3087637	14	73272342	A	C	-0.162136	0.00806038	0	0.0987218	22035	cis
ENSG00000258944		14:73528394:C:CAAA	14	73528392	CAAA	C	0.103038	0.00882396	0	0.981213	22118	cis
ENSG00000258944		rs77707064	14	73241306	A	G	0.134093	0.0172559	7.77156e-15	0.998238	19457	cis
ENSG00000258985		rs55671452	14	53152762	TGCCGCC	T	0.0690718	0.0102831	1.85483e-11	0.0544229	13726	cis
ENSG00000259004	LINC02285	rs1537762	14	101121813	G	C	0.442021	0.0082961	0	1	31902	cis
ENSG00000259004	LINC02285	rs915365	14	101119617	G	A	-0.328562	0.012544	0	0.490316	32034	cis
ENSG00000259004	LINC02285	rs12879192	14	101121220	A	G	0.356013	0.00852197	0	1	31902	cis
ENSG00000259004	LINC02285	rs10135143	14	101118992	C	T	-0.0681313	0.0116286	4.65801e-09	0.192045	32034	cis
ENSG00000259004	LINC02285	rs61447433	14	100493456	G	GT	-0.0423443	0.0075334	1.89998e-08	0.0892349	31333	cis
ENSG00000259062	ACTN1-DT	rs12434478	14	68969266	G	A	0.38339	0.0102303	0	1	18291	cis
ENSG00000259062	ACTN1-DT	rs1983700	14	68978401	T	C	0.329527	0.00981008	0	0.86186	18291	cis
ENSG00000259062	ACTN1-DT	rs774907482	14	68988470	A	ATTT	0.182204	0.0156765	0	0.50674	17273	cis
ENSG00000259065		rs17182607	14	73809286	G	A	1.37024	0.0102724	0	1	17430	cis
ENSG00000259065		rs62006102	14	73795264	T	C	-0.0861226	0.0115666	9.63674e-14	0.953777	17912	cis
ENSG00000259070	LINC00639	rs12878436	14	38827093	A	T	-0.74492	0.007739	0	1	24110	cis
ENSG00000259070	LINC00639	rs12882860	14	38754749	C	A	-0.686052	0.00727433	0	0.91679	24110	cis
ENSG00000259070	LINC00639	rs1813290	14	38699483	A	C	0.141165	0.00822101	0	0.291309	24242	cis
ENSG00000259070	LINC00639	rs58447082	14	38831525	G	A	0.329421	0.0122763	0	1	22376	cis
ENSG00000259070	LINC00639	rs1547052	14	38850890	C	G	-0.443885	0.0112845	0	0.345211	22637	cis
ENSG00000259070	LINC00639	rs72669317	14	38838382	T	A	-0.0743468	0.0148226	5.28194e-07	1	23748	cis
ENSG00000259070	LINC00639	rs1424707598	14	38122493	CA	C	-0.0623217	0.00932757	2.36593e-11	0.998857	24242	cis
ENSG00000259071		rs10706565	14	50323089	C	CT	-0.150371	0.0106457	0	0.19177	15627	cis
ENSG00000259071		rs6572663	14	50375912	T	C	-0.176556	0.0154422	0	0.962375	15627	cis
ENSG00000259088		rs61993984	14	101769076	A	G	-0.228032	0.0144931	0	0.228467	17939	cis
ENSG00000259092	TRAV30	rs59000115	14	22170076	CA	C	0.0886345	0.00890148	0	1	19771	cis
ENSG00000259092	TRAV30	rs7140351	14	22161591	C	T	-0.238766	0.0239255	0	0.144991	17888	cis
ENSG00000259092	TRAV30	rs35790745	14	22168841	A	G	0.153709	0.0244383	3.18113e-10	0.572559	18968	cis
ENSG00000259118		rs1007914	14	65099543	A	C	-0.0974382	0.00690169	0	0.983327	17636	cis
ENSG00000259158	ADAM20P1	rs10483830	14	70587761	C	T	-0.549758	0.0134718	0	0.455154	18385	cis
ENSG00000259158	ADAM20P1	rs3841484	14	70821695	TA	T	0.0829982	0.00905937	0	0.181245	18385	cis
ENSG00000259158	ADAM20P1	rs17108240	14	70583733	C	A	-0.184414	0.0277009	2.78833e-11	0.354163	14743	cis
ENSG00000259158	ADAM20P1	rs760979870	14	70553751	T	TAA	0.18834	0.0205734	0	0.488931	17125	cis
ENSG00000259162		rs2275008	14	20448090	C	T	0.178744	0.0102659	0	0.987342	17736	cis
ENSG00000259162		rs7150924	14	20437886	A	G	0.162802	0.00996547	0	0.997018	17736	cis
ENSG00000259162		rs4429194	14	20445548	C	G	0.0564723	0.00967892	5.39318e-09	0.545423	17736	cis
ENSG00000259162		rs12897230	14	20427653	C	G	-0.101002	0.0130969	1.24345e-14	0.897812	17736	cis
ENSG00000259162		rs372083211	14	20432466	T	TA	0.133029	0.0133803	0	0.203479	17736	cis
ENSG00000259319	JDP2-AS1	rs8004334	14	75426193	C	T	0.105337	0.00842233	0	0.781994	19055	cis
ENSG00000259321		rs11158563	14	24135192	A	C	0.33149	0.00801772	0	0.878968	21886	cis
ENSG00000259321		rs145300695	14	24135191	A	AC	0.0950309	0.0131437	4.82503e-13	1	21515	cis
ENSG00000259321		rs552188952	14	24114031	CGCAGGAGGGG	C	-0.191572	0.0163977	0	0.485888	19881	cis
ENSG00000259431	THTPA	rs12886523	14	23552973	T	C	0.156295	0.00806661	0	0.376187	39407	cis
ENSG00000259483		rs397707374	14	56310193	CGGCTTTGG	C	-0.472591	0.00796166	0	1	21154	cis
ENSG00000259483		rs1152489	14	56329158	G	C	-0.0694784	0.00916176	3.35287e-14	0.978635	21154	cis
ENSG00000259483		rs111717016	14	56197916	G	GACACAC	-0.0708036	0.00856465	2.22045e-16	0.999845	21154	cis
ENSG00000259529		rs2273911	14	24180629	C	T	-0.0327025	0.00437146	7.37188e-14	0.90302	35057	cis
ENSG00000259687	LINC01220	rs4533197	14	75295495	T	C	0.326377	0.00768925	0	0.999646	18018	cis
ENSG00000259687	LINC01220	rs67587874	14	75295215	T	C	0.090024	0.011432	3.33067e-15	1	15470	cis
ENSG00000259687	LINC01220	rs11159133	14	75292469	C	T	-0.0795243	0.0133341	2.46152e-09	0.66822	15953	cis
ENSG00000259687	LINC01220	rs112741175	14	75219573	GA	G	0.151547	0.0165384	0	0.483772	16205	cis
ENSG00000259687	LINC01220	rs749745686	14	75305240	CTG	C	-0.0814967	0.013825	3.75004e-09	0.9647	16875	cis
ENSG00000259687	LINC01220	rs368636879	14	75502327	A	AACACAC	-0.0661598	0.0127232	1.99356e-07	0.152342	16774	cis
ENSG00000259719	LINC02284	rs2035283	14	56212292	T	C	0.121165	0.00888494	0	0.29479	22782	cis
ENSG00000259719	LINC02284	rs1152555	14	56390222	G	A	0.0886718	0.00604554	0	1	25703	cis
ENSG00000259719	LINC02284	rs35744078	14	56395750	TA	T	0.039217	0.00822899	1.88184e-06	0.710544	24230	cis
ENSG00000260285		rs2756121	14	103523244	A	T	-0.153572	0.00701282	0	0.985223	22225	cis
ENSG00000260669		rs8193033	14	24254592	T	C	0.0570345	0.0115455	7.81303e-07	0.880516	20921	cis
ENSG00000260669		rs3215610	14	24214060	C	CA	-0.111475	0.0116142	0	0.440103	21957	cis
ENSG00000260669		rs17184526	14	24197845	T	C	-0.0877793	0.0107718	4.44089e-16	0.179737	20921	cis
ENSG00000260711		rs149914157	14	91862339	C	CAAAAAAA	0.321665	0.00502814	0	1	22991	cis
ENSG00000260711		rs74403919	14	91777634	A	T	0.382084	0.00663286	0	0.995164	22859	cis
ENSG00000260711		rs9323863	14	91769070	C	T	-0.225242	0.00517872	0	0.999922	21955	cis
ENSG00000260711		rs2498854	14	91860071	T	G	0.120353	0.00728649	0	0.497056	22859	cis
ENSG00000260711		rs147581574	14	92044317	T	G	0.108125	0.0137404	3.55271e-15	0.714529	20243	cis
ENSG00000260711		rs2267995	14	91891905	C	G	-0.073793	0.00541445	0	0.603226	22991	cis
ENSG00000260792	LINC02280	rs10873549	14	104659982	C	T	0.324377	0.0117871	0	0.529879	27152	cis
ENSG00000260810		rs113989111	14	91106233	T	G	-0.281151	0.025155	0	0.344277	18578	cis
ENSG00000260810		rs10138103	14	91259132	A	G	-0.153503	0.0134706	0	0.830845	20906	cis
ENSG00000260810		rs78244638	14	91246215	A	G	0.216882	0.0226493	0	0.300195	18760	cis
ENSG00000261208		rs11430013	14	52174395	AT	A	-0.238086	0.00611164	0	0.0270513	23286	cis
ENSG00000261208		rs147226855	14	52265762	AGTGTGT	A	-0.102747	0.00595076	0	1	23154	cis
ENSG00000261208		rs803009	14	52268938	T	A	0.0845174	0.00717919	0	0.479976	22268	cis
ENSG00000261208		rs398025066	14	52254713	CT	C	-0.148499	0.00605135	0	0.997642	22250	cis
ENSG00000263417	GTSCR1	rs34529371	14	23280869	A	G	-0.0782952	0.00926038	0	0.372706	36298	trans
ENSG00000263724	DLGAP1-AS3	rs10143875	14	23115056	C	T	0.0764204	0.0117988	9.35834e-11	0.441802	15455	trans
ENSG00000263961	RHEX	rs10143875	14	23115056	C	T	0.104978	0.0124493	0	0.368296	13355	trans
ENSG00000266401		rs61237505	14	91779639	C	G	0.0880152	0.0107128	2.22045e-16	0.294493	23129	trans
ENSG00000266469		rs943990	14	21068928	G	A	0.0834734	0.0142048	4.19249e-09	0.974614	17741	trans
ENSG00000267279		rs7155616	14	91866378	C	T	0.0458753	0.00653554	2.22911e-12	0.170895	32363	trans
ENSG00000267365	KCNJ2-AS1	rs17123477	14	51011905	C	T	-0.0282497	0.0051225	3.4911e-08	0.133431	36853	trans
ENSG00000267764		rs1114852	14	36202820	T	G	-0.0649106	0.0115406	1.86016e-08	0.307166	12769	trans
ENSG00000268170		rs11158159	14	57390444	C	G	-0.0585119	0.0101014	6.93715e-09		11721	trans
ENSG00000269220	LINC00528	14:35065696:A:ATTT	14	35065696	ATTT	A	-0.0505745	0.00653757	1.02141e-14	0.105688	34051	trans
ENSG00000269940		rs12884809	14	103628983	A	G	0.309781	0.00569715	0	1	22170	cis
ENSG00000269940		rs36085845	14	103701871	TA	T	-0.289692	0.00686871	0	0.69203	22038	cis
ENSG00000269958		rs12884809	14	103628983	A	G	0.302534	0.00491371	0	1	22170	cis
ENSG00000269958		rs71950143	14	103695339	G	GTATATA	-0.276368	0.00503749	0	0.999209	22038	cis
ENSG00000269958		rs10132641	14	103871921	G	A	-0.190799	0.00526295	0	0.998595	22038	cis
ENSG00000269958		rs10129899	14	103864095	A	C	-0.190686	0.00522834	0	1	22038	cis
ENSG00000269958		14:103621931:A:AAAACAAAC	14	103621930	AAAACAAAC	A	0.0325206	0.00530657	8.87817e-10	1	22038	cis
ENSG00000269958		rs1208853941	14	103446710	C	CTTTTTTTTTTT	0.0901202	0.00550883	0	0.142239	20565	cis
ENSG00000269958		rs4906339	14	103588482	A	T	-0.168907	0.00545516	0	1	21134	cis
ENSG00000269958		rs1173289865	14	103861120	G	GATTATTATT	-0.105059	0.0159827	4.9216e-11	1	17737	cis
ENSG00000270062		rs1983764	14	50725941	A	G	0.128744	0.00770184	0	0.5332	21134	cis
ENSG00000270062		rs17122800	14	50729939	C	T	-0.0644028	0.00841851	1.9984e-14	0.282503	21027	cis
ENSG00000270108		rs861547	14	103688980	T	C	0.20612	0.0070684	0	0.979362	21445	cis
ENSG00000271303	SRXN1	rs11463575	14	73367774	CA	C	-0.0401524	0.00727706	3.43539e-08	0.352073	21060	trans
ENSG00000271780		rs2448241	14	101948430	A	G	0.660204	0.0136712	0	1	15737	cis
ENSG00000271780		rs1678013	14	101931281	G	A	0.487243	0.0135307	0	0.992921	16396	cis
ENSG00000271780		rs11160666	14	101932407	A	C	0.440353	0.0124673	0	1	16396	cis
ENSG00000271780		rs45478295	14	101909515	G	C	0.56573	0.0214795	0	0.351633	14905	cis
ENSG00000271780		rs9743719	14	101949988	T	A	0.131285	0.010922	0	0.999987	17653	cis
ENSG00000271780		rs3043904	14	101949689	CAG	C	0.11218	0.0106952	0	0.999981	17653	cis
ENSG00000271780		rs1044839	14	101949258	G	A	0.242821	0.00940846	0	1	16952	cis
ENSG00000271780		rs17512884	14	102044526	A	G	0.219671	0.0173103	0	0.994685	16396	cis
ENSG00000271780		rs2093025	14	101948488	C	T	0.371329	0.0119922	0	0.966899	17521	cis
ENSG00000272752	STAG3L5P-PVRIG2P-PILRB	rs116968893	14	49377710	G	A	0.147559	0.0263315	2.09592e-08		13739	trans
ENSG00000272909		rs1256148	14	64466637	T	C	0.18352	0.0102057	0	0.997739	18026	cis
ENSG00000272909		rs112604343	14	64537735	T	C	0.33173	0.0235855	0	0.95124	17635	cis
ENSG00000272909		rs74832298	14	64463380	T	C	-0.246263	0.0249455	0	0.248384	14635	cis
ENSG00000277586	NEFL	rs796926956	14	36078861	T	TAC	-0.0660259	0.0119047	2.91967e-08	0.883123	13355	trans
ENSG00000002586	CD99	rs58966963	15	79974665	T	TA	0.023213	0.0040837	1.3135e-08	0.151222	33577	trans
ENSG00000004399	PLXND1	rs4779867	15	31360580	C	G	-0.0307723	0.00546049	1.74605e-08	0.136545	38309	trans
ENSG00000004975	DVL2	rs4779868	15	31362080	G	A	0.022532	0.00409742	3.8179e-08		39345	trans
ENSG00000005238	FAM214B	rs2127163	15	67798504	T	C	0.01911	0.00325663	4.4098e-09	0.0746731	43301	trans
ENSG00000005249	PRKAR2B	rs386383272	15	64204412	TA	T	-0.051125	0.00673914	3.28626e-14	0.0258795	36875	trans
ENSG00000005249	PRKAR2B	rs146916271	15	64774732	AGCCGGCCGGCCG	A	0.0494218	0.00733169	1.57456e-11	0.707155	39809	trans
ENSG00000005379	TSPOAP1	rs4776508	15	70456231	A	G	0.0235622	0.00426261	3.24561e-08	0.039184	42963	trans
ENSG00000005381	MPO	rs16972296	15	41936843	T	C	-0.0594655	0.00902515	4.43201e-11	0.120089	42265	trans
ENSG00000005381	MPO	rs4778639	15	81308110	G	T	0.0599966	0.0107715	2.54797e-08	0.465979	41758	trans
ENSG00000005381	MPO	rs4924592	15	41978532	T	C	-0.0363604	0.00619254	4.31492e-09	0.221493	42265	trans
ENSG00000005961	ITGA2B	rs536364048	15	64551652	C	CA	-0.0558222	0.00820167	1.00215e-11	0.552671	40921	trans
ENSG00000006007	GDE1	rs2437145	15	65781690	T	A	0.0227174	0.0040126	1.50037e-08	0.123394	43301	trans
ENSG00000006327	TNFRSF12A	rs4924544	15	41401257	T	G	-0.02907	0.00531595	4.53961e-08	0.362541	39572	trans
ENSG00000006576	PHTF2	rs62025493	15	79972101	A	G	-0.021269	0.00335417	2.28211e-10	0.192899	43095	trans
ENSG00000008300	CELSR3	rs4078788	15	41848800	G	C	0.0399598	0.00727862	4.01871e-08	0.0341389	42469	trans
ENSG00000008300	CELSR3	rs750608	15	74442274	T	C	0.0514906	0.00936195	3.79818e-08		41565	trans
ENSG00000008405	CRY1	rs66872512	15	60473736	C	CTT	-0.027729	0.00459231	1.55903e-09	0.224194	43095	trans
ENSG00000010803	SCMH1	rs6493623	15	31365045	A	C	0.0422719	0.006421	4.59848e-11	0.512999	41696	trans
ENSG00000011198	ABHD5	rs35930676	15	67535367	A	G	0.0206011	0.00294125	2.48401e-12	0.130152	43301	trans
ENSG00000011422	PLAUR	rs12905371	15	67553592	T	C	0.020542	0.00341554	1.80693e-09	0.0731274	43095	trans
ENSG00000012223	LTF	rs16972308	15	41945793	A	G	-0.059367	0.0092106	1.15212e-10	0.127293	42265	trans
ENSG00000012232	EXTL3	rs12905371	15	67553592	T	C	0.0187286	0.00337462	2.85954e-08	0.123267	43301	trans
ENSG00000012779	ALOX5	rs1477957441	15	77012112	G	GCCAT	-0.0167967	0.00302622	2.85044e-08		40838	trans
ENSG00000013306	SLC25A39	rs67773024	15	80104521	A	ATCAG	-0.0153421	0.00264925	6.99272e-09	0.0899944	43095	trans
ENSG00000013306	SLC25A39	rs12904239	15	65663198	T	A	0.0162096	0.00283907	1.13328e-08	0.0729483	41490	trans
ENSG00000014914	MTMR11	rs16968665	15	77088375	G	C	0.051491	0.00478414	0	0.118597	43301	trans
ENSG00000014914	MTMR11	rs552139108	15	89929324	C	CA	-0.0566201	0.00599274	0	0.301683	41287	trans
ENSG00000014914	MTMR11	rs2939847	15	90075635	T	G	-0.0389997	0.00481453	4.44089e-16	0.396689	38039	trans
ENSG00000020577	SAMD4A	rs1138358	15	79971003	C	A	-0.0423157	0.00585464	4.91163e-13	0.279264	26295	trans
ENSG00000021776	AQR	rs7179833	15	34953629	C	T	0.0896666	0.00393558	0	0.881841	41622	cis
ENSG00000021776	AQR	rs11854422	15	34861020	G	A	0.0837029	0.00503916	0	0.972566	41192	cis
ENSG00000021776	AQR	rs10553051	15	34992584	G	GGA	-0.0273707	0.00333835	2.22045e-16	0.999594	43095	cis
ENSG00000021776	AQR	rs7164070	15	34969751	T	C	0.133579	0.00764318	0	0.999995	35413	cis
ENSG00000021776	AQR	rs72704760	15	35021472	A	G	-0.0883583	0.0076909	0	0.518217	37724	cis
ENSG00000021776	AQR	rs12438072	15	35041720	A	T	0.022208	0.00440472	4.60992e-07	0.301341	41490	cis
ENSG00000022267	FHL1	rs536364048	15	64551652	C	CA	-0.0714338	0.0104861	9.60743e-12	0.212282	41127	trans
ENSG00000028277	POU2F2	rs76648483	15	79967933	T	A	-0.026328	0.00404553	7.61957e-11	0.236485	43095	trans
ENSG00000028528	SNX1	rs749504	15	64138408	C	T	-0.399715	0.004582	0	1	28751	cis
ENSG00000028528	SNX1	rs11071789	15	64303858	T	C	-0.292993	0.00778151	0	0.99996	24410	cis
ENSG00000028528	SNX1	rs1403727430	15	64263079	CA	C	0.272467	0.0100653	0	0.999491	24465	cis
ENSG00000028528	SNX1	rs773144042	15	64108987	C	CA	0.227694	0.0095461	0	1	25034	cis
ENSG00000028528	SNX1	15:64187204:T:G	15	64187203	G	T	-0.158747	0.00612754	0	0.999999	26818	cis
ENSG00000028528	SNX1	15:64178482:C:CTT	15	64178482	CTT	C	0.197499	0.0123237	0	0.995211	25952	cis
ENSG00000028528	SNX1	rs55994383	15	64050715	A	T	-0.111501	0.00598174	0	1	23556	cis
ENSG00000028528	SNX1	rs1363080563	15	64218852	G	GT	0.112751	0.00585874	0	1	25231	cis
ENSG00000028528	SNX1	15:64201748:TGTG:T	15	64201747	T	TGTG	0.237398	0.0171483	0	0.571612	24623	cis
ENSG00000028528	SNX1	15:63925676:A:AGCGC	15	63925675	AGCGC	A	0.0371107	0.00739868	5.27967e-07	0.971505	26260	cis
ENSG00000030582	GRN	rs67760360	15	79968530	A	G	0.0204946	0.00286646	8.69083e-13	0.245806	43301	trans
ENSG00000033800	PIAS1	rs116934048	15	68054731	T	G	0.579603	0.0077034	0	1	37849	cis
ENSG00000033800	PIAS1	rs533152821	15	68035629	ATT	A	0.434384	0.00685086	0	0.796351	39245	cis
ENSG00000033800	PIAS1	rs2130272	15	68038087	T	C	-0.191922	0.00303863	0	0.988604	42265	cis
ENSG00000033800	PIAS1	15:68151712:C:CACACACACA	15	68151707	CACACACACAA	C	0.114417	0.00556108	0	0.99776	39511	cis
ENSG00000034053	APBA2	rs72376564	15	28941502	C	CA	0.241393	0.00658201	0	0.978597	41407	cis
ENSG00000034053	APBA2	rs55923127	15	28966236	C	T	0.160421	0.00680075	0	0.51066	41407	cis
ENSG00000034053	APBA2	rs138518099	15	28960782	T	C	0.123718	0.00888193	0	0.552413	41244	cis
ENSG00000034053	APBA2	rs72714188	15	28956474	T	C	0.366686	0.0134689	0	0.280978	37991	cis
ENSG00000034053	APBA2	rs1565407	15	28944390	T	C	0.0913553	0.010822	0	0.638232	39947	cis
ENSG00000034053	APBA2	15:28210604:C:G	15	28210603	G	C	0.0902219	0.00932365	0	0.578528	35191	cis
ENSG00000034053	APBA2	rs28396853	15	29067587	C	T	-0.0593639	0.00635136	0	0.194011	40838	cis
ENSG00000035403	VCL	rs146916271	15	64774732	AGCCGGCCGGCCG	A	0.055221	0.00774163	9.82103e-13	0.631651	40667	trans
ENSG00000035403	VCL	rs1268880941	15	64707881	A	AT	-0.0439258	0.00709352	5.92615e-10	0.134836	39912	trans
ENSG00000035664	DAPK2	rs332277	15	64024805	C	G	0.248498	0.00458744	0	0.256104	41952	cis
ENSG00000035664	DAPK2	rs11283038	15	63986855	GCTGAGAACCA	G	0.14243	0.00338584	0	1	43095	cis
ENSG00000035664	DAPK2	rs401090	15	64039278	G	C	0.0885974	0.00402352	0	0.713496	43095	cis
ENSG00000035664	DAPK2	rs12443020	15	63923624	T	G	0.0293522	0.00357876	2.22045e-16	0.401545	41311	cis
ENSG00000035664	DAPK2	rs62021544	15	64025910	T	A	0.112657	0.00410008	0	0.45558	43095	cis
ENSG00000035664	DAPK2	rs149024601	15	63961060	A	G	0.0664481	0.0114163	5.86822e-09	0.532277	35374	cis
ENSG00000035664	DAPK2	rs59101084	15	64033280	A	G	-0.0755485	0.0112862	2.17313e-11	0.95088	38856	cis
ENSG00000035664	DAPK2	rs113083902	15	64046514	G	C	0.0953079	0.0127114	6.4837e-14	0.86864	37055	cis
ENSG00000035862	TIMP2	rs12439895	15	67414663	T	A	-0.0243383	0.00322097	4.15223e-14	0.190148	42963	trans
ENSG00000036565	SLC18A1	rs146807490	15	79967613	T	TGTAA	-0.0435875	0.00754729	7.68408e-09	0.110998	38382	trans
ENSG00000038427	VCAN	rs146807490	15	79967613	T	TGTAA	0.0285986	0.00348972	2.22045e-16	0.302354	43301	trans
ENSG00000041353	RAB27B	rs72744763	15	64784453	T	C	0.0507723	0.00811005	3.83948e-10	0.017761	37537	trans
ENSG00000041357	PSMA4	rs931794	15	78533838	A	G	-0.116793	0.0027902	0	1	43301	cis
ENSG00000041357	PSMA4	rs2869055	15	78530046	C	G	0.0470043	0.00274432	0	0.523357	43301	cis
ENSG00000041357	PSMA4	rs12592111	15	78475004	A	G	0.0416118	0.0028581	0	0.986579	43301	cis
ENSG00000041357	PSMA4	rs1052035	15	78549011	C	T	0.16238	0.00664906	0	1	37141	cis
ENSG00000041357	PSMA4	rs60101069	15	78305934	G	A	0.0296674	0.00351969	0	0.317172	43301	cis
ENSG00000047346	FAM214A	rs72623994	15	52605590	A	G	0.109017	0.00652751	0	0.55729	41686	cis
ENSG00000047346	FAM214A	rs11633933	15	52656160	C	T	-0.0228503	0.00319783	8.96172e-13	0.561123	41828	cis
ENSG00000047346	FAM214A	rs72740245	15	52730391	T	C	-0.061492	0.00621865	0	0.999968	38400	cis
ENSG00000047365	ARAP2	rs76648483	15	79967933	T	A	-0.0194451	0.00318283	1.00017e-09	0.67994	39497	trans
ENSG00000049323	LTBP1	rs544534687	15	64557190	CT	C	-0.0591602	0.00927756	1.80941e-10	0.258259	41127	trans
ENSG00000051180	RAD51	rs773433000	15	41430174	AT	A	0.123596	0.0199831	6.20969e-10	1	36517	cis
ENSG00000051180	RAD51	rs370988756	15	40578210	CT	C	-0.0960828	0.00938151	0	0.852055	41490	cis
ENSG00000051180	RAD51	rs66982849	15	40819867	A	AT	0.0616118	0.00599985	0	0.102527	42059	cis
ENSG00000051180	RAD51	rs34321039	15	40409997	T	C	0.101453	0.0118473	0	0.799975	41589	cis
ENSG00000051180	RAD51	rs35742064	15	40673741	C	CT	-0.0712783	0.00649107	0	0.103097	42059	cis
ENSG00000052749	RRP12	rs1564277	15	67941531	G	A	0.025528	0.00465556	4.17392e-08		43301	trans
ENSG00000054179	ENTPD2	rs75109615	15	35059218	A	C	0.0907982	0.0151331	1.97358e-09	0.708653	39161	trans
ENSG00000057704	TMCC3	rs9788746	15	69761764	G	A	0.0288747	0.00326919	0	0.986485	42265	trans
ENSG00000058091	CDK14	rs2279299	15	56675923	T	G	-0.0364129	0.00418919	0	0.107719	43095	trans
ENSG00000058335	RASGRF1	rs3784535	15	79004668	A	G	0.0992516	0.00761996	0	0.999969	41338	cis
ENSG00000059915	PSD	rs61421071	15	88647130	C	G	-0.0349412	0.00560483	4.54323e-10	0.227444	28883	trans
ENSG00000060140	STYK1	rs8038707	15	70446508	A	C	-0.0355399	0.00595168	2.3523e-09	0.112175	42265	trans
ENSG00000061918	GUCY1B1	rs62025493	15	79972101	A	G	-0.0272571	0.00453234	1.81106e-09	0.155353	43301	trans
ENSG00000062524	LTK	rs35271314	15	41510495	C	CTT	-0.0567297	0.00603424	0	0.303396	42265	cis
ENSG00000062524	LTK	rs201157964	15	41508564	A	AAAATAAAT	0.0938789	0.00929337	0	0.610388	43301	cis
ENSG00000064489	BORCS8-MEF2B	rs4601984	15	56768332	T	G	-0.039441	0.00708314	2.5725e-08		20228	trans
ENSG00000064547	LPAR2	rs1942	15	41482225	G	A	-0.022124	0.00284237	7.10543e-15	0.495125	40086	trans
ENSG00000064607	SUGP2	rs138588911	15	34482917	G	GT	0.0589955	0.00953531	6.12997e-10		31149	trans
ENSG00000064726	BTBD1	rs62010181	15	83093533	G	A	0.0648869	0.00284588	0	0.999994	43301	cis
ENSG00000064726	BTBD1	rs7179867	15	83148571	G	A	-0.119143	0.00620469	0	0.55751	35560	cis
ENSG00000064726	BTBD1	rs1478779148	15	83034090	CA	C	0.0220426	0.00432526	3.46458e-07	0.997858	42075	cis
ENSG00000064726	BTBD1	rs72758351	15	83279112	A	G	0.106624	0.00923986	0	0.742468	36454	cis
ENSG00000064726	BTBD1	rs74471732	15	83531560	T	A	-0.10643	0.00896946	0	0.899708	38216	cis
ENSG00000064726	BTBD1	rs1232816027	15	83397803	CA	C	-0.0955441	0.00721983	0	0.999566	40030	cis
ENSG00000065534	MYLK	rs146916271	15	64774732	AGCCGGCCGGCCG	A	0.0749767	0.00833939	0	0.998895	40667	trans
ENSG00000065618	COL17A1	rs4924592	15	41978532	T	C	-0.0408604	0.00670059	1.07386e-09	0.798625	41456	trans
ENSG00000065978	YBX1	rs35008759	15	88639471	C	T	0.120102	0.0144354	0	0.581387	21578	trans
ENSG00000066135	KDM4A	rs11436613	15	56396568	GT	G	0.0316956	0.0048772	8.09961e-11	0.0391269	37636	trans
ENSG00000066697	MSANTD3	rs2912381	15	38733611	G	T	0.0438327	0.00783414	2.20504e-08	0.115607	26295	trans
ENSG00000066933	MYO9A	rs2415130	15	71950213	A	G	-0.133015	0.00362406	0	1	43095	cis
ENSG00000066933	MYO9A	rs10518970	15	71827228	T	C	-0.165232	0.00721739	0	0.940617	38194	cis
ENSG00000067064	IDI1	15:67400498:T:TTTTTTTTTT	15	67400498	TTTTTTTTTTTTTC	T	-0.0220406	0.00398701	3.23719e-08	0.0741109	43169	trans
ENSG00000067141	NEO1	rs62016793	15	73051855	G	C	-0.484611	0.00636414	0	1	28883	cis
ENSG00000067141	NEO1	rs62016796	15	73054242	G	A	-0.441103	0.00632288	0	0.859936	28883	cis
ENSG00000067141	NEO1	rs28647826	15	72975170	A	C	0.204572	0.00728572	0	0.999749	28751	cis
ENSG00000067141	NEO1	rs11462324	15	73120631	CT	C	0.518925	0.00784736	0	1	28883	cis
ENSG00000067141	NEO1	rs12594938	15	72778941	A	G	-0.14681	0.00875125	0	0.687906	28883	cis
ENSG00000067141	NEO1	rs494493	15	73327656	C	T	-0.235258	0.0125222	0	0.89431	27410	cis
ENSG00000067141	NEO1	rs34424490	15	74063309	G	C	0.170291	0.0183508	0	0.955654	25865	cis
ENSG00000067141	NEO1	rs56084633	15	81115017	A	G	0.0629111	0.01108	1.36354e-08	0.232383	27278	trans
ENSG00000067221	STOML1	rs4886820	15	73974979	C	T	-0.327454	0.00472967	0	1	43301	cis
ENSG00000067221	STOML1	rs748078177	15	74002444	CT	C	-0.216731	0.00502105	0	0.982602	43301	cis
ENSG00000067221	STOML1	rs7182319	15	73971534	A	G	-0.286046	0.00564223	0	0.685993	43301	cis
ENSG00000067221	STOML1	rs371621789	15	73859609	TCA	T	0.0625015	0.00839736	9.83658e-14	0.935924	43301	cis
ENSG00000067225	PKM	rs11632488	15	79975159	G	A	0.019012	0.00266225	9.24372e-13	0.288251	43095	trans
ENSG00000067225	PKM	rs16953770	15	72172971	G	C	0.0451933	0.00694912	7.84925e-11	0.0317764	41541	cis
ENSG00000067369	TP53BP1	rs2242069	15	43421436	C	A	-0.0595239	0.00491845	0	0.548948	42059	cis
ENSG00000067369	TP53BP1	15:76325368:C:CAAA	15	76325365	CAAA	C	-0.0508309	0.00870841	5.31497e-09	0.149996	39485	trans
ENSG00000067606	PRKCZ	rs11270961	15	56458560	CATAATAGTGTT	C	0.0463874	0.0071464	8.52547e-11	0.0521316	36357	trans
ENSG00000067836	ROGDI	rs16942820	15	60615567	A	C	0.061506	0.00988824	4.96776e-10	0.821493	39804	trans
ENSG00000068305	MEF2A	rs8026614	15	99510931	T	C	-0.111918	0.00348752	0	0.999946	43169	cis
ENSG00000068305	MEF2A	rs149499000	15	99691628	T	G	0.0947799	0.00512918	0	0.999958	42908	cis
ENSG00000068305	MEF2A	rs71982844	15	99714192	T	TGTTAA	-0.215864	0.0113113	0	0.967818	37051	cis
ENSG00000068305	MEF2A	rs35411528	15	99476820	AT	A	-0.0619196	0.00515456	0	0.768555	43169	cis
ENSG00000068305	MEF2A	rs7168482	15	99501086	C	T	0.0587931	0.00404586	0	0.189663	42265	cis
ENSG00000068305	MEF2A	rs7167860	15	99476020	T	C	0.0157518	0.00353522	8.36227e-06	0.123493	43301	cis
ENSG00000068724	TTC7A	rs16971626	15	79972387	C	G	0.0209622	0.00381747	3.99415e-08		43095	trans
ENSG00000069667	RORA	rs11389291	15	60479239	GC	G	0.0595438	0.00291179	0	0.753595	42059	cis
ENSG00000069667	RORA	rs144543413	15	60778217	T	TTTTGTTTTTG	0.0257132	0.0032492	2.44249e-15	0.502303	43095	cis
ENSG00000069667	RORA	rs7180727	15	60707834	G	T	-0.047325	0.00465964	0	0.401025	39024	cis
ENSG00000069667	RORA	rs34785421	15	60809168	GA	G	0.015536	0.00260561	2.48385e-09	0.710745	43095	cis
ENSG00000069667	RORA	rs7166772	15	60580669	G	C	0.0438377	0.0059433	1.63203e-13	0.999596	40054	cis
ENSG00000069667	RORA	rs398118912	15	60864484	GT	G	-0.0104984	0.00228789	4.46005e-06	0.475932	42191	cis
ENSG00000069667	RORA	rs17270153	15	60457644	G	A	0.0355592	0.00394972	0	0.0933942	39913	cis
ENSG00000069702	TGFBR3	rs28578662	15	60480475	C	T	-0.0360828	0.00318791	0	0.304481	43301	trans
ENSG00000069849	ATP1B3	rs7180804	15	79966732	A	G	-0.0298777	0.00442148	1.40497e-11	0.135723	43095	trans
ENSG00000069869	NEDD4	rs143077885	15	55949380	C	G	0.251095	0.00730772	0	0.998962	42265	cis
ENSG00000069869	NEDD4	rs200110816	15	56011094	CA	C	0.426219	0.00750799	0	1	40667	cis
ENSG00000069869	NEDD4	rs28430908	15	56003606	C	A	0.677755	0.0109604	0	0.55845	35031	cis
ENSG00000069869	NEDD4	rs12438587	15	56031101	T	C	0.172924	0.0123094	0	1	35071	cis
ENSG00000069869	NEDD4	rs4640119	15	55902993	C	T	-0.152022	0.00486467	0	0.999999	42265	cis
ENSG00000069869	NEDD4	rs11632974	15	55982245	C	T	-0.116729	0.00502068	0	1	42265	cis
ENSG00000069869	NEDD4	rs7166810	15	55933931	A	G	-0.0553614	0.00523411	0	0.456578	42265	cis
ENSG00000069869	NEDD4	rs7174459	15	55915785	T	C	-0.0666336	0.00549496	0	0.464078	42265	cis
ENSG00000069869	NEDD4	rs201333673	15	56111572	G	T	-0.0404994	0.00781347	2.1802e-07	0.0845343	41696	cis
ENSG00000069869	NEDD4	rs1112535	15	55989925	T	G	-0.195413	0.0117067	0	0.0984181	40771	cis
ENSG00000069943	PIGB	rs574923	15	55339671	G	A	0.11087	0.00450854	0	0.939764	42265	cis
ENSG00000069943	PIGB	15:55324029:C:T	15	55324028	T	C	0.0534298	0.00592773	0	1	42265	cis
ENSG00000069956	MAPK6	rs138608157	15	52019187	AG	A	-0.0664016	0.00553065	0	0.571915	22645	cis
ENSG00000069956	MAPK6	rs11070880	15	52073155	A	T	-0.0519325	0.00548428	0	0.365537	26295	cis
ENSG00000069956	MAPK6	rs72730956	15	51724611	G	A	0.0484391	0.00640638	3.9968e-14	0.625573	23113	cis
ENSG00000069956	MAPK6	rs200060926	15	51397346	CCCTT	C	0.028186	0.00340763	2.22045e-16	0.187032	26295	cis
ENSG00000069966	GNB5	rs143089755	15	52181570	T	C	0.660699	0.0117745	0	0.642674	40711	cis
ENSG00000069966	GNB5	rs12898389	15	52177607	C	T	0.0450791	0.00586908	1.57652e-14	1	43301	cis
ENSG00000069966	GNB5	rs1264993169	15	52146736	A	AT	0.155899	0.0050919	0	1	43169	cis
ENSG00000069966	GNB5	rs28835411	15	52163512	G	A	-0.183354	0.0066802	0	1	43301	cis
ENSG00000069966	GNB5	rs34439773	15	52157898	TA	T	-0.091659	0.00577214	0	1	43301	cis
ENSG00000069966	GNB5	rs4776017	15	52206229	A	G	0.137478	0.00493467	0	0.298537	42265	cis
ENSG00000069966	GNB5	rs8025701	15	52243400	A	G	-0.0469212	0.00999514	2.67385e-06	0.819809	41414	cis
ENSG00000069974	RAB27A	rs73409851	15	55210318	A	G	-0.0663975	0.00347358	0	0.906626	43301	cis
ENSG00000069974	RAB27A	rs757152290	15	55200089	T	TTTTTG	-0.0790055	0.00433495	0	0.360205	43301	cis
ENSG00000069974	RAB27A	rs536358854	15	55318725	CA	C	-0.0695401	0.00304592	0	0.977399	43169	cis
ENSG00000070759	TESK2	rs11637995	15	99537145	C	T	0.0279048	0.00503642	3.01431e-08	0.22309	42265	trans
ENSG00000071051	NCK2	rs201288831	15	64769504	CA	C	0.0805478	0.00964883	0	0.28264	41193	trans
ENSG00000071282	LMCD1	rs17677991	15	41740185	G	C	-0.0500941	0.00631871	2.22045e-15	0.12455	42908	trans
ENSG00000072952	IRAG1	rs34536592	15	41298100	CT	C	-0.0290827	0.00489337	2.79363e-09	0.373974	38090	trans
ENSG00000073150	PANX2	rs112929464	15	41145232	TC	T	0.0203924	0.00350322	5.84841e-09	0.0452627	40678	trans
ENSG00000073417	PDE8A	rs71397835	15	84987540	T	C	-0.180877	0.00602223	0	1	43169	cis
ENSG00000073417	PDE8A	rs2342974	15	85095693	A	T	-0.0385674	0.00492182	4.66294e-15	0.470917	41140	cis
ENSG00000073417	PDE8A	rs1299513514	15	85019943	G	GT	0.170516	0.0148406	0	0.99982	35855	cis
ENSG00000073417	PDE8A	rs7179366	15	85277844	T	C	0.112621	0.0095704	0	0.197682	42296	cis
ENSG00000074603	DPP8	rs12904090	15	65435670	G	A	-0.0835645	0.00358593	0	0.167516	43301	cis
ENSG00000074603	DPP8	rs201916909	15	65600654	C	CA	0.0877599	0.00590152	0	0.44314	40629	cis
ENSG00000074621	SLC24A1	rs201916909	15	65600654	C	CA	-0.31156	0.0107371	0	0.980204	40629	cis
ENSG00000074621	SLC24A1	rs6494529	15	65610584	A	G	-0.0815275	0.0050968	0	0.0858611	41696	cis
ENSG00000074621	SLC24A1	rs76239195	15	66071307	T	C	0.0492296	0.00853299	7.95883e-09	0.618204	38564	cis
ENSG00000074696	HACD3	rs12333	15	65576934	T	C	0.145921	0.00376356	0	0.960871	42059	cis
ENSG00000074696	HACD3	rs8034057	15	65497092	A	G	0.136147	0.00744383	0	0.827795	37426	cis
ENSG00000074696	HACD3	rs7176565	15	65706364	C	T	-0.0694524	0.00375897	0	0.847064	43095	cis
ENSG00000074803	SLC12A1	rs964611	15	48305317	A	C	1.05956	0.00725157	0	0.999991	17474	cis
ENSG00000074803	SLC12A1	rs3784619	15	48333741	A	G	-0.88247	0.00757126	0	1	17474	cis
ENSG00000074803	SLC12A1	rs79812737	15	48301752	C	G	0.933362	0.0136928	0	1	15589	cis
ENSG00000074803	SLC12A1	rs117125718	15	48603163	C	T	0.602508	0.0213578	0	1	14862	cis
ENSG00000074803	SLC12A1	rs142082219	15	48283882	GAAGCAA	G	0.0966512	0.0191296	4.36218e-07	1	17354	cis
ENSG00000074966	TXK	rs4419014	15	70467028	A	G	0.0256241	0.00406165	2.81227e-10	0.107225	42265	trans
ENSG00000075131	TIPIN	rs71985371	15	66515116	T	TTCTTTTC	0.484763	0.0108072	0	0.431726	41284	cis
ENSG00000075131	TIPIN	rs60289963	15	66472303	CA	C	0.098773	0.00761064	0	0.999998	41696	cis
ENSG00000075131	TIPIN	rs12911848	15	66525207	A	G	0.103478	0.00552582	0	0.997835	43301	cis
ENSG00000075151	EIF4G3	rs11632488	15	79975159	G	A	0.0232702	0.00361477	1.21435e-10	0.231803	43301	trans
ENSG00000075223	SEMA3C	rs7177342	15	100591484	T	C	-0.0315892	0.00526759	2.01111e-09	0.64707	41155	trans
ENSG00000076248	UNG	rs4779865	15	31355016	A	G	0.0459825	0.00635173	4.50751e-13	0.109686	37609	trans
ENSG00000076248	UNG	rs62037895	15	31361443	G	A	0.0449624	0.00687841	6.28724e-11	0.486606	38513	trans
ENSG00000076356	PLXNA2	rs1586969	15	100591977	A	G	-0.0427734	0.00594794	6.41709e-13	0.672982	40949	trans
ENSG00000076770	MBNL3	rs34036416	15	80118925	C	T	0.0197846	0.00324415	1.07031e-09	0.12475	43095	trans
ENSG00000076944	STXBP2	rs1699486	15	89923392	T	C	-0.0263324	0.00367815	8.11795e-13	0.27173	39874	trans
ENSG00000076944	STXBP2	rs2970359	15	90075922	G	A	-0.011285	0.00238244	2.17208e-06	0.326654	37833	trans
ENSG00000077157	PPP1R12B	rs35375331	15	69760940	T	TA	-0.0399551	0.00425556	0	0.642007	42059	trans
ENSG00000077585	GPR137B	rs147934515	15	79966817	A	AGCAGGAAG	-0.0509013	0.00614318	2.22045e-16	0.219803	43095	trans
ENSG00000078401	EDN1	rs11632488	15	79975159	G	A	-0.0382346	0.00662475	7.85814e-09	0.226001	39712	trans
ENSG00000078804	TP53INP2	rs28399271	15	67417673	A	G	0.0278433	0.0043979	2.43528e-10	0.0968149	43169	trans
ENSG00000078804	TP53INP2	rs746182099	15	84689029	C	CAA	-0.0243669	0.00404469	1.69735e-09	0.187754	43301	trans
ENSG00000080546	SESN1	rs199929423	15	56111123	C	G	-0.0479645	0.00876945	4.51305e-08	0.0221851	39517	trans
ENSG00000081014	AP4E1	rs35644989	15	50975552	C	CTG	0.308528	0.00420089	0	0.464166	43301	cis
ENSG00000081014	AP4E1	rs79610908	15	51126843	C	G	0.441401	0.00990039	0	0.498504	41854	cis
ENSG00000081014	AP4E1	rs111547493	15	50788109	G	A	0.356547	0.0100028	0	1	41446	cis
ENSG00000081014	AP4E1	rs117253369	15	50782717	T	C	0.478681	0.0120535	0	1	40000	cis
ENSG00000081014	AP4E1	rs559340576	15	51036776	A	G	0.552712	0.014535	0	0.975267	36327	cis
ENSG00000081014	AP4E1	rs372556659	15	50804423	C	CTTG	0.0637315	0.00393284	0	1	43301	cis
ENSG00000081014	AP4E1	rs397724471	15	50844346	CA	C	-0.136816	0.0038962	0	0.999997	43301	cis
ENSG00000081014	AP4E1	15:50750617:G:T	15	50750617	T	G	0.153159	0.00401224	0	0.0519749	43169	cis
ENSG00000081014	AP4E1	rs199916621	15	51034800	C	T	-0.0649251	0.00515456	0	0.466893	41607	cis
ENSG00000081181	ARG2	rs544534687	15	64557190	CT	C	0.13459	0.012288	0	0.666139	41127	trans
ENSG00000081189	MEF2C	rs72761250	15	100583333	C	T	0.0346599	0.00494257	2.34057e-12	0.10795	41155	trans
ENSG00000081320	STK17B	rs9788746	15	69761764	G	A	0.0184434	0.00305974	1.66234e-09	0.832103	42265	trans
ENSG00000081377	CDC14B	rs536364048	15	64551652	C	CA	-0.0557853	0.00985035	1.485e-08	0.155122	38333	trans
ENSG00000082397	EPB41L3	rs12903325	15	50061080	G	T	0.0311568	0.00445256	2.60569e-12	0.69254	42963	trans
ENSG00000082397	EPB41L3	rs76648483	15	79967933	T	A	-0.0251304	0.00459259	4.45109e-08	0.4474	43095	trans
ENSG00000082438	COBLL1	rs143140026	15	56124422	CG	C	0.0396719	0.00580461	8.22631e-12	0.0325158	41696	trans
ENSG00000083223	TUT7	rs12148500	15	56627896	T	C	0.020453	0.002775	1.70086e-13	0.211262	43095	trans
ENSG00000083223	TUT7	rs12441485	15	100584624	T	C	-0.0151542	0.00266573	1.30959e-08	0.266865	41518	trans
ENSG00000083223	TUT7	rs75109615	15	35059218	A	C	0.0373573	0.00676983	3.42483e-08		41092	trans
ENSG00000083814	ZNF671	rs3816752	15	56700646	G	A	0.0303043	0.00475363	1.82968e-10		43301	trans
ENSG00000084764	MAPRE3	rs67307430	15	50066003	G	GA	0.0339337	0.00518211	5.82205e-11	0.467099	43169	trans
ENSG00000085563	ABCB1	rs12443154	15	60469908	C	T	0.0292529	0.00475462	7.62629e-10	0.0888948	43169	trans
ENSG00000085733	CTTN	rs74245441	15	64560383	T	C	-0.0625132	0.00740199	0	0.224192	40269	trans
ENSG00000086548	CEACAM6	rs1704407	15	41958353	G	A	-0.0567882	0.00758316	6.95e-14	0.290381	41534	trans
ENSG00000086548	CEACAM6	rs11857713	15	81298924	T	C	0.066984	0.0117212	1.09853e-08	0.102724	37142	trans
ENSG00000086666	ZFAND6	rs1074979	15	80015343	C	T	0.0498446	0.00311346	0	0.433836	28883	cis
ENSG00000086666	ZFAND6	rs67267283	15	80148846	A	AGTGTGTGTGT	-0.0441196	0.00351096	0	0.496008	28883	cis
ENSG00000086666	ZFAND6	rs71455305	15	80106585	GTT	G	-0.0338916	0.00531294	1.78177e-10	0.531751	28883	cis
ENSG00000087266	SH3BP2	rs4886847	15	77085312	T	C	-0.0170141	0.00261448	7.63336e-11	0.109658	43301	trans
ENSG00000087266	SH3BP2	rs34290639	15	84600277	A	AAT	0.0224207	0.00375039	2.25563e-09	0.0906233	40986	trans
ENSG00000088827	SIGLEC1	rs138453011	15	51618313	C	CTT	0.0357757	0.00552287	9.31109e-11	0.044294	28883	trans
ENSG00000088827	SIGLEC1	rs12437759	15	70501186	C	T	0.0467292	0.0072315	1.03402e-10	0.082848	27171	trans
ENSG00000088827	SIGLEC1	rs35451108	15	70263574	A	G	0.0372432	0.00696792	9.04419e-08	0.215004	28776	trans
ENSG00000088992	TESC	rs1533857	15	80105157	C	T	-0.0244074	0.00347274	2.09055e-12	0.0824464	43301	trans
ENSG00000089060	SLC8B1	rs55905771	15	77119455	T	C	0.0784158	0.0142756	3.95204e-08		28902	trans
ENSG00000089169	RPH3A	15:48313365:G:GGGTCTTTCC	15	48313365	GGGTCTTTCCACATCGGGCCTAGCTCCTCCTCTGCCTCATTTCAACATCTTCTCAAA	G	0.138615	0.00832824	0	0.999995	42265	trans
ENSG00000089169	RPH3A	rs17350938	15	48297784	G	A	0.0945799	0.00850195	0	0.656304	42265	trans
ENSG00000089169	RPH3A	rs8037949	15	48380471	T	C	0.0719259	0.0155557	3.76856e-06	0.604004	40909	trans
ENSG00000089280	FUS	rs4886847	15	77085312	T	C	-0.0229174	0.00369398	5.50523e-10	0.164693	40507	trans
ENSG00000089597	GANAB	rs78388264	15	98377595	C	T	0.051621	0.00933209	3.174e-08	0.952383	24948	trans
ENSG00000090020	SLC9A1	rs369882584	15	69761315	GCATC	G	0.0210029	0.00377981	2.75086e-08	0.893857	39321	trans
ENSG00000090470	PDCD7	rs62015695	15	64768970	A	G	0.196902	0.0151448	0	0.999958	35755	cis
ENSG00000090470	PDCD7	rs34582065	15	65295724	C	CAAAA	0.0739087	0.00898761	2.22045e-16	0.950918	35723	cis
ENSG00000090470	PDCD7	rs4776781	15	64043605	A	G	0.0483401	0.00560089	0	0.118116	41617	intermediate
ENSG00000090470	PDCD7	rs12905499	15	65079089	G	A	0.0244419	0.00409145	2.31642e-09	0.710243	42760	cis
ENSG00000090487	SPG21	rs1361865991	15	64953737	C	T	-0.14546	0.00351377	0	1	43095	cis
ENSG00000090487	SPG21	rs1361287707	15	64956553	A	AAAAC	0.139802	0.00347327	0	1	42059	cis
ENSG00000090487	SPG21	rs77269704	15	65018051	C	T	-0.0560663	0.00702807	1.55431e-15	0.994319	38058	cis
ENSG00000090621	PABPC4	rs76648483	15	79967933	T	A	-0.0297206	0.00475959	4.25521e-10	0.249205	39291	trans
ENSG00000091039	OSBPL8	rs7164904	15	99509966	C	T	-0.0266214	0.00351405	3.57492e-14	0.700221	27295	trans
ENSG00000091592	NLRP1	rs68191015	15	50096143	G	T	0.0187748	0.00323642	6.58814e-09	0.287471	43169	trans
ENSG00000092200	RPGRIP1	rs7169278	15	41404734	G	A	-0.0329483	0.00540157	1.06233e-09		37393	trans
ENSG00000092439	TRPM7	rs58410992	15	50922163	CAA	C	0.058583	0.0027465	0	1	43095	cis
ENSG00000092439	TRPM7	rs9920018	15	50671107	C	T	-0.0275381	0.0032137	0	0.309396	42059	cis
ENSG00000092439	TRPM7	rs1438264962	15	50444097	G	GT	0.0534223	0.00333127	0	0.709734	43095	cis
ENSG00000092529	CAPN3	15:42333023:A:AATAT	15	42333023	AATAT	A	-0.0632604	0.005629	0	1	38838	cis
ENSG00000092529	CAPN3	15:42238749:C:CTT	15	42238749	CTT	C	0.0304384	0.00556899	4.61081e-08	0.998108	38838	cis
ENSG00000092529	CAPN3	rs16957385	15	43065218	A	G	0.137315	0.00654887	0	0.98428	39146	cis
ENSG00000092529	CAPN3	rs16957264	15	42906232	T	C	0.152154	0.00731284	0	0.819872	37996	cis
ENSG00000092529	CAPN3	rs200961790	15	43075956	G	GCCCTCT	0.158728	0.00978687	0	0.999998	35354	cis
ENSG00000092531	SNAP23	rs28886308	15	42477834	G	A	0.091559	0.00283016	0	1	43169	cis
ENSG00000092531	SNAP23	rs8023929	15	42464942	C	T	0.0596552	0.0028384	0	1	42265	cis
ENSG00000092531	SNAP23	rs10851410	15	42552590	G	A	0.0994988	0.00279014	0	0.979616	41624	cis
ENSG00000092531	SNAP23	rs113583672	15	42493039	G	A	0.12002	0.00471189	0	0.32791	40654	cis
ENSG00000092820	EZR	rs8037798	15	74947689	G	T	0.0253191	0.0043293	4.96546e-09		38255	trans
ENSG00000095370	SH2D3C	rs8036515	15	35066663	A	C	0.0547544	0.0075301	3.55715e-13	0.204364	39417	trans
ENSG00000095739	BAMBI	rs3826033	15	91005371	A	G	-0.0636465	0.00903937	1.90825e-12	0.175462	42499	trans
ENSG00000096006	CRISP3	rs4924592	15	41978532	T	C	-0.0379178	0.00654963	7.06796e-09	0.268009	41795	trans
ENSG00000096063	SRPK1	rs7168178	15	56720618	T	C	0.0307418	0.00341971	0	0.127888	43301	trans
ENSG00000096070	BRPF3	rs1655558	15	41495387	G	T	-0.0231611	0.00414675	2.33211e-08	0.233859	37498	trans
ENSG00000096746	HNRNPH3	rs4886847	15	77085312	T	C	-0.0420052	0.00345208	0	0.120117	39291	trans
ENSG00000096746	HNRNPH3	rs377174690	15	77132695	CA	C	-0.0417644	0.00413844	0	0.0748166	36011	trans
ENSG00000099622	CIRBP	rs118070560	15	55432255	C	T	0.0658295	0.0120669	4.88677e-08		32836	trans
ENSG00000099804	CDC34	rs939974	15	80090739	G	A	-0.0167775	0.00272222	7.12993e-10	0.0968468	43301	trans
ENSG00000099991	CABIN1	rs756143	15	99517226	A	T	-0.0334577	0.00358396	0	0.493031	41407	trans
ENSG00000100077	GRK3	rs3826007	15	79970875	T	C	-0.0396792	0.00370049	0	0.22229	28883	trans
ENSG00000100285	NEFH	rs34711774	15	41686004	C	CA	0.0397747	0.00634825	3.71745e-10	0.0694759	42265	trans
ENSG00000100292	HMOX1	rs3826007	15	79970875	T	C	-0.0524785	0.00434823	0	0.503374	43301	trans
ENSG00000100300	TSPO	rs1256856	15	89927390	T	A	-0.0256107	0.00462588	3.08741e-08	0.208437	39441	trans
ENSG00000100362	PVALB	rs35360863	15	63522855	C	A	0.0641568	0.0106757	1.85959e-09	0.10431	22019	trans
ENSG00000100364	KIAA0930	rs4886847	15	77085312	T	C	-0.0182368	0.0032985	3.2241e-08		43301	trans
ENSG00000100385	IL2RB	rs12441599	15	70466460	T	C	0.0253994	0.00391891	9.09639e-11	0.0385185	42265	trans
ENSG00000100422	CERK	rs28578662	15	60480475	C	T	-0.0396039	0.0058311	1.10714e-11	0.416148	43301	trans
ENSG00000100448	CTSG	rs3926277	15	81306953	A	C	0.0707086	0.0110939	1.84553e-10	0.0655102	41433	trans
ENSG00000100448	CTSG	rs4924592	15	41978532	T	C	-0.0404662	0.00667693	1.35612e-09	0.506326	41534	trans
ENSG00000100448	CTSG	rs10518743	15	41937654	T	C	-0.0586942	0.00966082	1.23612e-09	0.109448	41534	trans
ENSG00000100473	COCH	rs4564518	15	54164157	A	G	0.0328978	0.00594855	3.19524e-08	0.195859	43301	trans
ENSG00000100614	PPM1A	rs61149234	15	65429236	TG	T	0.0166571	0.00289531	8.76112e-09	0.0715575	40340	trans
ENSG00000100721	TCL1A	rs574936106	15	90481269	C	CTTTTTTTTTTT	-0.0413762	0.00641031	1.08477e-10	0.201876	42601	trans
ENSG00000100721	TCL1A	rs147934515	15	79966817	A	AGCAGGAAG	0.0297057	0.00535886	2.96839e-08		42601	trans
ENSG00000100823	APEX1	rs371681721	15	56111661	CAA	C	0.0278504	0.00470188	3.15633e-09	0.166782	40340	trans
ENSG00000100918	REC8	rs397935670	15	56114411	CA	C	-0.0445641	0.00573895	8.21565e-15	0.0149288	40838	trans
ENSG00000100938	GMPR2	rs1655558	15	41495387	G	T	0.0205748	0.00366318	1.94711e-08	0.27531	39228	trans
ENSG00000100985	MMP9	rs9788746	15	69761764	G	A	0.0382398	0.00419649	0	0.997314	42265	trans
ENSG00000101096	NFATC2	rs11072181	15	70467700	T	G	-0.0191246	0.00296194	1.06943e-10	0.0494561	41696	trans
ENSG00000101104	PABPC1L	rs56373017	15	77088679	A	C	0.0204942	0.00367585	2.4701e-08	0.0752183	36703	trans
ENSG00000101126	ADNP	rs34536592	15	41298100	CT	C	0.0162106	0.00283474	1.07436e-08	0.216282	40678	trans
ENSG00000101162	TUBB1	rs8041057	15	40038428	T	C	-0.0204073	0.00286982	1.15219e-12	0.32419	42191	trans
ENSG00000101335	MYL9	rs375542699	15	64713662	A	C	-0.137505	0.00861121	0	0.95254	39912	trans
ENSG00000101335	MYL9	rs7181518	15	64418975	T	C	0.112617	0.0120168	0	0.150694	39334	trans
ENSG00000101335	MYL9	rs8028409	15	90963192	T	A	-0.0416025	0.00596464	3.06177e-12	0.114086	43301	trans
ENSG00000101346	POFUT1	rs16971626	15	79972387	C	G	-0.0256439	0.00463732	3.20424e-08	0.197159	43095	trans
ENSG00000101412	E2F1	rs77554484	15	90965985	A	C	-0.0568985	0.00953835	2.44286e-09	0.162119	28751	trans
ENSG00000101425	BPI	rs1648855	15	41945205	G	C	-0.0362986	0.00615477	3.68737e-09		43169	trans
ENSG00000101460	MAP1LC3A	rs111432474	15	35059700	T	G	0.125541	0.0114668	0	0.986736	40225	trans
ENSG00000101460	MAP1LC3A	rs1942	15	41482225	G	A	-0.024705	0.00435092	1.362e-08	0.443635	39880	trans
ENSG00000101460	MAP1LC3A	rs141082758	15	84811882	C	CA	-0.0264395	0.00477469	3.06922e-08	0.0419308	43095	trans
ENSG00000101558	VAPA	rs11634063	15	44765202	A	G	0.042504	0.00838721	4.02629e-07	0.184295	34622	trans
ENSG00000101773	RBBP8	rs11632488	15	79975159	G	A	-0.0338004	0.00482216	2.39364e-12	0.339993	43095	trans
ENSG00000101856	PGRMC1	rs146916271	15	64774732	AGCCGGCCGGCCG	A	0.0809116	0.00756113	0	0.548104	40667	trans
ENSG00000101856	PGRMC1	rs1284266221	15	64555886	C	CAAAAAAAA	-0.0504284	0.00712712	1.48836e-12	0.0329749	35918	trans
ENSG00000102053	ZC3H12B	rs11639074	15	24672363	A	G	-0.0458702	0.00911204	4.80307e-07	0.0965116	42265	trans
ENSG00000102096	PIM2	rs11072116	15	69758653	C	G	0.0225206	0.00393424	1.03889e-08	0.89425	39471	trans
ENSG00000102145	GATA1	rs939974	15	80090739	G	A	-0.0170269	0.00288295	3.50351e-09	0.0976247	43301	trans
ENSG00000102221	JADE3	rs34272707	15	56149082	CA	C	0.0607891	0.00951986	1.70838e-10	0.0119877	40009	trans
ENSG00000102265	TIMP1	rs35375331	15	69760940	T	TA	-0.028025	0.00427069	5.30249e-11	0.760053	42265	trans
ENSG00000102316	MAGED2	rs76648483	15	79967933	T	A	-0.0252402	0.0042579	3.06926e-09	0.255922	42601	trans
ENSG00000102316	MAGED2	rs28510484	15	31345366	C	G	0.0341571	0.00553307	6.68979e-10	0.373636	38513	trans
ENSG00000102445	RUBCNL	rs377681757	15	67541856	C	CA	0.0320488	0.00490716	6.53231e-11	0.14044	43095	trans
ENSG00000102755	FLT1	rs4965258	15	99518065	C	T	-0.0458526	0.00804387	1.19591e-08	0.286962	25259	trans
ENSG00000102755	FLT1	rs11633787	15	68038037	G	A	-0.0441585	0.00803709	3.92162e-08	0.073681	25259	trans
ENSG00000102804	TSC22D1	rs553968428	15	64766530	C	CT	0.0732045	0.0102645	9.90763e-13	0.0320395	37043	trans
ENSG00000102897	LYRM1	rs7169278	15	41404734	G	A	-0.0248317	0.00438467	1.48489e-08	0.259024	37393	trans
ENSG00000103365	GGA2	15:56224467:T:TTGTGTGTGT	15	56224467	TTGTGTGTGTGTGTGTG	T	0.0332087	0.00591974	2.02541e-08	0.0132434	40340	trans
ENSG00000103490	PYCARD	rs377681757	15	67541856	C	CA	-0.0135388	0.00248222	4.91614e-08	0.149136	43095	trans
ENSG00000103522	IL21R	rs3826007	15	79970875	T	C	-0.0376698	0.00434925	0	0.556822	43301	trans
ENSG00000103528	SYT17	rs16971626	15	79972387	C	G	-0.0838564	0.00678133	0	0.478959	43301	trans
ENSG00000103569	AQP9	rs2280198	15	58175543	G	C	0.0754497	0.00221473	0	1	43301	cis
ENSG00000103569	AQP9	rs1874156	15	58146867	C	A	-0.181409	0.00593373	0	0.999999	41104	cis
ENSG00000103569	AQP9	rs78585761	15	58129936	G	A	-0.0916899	0.00529877	0	0.905976	38363	cis
ENSG00000103569	AQP9	rs4775175	15	59524489	C	A	0.0154612	0.00236667	6.45108e-11	0.66922	42265	intermediate
ENSG00000103591	AAGAB	rs971868	15	67283158	C	G	-0.29734	0.00439048	0	1	39291	cis
ENSG00000103591	AAGAB	rs1323862706	15	67222240	G	GCGCACACA	-0.201667	0.00704775	0	1	38255	cis
ENSG00000103591	AAGAB	rs1328771739	15	67222240	G	GCGCACA	-0.268855	0.00918053	0	1	37478	cis
ENSG00000103591	AAGAB	rs71400365	15	67275350	G	T	-0.164574	0.010039	0	1	37604	cis
ENSG00000103591	AAGAB	rs56062135	15	67163292	T	C	-0.107127	0.0049515	0	0.858202	38255	cis
ENSG00000103599	IQCH	rs36078679	15	67281310	A	AT	-0.0962529	0.00817803	0	0.186947	37600	cis
ENSG00000103642	LACTB	rs1126309	15	63136863	G	A	0.27802	0.00365667	0	0.999999	42566	cis
ENSG00000103642	LACTB	rs201827317	15	63139934	C	CAAAAAAAA	-0.0517048	0.0044792	0	1	42749	cis
ENSG00000103647	CORO2B	rs8024177	15	68631691	G	T	-0.339575	0.00667351	0	1	35902	cis
ENSG00000103647	CORO2B	rs28464057	15	68517248	T	C	0.0584142	0.00885615	4.22691e-11	0.884631	36438	cis
ENSG00000103653	CSK	rs2168518	15	74788737	A	G	-0.143471	0.00257144	0	0.317502	43169	cis
ENSG00000103653	CSK	rs7173553	15	74915307	G	A	-0.14686	0.00328173	0	0.943228	40879	cis
ENSG00000103653	CSK	rs57437866	15	74928181	C	T	0.0277563	0.00535605	2.19233e-07	0.998461	41589	cis
ENSG00000103657	HERC1	rs111884935	15	63711314	C	CA	0.105856	0.0029134	0	0.239189	40816	cis
ENSG00000103657	HERC1	rs1448915074	15	63567341	A	AT	0.0722267	0.00391227	0	0.194993	39912	cis
ENSG00000103657	HERC1	rs16947373	15	63706116	T	C	0.0991593	0.00406771	0	0.0686326	41696	cis
ENSG00000103657	HERC1	rs1140422	15	63626108	C	G	-0.0505506	0.00377055	0	0.977591	38969	cis
ENSG00000103671	TRIP4	rs633275	15	64603120	G	T	-0.398912	0.00651461	0	0.999542	40189	cis
ENSG00000103671	TRIP4	rs754827649	15	64543255	C	CT	0.417478	0.00703319	0	0.994962	40678	cis
ENSG00000103671	TRIP4	rs12148898	15	64351492	C	T	-0.33484	0.00679787	0	0.999819	39200	cis
ENSG00000103671	TRIP4	rs58390659	15	64551906	G	A	0.334503	0.00992097	0	1	37427	cis
ENSG00000103707	MTFMT	rs748838401	15	64954040	C	CTCT	0.123715	0.0170868	4.4742e-13	0.535722	36596	cis
ENSG00000103707	MTFMT	rs28463235	15	65014802	T	G	0.0670436	0.0113313	3.28497e-09	1	40888	cis
ENSG00000103707	MTFMT	rs563737319	15	65029828	C	CTTTA	0.116839	0.0151784	1.37668e-14	0.997054	34952	cis
ENSG00000103723	AP3B2	rs4627310	15	82708330	A	T	0.688659	0.00681611	0	0.998461	39080	cis
ENSG00000103723	AP3B2	rs1212093594	15	82544272	GT	G	0.392854	0.00786659	0	1	39341	cis
ENSG00000103723	AP3B2	rs4779032	15	82576576	C	T	0.142686	0.00601958	0	1	41226	cis
ENSG00000103740	ACSBG1	rs8035724	15	78178200	A	G	0.104964	0.00468254	0	0.999999	43095	cis
ENSG00000103740	ACSBG1	rs7165154	15	78142722	G	C	0.0806387	0.00768256	0	0.99996	42191	cis
ENSG00000103769	RAB11A	rs77317331	15	65888816	T	C	0.11488	0.00517094	0	0.186448	39245	cis
ENSG00000103769	RAB11A	rs112618466	15	65613480	TTG	T	-0.0313676	0.00322121	0	0.655742	41696	cis
ENSG00000103811	CTSH	rs2289702	15	78944951	T	C	-0.956894	0.00632208	0	1	40579	cis
ENSG00000103811	CTSH	rs66819363	15	78936180	C	CT	0.565927	0.00440878	0	1	42265	cis
ENSG00000103811	CTSH	rs4779154	15	78953123	A	G	0.254964	0.00472183	0	0.520407	42265	cis
ENSG00000103811	CTSH	rs113203439	15	78941410	T	C	-0.265913	0.00698928	0	1	43301	cis
ENSG00000103811	CTSH	rs62013199	15	78937302	G	A	0.395885	0.00674081	0	1	42265	cis
ENSG00000103811	CTSH	rs200323123	15	78948529	A	AC	0.211116	0.0103935	0	1	41609	cis
ENSG00000103811	CTSH	15:78817679:T:G	15	78817676	G	T	-0.0706819	0.0114002	5.64506e-10	0.999993	41135	cis
ENSG00000103811	CTSH	rs545809628	15	78670890	CT	C	0.404953	0.0158674	0	0.984209	37595	cis
ENSG00000103811	CTSH	rs2870087	15	78997095	T	C	0.035863	0.00527807	1.08522e-11	0.998336	42265	cis
ENSG00000103852	TTC23	rs56315393	15	99251134	C	A	-0.553639	0.00596088	0	1	43301	cis
ENSG00000103852	TTC23	rs778921101	15	99229142	CATAT	C	0.164498	0.00939998	0	0.301148	43301	cis
ENSG00000103852	TTC23	rs34543682	15	99236825	C	T	0.126389	0.014088	0	0.359374	42003	cis
ENSG00000103876	FAH	rs11856039	15	80152440	T	C	-0.199982	0.00502382	0	1	43194	cis
ENSG00000103876	FAH	rs34053230	15	80156220	C	G	-0.257071	0.00637067	0	1	43194	cis
ENSG00000103876	FAH	rs2461639	15	80075814	T	C	-0.11019	0.00461103	0	0.738461	43301	cis
ENSG00000103876	FAH	rs11856427	15	80161572	C	T	-0.199406	0.00686156	0	1	43301	cis
ENSG00000103876	FAH	rs79203348	15	80186493	G	C	-0.274756	0.00733009	0	0.960783	42665	cis
ENSG00000103876	FAH	rs77013706	15	80080705	T	C	0.139803	0.00960426	0	0.999813	38997	cis
ENSG00000103876	FAH	rs142522569	15	80153021	T	C	-0.200628	0.0170294	0	0.997532	35782	cis
ENSG00000103888	CEMIP	rs1507661	15	80916956	C	T	-0.121021	0.00915668	0	0.423089	34447	cis
ENSG00000103888	CEMIP	rs138814870	15	80782024	G	GA	0.038099	0.0064455	3.40143e-09	0.472684	34447	cis
ENSG00000103932	RPAP1	rs2274858	15	41525169	G	A	-0.331113	0.00343067	0	0.996917	42265	cis
ENSG00000103932	RPAP1	rs1757455	15	41469134	T	G	-0.127894	0.00420958	0	0.217801	42265	cis
ENSG00000103932	RPAP1	rs16971844	15	41530104	A	G	-0.0663693	0.00631352	0	1	41595	cis
ENSG00000103932	RPAP1	rs2588322	15	41548261	T	C	-0.117076	0.00638641	0	0.997463	42158	cis
ENSG00000103942	HOMER2	rs76290257	15	82945511	GGTC	G	-0.232622	0.00609936	0	0.922112	41517	cis
ENSG00000103942	HOMER2	rs2667382	15	82877225	T	A	0.167981	0.00496263	0	1	43301	cis
ENSG00000103942	HOMER2	rs4843141	15	82911449	A	G	-0.050252	0.00499477	0	0.72426	43301	cis
ENSG00000103942	HOMER2	rs67634629	15	82952022	C	T	0.170501	0.00851723	0	0.904633	41416	cis
ENSG00000103942	HOMER2	rs11259952	15	82832970	C	T	0.0320897	0.00490028	5.81026e-11	0.915709	43301	cis
ENSG00000103942	HOMER2	rs35180005	15	82945220	T	TA	0.111031	0.0127587	0	1	39092	cis
ENSG00000103942	HOMER2	rs116062324	15	82962103	G	A	-0.204682	0.0197111	0	0.657379	34681	cis
ENSG00000103942	HOMER2	rs1300428588	15	82511473	T	G	-0.0952431	0.011188	0	0.860464	39775	cis
ENSG00000103966	EHD4	rs1048166	15	41899842	C	T	-0.134434	0.00427951	0	0.999999	42265	cis
ENSG00000103966	EHD4	rs10552371	15	41915085	G	GAC	-0.0351254	0.0052202	1.71123e-11	1	41115	cis
ENSG00000103966	EHD4	rs796688745	15	41942253	G	T	0.216778	0.00696789	0	0.881576	42265	cis
ENSG00000103966	EHD4	rs12442525	15	41857308	C	G	0.158166	0.00471598	0	1	42265	cis
ENSG00000103966	EHD4	rs199984764	15	41915085	G	GACACAC	-0.058753	0.00808501	3.67706e-13	0.998638	41696	cis
ENSG00000103966	EHD4	rs8043408	15	41927762	C	T	-0.376526	0.00597983	0	1	35869	cis
ENSG00000103966	EHD4	rs34180124	15	41908697	A	T	0.350375	0.0129204	0	1	38971	cis
ENSG00000103966	EHD4	rs2412653	15	41973038	A	G	0.200708	0.00666106	0	0.98711	42265	cis
ENSG00000103966	EHD4	rs117450922	15	41926172	A	G	-0.179583	0.00915668	0	0.912464	39070	cis
ENSG00000103966	EHD4	rs4286082	15	41934057	T	C	0.127362	0.00493382	0	0.999992	38309	cis
ENSG00000103978	TMEM87A	15:42333023:A:AATAT	15	42333023	AATAT	A	0.0959187	0.00494703	0	1	41696	cis
ENSG00000103978	TMEM87A	rs59095643	15	42294972	GT	G	0.0570767	0.00512848	0	0.954079	41696	cis
ENSG00000103978	TMEM87A	rs58433944	15	42878018	T	TA	-0.0648633	0.00554256	0	0.423349	43301	cis
ENSG00000103978	TMEM87A	rs16957385	15	43065218	A	G	-0.0795252	0.00588546	0	0.641538	42004	cis
ENSG00000103978	TMEM87A	rs10518756	15	42230594	C	G	0.0252483	0.00546693	3.86771e-06	0.825976	34748	cis
ENSG00000103978	TMEM87A	rs7171185	15	42052801	C	A	-0.0523505	0.00688429	2.86438e-14	0.10578	43165	cis
ENSG00000103994	ZNF106	rs72707484	15	42460056	G	A	0.0811108	0.00348218	0	0.269072	40481	cis
ENSG00000103994	ZNF106	rs7163986	15	42403960	T	A	-0.0187603	0.00362145	2.21493e-07	0.490451	42265	cis
ENSG00000103994	ZNF106	rs12917523	15	42573439	A	C	-0.0388247	0.00328475	0	0.999204	35547	cis
ENSG00000103995	CEP152	rs12185099	15	48746273	T	C	-0.407597	0.00700154	0	0.521033	42959	cis
ENSG00000103995	CEP152	rs12902820	15	48844403	A	T	0.0718559	0.0113264	2.23677e-10	1	38468	cis
ENSG00000103995	CEP152	rs1426199	15	48834937	A	G	0.271257	0.00803635	0	1	41923	cis
ENSG00000103995	CEP152	rs2304546	15	48811047	C	T	-0.40368	0.00856338	0	0.984582	41923	cis
ENSG00000104043	ATP8B4	rs7172615	15	50065546	T	G	-0.379735	0.00487479	0	0.816526	43169	cis
ENSG00000104043	ATP8B4	rs35552081	15	50113524	A	AC	-0.110373	0.00592798	0	0.977719	41385	cis
ENSG00000104043	ATP8B4	rs8041340	15	50068641	G	T	0.195339	0.00446941	0	0.999997	43301	cis
ENSG00000104043	ATP8B4	rs7183408	15	50072770	T	C	-0.164951	0.00607211	0	0.594043	40879	cis
ENSG00000104043	ATP8B4	rs76216655	15	49889294	A	G	-0.0992607	0.017895	2.90909e-08	1	34997	cis
ENSG00000104043	ATP8B4	rs2009833	15	49901356	A	G	0.158514	0.00491141	0	0.997531	42265	cis
ENSG00000104043	ATP8B4	rs2413974	15	49889112	T	A	0.0553273	0.00582934	0	1	43301	cis
ENSG00000104043	ATP8B4	rs116848175	15	50008838	G	A	-0.285242	0.0191872	0	0.997902	35425	cis
ENSG00000104043	ATP8B4	rs16963246	15	50024953	A	G	0.11214	0.0132425	0	0.963412	37414	cis
ENSG00000104047	DTWD1	rs16962697	15	49659276	A	G	-0.17298	0.0155101	0	0.999997	23186	cis
ENSG00000104064	GABPB1	rs72738917	15	50314195	T	A	-0.0677891	0.00383097	0	0.269534	42265	cis
ENSG00000104081	BMF	rs62018159	15	40105220	A	G	-0.209084	0.00569897	0	0.999795	39024	cis
ENSG00000104081	BMF	rs7182070	15	40215042	G	T	-0.181569	0.00627041	0	0.589619	39605	cis
ENSG00000104081	BMF	rs749749	15	40057930	C	T	-0.0573437	0.00414362	0	0.560457	42059	cis
ENSG00000104081	BMF	rs113728914	15	40074661	C	T	0.079771	0.00695616	0	0.357438	42059	cis
ENSG00000104081	BMF	rs76648483	15	79967933	T	A	-0.0316535	0.00481672	4.978e-11	0.186901	43095	trans
ENSG00000104093	DMXL2	rs11855041	15	51546522	C	T	0.147258	0.00307207	0	0.757441	43301	cis
ENSG00000104093	DMXL2	rs74013278	15	51516877	C	T	0.182606	0.00999736	0	0.999882	35391	cis
ENSG00000104093	DMXL2	rs2470179	15	51392214	G	A	-0.0672425	0.00286015	0	0.885816	42265	cis
ENSG00000104129	DNAJC17	rs10152371	15	40811095	G	A	0.0994066	0.00419709	0	0.695738	42265	cis
ENSG00000104129	DNAJC17	rs34696783	15	40726242	A	AT	0.0362476	0.00457807	2.44249e-15	0.254331	42265	cis
ENSG00000104129	DNAJC17	rs34274284	15	40632210	ACC	A	0.0797235	0.00761605	0	0.996549	43301	cis
ENSG00000104131	EIF3J	rs2288342	15	44562587	G	A	0.104685	0.00855975	0	0.13087	39221	cis
ENSG00000104133	SPG11	rs5812273	15	44215308	C	CATAT	0.0514532	0.00472981	0	1	39517	cis
ENSG00000104133	SPG11	15:44219947:C:CTTT	15	44219946	CTTT	C	0.0281938	0.00532635	1.20148e-07	1	38186	cis
ENSG00000104133	SPG11	rs16965650	15	44666934	T	C	-0.050148	0.0031929	0	0.999999	40590	cis
ENSG00000104133	SPG11	rs2412911	15	44650896	A	G	0.0140721	0.00304585	3.83573e-06	0.62187	39561	cis
ENSG00000104133	SPG11	rs151100450	15	44748454	G	GC	-0.0541398	0.0084029	1.17144e-10	0.312897	38598	cis
ENSG00000104142	VPS18	rs796926606	15	40896832	G	GA	-0.0746164	0.00970923	1.53211e-14	0.369024	37675	cis
ENSG00000104147	OIP5	rs10541882	15	41354670	G	GAT	0.0774867	0.00706973	0	0.671461	40040	cis
ENSG00000104154	SLC30A4	15:45409697:C:T	15	45409697	T	C	-0.0999031	0.00577822	0	0.0579931	27847	cis
ENSG00000104154	SLC30A4	rs55806911	15	45613016	A	C	0.0638067	0.0080525	2.22045e-15	0.0685605	27847	cis
ENSG00000104164	BLOC1S6	rs625466	15	45640981	A	G	-0.0341826	0.00493069	4.13136e-12	0.999991	40311	cis
ENSG00000104164	BLOC1S6	rs3840832	15	45401570	G	GA	0.072178	0.00342764	0	0.210219	39407	cis
ENSG00000104177	MYEF2	rs150391709	15	48321982	A	C	0.862892	0.00716964	0	1	27847	cis
ENSG00000104177	MYEF2	rs34247506	15	48348390	A	AT	-0.671174	0.00646428	0	0.374488	27847	cis
ENSG00000104177	MYEF2	rs58922278	15	48257357	A	T	0.593845	0.00687901	0	0.999997	27847	cis
ENSG00000104177	MYEF2	rs1470733658	15	48240072	C	CAT	0.680959	0.00937369	0	1	25603	cis
ENSG00000104177	MYEF2	rs58897738	15	48393644	C	T	0.338831	0.0110965	0	1	23718	cis
ENSG00000104177	MYEF2	rs1427160695	15	48435768	GTATA	G	0.222804	0.0106346	0	0.999964	23917	cis
ENSG00000104267	CA2	rs796413997	15	64689660	G	GA	0.0519259	0.00926851	2.11404e-08	0.31624	39912	trans
ENSG00000104320	NBN	rs4886958	15	77891883	C	A	-0.0197968	0.00353698	2.17982e-08	0.0180102	39213	trans
ENSG00000104774	MAN2B1	rs139482688	15	39725849	G	A	0.0916829	0.0162264	1.60239e-08		19485	trans
ENSG00000104894	CD37	rs58235802	15	35075764	G	GT	0.0435622	0.00788919	3.35632e-08	0.292359	40474	trans
ENSG00000104915	STX10	rs58528012	15	35071004	A	C	0.0370568	0.00573512	1.03755e-10	0.6553	41298	trans
ENSG00000104974	LILRA1	rs1138358	15	79971003	C	A	-0.0302243	0.00494404	9.76009e-10	0.177539	25167	trans
ENSG00000105204	DYRK1B	rs371681721	15	56111661	CAA	C	-0.0428151	0.00599287	9.04388e-13	0.0562494	39688	trans
ENSG00000105223	PLD3	rs8025805	15	79967932	T	A	0.0202849	0.00367577	3.41795e-08	0.106606	43301	trans
ENSG00000105327	BBC3	rs111432474	15	35059700	T	G	0.0574312	0.0104185	3.53967e-08	0.362415	40431	trans
ENSG00000105369	CD79A	rs3803459	15	56095661	C	T	0.0228567	0.00379759	1.75781e-09	0.037518	38817	trans
ENSG00000105374	NKG7	rs8026803	15	79967672	C	T	0.0146271	0.00251556	6.07569e-09	0.266567	43301	trans
ENSG00000105701	FKBP8	rs8027781	15	65805373	A	C	0.0176645	0.00297174	2.77836e-09	0.0837529	39517	trans
ENSG00000105722	ERF	rs12905371	15	67553592	T	C	0.020156	0.0035894	1.96081e-08	0.131694	40443	trans
ENSG00000105755	ETHE1	rs8032	15	77046442	C	G	0.0248373	0.00399368	4.99847e-10	0.180979	43301	trans
ENSG00000105967	TFEC	rs142312981	15	79959797	A	AAAG	-0.0232971	0.00356594	6.43625e-11	0.225045	41025	trans
ENSG00000106341	PPP1R17	rs3826007	15	79970875	T	C	-0.108422	0.00742592	0	0.77572	39985	trans
ENSG00000106603	COA1	rs9788746	15	69761764	G	A	0.0327412	0.00562417	5.83193e-09	0.796365	42265	trans
ENSG00000106686	SPATA6L	rs543844847	15	92030984	AGCAGCCAACCATCTG	A	-0.0414821	0.00655957	2.5504e-10	0.0860065	41311	trans
ENSG00000106829	TLE4	rs9788746	15	69761764	G	A	0.0178061	0.00295578	1.69999e-09	0.464537	42059	trans
ENSG00000107104	KANK1	rs8040585	15	90483245	C	T	-0.0344231	0.00588852	5.04144e-09	0.047456	40713	trans
ENSG00000107317	PTGDS	rs11072189	15	70485273	A	G	-0.0431367	0.00765404	1.74242e-08	0.041385	27171	trans
ENSG00000107331	ABCA2	rs4924544	15	41401257	T	G	-0.0255367	0.00357672	9.35474e-13	0.229979	38872	trans
ENSG00000107736	CDH23	rs3826007	15	79970875	T	C	-0.0802068	0.00481928	0	0.341962	43301	trans
ENSG00000107736	CDH23	rs8040817	15	41321289	G	T	-0.0283524	0.00512393	3.14216e-08	0.125083	39572	trans
ENSG00000107742	SPOCK2	rs3743267	15	60479090	G	A	0.0359816	0.00316373	0	0.467792	42265	trans
ENSG00000107954	NEURL1	rs3826007	15	79970875	T	C	-0.112823	0.00605913	0	0.613829	41614	trans
ENSG00000107954	NEURL1	rs28376010	15	67771401	T	G	0.0352015	0.00635391	3.02228e-08	0.0593302	41614	trans
ENSG00000108175	ZMIZ1	rs7169086	15	67642116	T	C	-0.0249808	0.00352163	1.3074e-12	0.0976316	42601	trans
ENSG00000108179	PPIF	rs8032846	15	41313455	C	G	0.0352755	0.0050476	2.77711e-12	0.509545	41247	trans
ENSG00000108239	TBC1D12	rs12050709	15	50067027	C	T	0.0520292	0.00659951	3.10862e-15	0.202754	28751	trans
ENSG00000108244	KRT23	rs148045677	15	56710265	A	G	-0.0541101	0.00841478	1.27299e-10	0.305939	41633	trans
ENSG00000108551	RASD1	rs12593918	15	70489241	A	G	-0.0559829	0.00747765	7.06102e-14	0.0840985	39922	trans
ENSG00000108551	RASD1	rs2939850	15	90076130	C	T	0.054009	0.00743753	3.82361e-13	0.333949	36372	trans
ENSG00000108551	RASD1	rs169777	15	70303620	A	G	0.0488921	0.00745914	5.57669e-11	0.193129	40377	trans
ENSG00000108551	RASD1	rs147851815	15	79965284	T	C	0.0675699	0.0118346	1.1329e-08		39497	trans
ENSG00000108561	C1QBP	rs372795151	15	96751207	G	GT	-0.0400182	0.00720141	2.74459e-08	0.439983	39255	trans
ENSG00000108798	ABI3	rs146807490	15	79967613	T	TGTAA	-0.0358323	0.00325464	0	0.177367	43301	trans
ENSG00000108828	VAT1	rs2003980	15	31352953	T	C	-0.0349804	0.00566592	6.66551e-10	0.151429	38309	trans
ENSG00000108840	HDAC5	rs8026614	15	99510931	T	C	-0.0205203	0.00362547	1.51349e-08	0.581114	42963	trans
ENSG00000108861	DUSP3	rs8025653	15	101604259	C	T	0.0239019	0.00404274	3.37327e-09	0.216328	41724	trans
ENSG00000108950	FAM20A	rs8026803	15	79967672	C	T	-0.0605138	0.00596633	0	0.196445	43301	trans
ENSG00000108960	MMD	rs139755703	15	64710026	G	A	0.0701262	0.00721875	0	0.144957	39912	trans
ENSG00000108960	MMD	rs28711906	15	64770079	A	T	-0.0752421	0.00843096	0	0.303658	41399	trans
ENSG00000109103	UNC119	rs11632488	15	79975159	G	A	-0.022403	0.00331015	1.30591e-11	0.267963	40443	trans
ENSG00000109107	ALDOC	rs8036042	15	78471982	A	G	-0.0497804	0.00532551	0	0.0903517	40443	trans
ENSG00000109107	ALDOC	rs74417197	15	28214998	T	C	-0.0590586	0.00911629	9.27272e-11	0.0348389	37527	trans
ENSG00000110077	MS4A6A	rs3826007	15	79970875	T	C	0.0207431	0.00368088	1.74706e-08	0.15114	42601	trans
ENSG00000110079	MS4A4A	rs11632488	15	79975159	G	A	-0.0428204	0.00533356	8.88178e-16	0.233057	43095	trans
ENSG00000110203	FOLR3	rs4932156	15	90074000	A	C	0.0585963	0.00670268	0	0.46378	38039	trans
ENSG00000110203	FOLR3	rs1477957441	15	77012112	G	GCCAT	0.0477706	0.00738638	9.97087e-11	0.123976	41696	trans
ENSG00000110400	NECTIN1	rs35927542	15	67400495	TC	T	-0.034938	0.00498278	2.35367e-12	0.176403	43169	trans
ENSG00000110400	NECTIN1	15:70480921:C:CTTTTTTTTT	15	70480920	CTTTTTTTTT	C	0.0344978	0.00557823	6.23573e-10	0.566084	39421	trans
ENSG00000110446	SLC15A3	rs2412608	15	41204515	T	C	-0.016877	0.00305976	3.47242e-08		40472	trans
ENSG00000110876	SELPLG	rs72745820	15	69762080	G	A	0.0253485	0.0034545	2.1716e-13	0.842747	41952	trans
ENSG00000111181	SLC6A12	rs28612692	15	84601836	A	G	0.110622	0.0093516	0	0.708257	41284	trans
ENSG00000111181	SLC6A12	rs28756138	15	99516640	G	A	-0.0330215	0.00530514	4.83278e-10	0.24586	42265	trans
ENSG00000111199	TRPV4	rs34516753	15	77082748	ACTCC	A	-0.0447916	0.0068835	7.6618e-11	0.380547	41428	trans
ENSG00000111331	OAS3	rs8042840	15	51616301	T	C	0.0311817	0.00399151	5.55112e-15	0.0459241	43301	trans
ENSG00000111331	OAS3	rs13380275	15	70260117	A	G	0.0310402	0.00501398	5.98909e-10	0.253685	43194	trans
ENSG00000111331	OAS3	rs4238432	15	70492319	T	C	0.0290034	0.0050362	8.46175e-09	0.0675946	41589	trans
ENSG00000111335	OAS2	rs11070863	15	51612393	C	A	0.0260503	0.0036762	1.37845e-12	0.099177	43301	trans
ENSG00000111335	OAS2	rs4238431	15	70492234	A	G	0.0311064	0.00464921	2.22125e-11	0.0628387	41589	trans
ENSG00000111335	OAS2	rs761662330	15	70286947	C	CA	0.0236194	0.00458669	2.61111e-07	0.279523	42176	trans
ENSG00000111537	IFNG	rs10459628	15	60418070	G	T	-0.0288174	0.0051653	2.41838e-08	0.0792925	41334	trans
ENSG00000111644	ACRBP	rs1369705055	15	90965274	C	CAAAAAAAA	0.023992	0.00436097	3.76519e-08	0.488789	42265	trans
ENSG00000111652	COPS7A	rs12438566	15	77034405	A	G	-0.0286702	0.00505839	1.446e-08	0.447853	41639	trans
ENSG00000111674	ENO2	rs146916271	15	64774732	AGCCGGCCGGCCG	A	0.0534801	0.0081317	4.80869e-11	0.67571	40667	trans
ENSG00000111678	C12orf57	rs11630184	15	65290925	A	T	-0.038526	0.00313471	0	0.0992079	41482	trans
ENSG00000111729	CLEC4A	rs9788746	15	69761764	G	A	-0.0311512	0.00390422	1.55431e-15	0.994132	39677	trans
ENSG00000111796	KLRB1	rs11389291	15	60479239	GC	G	0.0387135	0.00558544	4.17399e-12	0.374614	42059	trans
ENSG00000111796	KLRB1	rs10851532	15	31344139	G	C	0.0351907	0.00638974	3.64199e-08	0.147257	38103	trans
ENSG00000111801	BTN3A3	rs35863239	15	77019115	G	A	0.0265749	0.00471346	1.71951e-08		41696	trans
ENSG00000111885	MAN1A1	rs111432474	15	35059700	T	G	0.0679425	0.0106337	1.66605e-10	0.601307	40431	trans
ENSG00000112062	MAPK14	rs8043223	15	56661542	A	G	-0.0246376	0.0030468	6.66134e-16	0.0705124	43095	trans
ENSG00000112195	TREML2	15:67624339:C:CAAA	15	67624338	CAAA	C	0.0229962	0.00388695	3.29314e-09	0.135592	43301	trans
ENSG00000112232	KHDRBS2	rs1368537796	15	80002655	T	TAA	0.0374174	0.00600921	4.76425e-10	0.414797	41873	trans
ENSG00000112715	VEGFA	rs35375331	15	69760940	T	TA	-0.0325974	0.00480535	1.17242e-11	0.586492	39471	trans
ENSG00000112763	BTN2A1	rs151268873	15	56890773	A	AAAAG	0.0338479	0.00614649	3.65268e-08		41128	trans
ENSG00000112983	BRD8	rs71143330	15	76483295	C	CA	0.0318617	0.00511044	4.52822e-10		40472	trans
ENSG00000113088	GZMK	rs148076268	15	44137670	T	A	0.0931465	0.0169866	4.16936e-08	0.159503	36195	trans
ENSG00000113108	APBB3	rs34516753	15	77082748	ACTCC	A	0.0285285	0.003596	2.22045e-15	0.328205	43301	trans
ENSG00000113140	SPARC	rs536364048	15	64551652	C	CA	-0.0456293	0.00802225	1.28653e-08	0.599727	41127	trans
ENSG00000113231	PDE8B	rs67760360	15	79968530	A	G	-0.0807822	0.00740002	0	0.243469	42526	trans
ENSG00000113555	PCDH12	rs7180804	15	79966732	A	G	-0.0560426	0.00682867	2.22045e-16	0.282715	42601	trans
ENSG00000113721	PDGFRB	rs3759910	15	60476270	T	C	0.0453197	0.00660328	6.73303e-12		43301	trans
ENSG00000113749	HRH2	rs12903168	15	67387871	C	T	-0.0284391	0.00423471	1.87157e-11	0.122912	43169	trans
ENSG00000113916	BCL6	15:67624339:C:CAAA	15	67624338	CAAA	C	0.0179108	0.00314043	1.17522e-08	0.101404	43301	trans
ENSG00000114062	UBE3A	rs11161180	15	25464442	G	A	-0.0173638	0.00286209	1.30459e-09	0.142315	41490	cis
ENSG00000114268	PFKFB4	15:67624339:C:CAAA	15	67624338	CAAA	C	-0.0268791	0.00278094	0	0.145629	43301	trans
ENSG00000114270	COL7A1	rs11070327	15	41310668	A	G	-0.0410359	0.00533502	1.44329e-14	0.478747	41247	trans
ENSG00000114315	HES1	rs16971626	15	79972387	C	G	-0.0514711	0.0062445	2.22045e-16	0.395912	43301	trans
ENSG00000114315	HES1	rs4924544	15	41401257	T	G	0.0397756	0.00644839	6.90312e-10	0.234177	39572	trans
ENSG00000114631	PODXL2	rs765528665	15	41819547	CGGG	C	-0.104721	0.0182624	9.79576e-09		33276	trans
ENSG00000115165	CYTIP	rs67760360	15	79968530	A	G	-0.0292989	0.00406451	5.6577e-13	0.226929	39291	trans
ENSG00000115165	CYTIP	rs770555912	15	67395702	CTTTATTTA	C	0.0254946	0.00436619	5.24839e-09	0.171766	38255	trans
ENSG00000115307	AUP1	rs11630497	15	77042446	C	T	-0.0213001	0.00324976	5.58771e-11	0.133992	43301	trans
ENSG00000115318	LOXL3	rs1138358	15	79971003	C	A	-0.0263305	0.00468287	1.87965e-08	0.300865	43301	trans
ENSG00000115318	LOXL3	rs146916271	15	64774732	AGCCGGCCGGCCG	A	0.0567148	0.0103177	3.8662e-08	0.507373	40667	trans
ENSG00000115523	GNLY	rs72764117	15	87193549	C	A	-0.102358	0.0172158	2.7545e-09	0.913311	36579	trans
ENSG00000115828	QPCT	rs34212642	15	56764375	G	GT	-0.0193364	0.00307216	3.09204e-10		42265	trans
ENSG00000115902	SLC1A4	rs2562751	15	79958952	A	G	0.0376416	0.00591831	2.01509e-10	0.28748	43301	trans
ENSG00000116586	LAMTOR2	rs62007219	15	77078847	T	C	0.0432303	0.00313491	0	0.271118	39291	trans
ENSG00000116679	IVNS1ABP	rs35811067	15	67632097	AT	A	-0.0234847	0.00405905	7.21839e-09	0.157168	43095	trans
ENSG00000116786	PLEKHM2	rs113157536	15	35063913	T	C	0.0581113	0.00812448	8.51319e-13	0.554558	39417	trans
ENSG00000117000	RLF	rs79944246	15	78478076	G	A	-0.0316925	0.00406484	6.43929e-15	0.295001	43301	trans
ENSG00000117153	KLHL12	rs6492998	15	41254433	A	G	-0.0243382	0.0041908	6.3401e-09		41041	trans
ENSG00000117281	CD160	rs12898340	15	69732407	C	T	-0.0633484	0.0109168	6.51911e-09	0.0467225	27479	trans
ENSG00000117281	CD160	rs28635082	15	64536305	A	C	-0.0574328	0.0105997	6.01574e-08	0.148295	27126	trans
ENSG00000117411	B4GALT2	rs7174079	15	31358865	C	T	0.0314163	0.00542367	6.93686e-09	0.093056	39345	trans
ENSG00000117461	PIK3R3	rs139161093	15	56108140	A	G	-0.0652155	0.00822583	2.22045e-15	0.032366	37958	trans
ENSG00000117560	FASLG	rs6494870	15	70466048	G	A	0.021898	0.00384287	1.20978e-08	0.0509505	42265	trans
ENSG00000117594	HSD11B1	rs17821347	15	90006290	G	A	0.151692	0.0240182	2.68933e-10	0.212021	27574	trans
ENSG00000117899	MESD	rs9806417	15	80986795	A	G	-0.114546	0.00503465	0	0.490659	42265	cis
ENSG00000117906	RCN2	rs117798145	15	76473954	T	C	-0.1548	0.0133254	0	0.410933	36488	cis
ENSG00000117906	RCN2	rs56373017	15	77088679	A	C	-0.026227	0.00348951	5.63993e-14	0.184469	43301	cis
ENSG00000117906	RCN2	rs15939	15	76949201	C	T	-0.0395018	0.0051928	2.79776e-14	0.952167	39651	cis
ENSG00000117906	RCN2	rs546404391	15	77261973	C	G	0.0853013	0.00971734	0	0.161964	36447	cis
ENSG00000118113	MMP8	rs16972308	15	41945793	A	G	-0.054622	0.00958553	1.20953e-08	0.226346	41095	trans
ENSG00000118181	RPS25	rs7165565	15	55160491	C	T	0.0207422	0.00377548	3.93098e-08	0.111886	28025	trans
ENSG00000118263	KLF7	rs990786	15	99511403	G	C	0.0192573	0.00309886	5.15509e-10	0.492847	43169	trans
ENSG00000118418	HMGN3	rs2577960	15	41736156	A	C	0.0254489	0.00373541	9.56524e-12	0.0883347	43169	trans
ENSG00000118513	MYB	rs57950483	15	41977257	G	A	-0.0444083	0.00827209	7.94142e-08	0.0916176	42265	trans
ENSG00000118515	SGK1	rs4776942	15	67524877	T	G	0.0271092	0.00474417	1.10223e-08	0.103248	43169	trans
ENSG00000118520	ARG1	rs111279004	15	78468542	CT	C	-0.0368013	0.00672681	4.47895e-08	0.104497	43301	trans
ENSG00000118804	STBD1	rs1302879169	15	83748649	C	CA	0.0360463	0.00657465	4.19071e-08		38495	trans
ENSG00000118900	UBN1	rs7179880	15	35063184	C	T	0.0398999	0.00603362	3.76781e-11	0.942387	39800	trans
ENSG00000118960	HS1BP3	rs55645420	15	77087903	A	G	0.0244515	0.00345489	1.46905e-12	0.107953	43301	trans
ENSG00000118971	CCND2	rs12595072	15	56126573	C	T	-0.0375382	0.00520353	5.43343e-13	0.00974385	41490	trans
ENSG00000118997	DNAH7	rs7168475	15	38668681	C	A	0.0497825	0.00902011	3.40816e-08	0.860221	34795	trans
ENSG00000119403	PHF19	rs3826007	15	79970875	T	C	-0.0510357	0.00461763	0	0.329142	42601	trans
ENSG00000119403	PHF19	rs770555912	15	67395702	CTTTATTTA	C	0.0299481	0.0051263	5.15659e-09		41565	trans
ENSG00000119508	NR4A3	rs544534687	15	64557190	CT	C	0.0818288	0.0143385	1.15022e-08	0.529754	37085	trans
ENSG00000119723	COQ6	rs4965899	15	101563846	G	T	-0.0443129	0.00810918	4.64116e-08	0.855834	40574	trans
ENSG00000119900	OGFRL1	rs756143	15	99517226	A	T	0.0204677	0.00338063	1.40928e-09	0.262777	41565	trans
ENSG00000119922	IFIT2	rs11631996	15	70499090	T	C	0.0232656	0.00397685	4.90818e-09	0.0615356	41589	trans
ENSG00000119979	DENND10	rs12439210	15	67529834	A	C	-0.0284243	0.00508564	2.28203e-08		23618	trans
ENSG00000120008	WDR11	rs8026803	15	79967672	C	T	-0.0347363	0.00416102	0	0.291662	43095	trans
ENSG00000120051	CFAP58	rs7169278	15	41404734	G	A	-0.0332372	0.00591782	1.94898e-08	0.527883	36717	trans
ENSG00000120057	SFRP5	rs3200942	15	88639365	G	A	-0.0490053	0.0082586	2.95903e-09	0.17535	23956	trans
ENSG00000120314	WDR55	rs34443712	15	77067172	G	T	0.0262221	0.00467376	2.01748e-08	0.12046	40713	trans
ENSG00000120451	SNX19	rs1375226	15	94915740	A	G	0.077884	0.0135597	9.25872e-09	0.970464	38023	trans
ENSG00000120594	PLXDC2	rs8026614	15	99510931	T	C	0.0360722	0.00321838	0	0.725238	43169	trans
ENSG00000120705	ETF1	rs5813453	15	67699970	TAA	T	0.0241302	0.00389269	5.68724e-10	0.173967	43095	trans
ENSG00000120738	EGR1	rs201385724	15	79972793	C	CA	0.0519669	0.00626607	0	0.283501	42300	trans
ENSG00000120802	TMPO	rs8025805	15	79967932	T	A	-0.0193287	0.00313293	6.84967e-10	0.218934	43301	trans
ENSG00000120903	CHRNA2	rs4843086	15	85619643	A	G	0.0393822	0.00563072	2.66853e-12	0.0626271	43062	trans
ENSG00000120949	TNFRSF8	rs3826007	15	79970875	T	C	-0.0913626	0.00483289	0	0.938651	43301	trans
ENSG00000121060	TRIM25	rs1655558	15	41495387	G	T	0.0155948	0.00280617	2.73953e-08		39880	trans
ENSG00000121297	TSHZ3	rs376218447	15	40487249	T	TA	0.0450141	0.00870868	2.355e-07	0.497637	38499	trans
ENSG00000121297	TSHZ3	rs60365969	15	41165826	A	G	-0.0442882	0.00926435	1.74866e-06	0.0404745	41277	trans
ENSG00000121316	PLBD1	rs7180804	15	79966732	A	G	0.0213302	0.00388742	4.08855e-08	0.223158	43095	trans
ENSG00000121413	ZSCAN18	rs11636648	15	77043549	T	C	-0.0321743	0.00509884	2.78817e-10	0.172159	43301	trans
ENSG00000121413	ZSCAN18	rs57705914	15	56896923	T	TC	-0.0273596	0.00498842	4.14367e-08		41435	trans
ENSG00000121807	CCR2	rs11632488	15	79975159	G	A	0.0236124	0.00395001	2.26149e-09	0.100025	43095	trans
ENSG00000121931	LRIF1	rs72761226	15	100545146	T	G	0.0751358	0.0123615	1.21548e-09	0.980219	37440	trans
ENSG00000122490	SLC66A2	rs6495151	15	75093649	G	A	-0.0222379	0.00373666	2.66039e-09		43118	trans
ENSG00000122565	CBX3	rs1037445	15	40579013	T	C	0.0735113	0.00277667	0	0.593519	43301	trans
ENSG00000122884	P4HA1	rs34619119	15	78428896	GT	G	-0.0318442	0.00534556	2.56703e-09	0.180301	40713	trans
ENSG00000122986	HVCN1	15:67624339:C:CAAA	15	67624338	CAAA	C	-0.0291617	0.00458687	2.04878e-10	0.222228	42601	trans
ENSG00000123146	ADGRE5	rs34130645	15	84889002	T	C	0.0219614	0.0039354	2.39848e-08		43095	trans
ENSG00000123329	ARHGAP9	rs1942	15	41482225	G	A	0.0165066	0.00253968	8.06004e-11	0.797215	40086	trans
ENSG00000123358	NR4A1	rs7180804	15	79966732	A	G	-0.0854361	0.00620504	0	0.333602	43301	trans
ENSG00000123416	TUBA1B	rs147673985	15	76607764	AT	A	-0.0389417	0.0041565	0	0.0554549	43169	trans
ENSG00000123685	BATF3	rs147934515	15	79966817	A	AGCAGGAAG	-0.0404072	0.00589054	6.90137e-12	0.186102	43301	trans
ENSG00000123700	KCNJ2	rs35375331	15	69760940	T	TA	0.0204212	0.00350085	5.43683e-09	0.588851	42265	trans
ENSG00000123700	KCNJ2	rs4965679	15	100585534	T	G	0.0192484	0.00321395	2.11124e-09	0.119442	41724	trans
ENSG00000123933	MXD4	rs1550586	15	56142758	G	A	-0.0529686	0.00454053	0	0.0298832	41696	trans
ENSG00000124102	PI3	rs144424033	15	41490131	C	CCATT	0.0371515	0.00594499	4.12519e-10	0.374833	40645	trans
ENSG00000124102	PI3	rs4078354	15	77032539	G	A	-0.0334553	0.00608612	3.86346e-08		41226	trans
ENSG00000124102	PI3	rs1586969	15	100591977	A	G	-0.0486724	0.00624694	6.62734e-15		40685	trans
ENSG00000124107	SLPI	rs12440045	15	41490486	C	A	0.0411537	0.00550538	7.70495e-14	0.611657	39880	trans
ENSG00000124107	SLPI	rs11636613	15	77043560	G	A	-0.0319975	0.00547612	5.1239e-09	0.181749	43095	trans
ENSG00000124107	SLPI	rs7177342	15	100591484	T	C	-0.0348452	0.00574529	1.31953e-09		40949	trans
ENSG00000124225	PMEPA1	rs7173724	15	90493623	G	A	0.0271482	0.00477771	1.3293e-08	0.0778098	43301	trans
ENSG00000124491	F13A1	rs10851737	15	64664899	C	G	0.0796769	0.00796498	0	0.818789	36091	trans
ENSG00000124496	TRERF1	rs3865018	15	67600428	T	C	-0.0339668	0.00446755	2.88658e-14	0.0949538	43301	trans
ENSG00000124762	CDKN1A	rs3826007	15	79970875	T	C	-0.0250936	0.00413959	1.3455e-09	0.341693	43301	trans
ENSG00000124762	CDKN1A	rs1332413094	15	64278428	T	A	0.0639846	0.0106374	1.79792e-09		39846	trans
ENSG00000124785	NRN1	rs75109615	15	35059218	A	C	0.111505	0.0152809	2.94431e-13	0.378486	40392	trans
ENSG00000125084	WNT1	rs56383987	15	41661013	T	C	-0.108624	0.0199039	4.83041e-08	0.476314	20731	trans
ENSG00000125449	ARMC7	rs4924544	15	41401257	T	G	0.0434761	0.00397041	0	0.898012	39572	trans
ENSG00000125484	GTF3C4	rs397761712	15	65014322	AT	A	0.0210264	0.00384249	4.44766e-08		40909	trans
ENSG00000125505	MBOAT7	rs34828008	15	77342156	T	TAA	0.013612	0.00215679	2.76783e-10	0.195606	42443	trans
ENSG00000125510	OPRL1	rs11070327	15	41310668	A	G	-0.0327166	0.00451147	4.11005e-13	0.30376	40183	trans
ENSG00000125534	PPDPF	rs146743950	15	88636089	A	G	0.0999324	0.0140928	1.33116e-12	0.443286	34913	trans
ENSG00000125538	IL1B	rs9788746	15	69761764	G	A	-0.0242598	0.00416844	5.88972e-09	0.571547	42265	trans
ENSG00000125730	C3	rs146807490	15	79967613	T	TGTAA	-0.105628	0.0069638	0	0.545829	39291	trans
ENSG00000125869	LAMP5	rs12917463	15	70482751	C	T	-0.048998	0.00849242	7.94552e-09	0.07376	41328	trans
ENSG00000125898	FAM110A	rs3826007	15	79970875	T	C	-0.0436014	0.00423274	0	0.547476	43095	trans
ENSG00000126003	PLAGL2	rs3826007	15	79970875	T	C	-0.0616919	0.00434649	0	0.646766	43301	trans
ENSG00000126458	RRAS	rs3826007	15	79970875	T	C	-0.0535686	0.0041147	0	0.862848	43301	trans
ENSG00000126561	STAT5A	rs28399271	15	67417673	A	G	-0.0233299	0.0037846	7.07435e-10	0.107025	43169	trans
ENSG00000126759	CFP	rs9788746	15	69761764	G	A	0.0226523	0.00309075	2.31815e-13	0.855076	27847	trans
ENSG00000126822	PLEKHG3	rs9788746	15	69761764	G	A	0.0391903	0.00339045	0	0.990373	41565	trans
ENSG00000127252	PLAAT1	rs111559705	15	64785987	CA	C	-0.0831965	0.0139905	2.73689e-09	0.0662151	23411	trans
ENSG00000127418	FGFRL1	rs76648483	15	79967933	T	A	-0.033468	0.00539843	5.66159e-10	0.595943	43301	trans
ENSG00000127561	SYNGR3	rs12372967	15	65398756	C	T	-0.0882103	0.0160223	3.6821e-08		26000	trans
ENSG00000127824	TUBA4A	rs9672754	15	76606237	G	T	-0.0222274	0.00292845	3.19744e-14	0.028625	43301	trans
ENSG00000128011	LRFN1	rs144424033	15	41490131	C	CCATT	-0.0221176	0.00388319	1.22846e-08		37105	trans
ENSG00000128463	EMC4	rs143386876	15	34230734	G	GAGAC	-0.15752	0.00543751	0	0.619426	28883	cis
ENSG00000128463	EMC4	rs796428940	15	34326692	C	CTT	0.0425998	0.00560559	2.9754e-14	0.955766	26722	cis
ENSG00000128512	DOCK4	rs12441715	15	67568249	A	G	0.0317561	0.00523245	1.28655e-09	0.106117	42601	trans
ENSG00000128641	MYO1B	rs12905148	15	80013254	T	C	0.0401034	0.006287	1.78501e-10	0.142877	43095	trans
ENSG00000128641	MYO1B	rs397935670	15	56114411	CA	C	-0.0562807	0.00943196	2.41635e-09	0.0614651	41490	trans
ENSG00000128731	HERC2	rs113505002	15	28200456	T	A	1.20983	0.00666339	0	1	36939	cis
ENSG00000128731	HERC2	rs200490232	15	28070744	G	T	0.238029	0.00809094	0	0.631694	38819	cis
ENSG00000128731	HERC2	rs7402990	15	28139345	A	G	-0.0515006	0.00877589	4.3998e-09	0.997568	37989	cis
ENSG00000128739	SNRPN	rs4906939	15	24956432	T	C	0.182861	0.00390217	0	0.999999	37609	cis
ENSG00000128739	SNRPN	rs2736707	15	24919542	G	A	0.019963	0.00451058	9.60764e-06	0.332447	38330	cis
ENSG00000128829	EIF2AK4	rs11070245	15	40025591	G	T	-0.303316	0.00411228	0	0.999845	28883	cis
ENSG00000128829	EIF2AK4	rs72729456	15	39937046	C	A	0.302428	0.00558972	0	1	28883	cis
ENSG00000128829	EIF2AK4	rs7181860	15	39936455	T	C	0.0823196	0.00759182	0	0.999984	28883	cis
ENSG00000128829	EIF2AK4	rs2250402	15	40030351	T	G	0.121528	0.00815291	0	0.999998	27847	cis
ENSG00000128829	EIF2AK4	rs1047574	15	40035489	T	A	0.11221	0.00520919	0	1	27847	cis
ENSG00000128833	MYO5C	rs149336329	15	52295543	T	G	1.02998	0.0176452	0	1	37166	cis
ENSG00000128833	MYO5C	rs4774616	15	52244112	A	G	0.225914	0.011753	0	0.913806	38988	cis
ENSG00000128833	MYO5C	rs1438843748	15	52223148	C	CAA	-0.132984	0.0130837	0	0.842573	39557	cis
ENSG00000128833	MYO5C	rs116951989	15	52257935	A	G	0.141087	0.0213881	4.20979e-11	0.486788	35005	cis
ENSG00000128833	MYO5C	rs62016466	15	52208475	A	G	0.0885289	0.0138563	1.66882e-10	0.355529	38299	cis
ENSG00000128833	MYO5C	rs12901814	15	52404209	C	G	0.0454373	0.00923964	8.75899e-07	0.145613	39677	cis
ENSG00000128872	TMOD2	rs8025069	15	51757396	T	C	0.476278	0.00352154	0	0.99819	38255	cis
ENSG00000128872	TMOD2	rs2414116	15	51725148	G	A	0.295185	0.00398036	0	1	38255	cis
ENSG00000128872	TMOD2	rs72730979	15	51781825	A	T	-0.286328	0.00916294	0	0.999921	34959	cis
ENSG00000128872	TMOD2	rs2622770	15	51679125	G	A	0.187876	0.00489182	0	0.998594	39184	cis
ENSG00000128872	TMOD2	rs34051640	15	51616935	TA	T	-0.0826955	0.00574872	0	0.675932	39291	cis
ENSG00000128881	TTBK2	rs12437637	15	42920620	G	C	0.133688	0.00448248	0	0.999998	40156	cis
ENSG00000128881	TTBK2	rs2042742	15	43151194	G	A	0.060739	0.00701737	0	0.153159	38481	cis
ENSG00000128886	ELL3	rs779775224	15	43822200	CA	C	0.137995	0.0118319	0	0.168856	20276	cis
ENSG00000128886	ELL3	rs11356950	15	43748302	A	AC	0.113308	0.0102856	0	0.0870244	18492	cis
ENSG00000128891	CCDC32	rs17673703	15	40556152	A	G	-0.440354	0.00442643	0	0.581187	42059	cis
ENSG00000128891	CCDC32	rs397780704	15	40483353	AT	A	0.354759	0.00469852	0	0.982974	42059	cis
ENSG00000128891	CCDC32	rs11287205	15	40555873	T	TC	0.292624	0.00480309	0	0.276855	43095	cis
ENSG00000128891	CCDC32	rs1397759340	15	40590047	C	CTT	0.0639837	0.00923706	4.30322e-12	0.998928	36953	cis
ENSG00000128915	ICE2	rs3743267	15	60479090	G	A	-0.0314748	0.00338109	0	0.985938	42059	cis
ENSG00000128915	ICE2	rs4326990	15	60435553	G	C	0.138657	0.00296132	0	0.886206	43095	cis
ENSG00000128918	ALDH1A2	rs1874156	15	58146867	C	A	-0.125463	0.0112257	0	0.933653	38516	cis
ENSG00000128918	ALDH1A2	rs1869145	15	58505300	T	C	0.0544418	0.00485874	0	0.18848	39677	cis
ENSG00000128918	ALDH1A2	rs7161799	15	58478324	T	C	0.0536506	0.00763964	2.1767e-12	0.809169	36929	cis
ENSG00000128918	ALDH1A2	rs62001677	15	58276517	T	C	-0.0289792	0.00544347	1.01695e-07	0.469099	40713	cis
ENSG00000128918	ALDH1A2	rs72740828	15	58374301	C	G	-0.0469475	0.00813817	7.98343e-09	0.287399	39570	cis
ENSG00000128923	MINDY2	rs395601	15	58770997	C	G	0.212549	0.00357489	0	1	41247	cis
ENSG00000128923	MINDY2	rs652193	15	58773115	A	G	0.119575	0.00420681	0	0.999988	42265	cis
ENSG00000128923	MINDY2	rs1329563213	15	58778810	C	CT	0.1556	0.00517586	0	1	41696	cis
ENSG00000128923	MINDY2	rs7161799	15	58478324	T	C	0.284564	0.00648609	0	1	39517	cis
ENSG00000128923	MINDY2	rs6494041	15	58846907	A	G	-0.0304923	0.00660353	3.88245e-06	0.663034	40667	cis
ENSG00000128923	MINDY2	rs542134628	15	58803468	TA	T	0.109395	0.0114947	0	0.997711	34895	cis
ENSG00000128928	IVD	rs373206450	15	40405996	G	GCCCCAAGGCCTCCTTCCTGCCTGGT	-0.681861	0.0061993	0	0.993611	42000	cis
ENSG00000128928	IVD	rs59714765	15	40400657	C	T	0.0797223	0.00470983	0	0.831386	42601	cis
ENSG00000128928	IVD	rs61734053	15	40368812	T	G	0.455461	0.0128457	0	0.702882	38081	cis
ENSG00000128944	KNSTRN	rs17733008	15	40382719	C	T	1.16219	0.00689924	0	0.970485	42494	cis
ENSG00000128944	KNSTRN	rs7165012	15	40361837	G	A	-0.280796	0.00607108	0	1	42059	cis
ENSG00000128944	KNSTRN	rs36122190	15	40479619	A	T	0.251783	0.00634071	0	0.647897	42059	cis
ENSG00000128951	DUT	rs74011998	15	48304516	C	T	0.446248	0.00530717	0	0.991621	42265	cis
ENSG00000128951	DUT	rs1202434183	15	48240092	C	CAT	0.258139	0.00775899	0	1	35444	cis
ENSG00000128951	DUT	rs8037949	15	48380471	T	C	0.509848	0.0104124	0	0.74528	40909	cis
ENSG00000128951	DUT	rs57847645	15	48313713	C	T	-0.352462	0.0117464	0	0.593612	37452	cis
ENSG00000128973	CLN6	rs55953911	15	68221673	A	G	0.784973	0.00395763	0	1	38838	cis
ENSG00000128973	CLN6	rs34488230	15	68156504	TC	T	-0.770036	0.00411937	0	1	37820	cis
ENSG00000128973	CLN6	rs553374128	15	68124406	GT	G	0.633965	0.00466969	0	1	38838	cis
ENSG00000128989	ARPP19	rs4776056	15	52550707	G	A	-0.243048	0.00403734	0	0.892077	41383	cis
ENSG00000128989	ARPP19	rs75840326	15	52650301	A	C	0.0911945	0.00585225	0	0.993814	38280	cis
ENSG00000128989	ARPP19	rs571150807	15	52366629	C	CAA	0.0474667	0.00400365	0	0.999897	41490	cis
ENSG00000129003	VPS13C	rs79475398	15	62017453	A	G	-0.180087	0.00215424	0	1	43301	cis
ENSG00000129003	VPS13C	rs143509176	15	62019736	T	G	0.132574	0.00440204	0	0.99349	41023	cis
ENSG00000129003	VPS13C	rs12911303	15	61912944	T	C	-0.104481	0.00430865	0	1	37581	cis
ENSG00000129003	VPS13C	rs35742547	15	62081801	CA	C	-0.110471	0.00414481	0	0.997406	43301	cis
ENSG00000129003	VPS13C	rs1107785	15	61814663	A	G	-0.025564	0.00325832	4.21885e-15	0.997109	42265	cis
ENSG00000129007	CALML4	rs55953911	15	68221673	A	G	0.311306	0.00434083	0	1	41490	cis
ENSG00000129007	CALML4	rs12442079	15	68241002	C	A	-0.248448	0.0063724	0	1	37868	cis
ENSG00000129007	CALML4	rs149407743	15	68222542	G	C	-0.217828	0.00651248	0	1	37868	cis
ENSG00000129007	CALML4	rs116934048	15	68054731	T	G	0.0705843	0.0120267	4.38572e-09	0.464369	37643	cis
ENSG00000129038	LOXL1	rs78826069	15	73946912	A	G	-0.122521	0.0124193	0	0.759598	42558	cis
ENSG00000129038	LOXL1	rs28542042	15	73921016	T	C	0.0545854	0.00624012	0	0.996764	42810	cis
ENSG00000129292	PHF20L1	rs2899730	15	67880182	T	G	-0.0139867	0.00241427	6.90036e-09		43301	trans
ENSG00000129351	ILF3	rs2898984	15	40031874	C	G	-0.0454661	0.00452527	0	0.191505	42265	trans
ENSG00000129566	TEP1	rs8026614	15	99510931	T	C	-0.0269266	0.00378473	1.12288e-12	0.481287	43169	trans
ENSG00000129566	TEP1	rs146850862	15	99792356	A	G	-0.0759294	0.0138432	4.13553e-08	0.89861	36888	trans
ENSG00000129757	CDKN1C	rs3826007	15	79970875	T	C	-0.164104	0.00683414	0	0.98862	28025	trans
ENSG00000129757	CDKN1C	rs4776361	15	67469718	A	G	0.037856	0.00686631	3.52166e-08	0.0878244	27893	trans
ENSG00000129933	MAU2	rs4775852	15	50098382	T	C	0.0166305	0.00298971	2.65797e-08		40713	trans
ENSG00000130066	SAT1	rs34443712	15	77067172	G	T	0.0181986	0.00303851	2.10748e-09		43301	trans
ENSG00000130147	SH3BP4	rs11632488	15	79975159	G	A	0.0360222	0.00652165	3.32357e-08	0.267075	40713	trans
ENSG00000130176	CNN1	rs1386670636	15	64369363	T	TA	-0.0787949	0.0126162	4.22293e-10	0.0329466	30945	trans
ENSG00000130303	BST2	rs12372997	15	77086411	T	C	0.0199741	0.00308065	8.94822e-11	0.143078	43301	trans
ENSG00000130313	PGLS	rs146458404	15	77225629	A	ATG	0.018783	0.00280531	2.14881e-11	0.233909	42265	trans
ENSG00000130340	SNX9	rs7180804	15	79966732	A	G	-0.0281864	0.00484039	5.77435e-09	0.123449	43095	trans
ENSG00000131374	TBC1D5	rs938501	15	77076370	A	T	-0.0251471	0.00330784	2.90878e-14	0.111082	43301	trans
ENSG00000131378	RFTN1	rs3826007	15	79970875	T	C	-0.0213266	0.0037508	1.30145e-08	0.271845	43301	trans
ENSG00000131398	KCNC3	rs3826007	15	79970875	T	C	-0.0282382	0.0051703	4.71828e-08	0.226802	43301	trans
ENSG00000131871	SELENOS	rs4965373	15	101272190	G	A	-0.0492437	0.00418551	0	0.980107	41463	cis
ENSG00000131873	CHSY1	rs36082322	15	101209436	C	T	-0.644365	0.00562068	0	0.999994	42760	cis
ENSG00000131873	CHSY1	rs28576226	15	101173463	A	G	-0.565393	0.00549413	0	1	42628	cis
ENSG00000131873	CHSY1	rs28590465	15	101205933	C	A	0.0868771	0.00444594	0	0.765385	42628	cis
ENSG00000131873	CHSY1	rs11247268	15	101158771	G	A	-0.142261	0.00458376	0	1	41724	cis
ENSG00000131876	SNRPA1	rs28698071	15	101286714	A	G	-0.0727882	0.00423376	0	0.999962	28883	cis
ENSG00000131979	GCH1	rs3826007	15	79970875	T	C	-0.023857	0.00369827	1.11221e-10	0.193541	43301	trans
ENSG00000132122	SPATA6	rs16971619	15	79967622	T	C	-0.030986	0.00564466	4.03214e-08	0.132304	43301	trans
ENSG00000132185	FCRLA	rs3826007	15	79970875	T	C	0.0198326	0.00348803	1.30117e-08	0.283957	43301	trans
ENSG00000132334	PTPRE	rs8026803	15	79967672	C	T	0.016537	0.00282123	4.58326e-09	0.0975628	43095	trans
ENSG00000132744	ACY3	rs11632488	15	79975159	G	A	-0.0492914	0.00765485	1.20082e-10	0.10501	38264	trans
ENSG00000132952	USPL1	rs117545626	15	65267795	G	A	0.0477774	0.00386042	0	0.129885	43169	trans
ENSG00000133027	PEMT	rs2970359	15	90075922	G	A	0.0389351	0.00490996	2.22045e-15	0.495922	38039	trans
ENSG00000133067	LGR6	rs770415725	15	60410454	CT	C	-0.0349847	0.00587027	2.52802e-09	0.449743	42265	trans
ENSG00000133101	CCNA1	rs35026629	15	70439674	G	A	0.0451061	0.00817491	3.43619e-08	0.116058	25710	trans
ENSG00000133106	EPSTI1	rs11070863	15	51612393	C	A	0.0261982	0.00408667	1.44905e-10	0.0616772	42060	trans
ENSG00000133424	LARGE1	rs62006295	15	80018525	A	G	-0.032812	0.00532753	7.32272e-10	0.107949	43301	trans
ENSG00000133661	SFTPD	rs3826007	15	79970875	T	C	-0.102991	0.00689406	0	0.95482	41003	trans
ENSG00000133742	CA1	rs12910644	15	75066047	G	A	-0.0664254	0.00440656	0	0.211065	43301	trans
ENSG00000133742	CA1	rs1009194	15	75183097	T	C	0.0531805	0.0048191	0	0.531119	38237	trans
ENSG00000133742	CA1	rs12914401	15	80077731	A	G	0.0273825	0.00390911	2.47335e-12	0.148816	43301	trans
ENSG00000133794	ARNTL	rs11071528	15	60409598	C	G	0.0302331	0.00527924	1.02352e-08	0.234423	41565	trans
ENSG00000133943	DGLUCY	rs4924544	15	41401257	T	G	-0.0366204	0.00457279	1.11022e-15	0.760234	39572	trans
ENSG00000134046	MBD2	rs7180804	15	79966732	A	G	-0.0222642	0.00390254	1.16302e-08	0.126287	43301	trans
ENSG00000134121	CHL1	rs33934440	15	101063668	TACAAAAC	T	-0.0433648	0.00745207	5.91428e-09		34455	trans
ENSG00000134146	DPH6	rs1455048	15	35368402	G	A	0.0635496	0.00542907	0	0.0851744	42059	cis
ENSG00000134152	KATNBL1	rs6495620	15	34209757	G	A	-0.186577	0.00427929	0	0.999948	43169	cis
ENSG00000134152	KATNBL1	rs35383096	15	34204022	T	TA	-0.17763	0.00498371	0	0.63878	41207	cis
ENSG00000134152	KATNBL1	rs3929265	15	56634395	T	C	0.036691	0.00376446	0	0.545268	43301	trans
ENSG00000134152	KATNBL1	rs8039126	15	34333938	C	T	0.0809756	0.00407969	0	0.811929	43169	cis
ENSG00000134152	KATNBL1	rs1942	15	41482225	G	A	-0.0210196	0.00374806	2.04544e-08	0.405331	40086	trans
ENSG00000134153	EMC7	15:34088469:C:CTT	15	34088468	CTT	C	0.0918356	0.00539704	0	0.488655	43095	cis
ENSG00000134153	EMC7	rs77585204	15	34034609	A	C	-0.0458412	0.00614223	8.43769e-14	0.377039	42059	cis
ENSG00000134153	EMC7	rs347838	15	34341410	A	G	0.0263661	0.00364024	4.38982e-13	0.161918	42963	cis
ENSG00000134153	EMC7	rs1489204306	15	34029517	C	CAAA	-0.026988	0.00378623	1.01874e-12	0.31143	43095	cis
ENSG00000134243	SORT1	rs7169831	15	77076340	C	T	-0.0192483	0.00349721	3.71447e-08	0.0807155	43301	trans
ENSG00000134256	CD101	rs1138358	15	79971003	C	A	-0.0337332	0.00593586	1.32394e-08	0.165145	43301	trans
ENSG00000134321	RSAD2	rs11070863	15	51612393	C	A	0.032839	0.00418678	4.44089e-15	0.128088	43301	trans
ENSG00000134321	RSAD2	rs12917463	15	70482751	C	T	-0.0321356	0.00568231	1.55504e-08	0.0770233	41328	trans
ENSG00000134321	RSAD2	rs13379577	15	70262231	T	C	0.0302737	0.00534505	1.47993e-08	0.28888	43194	trans
ENSG00000134326	CMPK2	rs8042840	15	51616301	T	C	0.0294328	0.00441782	2.696e-11	0.0368117	43301	trans
ENSG00000134326	CMPK2	rs13379577	15	70262231	T	C	0.0357991	0.00568707	3.07763e-10	0.317036	43194	trans
ENSG00000134326	CMPK2	rs10735127	15	70499576	A	G	0.0297912	0.00553909	7.51703e-08	0.03124	41589	trans
ENSG00000134508	CABLES1	rs7174312	15	70470621	C	A	-0.0400369	0.00684886	5.04212e-09	0.0435633	41264	trans
ENSG00000134531	EMP1	rs3826007	15	79970875	T	C	0.0606267	0.0068059	0	0.178084	40713	trans
ENSG00000134531	EMP1	rs537246444	15	89817952	CA	C	-0.0497973	0.00674425	1.54099e-13	0.52367	40443	trans
ENSG00000134545	KLRC1	rs111852374	15	70465836	CAAGAATGAGAG	C	0.0605558	0.00621539	0	0.0818278	42265	trans
ENSG00000134668	SPOCD1	rs3826033	15	91005371	A	G	-0.0422867	0.00746113	1.44813e-08	0.129731	43301	trans
ENSG00000135083	CCNJL	rs75109615	15	35059218	A	C	0.0543344	0.00881559	7.11794e-10	0.492159	41092	trans
ENSG00000135083	CCNJL	rs9646207	15	63099036	T	C	-0.0234916	0.00397868	3.54e-09	0.0490811	43095	trans
ENSG00000135083	CCNJL	rs2286664	15	67409157	A	G	0.022067	0.00388154	1.30716e-08	0.075301	42963	trans
ENSG00000135083	CCNJL	rs12910459	15	56705998	C	T	-0.0204346	0.00374144	4.71595e-08	0.0544482	42191	trans
ENSG00000135090	TAOK3	rs4081975	15	31368035	C	G	-0.0236976	0.00412176	8.95673e-09	0.299999	37686	trans
ENSG00000135148	TRAFD1	rs16971626	15	79972387	C	G	0.0187399	0.00337088	2.70752e-08	0.182059	43301	trans
ENSG00000135218	CD36	rs8026803	15	79967672	C	T	0.0244186	0.00438074	2.48831e-08	0.180774	43301	trans
ENSG00000135404	CD63	rs58966963	15	79974665	T	TA	0.0162139	0.00288195	1.84439e-08	0.707064	43301	trans
ENSG00000135407	AVIL	rs4886847	15	77085312	T	C	0.0325481	0.00510642	1.8423e-10	0.097031	28883	trans
ENSG00000135519	KCNH3	rs28602231	15	90038687	C	T	0.190107	0.00928604	0	0.362107	40211	trans
ENSG00000135519	KCNH3	rs2939850	15	90076130	C	T	0.0650513	0.00644639	0	0.737404	38039	trans
ENSG00000135519	KCNH3	rs113720761	15	90016302	G	C	0.145855	0.0186739	5.77316e-15	0.806073	35040	trans
ENSG00000135519	KCNH3	rs1256838	15	89911715	A	C	-0.106094	0.00757479	0	0.38383	40010	trans
ENSG00000135519	KCNH3	rs373450844	15	89869110	T	C	0.104156	0.0125233	0	0.550034	35324	trans
ENSG00000135519	KCNH3	rs13380284	15	89963573	A	T	-0.0676604	0.0149366	5.90291e-06	0.531305	36921	trans
ENSG00000135519	KCNH3	rs12148357	15	89822190	T	C	0.0475415	0.00578822	2.22045e-16	0.988859	41995	trans
ENSG00000135636	DYSF	rs10431786	15	56523642	T	C	0.0140589	0.00249792	1.82049e-08		42265	trans
ENSG00000135655	USP15	rs4932156	15	90074000	A	C	0.0228803	0.00300199	2.5091e-14	0.590773	38039	trans
ENSG00000135655	USP15	rs55888506	15	56626312	G	C	-0.0292578	0.00459534	1.92965e-10	0.283217	41903	trans
ENSG00000135912	TTLL4	rs111831884	15	35065812	G	A	-0.0552773	0.0104347	1.17413e-07	0.278054	39623	trans
ENSG00000135968	GCC2	rs72171488	15	95098737	T	TACAC	0.0718712	0.0128709	2.35035e-08		32781	trans
ENSG00000136048	DRAM1	rs10152127	15	56615657	A	T	-0.0238453	0.00423374	1.77917e-08		43301	trans
ENSG00000136161	RCBTB2	rs12148761	15	77079780	T	C	-0.0283014	0.00383409	1.56541e-13	0.100205	43301	trans
ENSG00000136193	SCRN1	rs76648483	15	79967933	T	A	-0.0495878	0.00528016	0	0.359942	43301	trans
ENSG00000136250	AOAH	rs147238110	15	77037329	T	TCTC	-0.0400438	0.00716762	2.31333e-08		36065	trans
ENSG00000136371	MTHFS	rs11632589	15	79900425	C	T	-0.234424	0.00404131	0	0.999987	40713	cis
ENSG00000136371	MTHFS	rs4779164	15	79837860	A	G	-0.219172	0.00434045	0	0.128946	40713	cis
ENSG00000136371	MTHFS	rs71453463	15	79828225	A	AC	-0.0332824	0.00403586	2.22045e-16	0.418566	40713	cis
ENSG00000136371	MTHFS	rs6495449	15	79865817	A	G	-0.044042	0.00614495	7.6561e-13	1	40713	cis
ENSG00000136371	MTHFS	rs72630421	15	79971375	T	C	0.269422	0.0137777	0	1	37669	cis
ENSG00000136371	MTHFS	rs200058464	15	79896888	A	C	0.115809	0.014654	2.66454e-15	0.992234	34516	cis
ENSG00000136371	MTHFS	rs559736	15	56703731	C	G	0.0246351	0.00405331	1.21858e-09	0.162927	40581	trans
ENSG00000136379	ABHD17C	rs7164776	15	80701922	A	C	0.620603	0.0096415	0	0.69832	42963	cis
ENSG00000136379	ABHD17C	rs11632439	15	80694671	G	A	0.330858	0.00527737	0	1	42856	cis
ENSG00000136379	ABHD17C	rs7171941	15	80718885	A	G	0.420657	0.00493512	0	1	42963	cis
ENSG00000136379	ABHD17C	rs72734199	15	80703770	A	G	0.174079	0.0194504	0	1	37057	cis
ENSG00000136379	ABHD17C	rs56246032	15	80716706	C	T	-0.0967067	0.0148776	8.02263e-11	1	38005	cis
ENSG00000136379	ABHD17C	rs150523301	15	80641758	C	CTATTATTATTAT	-0.0955856	0.00748367	0	1	43095	cis
ENSG00000136379	ABHD17C	rs12594697	15	80706418	A	T	-0.297633	0.00748474	0	0.925802	42702	cis
ENSG00000136379	ABHD17C	rs142160286	15	80708513	T	C	-0.204752	0.00776277	0	0.310483	42059	cis
ENSG00000136379	ABHD17C	rs78379590	15	80447643	T	C	-0.18671	0.0117705	0	0.110256	40662	cis
ENSG00000136379	ABHD17C	rs117151225	15	80565475	A	T	-0.179352	0.0183247	0	0.999999	39117	cis
ENSG00000136381	IREB2	rs8042238	15	78481929	T	C	-0.240733	0.00251693	0	0.872787	42601	cis
ENSG00000136381	IREB2	rs28602670	15	78475825	G	C	0.0933471	0.00329999	0	0.722873	42601	cis
ENSG00000136381	IREB2	rs2656065	15	78458207	A	G	-0.150292	0.00277062	0	1	42601	cis
ENSG00000136381	IREB2	rs56117933	15	78540007	C	T	-0.122321	0.00358331	0	0.999981	41835	cis
ENSG00000136381	IREB2	rs145064649	15	78303523	C	T	0.0361786	0.00343359	0	0.286571	42601	cis
ENSG00000136383	ALPK3	rs1975277	15	84786327	T	C	-0.103388	0.00510884	0	0.849059	43301	cis
ENSG00000136383	ALPK3	rs55700704	15	84915472	C	G	0.0776121	0.0132571	4.78855e-09	0.771812	39147	cis
ENSG00000136404	TM6SF1	rs5814137	15	83090383	CA	C	0.19441	0.00380752	0	0.757394	28883	cis
ENSG00000136404	TM6SF1	rs59747602	15	83070733	T	C	0.158712	0.00467739	0	1	28883	cis
ENSG00000136404	TM6SF1	rs6603047	15	83113496	G	A	-0.126244	0.0041094	0	0.576877	28883	cis
ENSG00000136404	TM6SF1	rs62010205	15	83108623	C	T	0.0529205	0.00658606	8.88178e-16	1	26605	cis
ENSG00000136404	TM6SF1	rs183182158	15	83140335	C	T	-0.324356	0.0159591	0	1	23613	cis
ENSG00000136404	TM6SF1	rs565638645	15	83827648	A	T	-0.292621	0.0160535	0	1	23519	cis
ENSG00000136404	TM6SF1	rs117532960	15	82106992	A	G	-0.229694	0.014504	0	1	23536	intermediate
ENSG00000136404	TM6SF1	rs56168171	15	82834391	A	G	-0.0626885	0.0102975	1.14523e-09	0.190337	25593	cis
ENSG00000136404	TM6SF1	rs201705020	15	85432947	GA	G	-0.102267	0.0120255	0	0.686137	24798	intermediate
ENSG00000136425	CIB2	rs11547207	15	78131254	C	A	0.236966	0.0061136	0	1	40934	cis
ENSG00000136425	CIB2	rs12591600	15	77954970	C	G	-0.137342	0.00738223	0	0.562957	39898	cis
ENSG00000136425	CIB2	rs4886560	15	78159954	T	C	-0.12832	0.00798775	0	0.555043	39898	cis
ENSG00000136425	CIB2	rs566097906	15	78131429	A	G	-0.1435	0.0173137	2.22045e-16	0.829823	35690	cis
ENSG00000136630	HLX	rs35375331	15	69760940	T	TA	-0.0237615	0.00371631	1.61775e-10	0.546307	42059	trans
ENSG00000136630	HLX	rs28628432	15	100554130	G	C	0.0217966	0.00354139	7.51552e-10	0.11735	40949	trans
ENSG00000136689	IL1RN	rs35375331	15	69760940	T	TA	-0.0204412	0.00350992	5.75102e-09	0.486547	42265	trans
ENSG00000136689	IL1RN	rs11309085	15	99510813	C	CA	0.019244	0.00341751	1.79155e-08		42265	trans
ENSG00000136732	GYPC	rs35008759	15	88639471	C	T	0.0560852	0.0100039	2.06655e-08	0.413315	35399	trans
ENSG00000136732	GYPC	rs11071849	15	65732672	A	G	-0.017696	0.00321886	3.85013e-08		39517	trans
ENSG00000136826	KLF4	rs76648483	15	79967933	T	A	-0.051204	0.00474651	0	0.56086	43301	trans
ENSG00000136830	NIBAN2	rs11632488	15	79975159	G	A	0.0383763	0.00374345	0	0.706974	43095	trans
ENSG00000136840	ST6GALNAC4	rs776064568	15	60634399	C	CTT	0.0535837	0.00849665	2.85495e-10		39212	trans
ENSG00000136842	TMOD1	rs7167740	15	65738462	C	A	0.0194759	0.00343299	1.40185e-08	0.0694684	39517	trans
ENSG00000136866	ZFP37	rs71113012	15	56659175	TA	T	0.0471886	0.00608349	8.65974e-15	0.219181	43169	trans
ENSG00000136929	HEMGN	rs538338988	15	80108735	GT	G	0.0389309	0.0039822	0	0.396211	43095	trans
ENSG00000136999	CCN3	rs144424033	15	41490131	C	CCATT	-0.0310179	0.00537251	7.76647e-09	0.822267	41115	trans
ENSG00000137312	FLOT1	rs763019307	15	90053348	CT	C	0.0435897	0.00636398	7.41385e-12	0.228818	24935	trans
ENSG00000137393	RNF144B	rs8026803	15	79967672	C	T	-0.0270665	0.004534	2.37717e-09	0.138853	43095	trans
ENSG00000137414	FAM8A1	rs9788746	15	69761764	G	A	0.018507	0.00257204	6.22391e-13	0.988015	42059	trans
ENSG00000137441	FGFBP2	rs146807490	15	79967613	T	TGTAA	0.0216974	0.00394645	3.84207e-08	0.158689	43301	trans
ENSG00000137462	TLR2	rs796685433	15	39079981	T	TA	0.0651529	0.0116925	2.51531e-08	0.131252	26085	trans
ENSG00000137486	ARRB1	rs3826007	15	79970875	T	C	-0.0249606	0.00370403	1.59754e-11	0.1529	43095	trans
ENSG00000137486	ARRB1	rs8040817	15	41321289	G	T	-0.0216749	0.00392237	3.27657e-08	0.407309	39366	trans
ENSG00000137509	PRCP	rs4932156	15	90074000	A	C	0.0337455	0.00398326	0	0.563935	38039	trans
ENSG00000137757	CASP5	rs2411840	15	100588883	G	A	-0.0289278	0.00469811	7.3981e-10	0.134102	41724	trans
ENSG00000137757	CASP5	rs11632488	15	79975159	G	A	-0.0314454	0.00523724	1.92288e-09	0.15878	43301	trans
ENSG00000137764	MAP2K5	rs67999453	15	67542721	T	TCGCCGCTACCGCCGTCGCCGC	-0.495545	0.00451545	0	1	40713	cis
ENSG00000137764	MAP2K5	rs145784300	15	67426560	CA	C	-0.518242	0.0116808	0	1	36462	cis
ENSG00000137764	MAP2K5	rs11374165	15	67786018	GT	G	-0.233031	0.0045462	0	0.989147	40713	cis
ENSG00000137764	MAP2K5	rs2583577	15	67521033	T	C	0.246423	0.00501738	0	0.261459	39809	cis
ENSG00000137764	MAP2K5	rs12898654	15	67835779	G	C	0.0441314	0.00564909	5.55112e-15	0.590199	40713	cis
ENSG00000137764	MAP2K5	rs1373878484	15	67553919	C	CAA	0.0522842	0.00795598	4.9748e-11	0.972296	40713	cis
ENSG00000137764	MAP2K5	rs66760415	15	67653445	A	T	0.25425	0.00593249	0	0.165714	40713	cis
ENSG00000137764	MAP2K5	rs12902929	15	67954970	C	A	0.0281512	0.00556075	4.13846e-07	0.949032	40581	cis
ENSG00000137767	SQOR	rs2733246	15	45632783	C	T	0.189446	0.00313625	0	0.99985	28883	cis
ENSG00000137767	SQOR	rs113293834	15	45618155	C	A	0.0927133	0.004222	0	0.8433	28883	cis
ENSG00000137767	SQOR	rs6493165	15	45655421	A	G	0.229156	0.00442205	0	0.535495	28883	cis
ENSG00000137767	SQOR	rs75359417	15	45647780	T	G	-0.118002	0.00448688	0	0.421026	28883	cis
ENSG00000137776	SLTM	rs4775175	15	59524489	C	A	0.0273441	0.00281082	0	0.987486	42265	cis
ENSG00000137776	SLTM	rs17302038	15	58876603	A	G	-0.030526	0.00362171	0	0.0751017	43301	cis
ENSG00000137776	SLTM	rs7161799	15	58478324	T	C	0.0306478	0.00516786	3.02059e-09	0.427712	39517	cis
ENSG00000137801	THBS1	rs28790585	15	39376669	T	C	0.407036	0.00535314	0	1	42265	cis
ENSG00000137801	THBS1	rs777473292	15	39353221	CA	C	0.355586	0.0050524	0	1	42265	cis
ENSG00000137801	THBS1	rs77493130	15	39337816	C	T	0.224263	0.00531604	0	1	42265	cis
ENSG00000137801	THBS1	rs1371963	15	39305932	A	G	0.19427	0.00482989	0	0.823413	43169	cis
ENSG00000137801	THBS1	rs12594730	15	39363155	C	A	0.185689	0.00797052	0	1	42265	cis
ENSG00000137801	THBS1	rs17694082	15	39328401	G	C	0.130755	0.00495623	0	0.618008	43301	cis
ENSG00000137801	THBS1	rs1394759	15	39240249	G	A	0.0427776	0.00656709	7.32059e-11	1	42158	cis
ENSG00000137801	THBS1	rs201057385	15	39336246	A	AAAG	0.675204	0.0151287	0	0.548163	39931	cis
ENSG00000137801	THBS1	rs10851380	15	39050576	G	A	0.253953	0.0178474	0	0.922273	36950	cis
ENSG00000137802	MAPKBP1	rs11630242	15	41832445	C	T	-0.0396398	0.00395853	0	0.721899	43301	cis
ENSG00000137802	MAPKBP1	rs1260627848	15	41819547	C	CG	-0.0701273	0.00641695	0	0.997142	40481	cis
ENSG00000137804	NUSAP1	rs200446274	15	41351947	C	CT	0.17084	0.00597361	0	0.999304	40673	cis
ENSG00000137804	NUSAP1	rs7169278	15	41404734	G	A	0.11612	0.00596766	0	0.999989	36926	cis
ENSG00000137804	NUSAP1	rs11313160	15	41457898	T	TC	0.0849739	0.00569458	0	1	40648	cis
ENSG00000137804	NUSAP1	rs1757463	15	41491616	G	A	0.0574396	0.00547202	0	0.997659	41798	cis
ENSG00000137804	NUSAP1	rs11288125	15	41250660	C	CA	0.0688226	0.00556873	0	0.61425	40780	cis
ENSG00000137804	NUSAP1	rs759110458	15	41718014	C	CA	0.09699	0.0162869	2.59939e-09	0.99427	37104	cis
ENSG00000137804	NUSAP1	rs8032589	15	41209285	C	T	-0.0369998	0.00662657	2.35643e-08	0.180685	41798	cis
ENSG00000137806	NDUFAF1	rs67717214	15	41389791	C	CATAA	0.156446	0.00596525	0	0.386836	27733	cis
ENSG00000137806	NDUFAF1	rs1343983488	15	41436287	T	TA	-0.30237	0.00914656	0	1	27847	cis
ENSG00000137806	NDUFAF1	rs117629515	15	41479487	A	G	0.544633	0.014274	0	0.972386	24343	cis
ENSG00000137806	NDUFAF1	rs200299998	15	40842785	AT	A	-0.0765798	0.0130427	4.31986e-09	0.317934	25309	cis
ENSG00000137807	KIF23	rs12905214	15	69332931	A	G	0.129723	0.0112609	0	1	24690	cis
ENSG00000137807	KIF23	rs140415559	15	69108449	T	TC	0.365959	0.0209166	0	0.794888	23140	cis
ENSG00000137807	KIF23	rs35343393	15	69628794	A	G	0.185126	0.014062	0	0.570444	23464	cis
ENSG00000137812	KNL1	rs1414865045	15	40698183	CT	C	0.128475	0.0148397	4.82168e-18		30996	cis
ENSG00000137814	HAUS2	rs759958099	15	42558314	C	CT	0.140932	0.00581063	0	0.987832	26829	cis
ENSG00000137814	HAUS2	rs111625883	15	42573458	A	C	0.0444631	0.00814347	4.76197e-08	0.499226	26967	cis
ENSG00000137814	HAUS2	rs77055952	15	45566707	G	A	-0.102376	0.0125603	4.44089e-16	0.958283	24961	intermediate
ENSG00000137815	RTF1	rs1617832	15	41496893	G	A	0.0763395	0.00511578	0	0.999972	28776	cis
ENSG00000137815	RTF1	rs1942	15	41482225	G	A	0.173618	0.00408249	0	1	26818	cis
ENSG00000137815	RTF1	rs1655558	15	41495387	G	T	0.167563	0.00434667	0	0.973789	26818	cis
ENSG00000137815	RTF1	rs11635906	15	41487062	G	A	0.119976	0.00490546	0	1	27733	cis
ENSG00000137815	RTF1	rs11070327	15	41310668	A	G	0.19221	0.00463118	0	0.996539	26829	cis
ENSG00000137815	RTF1	rs36045578	15	41434962	C	CT	0.126276	0.00489956	0	1	27865	cis
ENSG00000137815	RTF1	rs57093858	15	41126301	T	TA	0.142867	0.00498697	0	0.999999	24970	cis
ENSG00000137815	RTF1	rs146883891	15	41402441	A	G	0.0862854	0.0128962	2.22011e-11	0.999982	23137	cis
ENSG00000137815	RTF1	rs79046498	15	41829196	T	A	0.167972	0.0160595	0	0.9745	24178	cis
ENSG00000137817	PARP6	rs12907707	15	72314208	C	G	0.104681	0.0152403	6.47948e-12	0.829856	33455	cis
ENSG00000137817	PARP6	rs754674536	15	72269916	A	AAAG	0.13951	0.0127176	0	0.25911	34280	cis
ENSG00000137817	PARP6	rs1545825	15	72003987	A	C	0.0551653	0.0104672	1.36191e-07	0.99979	33399	cis
ENSG00000137817	PARP6	rs11637611	15	72259371	T	C	-0.034553	0.00401202	0	0.105639	39471	cis
ENSG00000137818	RPLP1	rs12905214	15	69332931	A	G	0.0569334	0.00407741	0	1	38902	cis
ENSG00000137818	RPLP1	rs374237087	15	69458158	AT	A	-0.0394728	0.00627949	3.25753e-10	0.999999	37586	cis
ENSG00000137818	RPLP1	rs924790	15	69096586	A	G	-0.0473721	0.00460483	0	0.431716	39471	cis
ENSG00000137818	RPLP1	rs12911136	15	69608648	T	C	-0.0153451	0.00326328	2.57172e-06	0.927445	39471	cis
ENSG00000137819	PAQR5	rs7173363	15	69306187	T	C	0.178048	0.00914326	0	1	33832	cis
ENSG00000137819	PAQR5	rs113603495	15	69299560	T	G	0.200206	0.01096	0	0.923181	34736	cis
ENSG00000137819	PAQR5	rs4505253	15	69336545	T	C	-0.044973	0.00841861	9.1882e-08	0.377295	31588	cis
ENSG00000137822	TUBGCP4	rs398027044	15	43360344	GA	G	-0.246541	0.00537386	0	0.711218	40481	cis
ENSG00000137822	TUBGCP4	rs555772377	15	43385591	CT	C	0.176196	0.00616138	0	0.444412	42265	cis
ENSG00000137822	TUBGCP4	rs7048	15	43327875	C	A	-0.198099	0.00687556	0	0.999983	39912	cis
ENSG00000137822	TUBGCP4	rs956391	15	43325295	C	T	0.137322	0.00629592	0	0.25031	42265	cis
ENSG00000137822	TUBGCP4	rs1405503857	15	43406040	C	CAA	0.20121	0.00759227	0	0.999997	41696	cis
ENSG00000137822	TUBGCP4	rs2584694	15	43418327	G	A	0.119237	0.00591798	0	0.404475	42265	cis
ENSG00000137824	RMDN3	rs11633367	15	40727885	G	A	-0.240121	0.00643596	0	0.783504	41304	cis
ENSG00000137824	RMDN3	rs12593359	15	40731680	G	T	-0.194199	0.0046165	0	0.999998	37194	cis
ENSG00000137824	RMDN3	rs59588002	15	40730515	TTTTTCTTTTTTTTTTTTTC	T	-0.195687	0.00508115	0	0.980786	37194	cis
ENSG00000137824	RMDN3	rs71428309	15	40762210	GT	G	-0.155254	0.00522375	0	1	41565	cis
ENSG00000137824	RMDN3	rs1367427691	15	40812557	A	AAAAG	0.0631903	0.012911	9.86645e-07	0.995128	35588	cis
ENSG00000137825	ITPKA	rs1617832	15	41496893	G	A	0.141851	0.00914218	0	0.56594	30763	cis
ENSG00000137831	UACA	rs1011236	15	70739101	A	G	0.398898	0.00949203	0	0.907116	42265	cis
ENSG00000137831	UACA	rs62016907	15	70646152	T	C	0.481622	0.0144159	0	0.726163	41192	cis
ENSG00000137831	UACA	rs72755481	15	70672463	A	G	0.0882959	0.00944282	0	0.94142	42004	cis
ENSG00000137831	UACA	rs72755494	15	70777385	C	T	0.0912573	0.0099454	0	0.183871	40380	cis
ENSG00000137831	UACA	rs8029150	15	70645410	T	C	-0.0899078	0.007466	0	0.49524	36496	cis
ENSG00000137831	UACA	rs4362345	15	70789146	A	G	-0.196467	0.00666751	0	0.618921	40713	cis
ENSG00000137831	UACA	rs12899128	15	70801852	T	C	-0.085731	0.00972883	0	0.999999	34926	cis
ENSG00000137831	UACA	rs79456777	15	70543246	T	C	-0.280717	0.0183171	0	0.999603	34642	cis
ENSG00000137834	SMAD6	rs12592857	15	66706500	T	G	-0.162122	0.0070447	0	0.459785	38790	cis
ENSG00000137834	SMAD6	rs2439371	15	66674970	C	A	-0.11991	0.00816771	0	0.990392	37861	cis
ENSG00000137834	SMAD6	rs1376433307	15	66853021	CT	C	-0.114503	0.0126661	0	0.364419	35941	cis
ENSG00000137834	SMAD6	rs4296204	15	66762783	C	A	-0.0360086	0.00626292	8.9515e-09	0.160671	37861	cis
ENSG00000137834	SMAD6	rs28611418	15	66638826	A	G	-0.0465777	0.00887045	1.5137e-07	0.958556	38765	cis
ENSG00000137841	PLCB2	rs75611059	15	40315877	C	T	-0.0531676	0.00351653	0	0.911343	42265	cis
ENSG00000137841	PLCB2	rs35731072	15	40430730	CCTTT	C	0.04001	0.00386877	0	0.999999	38969	cis
ENSG00000137841	PLCB2	rs12440317	15	40412195	A	G	-0.0451124	0.00445225	0	0.9997	42904	cis
ENSG00000137841	PLCB2	rs113003846	15	40311538	G	A	0.0400316	0.00561455	1.00386e-12	1	34796	cis
ENSG00000137841	PLCB2	rs62017975	15	40340099	G	A	0.0824616	0.00772956	0	0.999772	38239	cis
ENSG00000137841	PLCB2	rs4321170	15	40243997	A	G	0.0292332	0.00298513	0	0.789703	39345	cis
ENSG00000137841	PLCB2	rs4277318	15	40313296	G	A	-0.0408065	0.00401928	0	0.999926	36537	cis
ENSG00000137841	PLCB2	rs2928140	15	40698155	C	G	0.022282	0.00320059	3.35842e-12	0.0951746	37894	cis
ENSG00000137842	TMEM62	rs11070380	15	42831473	C	T	-0.054704	0.00769897	1.20015e-12	0.864368	43301	cis
ENSG00000137842	TMEM62	rs12442190	15	43153107	C	T	0.0456628	0.00515312	0	0.255719	40156	cis
ENSG00000137842	TMEM62	rs1405503857	15	43406040	C	CAA	-0.0751541	0.00832434	0	0.994657	41696	cis
ENSG00000137843	PAK6	rs900054	15	40254090	G	A	-0.0665331	0.00639666	0	0.195183	39085	cis
ENSG00000137845	ADAM10	rs7161799	15	58478324	T	C	0.331475	0.00412072	0	1	39517	cis
ENSG00000137845	ADAM10	rs7167528	15	58683519	A	C	0.0933768	0.0034529	0	1	42265	cis
ENSG00000137845	ADAM10	rs8023706	15	58731748	C	T	0.0160981	0.00324181	6.84304e-07	0.771678	42265	cis
ENSG00000137845	ADAM10	rs1072347	15	58251288	A	G	0.0474283	0.00605059	4.66294e-15	0.399968	41665	cis
ENSG00000137845	ADAM10	rs771745998	15	58980983	C	CT	-0.0832534	0.00852135	0	0.999961	35753	cis
ENSG00000137857	DUOX1	rs1648309	15	45166984	A	G	0.176915	0.00884076	0	0.919372	32817	cis
ENSG00000137857	DUOX1	rs28526063	15	45404833	T	A	-0.0406029	0.00675249	1.82089e-09	0.0459707	36773	cis
ENSG00000137871	ZNF280D	rs5812845	15	56652063	AT	A	-0.0383835	0.00299574	0	0.681522	43169	cis
ENSG00000137876	RSL24D1	rs9300	15	55196867	A	G	0.162686	0.003123	0	0.679062	40507	cis
ENSG00000137876	RSL24D1	rs75322033	15	55194702	C	G	0.247233	0.00820594	0	0.380954	36981	cis
ENSG00000137876	RSL24D1	rs370477968	15	55162580	T	TG	-0.146484	0.0083002	0	0.613272	34678	cis
ENSG00000137877	SPTBN5	rs11070353	15	41899321	A	G	-0.40057	0.00497364	0	1	42265	cis
ENSG00000137877	SPTBN5	rs1209334	15	41897871	C	T	0.393712	0.0048159	0	0.998497	42265	cis
ENSG00000137877	SPTBN5	rs1197701	15	41895294	C	T	-0.13818	0.00591491	0	0.999999	42265	cis
ENSG00000137877	SPTBN5	rs28506183	15	41894747	T	C	-0.118074	0.00926665	0	1	38969	cis
ENSG00000137877	SPTBN5	rs374882813	15	41902241	C	CTCCA	-0.0353653	0.00603531	4.63629e-09	1	42265	cis
ENSG00000137877	SPTBN5	rs34711774	15	41686004	C	CA	0.13154	0.00553856	0	0.471905	42265	cis
ENSG00000137877	SPTBN5	rs73408579	15	41894843	T	C	0.372736	0.0105208	0	1	39776	cis
ENSG00000137877	SPTBN5	rs2280016	15	41885924	C	T	0.124686	0.0116223	0	0.932951	41179	cis
ENSG00000137877	SPTBN5	rs199984764	15	41915085	G	GACACAC	0.17422	0.00951789	0	0.570853	41696	cis
ENSG00000137877	SPTBN5	rs8043408	15	41927762	C	T	-0.10887	0.00747567	0	1	35869	cis
ENSG00000137878	GCOM1	rs4774967	15	57563562	T	G	0.864937	0.00648945	0	1	19402	cis
ENSG00000137878	GCOM1	rs2922217	15	57554471	C	T	-0.225272	0.00856411	0	1	19402	cis
ENSG00000137878	GCOM1	rs59368768	15	57559562	G	T	0.152143	0.0104578	0	0.626947	19295	cis
ENSG00000137880	GCHFR	rs2304580	15	40737469	C	T	-0.252595	0.00535244	0	0.983701	42004	cis
ENSG00000137880	GCHFR	rs71104729	15	40713562	GTTTC	G	-0.128265	0.00426613	0	0.502459	42004	cis
ENSG00000137880	GCHFR	rs75844322	15	40773107	T	C	0.203128	0.00672057	0	1	41435	cis
ENSG00000137880	GCHFR	rs34274284	15	40632210	ACC	A	0.157875	0.00739621	0	0.999999	43040	cis
ENSG00000137880	GCHFR	rs76666308	15	41078879	A	G	0.0868491	0.0120916	6.83897e-13	0.999547	36772	cis
ENSG00000137959	IFI44L	rs17609924	15	51619395	A	G	0.0403951	0.00446469	0	0.0363552	43301	trans
ENSG00000137959	IFI44L	rs139829811	15	70485543	ATC	A	0.0444068	0.00566936	4.66294e-15	0.0753789	41589	trans
ENSG00000137959	IFI44L	rs35451108	15	70263574	A	G	0.0375083	0.00557354	1.70004e-11	0.273865	43194	trans
ENSG00000137965	IFI44	rs11070863	15	51612393	C	A	0.0333272	0.00421525	2.66454e-15	0.0649294	43301	trans
ENSG00000137965	IFI44	rs12441701	15	70496782	A	G	0.0366364	0.00529756	4.65539e-12	0.0716887	41589	trans
ENSG00000137965	IFI44	rs35390060	15	70270636	A	ATG	0.0326612	0.00525942	5.29736e-10	0.251374	43194	trans
ENSG00000138161	CUZD1	rs113221434	15	41717151	TGTAAG	T	-0.0479399	0.00670551	8.71969e-13	0.468497	37740	trans
ENSG00000138166	DUSP5	rs146807490	15	79967613	T	TGTAA	-0.111939	0.00509155	0	0.391118	43301	trans
ENSG00000138411	HECW2	rs7173571	15	41420609	C	T	-0.0374454	0.00512405	2.71561e-13	0.259566	38411	trans
ENSG00000138411	HECW2	rs9788746	15	69761764	G	A	0.0298447	0.00454576	5.18974e-11	0.723277	42265	trans
ENSG00000138413	IDH1	rs199548415	15	67624589	T	TTGTGTGTGTGTGTG	-0.0297345	0.00502737	3.32824e-09		28751	trans
ENSG00000138496	PARP9	rs12915438	15	67634360	T	C	-0.0205371	0.00329073	4.3506e-10	0.0518922	43301	trans
ENSG00000138592	USP8	rs7494907	15	50486251	A	G	-0.177573	0.00407373	0	0.770881	26063	cis
ENSG00000138592	USP8	rs78983779	15	50485966	T	A	0.109451	0.00823284	0	1	24355	cis
ENSG00000138592	USP8	rs373818477	15	50424826	G	GT	0.0781222	0.00508007	0	0.99978	25233	cis
ENSG00000138592	USP8	rs3098170	15	50466265	A	C	0.0915427	0.00898564	0	0.467337	25302	cis
ENSG00000138592	USP8	rs140090974	15	50395815	G	GTT	0.0253881	0.00378799	2.05223e-11	0.41466	27278	cis
ENSG00000138592	USP8	15:50439981:G:T	15	50439980	T	G	-0.0430316	0.00929327	3.64963e-06	0.313225	26498	cis
ENSG00000138592	USP8	rs12912855	15	50281066	C	T	-0.0371148	0.00330274	0	0.493985	27847	cis
ENSG00000138593	SECISBP2L	15:49056348:C:CACACACACA	15	49056348	CACACACACACAT	C	-0.0552206	0.00333404	0	0.981836	42265	cis
ENSG00000138593	SECISBP2L	rs67926076	15	50247952	C	CTT	-0.0270263	0.00378902	9.83436e-13	0.185236	41039	intermediate
ENSG00000138594	TMOD3	rs2570228	15	51884715	C	T	-0.086634	0.00282484	0	0.985497	42265	cis
ENSG00000138594	TMOD3	rs2554348	15	51907155	G	C	-0.0231632	0.00294605	3.77476e-15	1	42265	cis
ENSG00000138594	TMOD3	rs113365440	15	51790074	A	G	-0.272273	0.00655137	0	0.233397	40679	cis
ENSG00000138594	TMOD3	rs868279361	15	51801235	A	T	-0.227337	0.00659028	0	1	40872	cis
ENSG00000138594	TMOD3	rs34404438	15	51645948	GT	G	-0.028846	0.00300153	0	0.856143	40713	cis
ENSG00000138600	SPPL2A	rs62018805	15	50735646	A	G	-0.287543	0.00887103	0	1	41588	cis
ENSG00000138600	SPPL2A	rs11070826	15	50965948	T	C	-0.0681585	0.00378831	0	1	42283	cis
ENSG00000138600	SPPL2A	rs535368305	15	50704530	CT	C	-0.285142	0.010389	0	0.991141	36627	cis
ENSG00000138600	SPPL2A	rs8034236	15	50979381	T	C	0.0937172	0.00358412	0	1	43301	cis
ENSG00000138600	SPPL2A	rs397710268	15	50701407	GA	G	0.11718	0.00371007	0	1	43301	cis
ENSG00000138600	SPPL2A	rs12913657	15	50708771	C	T	-0.181979	0.00495163	0	0.677003	43301	cis
ENSG00000138600	SPPL2A	rs768970212	15	51045876	TAACA	T	-0.14251	0.00470282	0	0.999903	41517	cis
ENSG00000138600	SPPL2A	rs139081501	15	50705212	A	G	-0.107529	0.00544899	0	0.999983	38501	cis
ENSG00000138600	SPPL2A	rs76940320	15	51083468	C	G	0.0587251	0.0129906	6.16747e-06	0.538163	35769	cis
ENSG00000138604	GLCE	rs4777120	15	69131804	C	T	-0.208021	0.00393292	0	1	42601	cis
ENSG00000138604	GLCE	rs871505	15	69137335	A	G	0.113938	0.00391623	0	0.867098	42601	cis
ENSG00000138604	GLCE	rs78912421	15	69189291	A	G	0.754501	0.0152952	0	0.999995	34560	cis
ENSG00000138604	GLCE	rs72756303	15	69228089	C	T	-0.0598875	0.00963911	5.19939e-10	1	38650	cis
ENSG00000138604	GLCE	rs11072066	15	69094859	T	C	0.113679	0.0039249	0	0.996272	41565	cis
ENSG00000138604	GLCE	rs16952873	15	69155687	T	C	-0.113729	0.010665	0	0.390696	38291	cis
ENSG00000138604	GLCE	rs17360825	15	69271677	G	A	-0.0527411	0.0107408	9.09057e-07	0.401764	38244	cis
ENSG00000138604	GLCE	rs72754306	15	69051517	C	G	0.109894	0.0102275	0	0.60661	40818	cis
ENSG00000138606	SHF	rs749248126	15	45153524	G	GTGTGTGTGTGTGTGTGTGTGTGTA	-0.258144	0.0105361	0	0.984929	38103	cis
ENSG00000138606	SHF	rs6145546	15	45376405	G	GCTTCAGGAAGCT	-0.09936	0.00618354	0	0.334922	42059	cis
ENSG00000138606	SHF	rs200730267	15	45447538	CCTTT	C	0.138944	0.0249658	2.61572e-08	0.853708	34646	cis
ENSG00000138606	SHF	rs12440793	15	45215071	A	G	0.0587368	0.0063643	0	0.222956	43095	cis
ENSG00000138613	APH1B	rs117618017	15	63277703	T	C	0.5594	0.00762466	0	1	37371	cis
ENSG00000138613	APH1B	rs575644748	15	63277518	T	C	0.0971234	0.00800766	0	0.411311	41238	cis
ENSG00000138613	APH1B	rs762756241	15	63166857	GC	G	-0.135984	0.00628472	0	1	41530	cis
ENSG00000138613	APH1B	rs80275182	15	63588106	G	A	-0.0455913	0.00569016	1.11022e-15	0.65364	41517	cis
ENSG00000138614	INTS14	rs201916909	15	65600654	C	CA	-0.229961	0.00825516	0	0.563425	40423	cis
ENSG00000138614	INTS14	rs16948889	15	65638545	G	A	-0.0858549	0.0050996	0	0.992782	40940	cis
ENSG00000138614	INTS14	rs7181937	15	65807983	C	T	0.0464449	0.00548874	0	0.048337	42059	cis
ENSG00000138615	CILP	rs665287	15	65293399	G	A	0.181404	0.00643141	0	0.633987	40713	cis
ENSG00000138615	CILP	rs35131686	15	65242396	C	CA	-0.0426396	0.00620197	6.19149e-12	0.998089	40581	cis
ENSG00000138615	CILP	rs71136342	15	65320246	CT	C	0.0688746	0.0075985	0	0.964862	38545	cis
ENSG00000138615	CILP	rs4776673	15	65234988	G	A	-0.174099	0.0107698	0	0.269604	37792	cis
ENSG00000138615	CILP	rs67752521	15	65116998	C	CTA	0.110381	0.00852446	0	0.498978	33446	cis
ENSG00000138617	PARP16	rs7167901	15	65270473	G	A	-0.452705	0.00519105	0	0.526013	43301	cis
ENSG00000138617	PARP16	rs398027685	15	65273876	CA	C	-0.283677	0.00622574	0	1	42265	cis
ENSG00000138617	PARP16	rs11853254	15	65273364	A	T	0.195559	0.00668677	0	1	41517	cis
ENSG00000138617	PARP16	rs28695579	15	65297549	G	C	0.176047	0.00989142	0	0.99976	40380	cis
ENSG00000138617	PARP16	rs866743397	15	65297274	A	AGAT	0.187482	0.00998056	0	0.981737	41284	cis
ENSG00000138621	PPCDC	rs8028129	15	75112165	A	G	-0.0498946	0.00406713	0	0.331663	41589	cis
ENSG00000138621	PPCDC	rs2304899	15	75044388	G	A	-0.0720856	0.00745005	0	0.314363	41696	cis
ENSG00000138623	SEMA7A	rs12903353	15	74428929	G	C	0.10099	0.00525283	0	0.990095	41300	cis
ENSG00000138623	SEMA7A	rs372640077	15	74399451	TAATA	T	-0.193316	0.0102814	0	0.999269	36413	cis
ENSG00000138623	SEMA7A	rs2734633	15	74415128	C	A	-0.103117	0.0100446	0	0.999309	38953	cis
ENSG00000138623	SEMA7A	rs774595256	15	74606750	CA	C	-0.0595666	0.0118415	4.89693e-07	0.0287255	41655	cis
ENSG00000138629	UBL7	rs71137382	15	74225117	CGTGTGTGT	C	0.113529	0.00829803	0	0.999999	36304	cis
ENSG00000138629	UBL7	rs8036474	15	74424349	T	G	0.0333722	0.00279725	0	0.903345	41407	cis
ENSG00000138629	UBL7	rs57386020	15	74436868	T	A	-0.0544863	0.00635958	0	0.128745	39604	cis
ENSG00000138642	HERC6	rs7167760	15	51650399	C	T	0.0253741	0.00456935	2.80608e-08	0.0321169	43301	trans
ENSG00000138646	HERC5	rs8042840	15	51616301	T	C	0.0329944	0.00417746	2.88658e-15	0.0330013	43301	trans
ENSG00000138646	HERC5	rs10735127	15	70499576	A	G	0.0339946	0.00523101	8.10338e-11	0.105188	41589	trans
ENSG00000138668	HNRNPD	rs11634798	15	69392050	T	A	-0.0524265	0.00942744	2.68145e-08		16035	trans
ENSG00000138764	CCNG2	rs75109615	15	35059218	A	C	0.0387806	0.00679968	1.17509e-08	0.481044	41092	trans
ENSG00000138798	EGF	rs146916271	15	64774732	AGCCGGCCGGCCG	A	0.0733654	0.00948988	1.06581e-14	0.940889	40667	trans
ENSG00000138821	SLC39A8	rs28373666	15	99012483	G	A	-0.0543105	0.00982403	3.23285e-08	0.654572	38484	trans
ENSG00000138834	MAPK8IP3	rs35393077	15	77034239	A	C	-0.0155719	0.00275846	1.65035e-08	0.125992	42600	trans
ENSG00000138942	RNF185	rs75109615	15	35059218	A	C	0.121225	0.0137415	0	0.903041	24292	trans
ENSG00000139112	GABARAPL1	rs28463100	15	67786431	C	T	0.0224177	0.00367171	1.02475e-09	0.0541996	43095	trans
ENSG00000139174	PRICKLE1	rs8030390	15	90400239	A	G	0.0288708	0.00506607	1.20622e-08	0.13026	40713	trans
ENSG00000139178	C1RL	rs11070327	15	41310668	A	G	-0.0222678	0.00381858	5.49541e-09		40389	trans
ENSG00000139193	CD27	rs1987102	15	79973546	C	T	-0.0167818	0.00307331	4.74798e-08	0.388904	43301	trans
ENSG00000139318	DUSP6	rs12905371	15	67553592	T	C	0.0239625	0.00413334	6.73563e-09	0.124376	43301	trans
ENSG00000139572	GPR84	rs35788573	15	76981839	AT	A	0.0351406	0.00623616	1.75079e-08		41696	trans
ENSG00000139890	REM2	rs1942	15	41482225	G	A	-0.0231863	0.00344296	1.64611e-11	0.522117	40086	trans
ENSG00000139970	RTN1	rs771297921	15	89921582	C	CA	-0.0340142	0.00595999	1.14929e-08	0.660977	41287	trans
ENSG00000139970	RTN1	15:77070582:C:CGG	15	77070582	CGG	C	-0.0332847	0.00582688	1.11486e-08		41696	trans
ENSG00000140199	SLC12A6	rs143386876	15	34230734	G	GAGAC	-0.0793795	0.00261268	0	0.997212	43301	cis
ENSG00000140199	SLC12A6	rs347858	15	34309808	T	C	-0.110239	0.00224265	0	0.525849	43169	cis
ENSG00000140199	SLC12A6	15:34340504:C:CAAAAA	15	34340503	CAAAAA	C	-0.0925788	0.00303742	0	0.999999	43301	cis
ENSG00000140199	SLC12A6	rs58934096	15	34347625	G	A	-0.0853773	0.00333219	0	0.406027	42732	cis
ENSG00000140199	SLC12A6	rs111290747	15	34155541	GC	G	-0.0638135	0.003206	0	0.138139	40178	cis
ENSG00000140199	SLC12A6	rs11630311	15	34333851	A	T	-0.0846729	0.00306432	0	0.713283	40678	cis
ENSG00000140199	SLC12A6	rs59326151	15	34265415	A	AC	-0.07597	0.00341863	0	0.423897	39912	cis
ENSG00000140259	MFAP1	rs1306522824	15	43813508	C	CTT	0.12557	0.00613654	0	0.264929	43169	cis
ENSG00000140262	TCF12	rs11631541	15	57069478	G	C	0.0706994	0.00267508	0	1	41435	cis
ENSG00000140262	TCF12	rs138204943	15	57281104	C	CT	-0.0730122	0.00331779	0	0.490471	41696	cis
ENSG00000140263	SORD	rs2468060	15	45082748	C	T	-0.57392	0.0124974	0	1	37844	cis
ENSG00000140263	SORD	rs16975231	15	45083288	G	A	-0.532201	0.0144338	0	1	37057	cis
ENSG00000140263	SORD	rs112882184	15	44866136	A	G	-0.449889	0.0115754	0	0.520745	36576	cis
ENSG00000140263	SORD	rs139967387	15	44851509	A	G	-0.502052	0.0126037	0	0.990113	32350	cis
ENSG00000140263	SORD	15:44965053:C:T	15	44965053	T	C	-0.466661	0.00939134	0	0.999995	39154	cis
ENSG00000140263	SORD	rs7169353	15	44893423	T	C	-0.398998	0.00916985	0	0.999503	36105	cis
ENSG00000140263	SORD	rs2576078	15	45027475	C	T	-0.426855	0.0119302	0	0.988822	32158	cis
ENSG00000140263	SORD	rs9972321	15	44810013	A	C	0.0958738	0.0073155	0	0.677239	38000	cis
ENSG00000140263	SORD	rs76131771	15	45749168	T	C	-0.112069	0.0184016	1.12807e-09	0.921597	34488	cis
ENSG00000140264	SERF2	rs7181912	15	43770676	T	A	0.156156	0.00352953	0	0.675893	39912	cis
ENSG00000140264	SERF2	rs491800	15	43296286	A	G	-0.0704595	0.00294313	0	0.182287	42265	cis
ENSG00000140264	SERF2	rs1315490085	15	43474455	CAA	C	0.0548638	0.00506091	0	0.88574	41696	cis
ENSG00000140265	ZSCAN29	rs150282133	15	43344276	AT	A	-0.400208	0.00525853	0	1	39912	cis
ENSG00000140265	ZSCAN29	rs776510976	15	43625823	GGAGA	G	-0.327491	0.00664036	0	0.957994	37733	cis
ENSG00000140265	ZSCAN29	rs28578454	15	43310834	A	G	-0.0475491	0.00663904	7.94698e-13	0.860528	42265	cis
ENSG00000140265	ZSCAN29	rs750024468	15	43543793	CAT	C	0.116177	0.00677425	0	0.999906	36748	cis
ENSG00000140265	ZSCAN29	rs11856569	15	44382642	C	A	-0.110473	0.00579672	0	0.837707	35103	intermediate
ENSG00000140265	ZSCAN29	rs869053473	15	42677089	T	TAAAAAA	0.229853	0.0128899	0	0.431119	37064	cis
ENSG00000140280	LYSMD2	rs77501538	15	51501351	T	C	-0.284482	0.0138902	0	1	36484	cis
ENSG00000140280	LYSMD2	rs2445739	15	51384019	T	C	-0.175769	0.0109993	0	1	38242	cis
ENSG00000140280	LYSMD2	rs181998090	15	51886030	T	G	-0.120068	0.0091354	0	0.84977	35904	cis
ENSG00000140280	LYSMD2	rs147953584	15	51346883	C	T	0.0549048	0.0111904	9.27554e-07	0.999887	36198	cis
ENSG00000140280	LYSMD2	rs59460472	15	51556355	G	GA	0.0416818	0.00455342	0	1	39677	cis
ENSG00000140280	LYSMD2	15:51901575:A:AGTGTGT	15	51901572	AGTGTGT	A	-0.0570341	0.00631523	0	1	38610	cis
ENSG00000140280	LYSMD2	15:52122891:T:TACACAC	15	52122889	TACACAC	T	-0.0917217	0.00962372	0	0.993037	42324	cis
ENSG00000140284	SLC27A2	rs67926076	15	50247952	C	CTT	-0.205389	0.00944139	0	1	38451	cis
ENSG00000140284	SLC27A2	rs56011305	15	50170646	C	CA	-0.060075	0.00612605	0	0.780478	40713	cis
ENSG00000140284	SLC27A2	rs34621347	15	50314191	AT	A	-0.0610414	0.00814088	6.4837e-14	0.616356	40606	cis
ENSG00000140284	SLC27A2	rs77254555	15	50188077	T	C	0.165489	0.0132504	0	0.159775	39702	cis
ENSG00000140284	SLC27A2	rs7178771	15	50080889	A	G	0.066009	0.00617674	0	0.220282	40581	cis
ENSG00000140287	HDC	rs12440789	15	50225334	C	T	0.0490663	0.00668711	2.17826e-13	0.689457	42265	cis
ENSG00000140299	BNIP2	rs4775175	15	59524489	C	A	0.0367599	0.00214563	0	0.998851	39677	cis
ENSG00000140299	BNIP2	rs12442896	15	59703850	G	T	-0.0347109	0.00215848	0	0.3012	38659	cis
ENSG00000140299	BNIP2	rs1323086077	15	59658849	C	CA	-0.0589727	0.00559865	0	0.734295	38984	cis
ENSG00000140307	GTF2A2	rs7164756	15	59657426	G	T	-0.255296	0.00382646	0	0.699616	27278	cis
ENSG00000140307	GTF2A2	rs6151503	15	59680803	G	A	0.2531	0.00387038	0	0.113624	27847	cis
ENSG00000140307	GTF2A2	rs11634157	15	59700610	C	T	0.190871	0.00378915	0	0.609438	27847	cis
ENSG00000140307	GTF2A2	rs71425876	15	59656428	CTT	C	-0.153813	0.00468575	0	1	25603	cis
ENSG00000140307	GTF2A2	rs8041223	15	59644327	G	C	-0.138789	0.00482274	0	1	24574	cis
ENSG00000140307	GTF2A2	rs1552032	15	59679436	C	T	-0.162953	0.00540255	0	1	24574	cis
ENSG00000140307	GTF2A2	rs17269740	15	59705859	C	T	-0.107947	0.0135255	1.55431e-15	0.633012	23957	cis
ENSG00000140307	GTF2A2	rs4278683	15	59507079	C	T	0.0301205	0.00443333	1.08991e-11	0.690143	28883	cis
ENSG00000140319	SRP14	rs4770	15	40036091	G	A	0.241469	0.00281376	0	1	35026	cis
ENSG00000140319	SRP14	rs7321	15	40038363	T	C	-0.282716	0.00507582	0	1	35667	cis
ENSG00000140319	SRP14	rs7181230	15	40068540	G	A	0.104883	0.00301184	0	1	36703	cis
ENSG00000140320	BAHD1	rs603104	15	40464836	C	A	-0.125937	0.00379218	0	1	42265	cis
ENSG00000140320	BAHD1	rs2034652	15	40510569	G	A	0.113416	0.00368341	0	0.349908	43301	cis
ENSG00000140320	BAHD1	rs3803359	15	40370547	A	G	0.0907086	0.00495583	0	0.344349	43169	cis
ENSG00000140323	DISP2	rs12913300	15	40363243	T	C	0.568995	0.00924139	0	1	27377	cis
ENSG00000140323	DISP2	15:40358106:T:G	15	40358106	G	T	0.331351	0.00849407	0	1	27377	cis
ENSG00000140323	DISP2	rs71472431	15	40343658	T	C	0.457733	0.0166194	0	0.853115	25231	cis
ENSG00000140323	DISP2	rs61654142	15	40360902	A	G	0.17014	0.00909606	0	0.969193	27270	cis
ENSG00000140323	DISP2	rs79401209	15	40320682	A	G	0.376608	0.0239946	0	0.991725	23042	cis
ENSG00000140323	DISP2	rs72139570	15	40436213	A	AGCTCCCGCTCCC	-0.0789337	0.00836665	0	0.681377	28413	cis
ENSG00000140323	DISP2	rs1367469628	15	41117942	G	GAAAAAAAAAA	0.141306	0.0231708	1.07102e-09	0.424066	24227	cis
ENSG00000140323	DISP2	rs11856877	15	40328359	G	A	-0.0719528	0.0127012	1.46978e-08	0.544285	23447	cis
ENSG00000140326	CDAN1	rs3199486	15	42719997	C	T	-0.0822188	0.00493586	0	0.41523	39677	cis
ENSG00000140326	CDAN1	rs60763334	15	42902516	A	G	0.0690406	0.00649154	0	0.183714	40713	cis
ENSG00000140332	TLE3	rs9788746	15	69761764	G	A	-0.0475017	0.00325162	0	0.999829	27847	cis
ENSG00000140332	TLE3	rs34573732	15	70062594	A	G	-0.0259885	0.00322459	6.66134e-16	0.462813	27847	cis
ENSG00000140332	TLE3	rs72745845	15	69805989	T	A	-0.0420399	0.00419336	0	0.207442	26063	cis
ENSG00000140350	ANP32A	rs4415967	15	68746652	A	G	0.0555421	0.00327705	0	0.827172	26295	cis
ENSG00000140350	ANP32A	rs767453	15	68793977	T	A	0.0289063	0.00345523	0	0.659562	25259	cis
ENSG00000140350	ANP32A	rs12443415	15	68788304	C	T	-0.0557694	0.00627307	0	0.888854	24654	cis
ENSG00000140350	ANP32A	rs201536180	15	68760004	A	AAAGG	-0.0752312	0.0115452	7.20874e-11	0.191011	21586	cis
ENSG00000140365	COMMD4	rs7166436	15	75338294	T	A	0.083498	0.00493108	0	0.471334	38994	cis
ENSG00000140365	COMMD4	rs776554168	15	75599836	AT	A	0.0734161	0.00470082	0	0.984799	40572	cis
ENSG00000140365	COMMD4	rs35980406	15	76144307	T	C	-0.0653972	0.00741926	0	0.998859	37199	cis
ENSG00000140367	UBE2Q2	rs34469290	15	75758479	C	T	0.0781174	0.00315681	0	0.952574	42265	cis
ENSG00000140367	UBE2Q2	rs56311307	15	75929798	G	A	-0.228875	0.00652333	0	0.940304	37607	cis
ENSG00000140367	UBE2Q2	rs11341073	15	75955792	C	CA	-0.0170278	0.0036979	4.13029e-06	0.99999	41696	cis
ENSG00000140367	UBE2Q2	rs72734531	15	75844427	T	C	-0.056991	0.00468383	0	0.990642	36567	cis
ENSG00000140367	UBE2Q2	rs2133408	15	75984039	C	T	0.0570809	0.00914939	4.41028e-10	0.0495971	35135	cis
ENSG00000140367	UBE2Q2	rs12899543	15	76959548	A	G	-0.0689535	0.00483731	0	0.973244	40281	intermediate
ENSG00000140368	PSTPIP1	rs147238110	15	77037329	T	TCTC	0.3227	0.00444661	0	1	35318	cis
ENSG00000140368	PSTPIP1	rs200098812	15	77325407	C	CAATA	0.277878	0.00396947	0	1	42422	cis
ENSG00000140368	PSTPIP1	15:77313742:T:TATATATATA	15	77313742	TATATATATA	T	0.291803	0.00462354	0	1	42422	cis
ENSG00000140368	PSTPIP1	rs3935339	15	77029688	T	C	0.10224	0.00364317	0	1	39274	cis
ENSG00000140368	PSTPIP1	rs67501538	15	77022001	A	G	0.0559965	0.00328968	0	1	40949	cis
ENSG00000140368	PSTPIP1	rs144688707	15	76629184	C	T	0.0518679	0.00717971	5.04041e-13	1	35235	cis
ENSG00000140368	PSTPIP1	rs74777850	15	77401863	C	T	-0.202292	0.00805292	0	0.828067	37362	cis
ENSG00000140368	PSTPIP1	rs147934205	15	77384202	C	A	-0.176294	0.0101434	0	0.462284	36630	cis
ENSG00000140368	PSTPIP1	rs56274115	15	77033736	C	A	-0.0844316	0.0120926	2.9079e-12	0.701525	34626	cis
ENSG00000140374	ETFA	rs62027051	15	76311338	C	G	0.548906	0.00509659	0	0.986729	42265	cis
ENSG00000140374	ETFA	rs62029193	15	76837118	T	G	0.517448	0.010642	0	1	35481	cis
ENSG00000140374	ETFA	rs2461871	15	76530077	G	C	0.246689	0.00374659	0	1	43169	cis
ENSG00000140374	ETFA	rs60401510	15	76325365	CA	C	-0.0552839	0.00423984	0	0.997537	41696	cis
ENSG00000140374	ETFA	rs1282010174	15	76637756	A	G	-0.0942423	0.00440463	0	1	41696	cis
ENSG00000140374	ETFA	rs2404972	15	76309871	A	G	0.0410799	0.00519874	2.66454e-15	0.999999	41696	cis
ENSG00000140374	ETFA	rs753146838	15	76680411	G	GATAATAATAATAATA	0.0431813	0.00816868	1.24881e-07	0.999427	35869	cis
ENSG00000140374	ETFA	rs74805465	15	76302254	C	A	-0.2095	0.00649309	0	0.394446	41761	cis
ENSG00000140374	ETFA	rs4296218	15	76166608	T	C	-0.178725	0.00580255	0	0.999909	39912	cis
ENSG00000140374	ETFA	rs578208988	15	76934149	T	G	0.106096	0.01133	0	1	34702	cis
ENSG00000140379	BCL2A1	rs11854390	15	79932475	T	C	0.0813568	0.00341874	0	0.996517	28883	cis
ENSG00000140379	BCL2A1	rs8024713	15	79914616	G	C	0.0254374	0.00344804	1.61426e-13	1	28883	cis
ENSG00000140379	BCL2A1	rs8026767	15	79968212	A	G	0.0395977	0.00375366	0	0.391774	28883	cis
ENSG00000140379	BCL2A1	rs35478886	15	79945110	C	CA	0.0417951	0.00430415	0	0.356916	28622	cis
ENSG00000140379	BCL2A1	rs72478413	15	79899520	A	G	-0.0337528	0.00434575	7.99361e-15	0.410219	28883	cis
ENSG00000140379	BCL2A1	rs72630421	15	79971375	T	C	-0.143245	0.0122956	0	1	26301	cis
ENSG00000140379	BCL2A1	rs35919462	15	79839350	T	C	0.0430611	0.00384882	0	0.0438228	28883	cis
ENSG00000140379	BCL2A1	rs112651681	15	79892314	G	A	0.0881625	0.00655645	0	0.387876	26967	cis
ENSG00000140379	BCL2A1	rs117540232	15	79789549	T	A	-0.105562	0.0117583	0	0.560945	23190	cis
ENSG00000140382	HMG20A	rs555708489	15	77420624	TAA	T	0.369649	0.00614385	0	1	27586	cis
ENSG00000140382	HMG20A	rs398028038	15	77420624	TAAA	T	0.125078	0.00845523	0	1	27479	cis
ENSG00000140382	HMG20A	rs59204923	15	77526920	A	G	-0.0295123	0.00456007	9.67753e-11	0.495987	28883	cis
ENSG00000140382	HMG20A	rs62008452	15	77298665	G	A	0.133554	0.00455192	0	0.0574615	28883	cis
ENSG00000140382	HMG20A	rs11629712	15	77582681	T	G	-0.118389	0.00963963	0	1	24961	cis
ENSG00000140386	SCAPER	rs2436996	15	76525079	T	C	0.573793	0.00410709	0	1	42469	cis
ENSG00000140386	SCAPER	rs141675802	15	76430835	G	A	0.175463	0.0153467	0	0.999988	38446	cis
ENSG00000140391	TSPAN3	rs17466257	15	77083841	A	C	0.459585	0.00417501	0	1	41696	cis
ENSG00000140391	TSPAN3	rs33931897	15	77064970	C	G	0.145092	0.00473014	0	1	41828	cis
ENSG00000140391	TSPAN3	rs779932255	15	77250175	G	GTATATGTATATATATACATATATATACATA	0.232109	0.00690583	0	1	39651	cis
ENSG00000140395	WDR61	rs4268717	15	78308226	A	G	0.361838	0.0046062	0	1	42283	cis
ENSG00000140395	WDR61	rs75484351	15	78302081	T	C	0.294059	0.00882368	0	0.999945	40032	cis
ENSG00000140395	WDR61	rs2013580	15	78314279	C	T	-0.0819303	0.00375929	0	0.941733	43301	cis
ENSG00000140395	WDR61	rs34194223	15	77982382	T	C	-0.0242765	0.00498351	1.10827e-06	0.528682	41696	cis
ENSG00000140398	NEIL1	rs4886704	15	75440652	C	T	0.0570048	0.00490127	0	0.172902	41696	cis
ENSG00000140398	NEIL1	15:75719631:A:ATT	15	75719628	ATT	A	0.128347	0.0130944	0	0.928982	34899	cis
ENSG00000140398	NEIL1	rs60214227	15	75751938	C	T	0.0357881	0.00532807	1.85643e-11	0.055249	42265	cis
ENSG00000140398	NEIL1	rs11072183	15	70472814	G	A	-0.0293527	0.00520982	1.75971e-08	0.0540997	41696	intermediate
ENSG00000140400	MAN2C1	rs7171507	15	75444946	C	T	0.791319	0.00281511	0	0.904587	42059	cis
ENSG00000140400	MAN2C1	rs10220738	15	75374205	T	A	-0.811952	0.00312594	0	1	37392	cis
ENSG00000140400	MAN2C1	rs6495176	15	75444111	T	C	0.332026	0.00383957	0	1	41490	cis
ENSG00000140403	DNAJA4	rs74410899	15	78263450	AC	A	0.202426	0.00391606	0	0.999977	43301	cis
ENSG00000140403	DNAJA4	rs145247997	15	78269496	T	TTTATC	-0.316919	0.00631385	0	0.587263	43301	cis
ENSG00000140403	DNAJA4	rs7163689	15	78273136	T	C	0.0456944	0.00398094	0	1	43301	cis
ENSG00000140403	DNAJA4	rs4268717	15	78308226	A	G	0.161138	0.00520356	0	0.99653	42283	cis
ENSG00000140403	DNAJA4	rs4886981	15	77969560	A	G	-0.077775	0.00542176	0	0.705544	42265	cis
ENSG00000140403	DNAJA4	rs72736715	15	78276784	G	C	-0.0424316	0.00485519	0	1	43301	cis
ENSG00000140406	TLNRD1	rs369261248	15	80999045	ATT	A	-0.0472919	0.00707051	2.25302e-11	0.252641	27847	cis
ENSG00000140406	TLNRD1	rs1879454	15	81085376	A	C	-0.0297495	0.00555894	8.71591e-08	0.0634163	27586	cis
ENSG00000140416	TPM1	rs11071720	15	63049797	C	T	0.432137	0.00475356	0	1	27847	cis
ENSG00000140416	TPM1	rs5813188	15	63045346	C	CT	-0.576567	0.00632008	0	0.944482	27847	cis
ENSG00000140416	TPM1	rs35363782	15	63051547	C	T	-0.242778	0.00654418	0	1	27847	cis
ENSG00000140416	TPM1	rs147930353	15	63070326	GTGTA	G	0.165895	0.00533444	0	0.999999	28883	cis
ENSG00000140416	TPM1	rs12913459	15	62998171	G	A	0.103953	0.00545768	0	1	27847	cis
ENSG00000140416	TPM1	rs72744764	15	64784688	A	G	-0.0865787	0.011343	2.28706e-14	0.257843	25081	intermediate
ENSG00000140416	TPM1	rs11857957	15	62927085	G	C	0.110876	0.00595066	0	0.434238	27695	cis
ENSG00000140416	TPM1	rs28711906	15	64770079	A	T	0.0582622	0.0119992	1.20073e-06	0.610373	26981	intermediate
ENSG00000140443	IGF1R	rs702497	15	98958352	T	C	-0.150847	0.0039636	0	1	42059	cis
ENSG00000140443	IGF1R	rs7170290	15	98693603	T	C	0.193852	0.00728482	0	0.999998	41787	cis
ENSG00000140443	IGF1R	rs2684790	15	98948311	A	G	-0.0396896	0.00465186	0	1	42191	cis
ENSG00000140443	IGF1R	rs544674838	15	98649525	C	CTTTTTTTTT	0.0357217	0.00342804	0	0.35014	43095	cis
ENSG00000140443	IGF1R	rs4627318	15	99044931	T	C	-0.0873376	0.00523973	0	0.636687	42059	cis
ENSG00000140443	IGF1R	rs10048024	15	98917633	G	A	0.0702011	0.00433685	0	0.975723	38994	cis
ENSG00000140443	IGF1R	rs58000414	15	98941088	A	G	0.0321755	0.00540901	2.7062e-09	0.25254	43095	cis
ENSG00000140450	ARRDC4	rs28712629	15	97961645	C	T	-0.86012	0.00491315	0	0.999949	41595	cis
ENSG00000140450	ARRDC4	rs140856282	15	97980898	ATTTTTATT	A	-0.078371	0.00871021	0	0.799132	41696	cis
ENSG00000140450	ARRDC4	rs62024151	15	98162725	C	G	-0.128047	0.00534306	0	0.978935	42265	cis
ENSG00000140450	ARRDC4	rs150944635	15	98077779	T	TAAGA	-0.121799	0.00983899	0	0.627913	39811	cis
ENSG00000140450	ARRDC4	rs12441789	15	98167062	A	C	-0.149242	0.0111869	0	0.709207	41533	cis
ENSG00000140451	PIF1	rs1469419044	15	64827840	C	CTTTTTTTTTT	0.485824	0.0201457	0	0.136552	36152	cis
ENSG00000140451	PIF1	rs2899704	15	64838432	C	G	-0.154419	0.00809923	0	0.99962	42059	cis
ENSG00000140451	PIF1	rs57653046	15	64842388	G	C	0.0526516	0.00617439	0	0.998361	39891	cis
ENSG00000140451	PIF1	rs17208203	15	64808072	T	C	0.0765705	0.00766913	0	0.761214	39050	cis
ENSG00000140455	USP3	rs11636917	15	63501674	C	T	0.272077	0.00344585	0	0.503881	41385	cis
ENSG00000140455	USP3	rs58146448	15	63511953	CT	C	0.165724	0.00590179	0	0.978582	40560	cis
ENSG00000140455	USP3	rs12443385	15	63485660	C	T	-0.0563631	0.00485703	0	0.410453	43169	cis
ENSG00000140455	USP3	rs9788746	15	69761764	G	A	0.025537	0.00369498	4.80394e-12	0.629608	42265	trans
ENSG00000140463	BBS4	rs11637927	15	72686190	A	C	0.738024	0.0109383	0	1	39144	cis
ENSG00000140463	BBS4	rs1426168	15	72251772	T	C	0.295481	0.01338	0	0.210116	42260	cis
ENSG00000140463	BBS4	15:72768976:C:CAA	15	72768975	CAA	C	-0.165945	0.0063181	0	0.999986	40614	cis
ENSG00000140463	BBS4	rs10152150	15	72762693	A	C	-0.0630507	0.00812906	8.65974e-15	0.231194	40613	cis
ENSG00000140463	BBS4	rs11636289	15	72295778	T	G	-0.0957541	0.0102077	0	0.280712	39598	cis
ENSG00000140463	BBS4	rs117998541	15	72424177	A	G	-0.177227	0.0183034	0	0.352547	34937	cis
ENSG00000140464	PML	rs145418511	15	73997257	G	C	-0.297016	0.0102423	0	1	39808	cis
ENSG00000140464	PML	rs71137366	15	73971972	CT	C	-0.0858737	0.00366214	0	0.911773	43095	cis
ENSG00000140470	ADAMTS17	rs2573644	15	99930903	T	C	-0.234949	0.00636044	0	1	28883	cis
ENSG00000140470	ADAMTS17	rs4965602	15	100229655	G	A	0.166646	0.00696633	0	1	28883	cis
ENSG00000140470	ADAMTS17	rs4633693	15	100053384	G	A	-0.0851849	0.00709464	0	0.658433	27847	cis
ENSG00000140470	ADAMTS17	rs562509259	15	99925670	T	TGG	-0.231861	0.0106439	0	0.98154	25962	cis
ENSG00000140470	ADAMTS17	rs12324075	15	100332542	T	C	-0.139087	0.00791649	0	1	27847	cis
ENSG00000140470	ADAMTS17	rs4965642	15	100349237	G	A	-0.111426	0.00831574	0	0.995984	27278	cis
ENSG00000140470	ADAMTS17	rs7497900	15	100277278	C	G	-0.0796828	0.0130234	9.45001e-10	0.458615	28316	cis
ENSG00000140470	ADAMTS17	rs8027038	15	100530045	T	C	0.0946849	0.00961263	0	0.98791	27847	cis
ENSG00000140470	ADAMTS17	rs75383370	15	100169609	C	G	0.153258	0.016182	0	0.510364	27768	cis
ENSG00000140470	ADAMTS17	15:100594070:T:C	15	100594070	C	T	0.0381128	0.00647765	4.0113e-09	0.336352	27847	cis
ENSG00000140471	LINS1	rs11247226	15	100580758	C	T	-0.489853	0.00376078	0		41724	cis
ENSG00000140474	ULK3	rs2290574	15	74843106	C	T	-0.386475	0.00304078	0	1	42265	cis
ENSG00000140474	ULK3	rs10562465	15	74849844	C	CAG	-0.36627	0.00306895	0	0.999988	43169	cis
ENSG00000140474	ULK3	rs71140104	15	74865380	CA	C	-0.20143	0.00321197	0	0.992051	43301	cis
ENSG00000140474	ULK3	15:74752872:C:CTT	15	74752870	CTT	C	-0.243241	0.00360709	0	1	42265	cis
ENSG00000140474	ULK3	15:75147908:G:GATTATTATT	15	75147903	GATTATTATTATTATTATTATT	G	-0.174086	0.00534141	0	0.956621	35261	cis
ENSG00000140474	ULK3	rs35496336	15	74972419	A	T	-0.085767	0.00624303	0	0.999925	38177	cis
ENSG00000140474	ULK3	rs574386450	15	74806751	CT	C	-0.103379	0.00863185	0	0.99945	41144	cis
ENSG00000140474	ULK3	rs1331750601	15	74880501	CT	C	-0.0605461	0.00678994	0	0.995706	42265	cis
ENSG00000140474	ULK3	rs4886458	15	75755776	G	A	0.0165963	0.0036519	5.50468e-06	0.337349	42265	cis
ENSG00000140479	PCSK6	rs1552948	15	101453784	T	C	0.0913646	0.00434587	0	0.273096	41650	cis
ENSG00000140479	PCSK6	rs56750131	15	101337149	T	C	-0.0762633	0.00517106	0	0.566353	42346	cis
ENSG00000140479	PCSK6	rs900414	15	101314378	G	A	0.0419011	0.00453456	0	0.485763	42963	cis
ENSG00000140479	PCSK6	rs35911892	15	101430288	TG	T	-0.0584866	0.00426954	0	0.90247	41335	cis
ENSG00000140479	PCSK6	rs3784482	15	101391841	A	G	0.0552628	0.00546449	0	0.899027	38186	cis
ENSG00000140479	PCSK6	rs60291282	15	101391808	CCTA	C	0.0434727	0.00437016	0	0.577729	41518	cis
ENSG00000140479	PCSK6	rs28735675	15	101503557	C	T	0.0253667	0.00414946	9.76228e-10	0.66179	41518	cis
ENSG00000140488	CELF6	rs12591975	15	72301326	C	T	0.119772	0.0180604	3.3177e-11	0.433567	14532	cis
ENSG00000140488	CELF6	rs12899442	15	72327659	A	T	0.303198	0.0267453	0	0.430176	12456	cis
ENSG00000140488	CELF6	rs72373887	15	71765790	C	CTGTG	0.0965644	0.0192693	5.40604e-07	0.981158	15170	cis
ENSG00000140488	CELF6	rs11072351	15	72236191	A	G	-0.0682534	0.0143003	1.81621e-06	0.290538	15170	cis
ENSG00000140497	SCAMP2	rs11856413	15	74907551	G	A	0.246113	0.00289895	0	0.996845	43301	cis
ENSG00000140497	SCAMP2	rs12148513	15	74929884	T	C	0.270337	0.00355343	0	1	40220	cis
ENSG00000140497	SCAMP2	rs1453229308	15	74879710	C	CT	0.0931293	0.00364802	0	1	42265	cis
ENSG00000140497	SCAMP2	15:75107468:C:CTTTTTTTT	15	75107466	CTTTTTTTT	C	0.110004	0.00382211	0	0.999477	41696	cis
ENSG00000140497	SCAMP2	rs57437866	15	74928181	C	T	-0.0577345	0.00688188	0	0.998396	41589	cis
ENSG00000140497	SCAMP2	rs4887165	15	74597015	C	T	0.0306803	0.00430092	9.78995e-13	0.999989	40590	cis
ENSG00000140497	SCAMP2	rs7165811	15	74857892	A	G	-0.30471	0.00702705	0	0.998337	39213	cis
ENSG00000140497	SCAMP2	rs116866251	15	74217164	C	T	-0.101821	0.0126351	6.66134e-16	0.999983	35014	cis
ENSG00000140511	HAPLN3	rs34136284	15	88908019	G	A	0.114402	0.00559177	0	0.581741	40380	cis
ENSG00000140511	HAPLN3	rs7179459	15	88882408	A	G	-0.112836	0.00483668	0	0.999205	43169	cis
ENSG00000140511	HAPLN3	rs7177453	15	89052116	G	T	-0.0691494	0.00420806	0	0.313417	43301	cis
ENSG00000140511	HAPLN3	rs3825992	15	88904970	C	T	-0.0931254	0.00910369	0	0.864956	42885	cis
ENSG00000140511	HAPLN3	rs1334179341	15	88695404	AAC	A	-0.0257268	0.00560442	4.42295e-06	0.186632	42158	cis
ENSG00000140521	POLG	rs398028278	15	89265998	CT	C	0.117161	0.00366112	0	0.942673	40375	cis
ENSG00000140521	POLG	rs371294461	15	89221922	A	ACC	0.069886	0.0035389	0	0.283761	40507	cis
ENSG00000140521	POLG	rs7168941	15	89255746	A	G	-0.112221	0.00648553	0	0.725386	39471	cis
ENSG00000140521	POLG	rs3087374	15	89316763	A	C	0.112659	0.00665053	0	0.998204	35705	cis
ENSG00000140525	FANCI	rs2307449	15	89320697	G	T	0.0462771	0.00478593	0	0.23087	42151	cis
ENSG00000140525	FANCI	rs28405200	15	89226840	A	C	-0.0546057	0.00837292	6.95144e-11	0.0964217	42265	cis
ENSG00000140526	ABHD2	rs11856863	15	89072436	G	A	-0.179094	0.00454013	0	0.513789	43301	cis
ENSG00000140526	ABHD2	rs77972530	15	89129048	G	A	-0.458644	0.0104157	0	1	36701	cis
ENSG00000140526	ABHD2	rs139248772	15	89140972	C	CT	0.0939064	0.00327564	0	0.874246	43301	cis
ENSG00000140526	ABHD2	rs6496556	15	89137153	C	T	0.0917557	0.00324844	0	0.42322	43301	cis
ENSG00000140526	ABHD2	rs11295902	15	89054321	C	CA	-0.0311327	0.00493935	2.91936e-10	0.923129	42265	cis
ENSG00000140526	ABHD2	rs138615112	15	89212625	CGT	C	0.016521	0.00339715	1.15514e-06	0.29717	43169	cis
ENSG00000140534	TICRR	rs10626973	15	89620653	CCT	C	-0.0416071	0.00577363	5.74429e-13	0.0669263	41995	cis
ENSG00000140543	DET1	rs74776308	15	88503993	TC	T	0.133419	0.00533057	0	1	42059	cis
ENSG00000140543	DET1	rs11856565	15	88644555	A	C	-0.0544543	0.0054055	0	0.74563	43095	cis
ENSG00000140545	MFGE8	rs35043347	15	88916372	A	C	0.400558	0.00435621	0	1	42265	cis
ENSG00000140545	MFGE8	rs144189917	15	88947399	A	AG	-0.189842	0.00887789	0	0.996933	39230	cis
ENSG00000140545	MFGE8	rs200828322	15	88914544	C	CTAATAA	-0.107093	0.00531112	0	0.99134	42265	cis
ENSG00000140545	MFGE8	rs72749948	15	88952708	A	G	-0.147953	0.00925161	0	0.311777	39230	cis
ENSG00000140545	MFGE8	rs56156243	15	88903415	TA	T	0.168864	0.0048275	0	0.815321	43169	cis
ENSG00000140545	MFGE8	rs28396823	15	88882100	C	G	0.113364	0.00578255	0	0.999576	42164	cis
ENSG00000140545	MFGE8	rs11632935	15	88895984	T	C	-0.119287	0.00419643	0	1	43169	cis
ENSG00000140545	MFGE8	rs1866752	15	89052652	A	G	-0.04741	0.00474249	0	0.440104	43301	cis
ENSG00000140545	MFGE8	rs62024803	15	89003127	A	T	-0.118693	0.0105927	0	0.974068	40153	cis
ENSG00000140548	ZNF710	rs2970359	15	90075922	G	A	0.119792	0.00415098	0	0.593804	38039	cis
ENSG00000140548	ZNF710	rs71461827	15	89919486	CA	C	0.0648573	0.0048127	0	0.509571	41287	cis
ENSG00000140548	ZNF710	rs16943819	15	90036776	C	T	-0.104814	0.00624117	0	0.343944	40211	cis
ENSG00000140548	ZNF710	rs149553346	15	90181248	A	C	0.10442	0.0141834	1.80966e-13	0.666353	36263	cis
ENSG00000140548	ZNF710	rs4886847	15	77085312	T	C	-0.0258414	0.00377878	7.99982e-12	0.115041	43301	trans
ENSG00000140553	UNC45A	rs10852139	15	90951771	A	T	0.13285	0.00420578	0	1	41696	cis
ENSG00000140553	UNC45A	rs17635974	15	90935314	C	A	-0.0904751	0.00357647	0	0.929757	42265	cis
ENSG00000140553	UNC45A	rs2067566	15	91533729	T	C	-0.0184285	0.00321443	9.86327e-09	0.0603509	42265	cis
ENSG00000140563	MCTP2	rs12898445	15	94169754	A	G	0.177075	0.0033272	0	1	41565	cis
ENSG00000140563	MCTP2	rs2061161	15	94206686	C	G	0.115947	0.00440349	0	1	41565	cis
ENSG00000140563	MCTP2	rs12440155	15	94493819	G	T	0.0367144	0.003085	0	0.754544	42469	cis
ENSG00000140563	MCTP2	rs7170322	15	94404526	T	C	-0.0535465	0.00396749	0	0.659266	41565	cis
ENSG00000140563	MCTP2	rs200947990	15	94336739	ATG	A	0.0516105	0.0029576	0	0.791253	42418	cis
ENSG00000140563	MCTP2	rs8036788	15	94259576	G	A	-0.0402161	0.0036601	0	0.562291	41565	cis
ENSG00000140563	MCTP2	rs4633664	15	94342079	T	C	0.0660673	0.0037001	0	0.892157	42601	cis
ENSG00000140563	MCTP2	rs28434053	15	93851044	C	A	0.0422555	0.00420873	0	0.0560137	42601	cis
ENSG00000140563	MCTP2	15:94258036:A:ATTTT	15	94258034	ATTTT	A	-0.0463261	0.00713138	8.24369e-11	0.980691	37700	cis
ENSG00000140563	MCTP2	rs35375331	15	69760940	T	TA	-0.0248404	0.00329035	4.37428e-14	0.472227	41565	trans
ENSG00000140563	MCTP2	rs67446529	15	94267716	A	G	0.03218	0.00312143	0	0.340258	41565	cis
ENSG00000140564	FURIN	rs1858876	15	90823261	T	C	0.120999	0.00278504	0	0.952113	39213	cis
ENSG00000140564	FURIN	rs389480	15	90808700	A	G	0.0943236	0.00258343	0	1	43301	cis
ENSG00000140564	FURIN	rs1400629483	15	90771595	A	ATT	0.0864104	0.00638678	0	0.496534	41919	cis
ENSG00000140564	FURIN	rs11631150	15	90600677	C	G	-0.0263428	0.0030128	0	0.195239	43301	cis
ENSG00000140564	FURIN	rs4702	15	90883330	A	G	0.0134365	0.00295502	5.44118e-06	0.752572	42265	cis
ENSG00000140575	IQGAP1	rs2074585	15	90466252	A	G	0.252264	0.00207278	0	1	43040	cis
ENSG00000140575	IQGAP1	rs35948792	15	90524493	CA	C	-0.0911003	0.00270658	0	1	43301	cis
ENSG00000140575	IQGAP1	15:90474994:C:CTT	15	90474994	CTT	C	0.214416	0.00297389	0	0.739713	43301	cis
ENSG00000140575	IQGAP1	rs62019405	15	90533914	A	C	0.187736	0.00525185	0	0.990175	38833	cis
ENSG00000140575	IQGAP1	rs17176602	15	90419739	A	G	0.0534917	0.00513012	0	0.464582	36780	cis
ENSG00000140577	CRTC3	rs572905149	15	90479576	T	TA	-0.120818	0.0034673	0	0.991739	39291	cis
ENSG00000140577	CRTC3	rs76758258	15	90647704	A	T	0.0833964	0.00387917	0	0.999994	39291	cis
ENSG00000140577	CRTC3	rs201106789	15	90421475	C	CA	-0.104892	0.00416657	0	0.162046	39291	cis
ENSG00000140577	CRTC3	rs28406958	15	90526132	A	C	0.0817924	0.00355678	0	0.255428	39291	cis
ENSG00000140577	CRTC3	rs60885454	15	90546903	A	G	-0.147879	0.0039004	0	0.946015	39159	cis
ENSG00000140577	CRTC3	rs74520220	15	90594599	G	A	-0.211746	0.00724573	0	0.999993	31894	cis
ENSG00000140577	CRTC3	rs746598740	15	90577029	TTTTTG	T	0.0674538	0.00581725	0	0.370669	38179	cis
ENSG00000140577	CRTC3	rs3862432	15	90531821	T	C	0.0540241	0.00384049	0	0.646077	39291	cis
ENSG00000140598	EFL1	rs1304909885	15	82535022	A	AT	0.10254	0.010132	0	0.44994	37524	cis
ENSG00000140598	EFL1	rs113439262	15	82242105	A	T	-0.088602	0.00558451	0	0.103883	43301	cis
ENSG00000140598	EFL1	rs140710084	15	82199331	AAG	A	0.150789	0.0102517	0	0.753439	38661	cis
ENSG00000140598	EFL1	rs547889990	15	82148377	C	CA	-0.0316186	0.00498008	2.16685e-10	0.33204	39811	cis
ENSG00000140598	EFL1	rs17841176	15	82563836	C	T	0.0748052	0.00689824	0	0.920528	43301	cis
ENSG00000140598	EFL1	rs879219745	15	82434516	T	C	0.0658651	0.00627524	0	0.678401	35651	cis
ENSG00000140612	SEC11A	rs10717870	15	84807805	C	CT	-0.126529	0.00341201	0	1	43301	cis
ENSG00000140612	SEC11A	rs41492149	15	84793575	A	G	0.0278248	0.00605736	4.35761e-06	0.598334	43093	cis
ENSG00000140932	CMTM2	rs9788746	15	69761764	G	A	0.0165399	0.00298234	2.92388e-08	0.728707	42265	trans
ENSG00000141447	OSBPL1A	rs74038806	15	90067575	A	C	0.0661658	0.00924026	8.03135e-13	0.225363	39436	trans
ENSG00000141458	NPC1	rs11071537	15	60471877	G	A	0.0228862	0.00347937	4.77758e-11	0.0852777	43169	trans
ENSG00000141497	ZMYND15	rs11632488	15	79975159	G	A	-0.0584394	0.00550021	0	0.510968	43301	trans
ENSG00000141497	ZMYND15	rs28695687	15	90055520	A	G	0.0481507	0.00821954	4.6826e-09	0.639176	40211	trans
ENSG00000141540	TTYH2	rs3826007	15	79970875	T	C	-0.035452	0.00440259	8.88178e-16	0.197116	42601	trans
ENSG00000141622	RNF165	rs952959	15	70466778	C	T	-0.0395742	0.00546914	4.62519e-13	0.0861996	41490	trans
ENSG00000141736	ERBB2	rs12441599	15	70466460	T	C	0.0361668	0.00459651	3.55271e-15	0.0713955	42059	trans
ENSG00000142168	SOD1	rs146807490	15	79967613	T	TGTAA	-0.0195073	0.00346965	1.88484e-08	0.15743	28883	trans
ENSG00000142185	TRPM2	rs4435234	15	86209671	T	A	-0.0220486	0.00393963	2.1858e-08	0.198833	43095	trans
ENSG00000142208	AKT1	rs75109615	15	35059218	A	C	0.116474	0.00847332	0	0.99177	40392	trans
ENSG00000143303	METTL25B	rs529538402	15	76988253	CT	C	-0.0266306	0.00459077	6.59579e-09	0.160868	41490	trans
ENSG00000143390	RFX5	rs143140026	15	56124422	CG	C	-0.0399593	0.0052659	3.24185e-14	0.0219257	41696	trans
ENSG00000143420	ENSA	rs35927542	15	67400495	TC	T	0.0277485	0.00442715	3.6621e-10	0.129585	26163	trans
ENSG00000143429	LSP1P4	rs147627960	15	89539234	G	GAAAGGA	0.0752907	0.013178	1.10777e-08	0.36742	14622	trans
ENSG00000143452	HORMAD1	rs938501	15	77076370	A	T	0.0317313	0.0058007	4.49364e-08		42576	trans
ENSG00000143537	ADAM15	rs58966963	15	79974665	T	TA	0.0257897	0.00423223	1.10371e-09	0.580819	43301	trans
ENSG00000143595	AQP10	rs146916271	15	64774732	AGCCGGCCGGCCG	A	0.0700654	0.0117587	2.54373e-09	0.471334	40461	trans
ENSG00000143653	SCCPDH	rs8029889	15	50258703	T	C	0.0373659	0.00679005	3.73282e-08	0.19178	42265	trans
ENSG00000143774	GUK1	rs8027781	15	65805373	A	C	0.0327694	0.00332074	0	0.11507	26249	trans
ENSG00000143774	GUK1	rs6495129	15	74904376	T	G	0.0235148	0.00389928	1.63399e-09	0.0768379	27847	trans
ENSG00000143845	ETNK2	rs7167525	15	31365011	C	T	0.0449102	0.00812122	3.20264e-08	0.250578	41435	trans
ENSG00000143924	EML4	rs11282539	15	99510590	GACCAA	G	0.0201995	0.00364583	3.01727e-08	0.580906	43169	trans
ENSG00000143933	CALM2	rs2074585	15	90466252	A	G	0.0289074	0.00271855	0	0.895119	40182	trans
ENSG00000143995	MEIS1	rs1246930462	15	64576822	C	CA	0.0757046	0.01172	1.05103e-10	0.130481	39423	trans
ENSG00000144130	NT5DC4	rs12440045	15	41490486	C	A	-0.0369882	0.00603713	8.96698e-10	0.313155	32160	trans
ENSG00000144152	FBLN7	rs58843535	15	67084046	T	C	-0.0780911	0.0105524	1.35891e-13	0.939582	41595	trans
ENSG00000144677	CTDSPL	rs8043340	15	64561570	A	T	-0.0707477	0.00757094	0	0.272695	41127	trans
ENSG00000144791	LIMD1	rs67760360	15	79968530	A	G	-0.0336045	0.00462473	3.69482e-13	0.225948	28883	trans
ENSG00000144802	NFKBIZ	rs146807490	15	79967613	T	TGTAA	-0.039267	0.00367568	0	0.207039	43301	trans
ENSG00000145014	TMEM44	rs4779867	15	31360580	C	G	-0.0923772	0.00872577	0	0.401342	38309	trans
ENSG00000145014	TMEM44	rs28510484	15	31345366	C	G	0.0733884	0.00921664	1.77636e-15	0.499803	39213	trans
ENSG00000145491	ROPN1L	rs9788746	15	69761764	G	A	0.0245675	0.0035056	2.41607e-12	0.571418	41795	trans
ENSG00000145685	LHFPL2	rs67760360	15	79968530	A	G	0.0326707	0.00504491	9.41986e-11	0.162063	43095	trans
ENSG00000145908	ZNF300	rs12592389	15	56668428	C	A	0.0660898	0.00594774	0	0.153544	43301	trans
ENSG00000145908	ZNF300	rs35609972	15	50031929	G	A	0.0387031	0.00651889	2.90146e-09	0.599784	42265	trans
ENSG00000146066	HIGD2A	rs368171601	15	85465454	G	A	-0.0331477	0.00605009	4.28041e-08	0.666885	39813	trans
ENSG00000146072	TNFRSF21	rs11384654	15	70507806	CA	C	-0.0531463	0.00800322	3.12361e-11	0.404258	41383	trans
ENSG00000146576	C7orf26	rs78519596	15	56722436	T	A	-0.0562511	0.00637452	0	0.247839	41796	trans
ENSG00000146576	C7orf26	rs8025391	15	56728664	A	T	0.0315544	0.00382483	2.22045e-16	0.0593648	43301	trans
ENSG00000146592	CREB5	rs7165831	15	56704791	A	G	-0.0332314	0.00329627	0	0.205983	43301	trans
ENSG00000147119	CHST7	rs67760360	15	79968530	A	G	-0.043416	0.00622792	3.1426e-12	0.237114	40713	trans
ENSG00000147454	SLC25A37	rs58152544	15	65428781	C	CTTTCTT	0.0189378	0.00342455	3.2023e-08	0.0654002	43301	trans
ENSG00000147862	NFIB	rs4966015	15	98704903	T	G	0.0474636	0.0086489	4.06916e-08	0.675387	30953	trans
ENSG00000147894	C9orf72	rs386383346	15	67471522	TAA	T	0.0193276	0.00352405	4.14649e-08	0.120248	43169	trans
ENSG00000148346	LCN2	rs16972308	15	41945793	A	G	-0.0696327	0.0102431	1.06051e-11	0.163618	27847	trans
ENSG00000148450	MSRB2	rs7169831	15	77076340	C	T	-0.0279124	0.00466601	2.20333e-09	0.127924	43095	trans
ENSG00000148600	CDHR1	rs4270129	15	70463155	T	C	-0.0443493	0.0061133	4.03011e-13	0.0400212	42628	trans
ENSG00000148660	CAMK2G	rs34004236	15	67572708	TA	T	-0.0250751	0.00315992	1.9984e-15	0.150026	43095	trans
ENSG00000148737	TCF7L2	rs3826007	15	79970875	T	C	-0.0863125	0.00498055	0	0.562043	43301	trans
ENSG00000148908	RGS10	rs28711906	15	64770079	A	T	-0.0394146	0.00704872	2.24803e-08	0.139648	41399	trans
ENSG00000149212	SESN3	rs11357344	15	65435120	C	CA	0.0235094	0.00392915	2.18634e-09	0.55143	39517	trans
ENSG00000149357	LAMTOR1	rs551590429	15	90077239	C	CTTT	0.0320696	0.0036396	0	0.913953	38039	trans
ENSG00000149531	FRG1BP	rs11629584	15	89585735	T	C	0.0465828	0.00746473	4.36495e-10	0.232596	24500	trans
ENSG00000149557	FEZ1	rs1208366747	15	89993008	C	CT	-0.100795	0.0180092	2.18247e-08		34501	trans
ENSG00000149564	ESAM	rs28893849	15	40004727	A	T	0.0255138	0.00315051	6.66134e-16	0.268045	41945	trans
ENSG00000149564	ESAM	rs8029243	15	64629537	A	G	0.0323139	0.00575066	1.91879e-08	0.024697	39706	trans
ENSG00000149577	SIDT2	rs8026803	15	79967672	C	T	-0.0445229	0.00561702	2.22045e-15	0.174516	43301	trans
ENSG00000149591	TAGLN	rs7180804	15	79966732	A	G	-0.0630221	0.00589678	0	0.247847	43301	trans
ENSG00000149781	FERMT3	rs8043340	15	64561570	A	T	0.0545884	0.00667266	2.22045e-16	0.315431	40921	trans
ENSG00000149781	FERMT3	rs56078804	15	64809298	T	G	-0.0431738	0.00628118	6.2641e-12	0.0581585	38007	trans
ENSG00000149798	CDC42EP2	rs1942	15	41482225	G	A	0.0267064	0.0044724	2.3524e-09	0.398703	39517	trans
ENSG00000149930	TAOK2	rs4924544	15	41401257	T	G	0.0189518	0.00333126	1.27717e-08	0.317563	39572	trans
ENSG00000150045	KLRF1	rs4419014	15	70467028	A	G	0.0297062	0.00419966	1.51101e-12	0.0980704	42265	trans
ENSG00000150556	LYPD6B	rs7167645	15	77970762	T	C	-0.129044	0.022409	8.48311e-09		15328	trans
ENSG00000150667	FSIP1	rs1876852	15	39628931	A	G	-0.154716	0.00708344	0	0.326559	37320	cis
ENSG00000150667	FSIP1	rs16969724	15	39726241	G	C	-0.0704814	0.0110195	1.59447e-10	0.0302772	35536	cis
ENSG00000150687	PRSS23	rs770415725	15	60410454	CT	C	-0.0419803	0.00512918	2.22045e-16	0.261113	42265	trans
ENSG00000150867	PIP4K2A	rs2437145	15	65781690	T	A	0.0225183	0.00377083	2.3477e-09	0.117177	42395	trans
ENSG00000150938	CRIM1	rs6145513	15	31344426	TGCCAGGCACCAAC	T	0.0410053	0.00744717	3.6676e-08	0.128224	37451	trans
ENSG00000151240	DIP2C	rs77102700	15	74604600	A	G	-0.055537	0.00939746	3.42536e-09		42265	trans
ENSG00000151320	AKAP6	rs12902625	15	40565959	A	G	0.0400619	0.00709872	1.66586e-08	0.0627301	25259	trans
ENSG00000151491	EPS8	rs147934515	15	79966817	A	AGCAGGAAG	-0.0766522	0.00638891	0	0.230614	43095	trans
ENSG00000151575	TEX9	rs371120789	15	56332616	TA	T	-0.125481	0.00858453	0	0.079746	38928	cis
ENSG00000151789	ZNF385D	rs386383104	15	57198761	CT	C	-0.0464312	0.00677055	6.99174e-12	0.0843742	40875	trans
ENSG00000152454	ZNF256	rs59571472	15	56702023	CAA	C	0.0276426	0.00506586	4.85186e-08		43301	trans
ENSG00000152503	TRIM36	rs76648483	15	79967933	T	A	-0.0446945	0.00720521	5.53686e-10	0.11731	40713	trans
ENSG00000152672	CLEC4F	rs7180804	15	79966732	A	G	-0.0450456	0.00750189	1.91852e-09	0.197782	40640	trans
ENSG00000152818	UTRN	rs8026803	15	79967672	C	T	-0.0148322	0.00270049	3.96531e-08	0.158386	43301	trans
ENSG00000152894	PTPRK	rs12905148	15	80013254	T	C	0.0357006	0.00475599	6.08402e-14	0.142255	42443	trans
ENSG00000152952	PLOD2	rs8037815	15	64546939	T	C	-0.0746455	0.0119336	3.97283e-10	0.11893	37265	trans
ENSG00000153064	BANK1	rs371681721	15	56111661	CAA	C	0.0308617	0.00479101	1.18241e-10	0.200896	40546	trans
ENSG00000153162	BMP6	rs113044919	15	64751335	GA	G	0.066541	0.00950664	2.57017e-12	0.0572205	35661	trans
ENSG00000153253	SCN3A	rs4031435	15	90472334	C	G	0.0328821	0.00566369	6.40713e-09	0.0597633	43301	trans
ENSG00000153558	FBXL2	rs35811129	15	30949143	A	G	0.0580746	0.00853953	1.04128e-11	0.248127	16655	trans
ENSG00000153563	CD8A	rs11638195	15	70452097	C	T	0.0350909	0.00470775	9.05942e-14	0.114612	41696	trans
ENSG00000153563	CD8A	rs71393461	15	69728978	G	T	-0.068727	0.0116422	3.56408e-09	0.566928	39814	trans
ENSG00000153885	KCTD15	rs76648483	15	79967933	T	A	-0.0330175	0.00546556	1.53149e-09	0.384284	42601	trans
ENSG00000154146	NRGN	rs16948046	15	64544511	G	T	-0.0683856	0.0058957	0	0.293181	41127	trans
ENSG00000154227	CERS3	rs28465970	15	100600469	A	G	0.465805	0.00709736	0	1	38447	cis
ENSG00000154227	CERS3	rs4965672	15	100549036	A	G	-0.430831	0.00718889	0	1	38447	cis
ENSG00000154227	CERS3	rs62037127	15	100591175	T	C	0.245886	0.00854941	0	1	38755	cis
ENSG00000154227	CERS3	rs36053285	15	100574435	C	T	0.0928138	0.00689558	0	0.999998	39016	cis
ENSG00000154227	CERS3	rs4246316	15	100526356	T	C	0.0523359	0.00740566	1.58296e-12	1	39016	cis
ENSG00000154237	LRRK1	rs58420485	15	100946378	T	TG	-0.125808	0.00422678	0	1	43169	cis
ENSG00000154237	LRRK1	rs1048327	15	101069532	A	G	0.181978	0.00537398	0	1	41617	cis
ENSG00000154237	LRRK1	rs2925200	15	101070131	C	T	0.135059	0.00447819	0	1	35524	cis
ENSG00000154237	LRRK1	rs56081748	15	100953010	G	A	0.0439679	0.00360062	0	0.525976	41724	cis
ENSG00000154237	LRRK1	rs4646694	15	100918224	C	T	0.0370871	0.0035139	0	0.686558	42880	cis
ENSG00000154237	LRRK1	rs6598426	15	101044055	G	A	-0.115915	0.00393885	0	0.999934	41724	cis
ENSG00000154237	LRRK1	rs9920628	15	101003986	C	T	-0.127596	0.00979756	0	0.50019	38023	cis
ENSG00000154447	SH3RF1	rs7180804	15	79966732	A	G	-0.0426098	0.00647523	4.69118e-11	0.18451	40713	trans
ENSG00000154451	GBP5	rs28521367	15	51652828	T	C	0.0318494	0.00579774	3.94247e-08	0.21386	28883	trans
ENSG00000154767	XPC	rs12594346	15	77379624	T	A	-0.0317035	0.00485758	6.72746e-11	0.534494	42339	trans
ENSG00000154928	EPHB1	rs10541882	15	41354670	G	GAT	-0.0268412	0.00476567	1.77925e-08		41247	trans
ENSG00000155254	MARVELD1	rs16972193	15	41862540	A	G	-0.0389742	0.0070415	3.11345e-08	0.678024	35612	trans
ENSG00000155366	RHOC	rs62025493	15	79972101	A	G	-0.0507809	0.00419987	0	0.501205	43095	trans
ENSG00000156030	MIDEAS	rs67999453	15	67542721	T	TCGCCGCTACCGCCGTCGCCGC	-0.0282135	0.00331026	0	0.105526	43301	trans
ENSG00000156113	KCNMA1	rs146807490	15	79967613	T	TGTAA	-0.0398448	0.00673795	3.34945e-09	0.159278	42554	trans
ENSG00000156206	CFAP161	rs2683236	15	81111162	T	C	-0.34554	0.00535746	0	0.999853	42265	cis
ENSG00000156206	CFAP161	rs2683245	15	81125734	G	A	-0.303022	0.00503516	0	0.449127	42265	cis
ENSG00000156206	CFAP161	rs1509559	15	81099070	A	G	-0.200983	0.0054827	0	0.746055	42265	cis
ENSG00000156206	CFAP161	rs67741730	15	81068916	GA	G	0.162024	0.00835745	0	1	42265	cis
ENSG00000156206	CFAP161	rs551914758	15	57147882	CT	C	-0.0473171	0.00648082	2.85327e-13	0.340415	41696	trans
ENSG00000156232	WHAMM	rs2890314	15	82824032	T	A	0.19319	0.00411682	0	0.79531	43095	cis
ENSG00000156232	WHAMM	rs117392938	15	82833897	T	C	0.237872	0.011255	0	0.190521	38399	cis
ENSG00000156232	WHAMM	rs71455423	15	82757351	C	CT	0.0475549	0.00460776	0	1	42526	cis
ENSG00000156232	WHAMM	rs149543356	15	82543464	T	A	0.0439221	0.00584916	5.9508e-14	0.363222	39344	cis
ENSG00000156232	WHAMM	rs71410581	15	82398948	C	T	0.0412869	0.00751462	3.92448e-08	0.857879	39962	cis
ENSG00000156395	SORCS3	rs202060111	15	77325407	CAATA	C	-0.0541632	0.00980841	3.34936e-08		39515	trans
ENSG00000156642	NPTN	rs1309735566	15	73615156	CT	C	0.0886787	0.00983018	0	0.999296	36592	cis
ENSG00000156738	MS4A1	rs34272707	15	56149082	CA	C	0.0254429	0.0046255	3.78562e-08	0.0758228	41696	trans
ENSG00000156886	ITGAD	rs7181071	15	69705003	T	C	-0.0831788	0.0108238	1.53211e-14	0.0694883	42158	trans
ENSG00000156886	ITGAD	rs11856981	15	69743207	G	T	0.0433874	0.00622698	3.22298e-12	0.126812	43169	trans
ENSG00000156958	GALK2	rs10661442	15	49178250	CTG	C	-0.255592	0.00511426	0	1	41455	cis
ENSG00000156958	GALK2	rs11322728	15	49318058	T	TA	0.238262	0.00503565	0	1	41696	cis
ENSG00000156958	GALK2	rs113804499	15	49208467	T	G	0.0464555	0.0065405	1.22302e-12	0.676068	40481	cis
ENSG00000156958	GALK2	rs111915846	15	49363544	T	A	-0.182745	0.0215263	0	0.0653139	34650	cis
ENSG00000157240	FZD1	rs8026803	15	79967672	C	T	-0.03214	0.00516162	4.76288e-10	0.176933	43095	trans
ENSG00000157450	RNF111	rs4775175	15	59524489	C	A	0.058551	0.0025925	0	0.939289	42059	cis
ENSG00000157450	RNF111	rs12441365	15	59161657	A	G	-0.0464122	0.00895874	2.21106e-07	0.968379	40021	cis
ENSG00000157470	FAM81A	rs1001839	15	59406649	A	G	-0.213099	0.00632482	0	0.950937	39677	cis
ENSG00000157470	FAM81A	rs8025941	15	59404290	T	C	0.234216	0.00711794	0	0.510841	39677	cis
ENSG00000157470	FAM81A	rs34144581	15	59400394	A	G	0.0603093	0.00867583	3.61644e-12	0.174899	39702	cis
ENSG00000157483	MYO1E	rs4369593	15	59404817	G	A	-0.246394	0.00479642	0	1	42963	cis
ENSG00000157483	MYO1E	rs112169222	15	59372281	G	C	-0.390941	0.0183219	0	1	34597	cis
ENSG00000157483	MYO1E	rs62015016	15	59413342	T	C	0.0867305	0.00607845	0	0.66814	42702	cis
ENSG00000157483	MYO1E	rs67160830	15	59296259	T	G	-0.0703156	0.00743764	0	0.513915	41923	cis
ENSG00000157601	MX1	rs8042840	15	51616301	T	C	0.0423216	0.00459031	0	0.0472751	43301	trans
ENSG00000157601	MX1	rs34377177	15	70500862	A	G	-0.0403506	0.00607475	3.08724e-11	0.07213	41328	trans
ENSG00000157601	MX1	rs13380275	15	70260117	A	G	0.0338501	0.00576997	4.44818e-09	0.370981	43194	trans
ENSG00000157734	SNX22	rs76498583	15	64078423	A	T	-0.0688798	0.00813706	0	0.872718	39943	cis
ENSG00000157734	SNX22	15:64054569:C:CAAA	15	64054567	CAAA	C	-0.0813618	0.010414	5.55112e-15	0.111741	39084	cis
ENSG00000157800	SLC37A3	rs9788746	15	69761764	G	A	0.0282046	0.00431876	6.54528e-11	0.774619	42265	trans
ENSG00000157823	AP3S2	rs3759831	15	89871410	G	C	-0.559482	0.00495844	0	1	41995	cis
ENSG00000157823	AP3S2	rs8030349	15	89819043	G	A	-0.31896	0.00571704	0	1	41995	cis
ENSG00000157823	AP3S2	rs113221865	15	89821865	A	G	0.115235	0.00682777	0	0.999985	41247	cis
ENSG00000157823	AP3S2	rs1269077	15	89917897	A	C	0.21465	0.00610003	0	0.972604	41287	cis
ENSG00000157827	FMNL2	rs3826007	15	79970875	T	C	-0.0604744	0.00555242	0	0.397981	43301	trans
ENSG00000158089	GALNT14	rs28399271	15	67417673	A	G	-0.0333637	0.00599572	2.62779e-08	0.123415	43169	trans
ENSG00000158186	MRAS	rs67760360	15	79968530	A	G	-0.0783942	0.00635016	0	0.502678	43301	trans
ENSG00000158292	GPR153	rs10851538	15	31363931	A	T	0.0492843	0.00711432	4.28391e-12	0.135394	38103	trans
ENSG00000158457	TSPAN33	rs536364048	15	64551652	C	CA	-0.04926	0.00827642	2.6513e-09	0.269666	38539	trans
ENSG00000158473	CD1D	rs147934515	15	79966817	A	AGCAGGAAG	0.025907	0.00466178	2.73965e-08	0.205484	43301	trans
ENSG00000158481	CD1C	15:56224467:T:TTGTGTGTGT	15	56224467	TTGTGTGTGTGTGTGTG	T	0.0587641	0.00992872	3.24712e-09	0.0496776	40546	trans
ENSG00000158481	CD1C	rs16968809	15	77379776	T	C	-0.0394081	0.00661895	2.61944e-09		42339	trans
ENSG00000158517	NCF1	rs9788746	15	69761764	G	A	0.026497	0.00378729	2.62834e-12	0.78718	39677	trans
ENSG00000158578	ALAS2	rs28687655	15	65715634	T	A	0.0434841	0.00423571	0	0.145509	43095	trans
ENSG00000158578	ALAS2	rs58766815	15	78503879	T	C	0.028412	0.00485203	4.75001e-09	0.0585039	43095	trans
ENSG00000158715	SLC45A3	rs11072183	15	70472814	G	A	-0.0331666	0.00604349	4.0654e-08	0.0921656	41696	trans
ENSG00000158792	SPATA2L	rs35921378	15	67401549	T	TAGAG	0.0230654	0.00403838	1.11949e-08	0.0755921	43169	trans
ENSG00000159322	ADPGK	rs140379362	15	72778566	C	T	0.564441	0.00851367	0	0.275561	39338	cis
ENSG00000159322	ADPGK	rs28648660	15	72776090	G	T	0.141529	0.00537958	0	0.999995	43301	cis
ENSG00000159322	ADPGK	rs751734386	15	77075052	ATT	A	0.0379456	0.00385	0	0.438493	43301	intermediate
ENSG00000159335	PTMS	rs2103043	15	80133741	A	G	-0.0225501	0.00379916	2.92853e-09	0.0769758	43301	trans
ENSG00000159346	ADIPOR1	rs581694	15	65457342	C	T	0.0197866	0.00297445	2.88789e-11	0.0657084	43301	trans
ENSG00000159363	ATP13A2	rs12917463	15	70482751	C	T	0.0247949	0.004414	1.93933e-08		41328	trans
ENSG00000159433	STARD9	rs11070374	15	42559266	T	C	0.148824	0.00452201	0	0.535866	43095	cis
ENSG00000159433	STARD9	rs73402783	15	42480289	C	T	-0.105404	0.00741497	0	0.206747	40275	cis
ENSG00000159433	STARD9	rs1477791735	15	42612990	GA	G	0.0413814	0.00534855	1.02141e-14	1	37279	cis
ENSG00000159433	STARD9	rs71431861	15	42703530	AT	A	-0.0865011	0.00529748	0	0.0997353	42059	cis
ENSG00000159459	UBR1	rs6493069	15	42894567	T	C	-0.0674096	0.00298515	0	0.552847	41798	cis
ENSG00000159459	UBR1	rs62019326	15	42625189	A	G	-0.035725	0.00585263	1.03391e-09	1	35490	cis
ENSG00000159459	UBR1	rs765434867	15	33834319	CAT	C	-0.0546089	0.0105179	2.08038e-07	0.820376	35096	trans
ENSG00000159496	RGL4	rs398099829	15	56625281	CA	C	0.0266282	0.00401368	3.25922e-11	0.130805	43301	trans
ENSG00000159556	ISL2	rs71308036	15	76539545	CT	C	-0.368706	0.00537244	0	1	41795	cis
ENSG00000159556	ISL2	rs182253	15	76508414	A	G	-0.598064	0.00947549	0	0.990915	42831	cis
ENSG00000159556	ISL2	rs397950804	15	76766080	CATTT	C	-0.241916	0.00635409	0	1	41226	cis
ENSG00000159556	ISL2	rs2456049	15	76188086	G	C	0.259277	0.0059218	0	0.999703	41226	cis
ENSG00000159556	ISL2	rs4636879	15	76337962	C	T	0.0333068	0.00727149	4.63935e-06	1	41226	cis
ENSG00000159556	ISL2	rs2404972	15	76309871	A	G	0.0998754	0.00778742	0	0.998062	41226	cis
ENSG00000159556	ISL2	rs56233972	15	76225536	A	G	0.502244	0.0117734	0	0.999922	39790	cis
ENSG00000159556	ISL2	rs280025	15	76741834	A	G	-0.276505	0.0115149	0	0.811704	39391	cis
ENSG00000159556	ISL2	15:76572914:T:TCACA	15	76572913	TCACA	T	0.339174	0.0150687	0	0.992405	39704	cis
ENSG00000159674	SPON2	rs61622671	15	70449939	A	G	0.0291824	0.00439661	3.19098e-11	0.0449125	42265	trans
ENSG00000159674	SPON2	rs4779865	15	31355016	A	G	0.0378791	0.0058179	7.47602e-11	0.214552	38309	trans
ENSG00000159713	TPPP3	rs62025493	15	79972101	A	G	-0.0401219	0.00593213	1.34706e-11	0.183905	43301	trans
ENSG00000159788	RGS12	rs3826007	15	79970875	T	C	-0.0401822	0.00539586	9.57012e-14	0.213928	43301	trans
ENSG00000159882	ZNF230	rs5812845	15	56652063	AT	A	0.0641669	0.0042258	0	0.522732	43169	trans
ENSG00000159885	ZNF222	rs71113012	15	56659175	TA	T	0.046843	0.00614392	2.4647e-14	0.207521	40311	trans
ENSG00000160014	CALM3	rs2074585	15	90466252	A	G	0.0653367	0.00302822	0	0.99998	43040	trans
ENSG00000160211	G6PD	rs34443712	15	77067172	G	T	-0.0181106	0.00257927	2.19336e-12	0.114042	43095	trans
ENSG00000160224	AIRE	rs35577967	15	75062280	A	G	0.0457794	0.00745566	8.24027e-10	0.0505172	41261	trans
ENSG00000160785	SLC25A44	15:90047590:C:CTT	15	90047590	CTT	C	0.0335831	0.00323028	0	0.35366	41995	trans
ENSG00000160785	SLC25A44	rs1271595	15	89925058	A	C	-0.0290543	0.00513381	1.51908e-08	0.129351	39364	trans
ENSG00000160932	LY6E	rs761186335	15	51616935	T	TA	0.0238124	0.00367806	9.53313e-11	0.0376639	42443	trans
ENSG00000160932	LY6E	rs10675422	15	70491150	CGGAGG	C	0.026671	0.00443665	1.83804e-09	0.143961	40731	trans
ENSG00000160932	LY6E	rs13380275	15	70260117	A	G	0.0222979	0.00433156	2.63582e-07	0.239785	42336	trans
ENSG00000161203	AP2M1	rs7162030	15	80147032	G	A	-0.0182445	0.00311618	4.77721e-09		40105	trans
ENSG00000161681	SHANK1	rs12440618	15	70501172	G	A	0.0470032	0.00825128	1.22312e-08	0.148172	35830	trans
ENSG00000161911	TREML1	rs1471250587	15	64220096	C	CT	-0.0461532	0.00700554	4.45501e-11	0.0260281	39195	trans
ENSG00000161944	ASGR2	rs1942	15	41482225	G	A	0.0276684	0.00498095	2.77875e-08	0.405722	40086	trans
ENSG00000161955	TNFSF13	rs11630497	15	77042446	C	T	0.0265895	0.00375424	1.41553e-12	0.108426	40443	trans
ENSG00000162383	SLC1A7	rs35416276	15	60415753	T	TAACA	0.0454621	0.00600735	3.79696e-14	0.288739	43301	trans
ENSG00000162413	KLHL21	rs938501	15	77076370	A	T	0.019949	0.00285986	3.04778e-12	0.0934537	43095	trans
ENSG00000162415	ZSWIM5	rs28578662	15	60480475	C	T	-0.0476454	0.00712177	2.22995e-11	0.414544	43095	trans
ENSG00000162745	OLFML2B	rs76648483	15	79967933	T	A	-0.0431752	0.00680626	2.24658e-10	0.238898	42452	trans
ENSG00000162772	ATF3	rs3826007	15	79970875	T	C	-0.0513709	0.00510455	0	0.189931	43095	trans
ENSG00000162783	IER5	rs3826007	15	79970875	T	C	-0.0473937	0.00463384	0	0.522758	43301	trans
ENSG00000162804	SNED1	rs11632488	15	79975159	G	A	-0.0320446	0.00549182	5.38004e-09	0.132636	43095	trans
ENSG00000163235	TGFA	rs2286664	15	67409157	A	G	0.0286502	0.00399154	7.08766e-13	0.139847	43169	trans
ENSG00000163435	ELF3	rs71149927	15	69644066	TTTTTACA	T	-0.0465268	0.00808651	8.73487e-09	0.87238	38237	trans
ENSG00000163629	PTPN13	rs76648483	15	79967933	T	A	-0.0548435	0.00684661	1.11022e-15	0.414153	40507	trans
ENSG00000163634	THOC7	rs55725268	15	54879915	T	TA	0.040126	0.00691804	6.62356e-09	0.79463	41696	trans
ENSG00000163736	PPBP	rs71426362	15	40027889	CA	C	-0.0320136	0.0035963	0	0.37926	43301	trans
ENSG00000163803	PLB1	rs28602231	15	90038687	C	T	0.0640273	0.00878937	3.22631e-13	0.21886	40211	trans
ENSG00000163958	ZDHHC19	rs55895417	15	59585434	A	T	-0.0432468	0.00763787	1.49482e-08	0.389058	39559	trans
ENSG00000163959	SLC51A	rs368752688	15	99040119	A	AG	0.0508134	0.00904219	1.9141e-08		38750	trans
ENSG00000164011	ZNF691	rs34990794	15	58309166	T	C	0.0393954	0.00689797	1.12207e-08	0.760588	43095	trans
ENSG00000164047	CAMP	rs71108141	15	41963296	TA	T	-0.0409842	0.00567488	5.12035e-13	0.221613	43169	trans
ENSG00000164047	CAMP	rs16972308	15	41945793	A	G	-0.0543369	0.00822713	3.98612e-11	0.052955	42265	trans
ENSG00000164062	APEH	rs34443712	15	77067172	G	T	0.0244815	0.00349515	2.48002e-12	0.0793055	43301	trans
ENSG00000164116	GUCY1A1	rs76648483	15	79967933	T	A	-0.0342086	0.00559114	9.45485e-10	0.236521	43095	trans
ENSG00000164292	RHOBTB3	rs7169681	15	31361363	C	T	0.0482753	0.00694953	3.74323e-12	0.176347	38309	trans
ENSG00000164292	RHOBTB3	rs12441599	15	70466460	T	C	0.0280666	0.00504396	2.63042e-08	0.028871	42265	trans
ENSG00000164548	TRA2A	rs57715074	15	68300720	AG	A	-0.0247105	0.00375293	4.56974e-11	0.207931	25496	trans
ENSG00000164659	ELAPOR2	rs28480089	15	56664058	C	T	-0.0572853	0.00650843	0	0.235802	43169	trans
ENSG00000164683	HEY1	rs28628432	15	100554130	G	C	0.0377235	0.00647506	5.67836e-09		39193	trans
ENSG00000164715	LMTK2	rs9788746	15	69761764	G	A	0.0285536	0.00386035	1.39666e-13	0.537492	39677	trans
ENSG00000164821	DEFA4	rs1704407	15	41958353	G	A	-0.0528289	0.00865383	1.03002e-09	0.237123	27116	trans
ENSG00000164821	DEFA4	rs796688745	15	41942253	G	T	-0.0626221	0.0109887	1.20665e-08	0.0883937	27377	trans
ENSG00000164849	GPR146	rs61149234	15	65429236	TG	T	0.0257536	0.00420516	9.10925e-10		40546	trans
ENSG00000164850	GPER1	rs7164904	15	99509966	C	T	-0.0426791	0.00583226	2.52243e-13	0.612394	38150	trans
ENSG00000164850	GPER1	rs34443712	15	77067172	G	T	-0.0375651	0.00614463	9.74795e-10	0.0854615	39738	trans
ENSG00000164877	MICALL2	rs28612692	15	84601836	A	G	0.055396	0.00958565	7.51191e-09	0.190127	40814	trans
ENSG00000164967	RPP25L	rs34443712	15	77067172	G	T	0.0231119	0.00368897	3.72517e-10	0.106474	43301	trans
ENSG00000164970	FAM219A	rs11070327	15	41310668	A	G	0.0272941	0.00448918	1.20209e-09	0.390982	41247	trans
ENSG00000164975	SNAPC3	rs76648483	15	79967933	T	A	-0.0383649	0.00436065	0	0.263035	43301	trans
ENSG00000165046	LETM2	rs75109615	15	35059218	A	C	0.144561	0.0146286	0	0.978321	26880	trans
ENSG00000165046	LETM2	rs398043542	15	84627965	C	CA	-0.0475319	0.0069337	7.12164e-12	0.0843245	28883	trans
ENSG00000165140	FBP1	rs3826007	15	79970875	T	C	0.0283435	0.00462817	9.1183e-10	0.155985	42601	trans
ENSG00000165178	NCF1C	rs11072116	15	69758653	C	G	0.0322203	0.00548907	4.36059e-09	0.39175	25259	trans
ENSG00000165490	DDIAS	rs71461827	15	89919486	CA	C	-0.0401861	0.00674493	2.55375e-09	0.238401	38699	trans
ENSG00000165626	BEND7	rs8026614	15	99510931	T	C	-0.0373291	0.00599657	4.8134e-10	0.492613	39159	trans
ENSG00000165731	RET	rs147934515	15	79966817	A	AGCAGGAAG	-0.0634511	0.00725067	0	0.207726	42039	trans
ENSG00000166033	HTRA1	rs11631705	15	99537515	A	G	0.0335387	0.00594043	1.64379e-08	0.159048	42004	trans
ENSG00000166035	LIPC	rs7161799	15	58478324	T	C	0.773978	0.0105553	0	1	39517	cis
ENSG00000166035	LIPC	rs12905462	15	58470759	C	A	0.204887	0.00716736	0	0.5	41696	cis
ENSG00000166035	LIPC	rs16940233	15	58410742	C	T	0.455168	0.0123499	0	1	41589	cis
ENSG00000166035	LIPC	rs76137124	15	58414533	T	C	-0.319274	0.017307	0	0.867164	36675	cis
ENSG00000166035	LIPC	rs16940200	15	58400596	G	T	0.524992	0.016008	0	0.470647	41817	cis
ENSG00000166035	LIPC	rs11637094	15	58332197	C	T	0.0837387	0.00661453	0	0.534358	43301	cis
ENSG00000166035	LIPC	15:58349136:A:ATTT	15	58349136	ATTT	A	0.104483	0.009296	0	1	42265	cis
ENSG00000166035	LIPC	rs792914	15	58347529	C	T	0.039943	0.00622839	1.42637e-10	0.877093	43169	cis
ENSG00000166035	LIPC	rs17821232	15	58332129	A	G	-0.0561113	0.0105694	1.10321e-07	0.978752	43062	cis
ENSG00000166035	LIPC	rs35607312	15	58399809	C	T	0.163772	0.0173702	0	0.476515	40423	cis
ENSG00000166068	SPRED1	rs16966213	15	38069246	T	C	-0.269546	0.00864433	0	0.580213	41884	cis
ENSG00000166068	SPRED1	rs3826007	15	79970875	T	C	-0.0778296	0.00526778	0	0.598826	43301	trans
ENSG00000166068	SPRED1	rs34990767	15	38148396	T	C	0.166393	0.0147729	0	0.557139	38019	cis
ENSG00000166068	SPRED1	rs118030156	15	38084300	C	T	-0.128114	0.0174197	1.91624e-13	0.2581	36643	cis
ENSG00000166068	SPRED1	rs8039253	15	38289329	C	T	0.0522948	0.00589858	0	0.203962	40481	cis
ENSG00000166068	SPRED1	rs6495940	15	38037142	A	G	-0.0563285	0.00751679	6.70575e-14	0.709338	42272	cis
ENSG00000166068	SPRED1	rs138276831	15	38695472	CAGCAGCAGCTGG	C	0.0373337	0.00518251	5.85532e-13	0.169441	43301	cis
ENSG00000166128	RAB8B	rs16946644	15	63195570	G	A	-0.0931241	0.00585173	0	0.194274	41329	cis
ENSG00000166128	RAB8B	rs62011183	15	63120920	G	A	-0.0422279	0.00446992	0	0.695258	39941	cis
ENSG00000166133	RPUSD2	rs11458507	15	40620216	A	ATT	0.0322955	0.00373739	0	0.194551	42265	cis
ENSG00000166140	ZFYVE19	rs11070297	15	40807151	T	C	-0.438054	0.00385397	0	0.534538	42265	cis
ENSG00000166140	ZFYVE19	rs145058391	15	40839422	GAAAAGAAAAGAA	G	-0.132593	0.0049479	0	0.531829	41140	cis
ENSG00000166140	ZFYVE19	rs12441451	15	40584066	T	C	-0.118312	0.00498557	0	0.830211	42265	cis
ENSG00000166140	ZFYVE19	rs61419467	15	40806597	A	G	-0.205605	0.013534	0	0.940708	35176	cis
ENSG00000166145	SPINT1	rs35748882	15	40935116	T	C	-0.634695	0.0180357	0	0.992526	34857	cis
ENSG00000166145	SPINT1	rs8028660	15	40863922	C	A	0.158054	0.00523059	0	0.649704	42265	cis
ENSG00000166145	SPINT1	rs527321225	15	40829582	A	AT	0.101415	0.00512647	0	0.922982	42265	cis
ENSG00000166145	SPINT1	rs11385589	15	41316789	CA	C	-0.0465629	0.00535993	0	1	41247	cis
ENSG00000166147	FBN1	rs2448486	15	48589636	C	T	-0.623937	0.00797997	0	0.997827	25259	cis
ENSG00000166147	FBN1	rs2126905	15	48695847	T	C	0.526294	0.00973256	0	0.621881	25152	cis
ENSG00000166147	FBN1	rs34454801	15	48836014	CA	C	0.0485763	0.00808892	1.90991e-09	0.99753	25259	cis
ENSG00000166148	AVPR1A	rs749807805	15	64591430	AAAAC	A	0.10387	0.0166984	4.95952e-10	0.0496669	17697	trans
ENSG00000166165	CKB	rs3826007	15	79970875	T	C	-0.150641	0.00584944	0	0.96835	43301	trans
ENSG00000166166	TRMT61A	rs1987102	15	79973546	C	T	-0.0275315	0.00401889	7.35767e-12	0.199339	43301	trans
ENSG00000166192	SENP8	rs536268827	15	72158298	CT	C	0.137749	0.0193619	1.12399e-12	0.0464727	38654	cis
ENSG00000166192	SENP8	rs6494975	15	71885484	A	T	0.0367349	0.00793939	3.7116e-06	0.0639632	39563	cis
ENSG00000166200	COPS2	rs764390457	15	49171774	CT	C	0.0205889	0.00307042	2.00615e-11	0.0631213	39651	cis
ENSG00000166200	COPS2	rs16962065	15	49122410	C	T	-0.037937	0.00686828	3.32312e-08	0.0127397	42386	cis
ENSG00000166233	ARIH1	rs34753101	15	72482839	CT	C	-0.0511145	0.00461049	0	0.983387	38255	cis
ENSG00000166262	FAM227B	rs147081350	15	49503240	C	G	0.241714	0.0125352	0	0.462153	27278	cis
ENSG00000166262	FAM227B	rs17435932	15	49155815	A	C	0.0569594	0.00681613	0	0.076041	27017	cis
ENSG00000166289	PLEKHF1	rs3743267	15	60479090	G	A	0.0421595	0.00370457	0	0.238307	42265	trans
ENSG00000166405	RIC3	rs2577960	15	41736156	A	C	0.0771574	0.0047911	0	0.612381	43169	trans
ENSG00000166411	IDH3A	rs28616107	15	78184501	T	C	-0.116401	0.00669345	0	0.981349	27847	cis
ENSG00000166411	IDH3A	rs11855127	15	77944685	A	G	0.0708834	0.00532964	0	0.9979	27847	cis
ENSG00000166411	IDH3A	rs74024174	15	78149859	T	C	-0.132998	0.0111905	0	0.860903	26246	cis
ENSG00000166446	CDYL2	rs76648483	15	79967933	T	A	-0.0521083	0.00711823	2.47136e-13	0.694281	26295	trans
ENSG00000166477	LEO1	rs139987097	15	51846152	CAA	C	-0.0241555	0.00412497	4.74352e-09	0.0586942	42265	cis
ENSG00000166503	HDGFL3	rs28479708	15	83200392	A	G	0.896526	0.0100602	0	0.999999	40422	cis
ENSG00000166503	HDGFL3	rs138842137	15	83377910	CATTTATTT	C	0.172276	0.00772162	0	0.998587	41576	cis
ENSG00000166503	HDGFL3	rs1452115	15	83101071	C	T	-0.037496	0.00563274	2.79869e-11	0.999997	42443	cis
ENSG00000166503	HDGFL3	rs12441409	15	83193005	C	G	0.157437	0.00688254	0	0.388886	40659	cis
ENSG00000166503	HDGFL3	rs776289093	15	83127220	TA	T	-0.221193	0.0149938	0	1	41637	cis
ENSG00000166503	HDGFL3	rs1362799399	15	82480250	C	T	-0.299713	0.00784198	0	0.993452	36263	cis
ENSG00000166503	HDGFL3	rs77618143	15	83199336	G	A	-0.26014	0.00894354	0	1	41874	cis
ENSG00000166503	HDGFL3	rs891235	15	82519919	A	C	-0.124982	0.00759587	0	0.588952	38769	cis
ENSG00000166557	TMED3	rs117679487	15	79307906	C	T	0.276368	0.0106823	0	1	39675	cis
ENSG00000166557	TMED3	15:79377273:A:ATGTGTG	15	79377270	ATGTGTG	A	-0.0935768	0.00618836	0	1	43200	cis
ENSG00000166557	TMED3	rs187667106	15	79413406	T	A	-0.384772	0.0134996	0	1	37024	cis
ENSG00000166557	TMED3	rs141222123	15	79319984	A	G	0.0776751	0.00373887	0	0.58053	43301	cis
ENSG00000166557	TMED3	rs71451761	15	79331542	C	CAAA	0.0446403	0.0047788	0	1	43194	cis
ENSG00000166557	TMED3	rs67268531	15	79311168	A	G	-0.0660288	0.0036338	0	1	43301	cis
ENSG00000166557	TMED3	rs140684257	15	79770005	T	C	-0.341884	0.0141025	0	1	36837	cis
ENSG00000166664	CHRFAM7A	rs144544288	15	30790150	G	GTGCTGCTGC	0.761003	0.0161356	0	0.999994	18267	cis
ENSG00000166664	CHRFAM7A	rs59356185	15	30693323	A	G	0.105852	0.0150657	2.12474e-12	1	18325	cis
ENSG00000166664	CHRFAM7A	rs72722861	15	31412085	A	G	-0.620538	0.0184077	0	0.883535	21413	intermediate
ENSG00000166664	CHRFAM7A	rs61355611	15	30786567	A	C	0.148701	0.0281869	1.32355e-07	0.642013	18357	cis
ENSG00000166664	CHRFAM7A	15:30928508:T:TTGTG	15	30928506	TTGTG	T	-0.16613	0.0137201	0	1	19493	cis
ENSG00000166664	CHRFAM7A	rs149425632	15	31109626	A	G	-0.524231	0.0371585	0	0.923674	17727	cis
ENSG00000166664	CHRFAM7A	rs2911850	15	31040615	G	C	-0.0871937	0.00945306	0	0.542047	21080	cis
ENSG00000166681	BEX3	rs4966015	15	98704903	T	G	-0.0370524	0.00617766	2.00001e-09	0.557298	39815	trans
ENSG00000166681	BEX3	15:90977119:C:CAAAA	15	90977119	CAAAA	C	-0.0346709	0.00620696	2.32618e-08	0.139087	42963	trans
ENSG00000166710	B2M	rs16966424	15	44713735	G	T	0.0996207	0.00572749	0	0.987538	39374	cis
ENSG00000166710	B2M	rs151100450	15	44748454	G	GC	-0.118517	0.00753754	0	1	37534	cis
ENSG00000166710	B2M	HGSV_199519	15	44776580	<DEL>	A	-0.026556	0.00536128	7.29675e-07	0.260725	39062	cis
ENSG00000166716	ZNF592	rs11633377	15	84774834	G	A	-0.143214	0.00298785	0	0.419591	28883	cis
ENSG00000166716	ZNF592	rs397726157	15	84811882	CA	C	0.127152	0.00536137	0	1	28675	cis
ENSG00000166716	ZNF592	rs72753050	15	84812574	T	C	0.0550355	0.00590445	0	0.99993	27657	cis
ENSG00000166716	ZNF592	rs62029600	15	84405269	C	A	-0.120352	0.00373732	0	0.0419365	26903	cis
ENSG00000166716	ZNF592	rs367622746	15	84563456	CA	C	-0.0500429	0.00304787	0	0.94306	28883	cis
ENSG00000166716	ZNF592	rs1221470055	15	84685797	CT	C	0.296599	0.0108149	0	0.98773	23172	cis
ENSG00000166716	ZNF592	rs554808088	15	84814505	TA	T	0.0585313	0.00568403	0	0.988409	28016	cis
ENSG00000166716	ZNF592	rs1476114075	15	81904168	AT	A	0.0462741	0.00814704	1.348e-08	0.195646	23976	intermediate
ENSG00000166734	GOLM2	rs1234420690	15	44299926	C	CAAA	0.0911649	0.0115147	2.44249e-15	0.316405	25626	cis
ENSG00000166734	GOLM2	rs28673086	15	44182531	G	A	-0.0388967	0.00749916	2.13925e-07	0.322859	26321	cis
ENSG00000166734	GOLM2	rs116853892	15	42745212	A	T	0.0483006	0.00884096	4.67434e-08	0.140652	24985	intermediate
ENSG00000166762	CATSPER2	rs28542007	15	43734875	G	A	-0.520018	0.00884112	0	0.501044	25893	cis
ENSG00000166762	CATSPER2	rs1398186280	15	43862276	C	CTT	-0.471684	0.00957331	0	1	24989	cis
ENSG00000166762	CATSPER2	rs8030169	15	43720979	C	T	-0.43083	0.00839389	0	1	24989	cis
ENSG00000166762	CATSPER2	rs2470134	15	43557688	G	A	0.48374	0.00904724	0	1	22902	cis
ENSG00000166762	CATSPER2	rs1337846911	15	43878932	C	CT	-0.603977	0.0110406	0	1	24869	cis
ENSG00000166762	CATSPER2	rs9920164	15	43938489	T	C	-0.473558	0.0124615	0	0.490131	24838	cis
ENSG00000166762	CATSPER2	15:43474457:C:CAAA	15	43474455	CAAA	C	-0.22166	0.0159672	0	1	22024	cis
ENSG00000166762	CATSPER2	rs202015160	15	43971062	TAAAAC	T	-0.369375	0.0143066	0	1	22013	cis
ENSG00000166762	CATSPER2	rs28410121	15	43777831	T	C	-0.210561	0.00759136	0	0.999986	23205	cis
ENSG00000166794	PPIB	rs57615894	15	64699205	C	A	-0.0536924	0.00646542	0	0.973741	26249	cis
ENSG00000166794	PPIB	rs71394541	15	64120296	A	G	-0.0613181	0.00809619	3.61933e-14	0.550823	27378	cis
ENSG00000166797	CIAO2A	rs1130603	15	64126198	A	G	0.0911973	0.0036277	0	0.54614	43301	cis
ENSG00000166797	CIAO2A	rs1310542548	15	63821726	C	CA	0.0207346	0.00318232	7.24276e-11	0.49848	42265	cis
ENSG00000166803	PCLAF	rs8029243	15	64629537	A	G	0.144667	0.00995794	0	0.100701	39706	cis
ENSG00000166803	PCLAF	rs398118936	15	64379954	CA	C	-0.112843	0.00833782	0	0.131947	36947	cis
ENSG00000166819	PLIN1	rs1837774	15	89688239	A	G	0.232196	0.00847981	0	0.582805	35344	cis
ENSG00000166819	PLIN1	rs35830428	15	89683617	A	G	0.222414	0.0162013	0	1	33973	cis
ENSG00000166819	PLIN1	15:89551257:C:CAA	15	89551257	CAA	C	-0.107262	0.0124919	0	0.0875175	33235	cis
ENSG00000166821	PEX11A	rs8179046	15	89679632	T	G	0.469893	0.00712131	0	0.468557	40211	cis
ENSG00000166821	PEX11A	rs11634708	15	89692979	T	C	-0.160856	0.00607425	0	0.999991	41995	cis
ENSG00000166825	ANPEP	rs11073891	15	89820763	C	A	-0.53394	0.00282547	0	1	43031	cis
ENSG00000166825	ANPEP	rs372465971	15	89844300	T	TTTCTTTCCTTCCTTCC	0.0815729	0.00951312	0	0.975703	34980	cis
ENSG00000166825	ANPEP	rs11854430	15	89788342	T	C	-0.0707371	0.00394131	0	0.936485	41995	cis
ENSG00000166831	RBPMS2	rs201288831	15	64769504	CA	C	1.64682	0.0107168	0	0.726252	39993	cis
ENSG00000166831	RBPMS2	rs544534687	15	64557190	CT	C	1.61521	0.0113079	0	1	39873	cis
ENSG00000166839	ANKDD1A	rs1522745	15	64895658	C	A	-1.06836	0.00375739	0	1	42265	cis
ENSG00000166839	ANKDD1A	rs1458281006	15	64885846	C	CA	-0.423892	0.00798836	0	1	42265	cis
ENSG00000166839	ANKDD1A	15:64953676:T:TCC	15	64953676	TCC	T	-0.565259	0.0214301	0	0.498345	37155	cis
ENSG00000166855	CLPX	rs8029480	15	65247961	T	C	-0.0518517	0.00380916	0	0.359891	43301	cis
ENSG00000166855	CLPX	rs4635291	15	65257522	G	A	0.035847	0.00406576	0	0.622929	43169	cis
ENSG00000166887	VPS39	rs74481514	15	42262384	G	A	0.106029	0.00606461	0	0.190416	39408	cis
ENSG00000166912	MTMR10	rs796343368	15	30956001	G	GT	-0.163293	0.00260138	0	0.998825	37397	cis
ENSG00000166912	MTMR10	rs34017474	15	30938408	C	T	0.0470646	0.00281108	0	1	37397	cis
ENSG00000166912	MTMR10	rs2949576	15	30970379	T	C	-0.141639	0.00313977	0	0.415904	37397	cis
ENSG00000166912	MTMR10	rs75241691	15	30890718	A	C	0.121048	0.00834129	0	1	31016	cis
ENSG00000166912	MTMR10	rs8037826	15	30813115	T	C	-0.0297492	0.00594694	5.66095e-07	0.43756	35810	cis
ENSG00000166912	MTMR10	rs190879074	15	30929624	C	T	0.0642454	0.010959	4.56451e-09	1	31158	cis
ENSG00000166912	MTMR10	rs62038929	15	31053643	A	G	-0.117919	0.00941816	0	0.795898	33877	cis
ENSG00000166927	MS4A7	rs3826007	15	79970875	T	C	-0.111449	0.00479939	0	0.90271	40443	trans
ENSG00000166928	MS4A14	rs3826007	15	79970875	T	C	-0.0568203	0.0052213	0	0.366819	43301	trans
ENSG00000166938	DIS3L	rs75240712	15	66259728	C	G	0.743968	0.00796665	0	1	41995	cis
ENSG00000166938	DIS3L	rs12439601	15	66233106	A	G	0.685124	0.00910378	0	0.996145	41995	cis
ENSG00000166938	DIS3L	rs78599596	15	66281813	A	T	-0.563365	0.00808678	0	0.622628	40380	cis
ENSG00000166938	DIS3L	rs72400787	15	66267735	C	CGTGTGTGTGTGTGTGTGT	-0.48472	0.0074892	0	0.238477	40380	cis
ENSG00000166938	DIS3L	rs199762438	15	66371518	CT	C	-0.144781	0.00464921	0	0.997483	42265	cis
ENSG00000166938	DIS3L	rs71287024	15	66392554	CT	C	-0.318763	0.00840482	0	0.882081	39912	cis
ENSG00000166938	DIS3L	15:66517446:A:ATATG	15	66517446	ATATG	A	0.152627	0.0147096	0	0.986834	37239	cis
ENSG00000166946	CCNDBP1	rs28414375	15	43127012	G	A	0.0474464	0.00368769	0	0.39107	41435	cis
ENSG00000166946	CCNDBP1	rs514255	15	43893134	C	A	0.0228992	0.00434489	1.36139e-07	0.999974	36058	cis
ENSG00000166946	CCNDBP1	rs17588988	15	44755204	G	A	-0.0337085	0.0065128	2.27028e-07	0.0597471	38585	intermediate
ENSG00000166947	EPB42	rs12592725	15	43224197	G	A	-0.0431239	0.00468107	0	0.175152	42262	cis
ENSG00000166949	SMAD3	rs80256914	15	67089802	G	A	-0.189145	0.00872794	0	0.693952	41595	cis
ENSG00000166949	SMAD3	rs34634730	15	67234086	CAA	C	0.0802248	0.0045605	0	0.493787	42265	cis
ENSG00000166949	SMAD3	rs2899722	15	67075634	T	G	-0.0620133	0.00383326	0	0.727726	42265	cis
ENSG00000166949	SMAD3	rs16950516	15	67020117	C	T	0.0267453	0.00472444	1.50451e-08	0.354603	43301	cis
ENSG00000166949	SMAD3	rs151090251	15	67115960	GGACTTCTGTAGAGA	G	-0.103433	0.00969481	0	1	38641	cis
ENSG00000166949	SMAD3	rs11343033	15	67314484	G	GA	0.0602651	0.00423627	0	0.743729	43301	cis
ENSG00000166949	SMAD3	rs17294280	15	67175947	G	A	-0.0562509	0.0046393	0	0.221472	42004	cis
ENSG00000166949	SMAD3	rs4776873	15	67029730	C	A	-0.0549688	0.00566988	0	0.256788	42265	cis
ENSG00000166963	MAP1A	rs529611	15	43513790	C	T	0.156829	0.00475201	0	0.512362	41798	cis
ENSG00000166963	MAP1A	rs113759634	15	43845030	T	C	0.15845	0.0073545	0	0.0486436	42963	cis
ENSG00000166963	MAP1A	rs77003671	15	42604036	C	T	0.15755	0.0174336	0	0.829973	35503	cis
ENSG00000166965	RCCD1	rs77554484	15	90965985	A	C	0.652478	0.00700023	0	1	42963	cis
ENSG00000166965	RCCD1	rs111913862	15	91003520	G	A	0.780714	0.0198736	0	1	36754	cis
ENSG00000166965	RCCD1	rs75521846	15	90906732	T	C	0.522244	0.0197552	0	0.99347	35513	cis
ENSG00000166965	RCCD1	rs34095901	15	90958957	C	A	-0.287511	0.0107406	0	0.2066	39570	cis
ENSG00000166965	RCCD1	rs11073968	15	91035010	A	G	0.137056	0.00613721	0	0.514784	42059	cis
ENSG00000166965	RCCD1	rs143640980	15	91050959	CCT	C	0.12355	0.020524	1.74674e-09	0.996843	35131	cis
ENSG00000166986	MARS1	rs4924544	15	41401257	T	G	-0.0420434	0.00413695	0	0.543714	25154	trans
ENSG00000167004	PDIA3	rs7174732	15	43746265	A	C	0.152151	0.00392187	0	0.93168	42265	cis
ENSG00000167004	PDIA3	rs138642104	15	44027638	A	AGTTTTTTTTTTT	0.0935446	0.00485183	0	0.984708	35335	cis
ENSG00000167004	PDIA3	rs779775224	15	43822200	CA	C	-0.054724	0.00572415	0	0.254947	41236	cis
ENSG00000167083	GNGT2	rs8025805	15	79967932	T	A	-0.0280778	0.00498321	1.75575e-08	0.164013	43301	trans
ENSG00000167173	C15orf39	rs201615325	15	75091281	C	CA	0.03322	0.00278566	0	0.99869	43169	cis
ENSG00000167173	C15orf39	rs780928428	15	75143851	C	CA	-0.0897482	0.0069428	0	1	36270	cis
ENSG00000167173	C15orf39	rs760009672	15	75054779	CA	C	0.0669974	0.00686403	0	0.732868	39758	cis
ENSG00000167196	FBXO22	rs76614553	15	76017267	T	C	-0.225042	0.0125298	0	0.316766	35704	cis
ENSG00000167196	FBXO22	rs2255254	15	75752658	C	A	0.0308401	0.00371766	0	0.213703	42265	cis
ENSG00000167202	TBC1D2B	rs10519181	15	77996633	C	G	-0.227735	0.00443033	0	0.999999	42059	cis
ENSG00000167202	TBC1D2B	rs12591600	15	77954970	C	G	-0.258251	0.00510637	0	0.962635	42059	cis
ENSG00000167202	TBC1D2B	rs12899061	15	78075713	A	G	0.0723385	0.00402059	0	0.963758	42059	cis
ENSG00000167202	TBC1D2B	rs11630564	15	77985260	T	C	0.0715238	0.00413142	0	0.999848	41490	cis
ENSG00000167202	TBC1D2B	15:78109809:C:CAAAA	15	78109807	CAAAA	C	-0.130778	0.00626631	0	0.821544	42090	cis
ENSG00000167202	TBC1D2B	rs7176425	15	78077630	C	G	0.0514896	0.0041581	0	1	41490	cis
ENSG00000167202	TBC1D2B	rs142004961	15	78192831	C	G	0.0550124	0.0121279	5.73241e-06	0.986898	38927	cis
ENSG00000167434	CA4	rs12912666	15	56694047	G	T	0.0211175	0.00379818	2.69938e-08		42831	trans
ENSG00000167552	TUBA1A	rs34103231	15	76620349	G	A	-0.055707	0.00394457	0	0.0749679	28751	trans
ENSG00000167676	PLIN4	rs144424033	15	41490131	C	CCATT	-0.0239377	0.00367064	6.9651e-11	0.342533	40439	trans
ENSG00000167676	PLIN4	rs12372997	15	77086411	T	C	-0.0200858	0.00365938	4.04506e-08	0.0996248	42625	trans
ENSG00000167779	IGFBP6	rs7177355	15	79975086	C	T	-0.0552784	0.00675783	2.22045e-16	0.18914	41569	trans
ENSG00000167992	VWCE	rs11630039	15	89580760	T	C	0.0408896	0.00455192	0	0.473939	41443	trans
ENSG00000168010	ATG16L2	rs4321179	15	99526993	C	G	0.0134735	0.00231209	5.6297e-09	0.213084	42265	trans
ENSG00000168016	TRANK1	rs4368143	15	41363237	G	T	-0.0194145	0.0034808	2.43889e-08	0.189928	39366	trans
ENSG00000168216	LMBRD1	rs28733387	15	100562503	A	G	0.0187158	0.00303499	6.9737e-10	0.110149	27278	trans
ENSG00000168394	TAP1	rs4924544	15	41401257	T	G	0.0241891	0.00417338	6.78979e-09	0.293207	24296	trans
ENSG00000168497	CAVIN2	rs56010111	15	64679165	C	T	0.0339878	0.00576364	3.70323e-09	0.0443068	39912	trans
ENSG00000168497	CAVIN2	rs28893849	15	40004727	A	T	-0.0186124	0.00302045	7.17832e-10	0.152321	42151	trans
ENSG00000168497	CAVIN2	rs8208	15	40036464	A	G	-0.0183967	0.00312852	4.0947e-09	0.269878	42265	trans
ENSG00000168781	PPIP5K1	rs139976166	15	43708198	G	GAA	0.0960212	0.00768176	0	0.855162	37527	cis
ENSG00000168781	PPIP5K1	rs28509275	15	43805907	T	C	-0.068239	0.00841062	4.44089e-16	0.450101	42059	cis
ENSG00000168785	TSPAN5	rs1181295725	15	65484655	CA	C	0.0270413	0.00357749	4.06342e-14	0.21221	43301	trans
ENSG00000168803	ADAL	rs1549523	15	43331991	T	C	-0.619433	0.00779905	0	0.859462	42265	cis
ENSG00000168803	ADAL	15:43875391:A:ATATG	15	43875390	ATATG	A	-0.624457	0.0189456	0	0.917879	35166	cis
ENSG00000168803	ADAL	15:43483236:A:AACACACAC	15	43483233	AACACACAC	A	-0.625522	0.0201115	0	0.999979	34815	cis
ENSG00000168803	ADAL	rs59197256	15	43893131	AC	A	-0.452692	0.0217366	0	0.959512	35921	cis
ENSG00000168803	ADAL	rs12913618	15	42779131	T	C	0.0421792	0.00861787	9.86111e-07	0.518037	39195	cis
ENSG00000168803	ADAL	rs150920169	15	44783523	C	CAAA	-0.044301	0.00905173	9.87029e-07	0.142557	37514	intermediate
ENSG00000168806	LCMT2	rs3742970	15	43330067	A	C	-0.579246	0.00812289	0	1	39256	cis
ENSG00000168806	LCMT2	rs3742971	15	43330718	T	C	-0.417965	0.00602855	0	0.8322	42265	cis
ENSG00000168806	LCMT2	rs514438	15	43328245	C	T	0.159326	0.00559813	0	0.973818	39912	cis
ENSG00000168904	LRRC28	rs12437806	15	99248042	T	C	-0.295825	0.00502766	0	1	43301	cis
ENSG00000168904	LRRC28	rs11633209	15	99221205	T	A	0.0640475	0.0100367	1.75568e-10	0.828301	42271	cis
ENSG00000168904	LRRC28	rs35044962	15	99247325	A	AG	0.200727	0.00777853	0	0.997222	43301	cis
ENSG00000168904	LRRC28	rs3743238	15	99251490	C	T	-0.453207	0.00863229	0	0.549159	43200	cis
ENSG00000168904	LRRC28	rs35708998	15	99157131	CT	C	-0.0834429	0.00565098	0	0.403889	43301	cis
ENSG00000168904	LRRC28	rs12906516	15	99296088	T	C	0.238001	0.00950583	0	0.998856	43200	cis
ENSG00000168904	LRRC28	rs2289558	15	99386235	C	T	-0.36255	0.0084677	0	0.918758	43194	cis
ENSG00000168904	LRRC28	rs2573644	15	99930903	T	C	-0.0657872	0.00497429	0	0.414462	43301	cis
ENSG00000168970	JMJD7-PLA2G4B	rs2305654	15	41844779	A	C	0.0835088	0.00345001	0	0.678956	21957	cis
ENSG00000168970	JMJD7-PLA2G4B	rs2695165	15	41781199	T	C	0.0798787	0.00329196	0	0.374909	21825	cis
ENSG00000168970	JMJD7-PLA2G4B	rs7166358	15	41898869	A	C	-0.0696256	0.003398	0	0.382649	20921	cis
ENSG00000169018	FEM1B	rs10444850	15	68296597	A	G	-0.107719	0.00272951	0	1	40483	cis
ENSG00000169032	MAP2K1	rs11636407	15	66496322	T	C	-0.207795	0.00477288	0	0.275687	27847	cis
ENSG00000169032	MAP2K1	rs1549855	15	66426151	A	T	0.136534	0.00539406	0	0.256866	27278	cis
ENSG00000169032	MAP2K1	rs56366941	15	66491040	T	G	0.213043	0.0108396	0	1	24046	cis
ENSG00000169032	MAP2K1	rs138555290	15	66420167	T	C	-0.151647	0.0149286	0	0.733995	23890	cis
ENSG00000169045	HNRNPH1	rs55645420	15	77087903	A	G	-0.0386296	0.00264152	0	0.190584	42237	trans
ENSG00000169105	CHST14	rs2959545	15	40511872	G	T	-0.0939181	0.00444119	0	0.485973	43301	cis
ENSG00000169116	PARM1	rs3751653	15	40594423	C	T	-0.030627	0.00517366	3.22344e-09		43301	trans
ENSG00000169118	CSNK1G1	rs12148898	15	64351492	C	T	-0.252158	0.00574019	0	1	39200	cis
ENSG00000169118	CSNK1G1	rs60207213	15	64244776	C	T	0.27411	0.00789783	0	0.950102	41122	cis
ENSG00000169118	CSNK1G1	rs5813282	15	64155820	TA	T	-0.166853	0.00458489	0	0.983389	42265	cis
ENSG00000169118	CSNK1G1	rs1491287829	15	64236142	CA	C	0.114486	0.0076719	0	1	35661	cis
ENSG00000169118	CSNK1G1	rs112337706	15	64203653	T	C	0.19391	0.00803586	0	0.768966	38464	cis
ENSG00000169136	ATF5	rs75338883	15	77051074	T	A	-0.028337	0.0049281	8.91994e-09	0.0793865	41696	trans
ENSG00000169180	XPO6	rs990786	15	99511403	G	C	0.0129565	0.00236949	4.55073e-08	0.337926	43169	trans
ENSG00000169220	RGS14	rs12439210	15	67529834	A	C	-0.0183988	0.00312799	4.05377e-09	0.11402	43169	trans
ENSG00000169313	P2RY12	rs9672557	15	64769442	C	G	0.0816896	0.011407	7.98916e-13	0.1744	41193	trans
ENSG00000169330	MINAR1	rs28636608	15	79594796	A	G	-0.315193	0.00576117	0	0.997432	43301	cis
ENSG00000169330	MINAR1	rs9920460	15	79360073	A	G	0.289693	0.0093744	0	0.999998	43301	cis
ENSG00000169330	MINAR1	rs74327526	15	79420949	T	C	0.555541	0.0161253	0	0.440782	39196	cis
ENSG00000169330	MINAR1	rs78656544	15	79431747	A	G	0.0798271	0.0112989	1.6056e-12	1	42788	cis
ENSG00000169330	MINAR1	rs16970883	15	79367318	T	C	-0.164138	0.00679438	0	0.606485	43301	cis
ENSG00000169330	MINAR1	rs769763	15	79425593	A	G	-0.0879775	0.00597892	0	0.771262	43301	cis
ENSG00000169330	MINAR1	rs3759860	15	79310597	A	G	0.115913	0.00773177	0	0.603661	43301	cis
ENSG00000169330	MINAR1	rs11408714	15	79482236	AC	A	0.111803	0.00587718	0	0.999319	43301	cis
ENSG00000169371	SNUPN	rs9944207	15	75620548	T	A	0.295787	0.0051572	0	0.875166	39677	cis
ENSG00000169371	SNUPN	rs149210171	15	75613411	A	G	-0.238073	0.00538664	0	0.348282	38190	cis
ENSG00000169371	SNUPN	rs1490779460	15	75644940	C	CA	-0.0832584	0.00585615	0	1	35721	cis
ENSG00000169371	SNUPN	rs370930119	15	75372820	CA	C	-0.0948378	0.00599583	0	1	37008	cis
ENSG00000169375	SIN3A	rs11634402	15	75632102	G	A	0.025531	0.00289457	0	0.0922253	42265	cis
ENSG00000169397	RNASE3	rs1648854	15	41945687	C	T	-0.0360821	0.00649815	2.81338e-08	0.393052	42493	trans
ENSG00000169398	PTK2	15:77168238:G:GCACACA	15	77168237	GCACACA	G	0.0354665	0.00555985	1.78205e-10		37433	trans
ENSG00000169410	PTPN9	rs9972533	15	75377738	T	C	0.0598216	0.00606111	0	0.98058	39677	cis
ENSG00000169410	PTPN9	rs6495143	15	75032380	T	C	0.0442556	0.00839952	1.37298e-07	0.179309	37983	cis
ENSG00000169429	CXCL8	rs67608961	15	67459991	G	GA	0.036883	0.00570613	1.02132e-10	0.107608	42263	trans
ENSG00000169429	CXCL8	rs4309345	15	56586371	T	A	0.0439091	0.00706317	5.07958e-10	0.0735818	42395	trans
ENSG00000169439	SDC2	rs2411840	15	100588883	G	A	-0.0500371	0.00587423	0	0.181873	41724	trans
ENSG00000169583	CLIC3	rs4419014	15	70467028	A	G	0.0330062	0.00451532	2.67564e-13	0.100635	41795	trans
ENSG00000169609	C15orf40	rs17360083	15	82901329	A	C	-0.102778	0.005306	0	1	38930	cis
ENSG00000169609	C15orf40	rs8038679	15	82892356	C	T	-0.0420812	0.00642542	5.78551e-11	0.797221	38930	cis
ENSG00000169609	C15orf40	rs11259957	15	82867422	C	T	-0.164362	0.00605222	0	0.997915	41517	cis
ENSG00000169609	C15orf40	rs4842860	15	83011535	G	A	0.0553516	0.00506007	0	1	43301	cis
ENSG00000169609	C15orf40	rs1459514740	15	83019589	CT	C	-0.194043	0.00609008	0	0.251617	43301	cis
ENSG00000169609	C15orf40	rs12902742	15	82978731	A	T	0.0630827	0.00872883	4.94049e-13	0.999999	40553	cis
ENSG00000169609	C15orf40	rs57779835	15	82992049	G	C	0.222142	0.00795832	0	0.510982	42732	cis
ENSG00000169609	C15orf40	rs79927613	15	83011567	A	G	-0.491904	0.0228814	0	1	35293	cis
ENSG00000169609	C15orf40	rs78910691	15	83005680	A	G	-0.309185	0.0207544	0	0.999991	35779	cis
ENSG00000169612	RAMAC	rs2123161	15	82978766	G	A	-0.973178	0.0157496	0	0.925684	21097	cis
ENSG00000169612	RAMAC	rs768210703	15	82936747	A	AT	-0.729351	0.0152034	0	1	23041	cis
ENSG00000169612	RAMAC	rs28569354	15	83023021	A	G	-0.184503	0.00962687	0	0.751036	24140	cis
ENSG00000169612	RAMAC	rs899746	15	82851830	A	G	0.0331526	0.00545005	1.17968e-09	0.981606	26025	cis
ENSG00000169612	RAMAC	rs202164978	15	82997037	T	TAA	0.0496784	0.00887958	2.21026e-08	0.497902	25456	cis
ENSG00000169684	CHRNA5	rs8053	15	78548878	C	T	-0.525498	0.00742098	0	0.999895	22904	cis
ENSG00000169684	CHRNA5	rs765891141	15	78615739	A	ATTT	-0.266984	0.00855796	0	0.999986	22904	cis
ENSG00000169684	CHRNA5	rs35212593	15	78539484	A	G	-0.191126	0.00976652	0	0.396552	22904	cis
ENSG00000169704	GP9	rs11311509	15	64769424	C	CA	-0.048005	0.00668668	7.01217e-13	0.29171	41399	trans
ENSG00000169857	AVEN	rs17817692	15	33845722	G	C	0.111678	0.00574414	0	0.438004	42535	cis
ENSG00000169857	AVEN	rs7494836	15	34043230	A	G	-0.139991	0.0090787	0	0.496397	41544	cis
ENSG00000169857	AVEN	rs16958281	15	33898907	A	G	0.199461	0.0110034	0	0.798002	39817	cis
ENSG00000169857	AVEN	rs558160	15	33979037	C	T	-0.137652	0.0128474	0	0.999547	35288	cis
ENSG00000169857	AVEN	rs8041207	15	34589103	A	G	0.0228685	0.00467027	9.75008e-07	0.0495776	42140	cis
ENSG00000169857	AVEN	rs2684939	15	34033937	A	G	0.0310286	0.00478481	8.88418e-11	0.124125	43040	cis
ENSG00000169860	P2RY1	rs10561769	15	64488921	A	AG	0.0603677	0.0108317	2.50057e-08	0.0176322	37376	trans
ENSG00000169896	ITGAM	rs62025493	15	79972101	A	G	0.0309452	0.00338466	0	0.406524	43301	trans
ENSG00000169902	TPST1	rs4965258	15	99518065	C	T	-0.0377743	0.00525367	6.47482e-13	0.209995	42265	trans
ENSG00000169902	TPST1	rs2339777	15	35069962	G	A	0.0677267	0.0114677	3.50841e-09	0.354815	41418	trans
ENSG00000169918	OTUD7A	rs199744400	15	31484007	T	TGGC	-0.0869763	0.00661879	0	0.82538	38811	cis
ENSG00000169918	OTUD7A	rs4779523	15	31387267	A	T	-0.0607085	0.00659599	0	0.392692	38811	cis
ENSG00000169926	KLF13	rs72722839	15	31363550	C	G	-0.0815406	0.00285706	0	1	35638	cis
ENSG00000169926	KLF13	rs781048382	15	31310928	CA	C	-0.0770923	0.00295732	0	0.999907	39723	cis
ENSG00000169926	KLF13	rs7174211	15	31345793	A	G	0.01498	0.00282454	1.1358e-07	0.826722	35767	cis
ENSG00000169926	KLF13	rs16956738	15	31444028	C	T	-0.027052	0.00533823	4.02886e-07	0.51321	39348	cis
ENSG00000169967	MAP3K2	rs4965258	15	99518065	C	T	-0.0128516	0.00218312	3.93763e-09	0.63609	42265	trans
ENSG00000170315	UBB	rs870184	15	80098716	T	G	0.0333105	0.00372011	0	0.286558	43301	trans
ENSG00000170448	NFXL1	rs1477957441	15	77012112	G	GCCAT	0.0401668	0.00720344	2.46039e-08		41696	trans
ENSG00000170458	CD14	rs10152127	15	56615657	A	T	-0.0191772	0.00341086	1.88338e-08		43301	trans
ENSG00000170776	AKAP13	rs11635124	15	85578222	A	G	-0.0780485	0.00297933	0	0.992622	43301	cis
ENSG00000170776	AKAP13	rs338498	15	85627884	A	G	0.0443331	0.00613914	5.14477e-13	0.419005	42929	cis
ENSG00000170776	AKAP13	rs560358202	15	85538665	AT	A	-0.0348919	0.00486283	7.21867e-13	0.507483	43301	cis
ENSG00000170776	AKAP13	rs11073517	15	85744679	T	C	-0.0235022	0.00328599	8.53762e-13	0.960725	43301	cis
ENSG00000170776	AKAP13	rs16943484	15	85708269	C	T	0.205205	0.00675332	0	0.692218	38997	cis
ENSG00000170776	AKAP13	rs112524984	15	85741729	C	CA	0.0319706	0.00477109	2.07145e-11	0.917188	43301	cis
ENSG00000170776	AKAP13	rs144134776	15	85487729	C	CTATT	0.178542	0.00626948	0	0.526974	39467	cis
ENSG00000170776	AKAP13	rs372243027	15	85552628	CTT	C	0.155503	0.00991026	0	0.999476	38291	cis
ENSG00000170873	MTSS1	rs3826007	15	79970875	T	C	-0.0722227	0.00464814	0	0.543176	43095	trans
ENSG00000170892	TSEN34	rs745657950	15	41464933	AGT	A	-0.0192329	0.0029981	1.40802e-10	0.336073	37553	trans
ENSG00000170899	GSTA4	rs147934515	15	79966817	A	AGCAGGAAG	-0.0601137	0.00743158	6.66134e-16	0.228299	43301	trans
ENSG00000171101	SIGLEC17P	rs9630426	15	60446854	T	C	0.0653344	0.00643402	0	0.262006	42606	trans
ENSG00000171101	SIGLEC17P	rs35297820	15	70445527	A	G	-0.0407983	0.0061329	2.88412e-11	0.142559	42606	trans
ENSG00000171262	FAM98B	rs7177101	15	38507168	A	G	-0.0518939	0.00362339	0	0.877179	43301	cis
ENSG00000171262	FAM98B	rs35024396	15	38697569	A	G	0.0303648	0.00390055	6.88338e-15	0.162137	43301	cis
ENSG00000171606	ZNF274	rs200298158	15	57052636	C	CAA	0.034761	0.00464064	6.86118e-14	0.0325261	41490	trans
ENSG00000171608	PIK3CD	rs11072116	15	69758653	C	G	0.014458	0.00259945	2.66777e-08	0.48762	42265	trans
ENSG00000171681	ATF7IP	rs61500930	15	56107340	C	T	-0.0340697	0.00516244	4.12468e-11	0.0399379	40546	trans
ENSG00000171763	SPATA5L1	rs1820518	15	45402381	T	C	0.899825	0.00417885	0	0.933887	42265	cis
ENSG00000171763	SPATA5L1	rs546133435	15	45437254	A	AT	0.473564	0.00592417	0	1	42265	cis
ENSG00000171763	SPATA5L1	rs16952708	15	45232356	T	C	0.513927	0.0106818	0	1	39550	cis
ENSG00000171766	GATM	rs3047502	15	45373517	C	CTA	-0.753327	0.00517988	0	0.99954	42265	cis
ENSG00000171766	GATM	rs62025168	15	45360080	A	G	0.349989	0.00803472	0	1	40220	cis
ENSG00000171766	GATM	rs10851421	15	45221449	A	G	-0.159995	0.00606592	0	1	42265	cis
ENSG00000171766	GATM	rs17618294	15	45350587	C	T	0.0706309	0.0092253	1.90958e-14	0.370205	42265	cis
ENSG00000171798	KNDC1	rs3826007	15	79970875	T	C	-0.111886	0.00664104	0	0.852751	43301	trans
ENSG00000171812	COL8A2	rs10459665	15	35043478	A	G	0.0350603	0.0056114	4.1562e-10	0.348742	42191	trans
ENSG00000171812	COL8A2	rs3826007	15	79970875	T	C	0.0343445	0.0058674	4.81495e-09	0.152869	43095	trans
ENSG00000171812	COL8A2	rs75109615	15	35059218	A	C	0.0677831	0.0129491	1.65378e-07	0.537743	41092	trans
ENSG00000171813	PWWP2B	rs3826007	15	79970875	T	C	-0.0326995	0.00411148	1.77636e-15	0.294763	43301	trans
ENSG00000171867	PRNP	rs142312981	15	79959797	A	AAAG	-0.0195516	0.00331941	3.85993e-09	0.170604	41025	trans
ENSG00000171914	TLN2	rs2459895	15	62390790	T	G	0.120496	0.00664787	0	0.870727	43301	cis
ENSG00000171914	TLN2	rs397793698	15	62455194	CA	C	0.0762294	0.00613878	0	0.582179	43301	cis
ENSG00000171914	TLN2	rs17271695	15	62409738	C	T	0.04441	0.00957781	3.53918e-06	0.344729	40380	cis
ENSG00000171914	TLN2	rs58692120	15	62573775	CT	C	-0.0417532	0.00726882	9.2384e-09	0.927572	40546	cis
ENSG00000171954	CYP4F22	rs3826007	15	79970875	T	C	-0.106691	0.00634613	0	0.819803	42300	trans
ENSG00000171954	CYP4F22	rs72730601	15	75129379	T	A	0.0388257	0.0064317	1.57377e-09	0.0760805	41264	trans
ENSG00000171954	CYP4F22	rs770555912	15	67395702	CTTTATTTA	C	0.0398664	0.00709592	1.9294e-08	0.787013	41264	trans
ENSG00000171992	SYNPO	rs1218016326	15	80009629	C	CT	0.0351884	0.00481993	2.86438e-13	0.150332	41993	trans
ENSG00000172159	FRMD3	rs4966015	15	98704903	T	G	-0.0474373	0.00750172	2.5566e-10	0.706839	40021	trans
ENSG00000172164	SNTB1	rs76648483	15	79967933	T	A	0.0285709	0.0048107	2.86687e-09	0.445011	43301	trans
ENSG00000172183	ISG20	rs11853186	15	88653510	A	G	-0.339613	0.00389657	0	1	42601	cis
ENSG00000172183	ISG20	rs12898313	15	88643609	G	C	-0.257573	0.0038446	0	0.998037	42601	cis
ENSG00000172183	ISG20	rs28590692	15	88729852	A	G	-0.198416	0.00394731	0	0.998288	41565	cis
ENSG00000172183	ISG20	rs56741406	15	88652988	G	A	0.133065	0.00529118	0	0.999983	41565	cis
ENSG00000172183	ISG20	rs8023533	15	88651551	G	T	-0.298061	0.00493311	0	1	41697	cis
ENSG00000172183	ISG20	rs17777460	15	88630325	T	C	-0.425439	0.0074827	0	1	36806	cis
ENSG00000172183	ISG20	rs8041687	15	88655329	G	A	0.164953	0.0080893	0	0.92954	39111	cis
ENSG00000172183	ISG20	rs10852112	15	88710914	C	T	0.0391483	0.00499222	4.44089e-15	0.351516	42469	cis
ENSG00000172183	ISG20	rs1047276	15	88631942	G	A	-0.218622	0.00768276	0	0.506068	39321	cis
ENSG00000172183	ISG20	rs12440303	15	88626045	G	C	-0.0934485	0.00514951	0	0.973883	39321	cis
ENSG00000172215	CXCR6	rs113779443	15	69684686	A	ATTATT	0.0480053	0.00764943	3.48116e-10	0.182841	42265	trans
ENSG00000172215	CXCR6	rs35727581	15	69752209	G	A	-0.0562505	0.00981174	9.86831e-09	0.0277065	42022	trans
ENSG00000172331	BPGM	rs870184	15	80098716	T	G	0.0315297	0.00386664	4.44089e-16	0.131736	43301	trans
ENSG00000172345	STARD5	rs859	15	81308981	G	A	0.202239	0.00510585	0	1	41696	cis
ENSG00000172345	STARD5	rs148236522	15	81323836	CT	C	0.208537	0.00914368	0	1	41276	cis
ENSG00000172345	STARD5	rs8041557	15	81311763	C	T	-0.120345	0.00481798	0	1	40961	cis
ENSG00000172345	STARD5	rs76650498	15	81251302	C	T	0.120643	0.0088761	0	0.424302	41534	cis
ENSG00000172345	STARD5	rs4778640	15	81311790	G	A	0.218926	0.0117529	0	0.998409	41867	cis
ENSG00000172345	STARD5	rs3898677	15	81304221	C	T	0.0625352	0.00589659	0	0.45777	42265	cis
ENSG00000172345	STARD5	rs4392019	15	81324218	T	C	0.344221	0.0122811	0	1	40627	cis
ENSG00000172345	STARD5	rs77241496	15	81324351	A	G	-0.249857	0.0127216	0	0.998382	41019	cis
ENSG00000172345	STARD5	rs17875543	15	81307465	T	C	0.181916	0.00852085	0	0.323245	42164	cis
ENSG00000172345	STARD5	rs4778893	15	81318912	A	G	0.065428	0.0061649	0	0.999511	42265	cis
ENSG00000172349	IL16	rs3726	15	81312530	C	T	0.163649	0.00353031	0	1	42265	cis
ENSG00000172349	IL16	rs8041557	15	81311763	C	T	-0.0817429	0.00371928	0	1	40961	cis
ENSG00000172349	IL16	rs11325	15	81308999	T	G	0.0547584	0.00496645	0	1	42265	cis
ENSG00000172349	IL16	rs36078414	15	81267507	C	G	-0.135135	0.0123009	0	1	37012	cis
ENSG00000172349	IL16	rs12439895	15	67414663	T	A	-0.026744	0.00433411	6.80383e-10	0.1261	43169	trans
ENSG00000172575	RASGRP1	rs17652674	15	38608111	A	C	0.0555573	0.00273349	0	0.432533	43301	cis
ENSG00000172575	RASGRP1	rs147370061	15	38565535	T	TC	0.0259622	0.00322387	8.88178e-16	0.451426	42265	cis
ENSG00000172575	RASGRP1	rs56160046	15	38488655	C	T	-0.0164973	0.0026145	2.7921e-10	0.823026	40481	cis
ENSG00000172575	RASGRP1	rs138997925	15	38686088	T	C	-0.0925902	0.00961474	0	1	35418	cis
ENSG00000172575	RASGRP1	rs12595568	15	38698602	G	T	0.024388	0.00244955	0	0.381113	43301	cis
ENSG00000172575	RASGRP1	rs10438404	15	38645816	T	G	-0.0190989	0.00217549	0	0.693647	43301	cis
ENSG00000172765	TMCC1	rs12592389	15	56668428	C	A	-0.0416663	0.00425366	0	0.14394	42760	trans
ENSG00000172765	TMCC1	rs990786	15	99511403	G	C	0.0242034	0.00428856	1.66429e-08	0.451215	42628	trans
ENSG00000172794	RAB37	rs4924544	15	41401257	T	G	-0.0294394	0.00457925	1.28567e-10	0.210071	39572	trans
ENSG00000172830	SSH3	15:66112077:T:TAA	15	66112075	TAA	T	0.0464488	0.00792652	4.63075e-09	0.999654	38008	trans
ENSG00000172936	MYD88	rs150009693	15	56663258	TG	T	-0.0194032	0.00278292	3.11906e-12	0.121924	43301	trans
ENSG00000172939	OXSR1	rs10560261	15	67423852	T	TA	-0.0276494	0.00411999	1.93243e-11	0.244184	43169	trans
ENSG00000172939	OXSR1	rs8043223	15	56661542	A	G	-0.0205993	0.00371585	2.96237e-08	0.0503039	43301	trans
ENSG00000172965	MIR4435-2HG	rs1468084546	15	67794638	G	GA	0.0357082	0.00603927	3.36617e-09		23750	trans
ENSG00000173210	ABLIM3	rs8035677	15	64764760	G	A	0.0811708	0.011539	2.00018e-12	0.57484	38041	trans
ENSG00000173210	ABLIM3	rs375542699	15	64713662	A	C	-0.0459849	0.00734722	3.87905e-10	0.0396149	39912	trans
ENSG00000173338	KCNK7	rs12440045	15	41490486	C	A	-0.0367752	0.00532328	4.90252e-12	0.314288	38680	trans
ENSG00000173391	OLR1	rs12910173	15	41974230	A	G	0.0477473	0.00758423	3.06209e-10	0.219035	42265	trans
ENSG00000173517	PEAK1	rs34981488	15	77431061	G	T	0.312347	0.00481873	0	0.960064	28883	cis
ENSG00000173517	PEAK1	rs56060493	15	77163680	C	T	0.295191	0.00481963	0	0.909369	28182	cis
ENSG00000173517	PEAK1	rs555708489	15	77420624	TAA	T	0.436895	0.00717692	0	1	27586	cis
ENSG00000173517	PEAK1	rs113284638	15	77414110	C	A	0.371319	0.0101628	0	1	26547	cis
ENSG00000173517	PEAK1	rs745566711	15	77417459	CG	C	0.127433	0.00824372	0	1	28644	cis
ENSG00000173517	PEAK1	rs72744514	15	77394206	T	C	0.155649	0.0127308	0	1	23363	cis
ENSG00000173517	PEAK1	rs34080199	15	77519686	G	A	0.371451	0.0133105	0	1	23457	cis
ENSG00000173517	PEAK1	rs17466257	15	77083841	A	C	-0.0766249	0.00529512	0	0.998945	27278	cis
ENSG00000173548	SNX33	rs112955711	15	75628738	T	C	0.0866336	0.00548668	0	0.30262	41039	cis
ENSG00000173548	SNX33	rs2009508	15	75750009	A	C	0.103099	0.00491676	0	0.853412	42265	cis
ENSG00000173548	SNX33	rs8028235	15	75669619	G	C	-0.0596274	0.00498063	0	0.547584	42265	cis
ENSG00000173548	SNX33	rs8031394	15	75671885	C	T	-0.0525397	0.0063942	2.22045e-16	0.867729	42265	cis
ENSG00000173559	NABP1	rs12441485	15	100584624	T	C	-0.0153592	0.00248222	6.10635e-10	0.135034	41724	trans
ENSG00000173575	CHD2	rs57813753	15	92966909	CA	C	-0.0764158	0.0040669	0	1	39138	cis
ENSG00000173575	CHD2	rs1044778	15	93027556	C	G	-0.0561568	0.00401938	0	0.99999	40689	cis
ENSG00000173575	CHD2	rs7166038	15	92865532	G	A	0.0740087	0.00505177	0	1	41252	cis
ENSG00000173575	CHD2	rs35812522	15	92889218	C	T	-0.0662933	0.00321989	0	0.831182	40790	cis
ENSG00000173575	CHD2	rs6492998	15	41254433	A	G	0.0186916	0.00341468	4.40241e-08		40341	trans
ENSG00000174059	CD34	rs17687755	15	41937640	C	G	0.0390678	0.00699001	2.28253e-08		41307	trans
ENSG00000174125	TLR1	rs11636538	15	99514532	C	A	-0.0161899	0.00256423	2.7236e-10	0.385549	43095	trans
ENSG00000174171		rs1618332	15	41892596	C	T	-0.26485	0.00660863	0	1	19392	cis
ENSG00000174171		rs398118793	15	41899066	GA	G	0.0350485	0.00697635	5.06329e-07	0.995495	19392	cis
ENSG00000174171		rs76381759	15	41903072	A	G	0.532792	0.0151247	0	0.289807	17347	cis
ENSG00000174171		rs3784277	15	41892687	A	T	0.990324	0.0159738	0	0.626012	18242	cis
ENSG00000174171		rs1197701	15	41895294	C	T	0.136626	0.00752568	0	1	19392	cis
ENSG00000174171		rs56230030	15	41856602	T	C	-0.0519003	0.00749843	4.46931e-12	0.448245	19392	cis
ENSG00000174171		rs146543286	15	41903453	T	TACACACACAC	0.0597756	0.010925	4.46377e-08	0.47788	17608	cis
ENSG00000174171		rs8032462	15	41867425	C	T	-0.0884845	0.0101141	0	0.995906	17687	cis
ENSG00000174171		rs10518742	15	41928059	T	C	0.310958	0.0126062	0	0.369772	18716	cis
ENSG00000174171		15:41918220:T:TACAC	15	41918217	TACAC	T	-0.335497	0.0192301	0	1	16516	cis
ENSG00000174175	SELP	rs146916271	15	64774732	AGCCGGCCGGCCG	A	0.0580962	0.00875713	3.26366e-11	0.889902	40667	trans
ENSG00000174197	MGA	rs11634956	15	41744432	C	G	0.0424987	0.00276854	0	0.339111	42395	cis
ENSG00000174197	MGA	rs34055060	15	41822821	T	C	-0.0222758	0.00277018	8.88178e-16	0.997606	41359	cis
ENSG00000174348	PODN	rs7167525	15	31365011	C	T	0.0661692	0.00731331	0	0.262155	41696	trans
ENSG00000174348	PODN	rs62005026	15	60406255	G	A	0.0376853	0.00678496	2.78818e-08	0.117866	43169	trans
ENSG00000174348	PODN	rs144898194	15	60833611	A	AC	-0.0326048	0.00599397	5.33991e-08	0.224211	42265	trans
ENSG00000174442	ZWILCH	rs34968502	15	66557439	C	A	0.0986386	0.00684881	0	0.21216	41179	cis
ENSG00000174442	ZWILCH	rs534465506	15	66574300	T	C	0.112609	0.013188	0	0.999909	37994	cis
ENSG00000174442	ZWILCH	rs77428206	15	66484142	A	C	-0.0773178	0.00741337	0	0.97316	41490	cis
ENSG00000174442	ZWILCH	rs2100897	15	66250703	T	C	0.0459809	0.00468504	0	0.341223	42059	cis
ENSG00000174444	RPL4	rs79937196	15	66479504	A	G	-0.182185	0.00755461	0	0.999946	39799	cis
ENSG00000174444	RPL4	rs146978582	15	66492531	T	TTACAC	0.0388327	0.00263812	0	0.505798	42059	cis
ENSG00000174446	SNAPC5	rs79227224	15	66494368	T	TGAG	-0.440439	0.00791081	0	1	41435	cis
ENSG00000174446	SNAPC5	rs75103020	15	66322067	C	T	-0.40031	0.00794181	0	0.743536	42004	cis
ENSG00000174446	SNAPC5	rs12050854	15	66241892	T	C	-0.298955	0.00785262	0	0.865863	42908	cis
ENSG00000174446	SNAPC5	rs1311277503	15	66418945	C	CTT	-0.319723	0.0113185	0	1	38248	cis
ENSG00000174446	SNAPC5	rs8042785	15	66535111	C	T	-0.220595	0.00498218	0	0.259325	42600	cis
ENSG00000174446	SNAPC5	rs67953737	15	66448152	CAA	C	-0.187411	0.00554435	0	1	41696	cis
ENSG00000174446	SNAPC5	15:66272017:T:TATAATATAA	15	66272015	TATAATATAATATAATATAATATAATATAATATAATA	T	-0.382075	0.0185134	0	1	34687	cis
ENSG00000174446	SNAPC5	rs11404258	15	66459617	CA	C	0.0382923	0.00490843	6.21725e-15	1	42265	cis
ENSG00000174446	SNAPC5	rs1372617094	15	66424791	C	CT	-0.110868	0.00887918	0	0.608162	41589	cis
ENSG00000174482	LINGO2	rs12441599	15	70466460	T	C	0.0793439	0.00634813	0	0.0689938	41696	trans
ENSG00000174485	DENND4A	rs201253758	15	65728487	C	CT	-0.120048	0.00658164	0	0.997692	39397	cis
ENSG00000174485	DENND4A	rs8031058	15	65588024	A	G	-0.0291719	0.00395098	1.54321e-13	0.313261	42265	cis
ENSG00000174485	DENND4A	rs2414887	15	65828256	A	G	0.035533	0.0038009	0	0.825997	41696	cis
ENSG00000174718	RESF1	rs10851610	15	56613785	T	C	0.035414	0.0041523	0	0.520005	41696	trans
ENSG00000174718	RESF1	rs35241886	15	56686835	T	TA	-0.0226967	0.0027234	0	0.064255	43301	trans
ENSG00000174718	RESF1	rs34849029	15	68042076	G	T	-0.0153376	0.00274241	2.23515e-08	0.232625	42265	trans
ENSG00000174791	RIN1	rs146807490	15	79967613	T	TGTAA	-0.0334963	0.00520061	1.18811e-10	0.185695	43301	trans
ENSG00000174837	ADGRE1	rs67760360	15	79968530	A	G	-0.0349521	0.0057269	1.04003e-09	0.292082	43301	trans
ENSG00000175040	CHST2	rs67760360	15	79968530	A	G	-0.0383312	0.00571689	2.01532e-11	0.149709	40713	trans
ENSG00000175265	GOLGA8A	rs530685120	15	34575362	A	C	0.209064	0.00810008	0	0.830425	26818	cis
ENSG00000175265	GOLGA8A	rs202205701	15	34565511	G	C	0.232935	0.0104291	0	1	26249	cis
ENSG00000175265	GOLGA8A	rs17236925	15	34613747	T	G	0.138115	0.0103938	0	0.999999	25802	cis
ENSG00000175265	GOLGA8A	rs199889499	15	34741405	C	CT	0.137379	0.0086606	0	1	27847	cis
ENSG00000175265	GOLGA8A	rs771698339	15	34641781	TACACACAC	T	-0.128874	0.00548868	0	1	27979	cis
ENSG00000175265	GOLGA8A	rs644339	15	34740655	T	C	-0.07574	0.00529994	0	1	27847	cis
ENSG00000175265	GOLGA8A	rs635107	15	34759676	T	C	0.0915011	0.00715691	0	0.151772	25701	cis
ENSG00000175265	GOLGA8A	rs35788357	15	34678600	T	TGA	0.0993392	0.00765303	0	1	27586	cis
ENSG00000175265	GOLGA8A	rs72722549	15	34379037	C	G	-0.109542	0.00994539	0	0.353895	24631	cis
ENSG00000175294	CATSPER1	rs11072641	15	77071109	C	T	0.0279404	0.00460059	1.25382e-09	0.0818535	43301	trans
ENSG00000175294	CATSPER1	rs3826007	15	79970875	T	C	0.0256645	0.0046358	3.09203e-08	0.229016	43301	trans
ENSG00000175324	LSM1	rs9672557	15	64769442	C	G	0.0670479	0.00784607	0	0.225699	41193	trans
ENSG00000175445	LPL	rs147934515	15	79966817	A	AGCAGGAAG	-0.052991	0.00737427	6.67466e-13	0.120491	40713	trans
ENSG00000175505	CLCF1	rs76648483	15	79967933	T	A	-0.0432752	0.00555415	6.66134e-15	0.38263	40443	trans
ENSG00000175746	LINC02915	rs12917528	15	39251928	G	C	-0.309528	0.0101455	0	0.910406	41798	cis
ENSG00000175746	LINC02915	rs79055809	15	39232947	T	C	-0.110396	0.0152197	4.0612e-13	0.215388	39461	cis
ENSG00000175746	LINC02915	rs5812094	15	39313989	GCTGA	G	0.080031	0.00596701	0	0.0765826	42037	cis
ENSG00000175746	LINC02915	rs11631371	15	39270771	T	G	0.0469942	0.00773425	1.23131e-09	0.999657	41001	cis
ENSG00000175779	LINC02694	rs4924288	15	38690932	G	C	-0.0757972	0.00907751	0	0.994407	32635	cis
ENSG00000175779	LINC02694	rs11396286	15	38690624	CT	C	0.0531201	0.00851679	4.45758e-10	0.913657	32868	cis
ENSG00000175779	LINC02694	rs10520096	15	38611953	C	G	-0.0700501	0.0107358	6.805e-11	0.802437	31887	cis
ENSG00000175779	LINC02694	rs12148859	15	38690445	A	C	0.0750977	0.00793041	0	0.712184	33772	cis
ENSG00000176024	ZNF613	rs146405612	15	71438687	G	GTATTCAATTC	0.0650653	0.0118662	4.17623e-08	0.845151	34311	trans
ENSG00000176083	ZNF683	rs3759910	15	60476270	T	C	0.0446355	0.00727512	8.49613e-10	0.198829	43301	trans
ENSG00000176371	ZSCAN2	rs36126054	15	84634492	G	T	0.0686764	0.00529335	0	0.0893787	43301	cis
ENSG00000176371	ZSCAN2	rs4625693	15	84260461	T	C	-0.0977122	0.0100603	0	0.252995	39168	cis
ENSG00000176371	ZSCAN2	rs17841161	15	84080162	C	G	-0.10128	0.015701	1.11468e-10	0.999999	39234	cis
ENSG00000176393	RNPEP	rs56890151	15	76968631	TA	T	-0.0348047	0.00635407	4.31261e-08	0.824475	41696	trans
ENSG00000176454	LPCAT4	rs12592443	15	34288121	G	T	0.125884	0.00482706	0	0.32861	43301	cis
ENSG00000176454	LPCAT4	rs347896	15	34355367	C	T	-0.103103	0.00486663	0	0.999202	36367	cis
ENSG00000176454	LPCAT4	rs117799466	15	34367316	C	G	0.105275	0.00564932	0	1	35335	cis
ENSG00000176454	LPCAT4	rs34055235	15	34248568	C	CCA	-0.0854157	0.00505992	0	0.999991	43169	cis
ENSG00000176454	LPCAT4	rs141494939	15	34327657	C	CA	0.111447	0.00658846	0	0.382576	39651	cis
ENSG00000176454	LPCAT4	rs72722512	15	34352784	T	C	-0.0513069	0.00472031	0	0.491103	37514	cis
ENSG00000176454	LPCAT4	rs367959947	15	34651611	AT	A	0.0347823	0.00594807	4.98516e-09	0.245038	42265	cis
ENSG00000176454	LPCAT4	rs72710823	15	34620230	G	A	0.0218205	0.00492609	9.44155e-06	0.324695	43194	cis
ENSG00000176463	SLCO3A1	rs4075845	15	91854794	C	T	-0.239194	0.00353288	0	1	42059	cis
ENSG00000176463	SLCO3A1	rs1165	15	92171066	T	G	0.134691	0.00308058	0	1	43095	cis
ENSG00000176463	SLCO3A1	rs3030616	15	92164967	GTTGA	G	0.129741	0.00310338	0	1	43095	cis
ENSG00000176463	SLCO3A1	rs11631479	15	92152199	A	G	-0.0640191	0.00311522	0	1	43095	cis
ENSG00000176463	SLCO3A1	rs67694303	15	91470362	T	C	0.129278	0.00438069	0	0.999999	39815	cis
ENSG00000176463	SLCO3A1	rs1053909	15	92172341	A	G	-0.0221378	0.00315511	2.27485e-12	0.998315	43095	cis
ENSG00000176463	SLCO3A1	rs6496875	15	91932863	C	T	0.0887166	0.00325181	0	0.61815	43095	cis
ENSG00000176463	SLCO3A1	rs10852149	15	91492268	A	G	-0.0418262	0.00332345	0	0.999418	42059	cis
ENSG00000176463	SLCO3A1	rs80262440	15	92145384	C	G	0.0317059	0.00712477	8.58313e-06	0.99784	38791	cis
ENSG00000176463	SLCO3A1	rs7171340	15	91476627	C	T	-0.0435724	0.00415543	0	0.999991	41490	cis
ENSG00000176700	SCAND2P	rs227554	15	84517368	A	T	0.144562	0.00454079	0	1	42812	cis
ENSG00000176700	SCAND2P	rs35694643	15	84707181	C	CT	0.131225	0.00453727	0	1	42812	cis
ENSG00000176700	SCAND2P	rs148315064	15	84527502	A	AAAAC	-0.107915	0.00691593	0	0.942491	42812	cis
ENSG00000176700	SCAND2P	rs57918792	15	84625528	C	T	-0.175309	0.00459716	0	0.904628	42812	cis
ENSG00000176700	SCAND2P	rs72748670	15	84088510	A	T	-0.0946857	0.00631695	0	0.480578	41028	cis
ENSG00000176700	SCAND2P	rs11630416	15	84738840	G	C	0.153574	0.00562876	0	0.993879	40896	cis
ENSG00000176700	SCAND2P	rs11267906	15	84643645	A	ACTTGGCTCCGTGTTCCAT	0.0894357	0.00559128	0	1	42812	cis
ENSG00000176700	SCAND2P	rs150969	15	84526265	C	T	-0.0878551	0.0072057	0	1	38253	cis
ENSG00000176700	SCAND2P	rs62021164	15	84570431	T	C	0.0398968	0.00760016	1.52535e-07	0.506645	40534	cis
ENSG00000176700	SCAND2P	rs12440039	15	84144748	A	T	-0.155508	0.00776661	0	0.962121	41416	cis
ENSG00000176749	CDK5R1	rs35930676	15	67535367	A	G	-0.0372531	0.00602421	6.25372e-10	0.108803	43301	trans
ENSG00000177082	WDR73	rs12440488	15	84624583	C	G	-0.154719	0.00530801	0	0.376366	41890	cis
ENSG00000177082	WDR73	rs62021223	15	84720060	C	T	-0.035123	0.00432211	4.44089e-16	0.25223	43301	cis
ENSG00000177082	WDR73	rs1376985856	15	84632856	C	CT	-0.0438226	0.00445908	0	1	43301	cis
ENSG00000177082	WDR73	rs17598814	15	84665291	G	A	-0.0828434	0.00899438	0	1	42671	cis
ENSG00000177189	RPS6KA3	rs7164904	15	99509966	C	T	-0.0211042	0.00276643	2.37588e-14	0.3459	41713	trans
ENSG00000177463	NR2C2	rs144424033	15	41490131	C	CCATT	0.0169811	0.00262802	1.0363e-10	0.178956	41115	trans
ENSG00000177614	PGBD5	rs67760360	15	79968530	A	G	-0.0637895	0.0075357	0	0.126236	36751	trans
ENSG00000177697	CD151	rs73427948	15	67755003	A	G	-0.0384538	0.0070228	4.36115e-08	0.101938	43095	trans
ENSG00000177853	ZNF518A	rs5742915	15	74044292	C	T	-0.0155374	0.00265038	4.56431e-09	0.97899	41517	trans
ENSG00000177971	IMP3	rs67079557	15	75637959	A	ATAATAAG	-0.0692392	0.00349862	0	0.797936	42265	cis
ENSG00000177971	IMP3	rs375984400	15	75609137	CA	C	0.0580492	0.00341068	0	0.141551	41039	cis
ENSG00000178695	KCTD12	rs76648483	15	79967933	T	A	0.0168491	0.00299434	1.83367e-08	0.143215	43301	trans
ENSG00000178718	RPP25	rs116405573	15	75160056	A	G	-0.057563	0.010225	1.80618e-08	0.794905	41696	cis
ENSG00000178718	RPP25	rs768296870	15	75023305	CAA	C	-0.0497065	0.0060419	2.22045e-16	0.740037	43301	cis
ENSG00000178718	RPP25	rs76323230	15	41945890	A	C	-0.0839286	0.0166703	4.7879e-07	0.957593	38750	trans
ENSG00000178718	RPP25	rs77944927	15	74399173	T	C	-0.138379	0.0150237	0	0.203085	39393	cis
ENSG00000178741	COX5A	rs7174968	15	74930074	G	A	0.0729892	0.00335969	0	0.282681	27847	cis
ENSG00000178761	FAM219B	rs12911781	15	74913064	G	A	0.119879	0.00360553	0	0.771871	41565	cis
ENSG00000178761	FAM219B	rs936229	15	74839978	G	A	0.0867599	0.00372715	0	0.264008	41565	cis
ENSG00000178761	FAM219B	rs8025447	15	74899881	G	T	0.0653647	0.00334344	0	0.0850384	42601	cis
ENSG00000178761	FAM219B	rs7163332	15	74901282	T	C	0.138863	0.00671481	0	0.468523	41565	cis
ENSG00000178802	MPI	rs11072512	15	74911685	T	C	0.254205	0.00349286	0	0.531294	43301	cis
ENSG00000178802	MPI	rs5025115	15	74950061	T	C	0.212559	0.00429231	0	1	41124	cis
ENSG00000178802	MPI	rs12906946	15	74860799	G	A	0.270454	0.0039873	0	0.986463	38309	cis
ENSG00000178802	MPI	rs111878859	15	74918073	T	TA	-0.0250848	0.00506736	7.41122e-07	0.999493	42265	cis
ENSG00000178802	MPI	rs112095418	15	74894326	T	C	-0.248464	0.0069731	0	1	38954	cis
ENSG00000178802	MPI	rs57437866	15	74928181	C	T	-0.228889	0.0079615	0	1	41589	cis
ENSG00000178802	MPI	rs75985113	15	75086971	T	C	-0.117909	0.00661875	0	0.999993	43301	cis
ENSG00000178802	MPI	15:75057480:G:GTTT	15	75057479	GTTT	G	-0.0460626	0.0064539	9.52793e-13	0.532998	43301	cis
ENSG00000179151	EDC3	rs58429434	15	74521927	A	G	-0.049782	0.00623598	1.33227e-15	0.948556	42265	cis
ENSG00000179335	CLK3	rs58429434	15	74521927	A	G	-0.0424412	0.00515486	2.22045e-16	0.863609	42265	cis
ENSG00000179348	GATA2	rs35132544	15	49939176	A	G	-0.0323523	0.00585055	3.20627e-08	0.0342223	41179	trans
ENSG00000179361	ARID3B	rs2099593	15	74479147	A	G	-0.164408	0.00591529	0	0.968077	27847	cis
ENSG00000179361	ARID3B	15:74526727:A:AAAATAAATA	15	74526727	AAAATAAATAAATAAAT	A	0.103183	0.00785232	0	0.998808	28763	cis
ENSG00000179361	ARID3B	rs28362900	15	74420606	A	G	-0.0895636	0.0108271	2.22045e-16	0.350901	24270	cis
ENSG00000179361	ARID3B	rs57570563	15	74696926	T	C	0.0795657	0.00716423	0	0.9976	23717	cis
ENSG00000179455	MKRN3	rs12148201	15	23503774	G	A	0.0944012	0.00743474	0	0.595434	37839	cis
ENSG00000179455	MKRN3	rs867413731	15	24169557	C	T	0.0990298	0.0137804	6.6569e-13	0.737907	32135	cis
ENSG00000179456	ZBTB18	rs11636648	15	77043549	T	C	0.018104	0.00295603	9.10083e-10	0.105349	43301	trans
ENSG00000179562	GCC1	rs1942	15	41482225	G	A	0.0222928	0.00363048	8.2283e-10	0.76403	40086	trans
ENSG00000179604	CDC42EP4	rs3826007	15	79970875	T	C	-0.0333241	0.00458291	3.55715e-13	0.461683	43301	trans
ENSG00000179921	GPBAR1	rs11632488	15	79975159	G	A	-0.0355264	0.00350556	0	0.476215	43301	trans
ENSG00000179934	CCR8	rs11858678	15	41175734	G	A	0.0434564	0.00777912	2.31972e-08	0.033842	24126	trans
ENSG00000180155	LYNX1	rs3826007	15	79970875	T	C	-0.0945086	0.00651008	0	0.511828	43301	trans
ENSG00000180229	HERC2P3	rs28502594	15	28713579	G	A	0.183564	0.023045	1.64649e-15		15346	trans
ENSG00000180357	ZNF609	rs117449187	15	64390242	G	A	0.0511671	0.0113882	7.02299e-06	0.538089	37692	cis
ENSG00000180357	ZNF609	rs868851041	15	64694070	T	C	0.0292322	0.00400158	2.7689e-13	0.527195	38171	cis
ENSG00000180357	ZNF609	rs12443169	15	64704197	T	C	0.0618638	0.00616031	0	0.640635	38171	cis
ENSG00000180357	ZNF609	rs148243060	15	64512015	CT	C	0.0403528	0.00688272	4.54838e-09	0.34724	36388	cis
ENSG00000180357	ZNF609	rs140697325	15	64083894	G	GACAGCACC	-0.0468333	0.00853254	4.04702e-08	0.520282	37414	cis
ENSG00000180423	HARBI1	rs142358093	15	57977795	C	T	0.166178	0.0293102	1.4309e-08		28667	trans
ENSG00000180596	H2BC4	rs2170463	15	56639568	G	A	-0.0234589	0.00384366	1.03916e-09	0.0590361	43301	trans
ENSG00000180644	PRF1	rs12441599	15	70466460	T	C	0.0211191	0.00280355	4.95159e-14	0.106409	42265	trans
ENSG00000180644	PRF1	rs62025493	15	79972101	A	G	0.0185976	0.00303632	9.06662e-10	0.22744	43301	trans
ENSG00000180644	PRF1	rs3743267	15	60479090	G	A	0.0193009	0.00339843	1.35204e-08	0.467944	42265	trans
ENSG00000180694	TMEM64	rs144523614	15	64547130	A	ATTTCATT	0.0501536	0.00813023	6.882e-10	0.166887	41073	trans
ENSG00000180855	ZNF443	rs1384126	15	56550901	T	A	-0.0370805	0.005556	2.49005e-11	0.411846	39407	trans
ENSG00000180914	OXTR	rs9672557	15	64769442	C	G	0.128894	0.0135977	0	0.242472	41399	trans
ENSG00000180953	ST20	rs35512725	15	79914622	T	C	-0.406293	0.00469984	0	0.724151	25275	cis
ENSG00000180953	ST20	rs8024713	15	79914616	G	C	-0.315057	0.00393341	0	1	25536	cis
ENSG00000180953	ST20	rs2163005	15	79902138	C	T	-0.0604678	0.00432789	0	1	25536	cis
ENSG00000180979	LRRC57	rs1060293	15	42545300	A	T	0.448519	0.00798165	0	0.997783	40685	cis
ENSG00000180979	LRRC57	rs8027682	15	42194827	T	A	-0.0557439	0.00553751	0	0.788365	39060	cis
ENSG00000181026	AEN	rs35008759	15	88639471	C	T	0.949834	0.0133804	0	1	35399	cis
ENSG00000181026	AEN	rs12148410	15	88628491	G	A	-0.15211	0.00583687	0	1	39255	cis
ENSG00000181026	AEN	rs73451723	15	88621182	C	T	-0.17725	0.00716	0	0.91597	38237	cis
ENSG00000181026	AEN	rs3743477	15	88626253	T	C	-0.110564	0.0104828	0	0.999753	36840	cis
ENSG00000181026	AEN	rs1047278	15	88631943	G	C	0.0455063	0.00853164	9.61648e-08	0.318572	40021	cis
ENSG00000181036	FCRL6	rs8025842	15	90452239	T	C	0.0239998	0.00345882	3.95639e-12	0.139915	43095	trans
ENSG00000181036	FCRL6	rs62005026	15	60406255	G	A	0.0246883	0.00446062	3.11699e-08		42963	trans
ENSG00000181350	LRRC75A	rs371939020	15	75217754	G	GTTAT	0.0509227	0.00815367	4.22794e-10		34335	trans
ENSG00000181690	PLAG1	rs61421071	15	88647130	C	G	-0.0273951	0.00439675	4.64194e-10		43301	trans
ENSG00000181778	TMEM252	rs207975	15	92093793	C	T	-0.0941761	0.0160726	4.6449e-09	0.999463	36872	trans
ENSG00000181788	SIAH2	rs2437145	15	65781690	T	A	0.0281116	0.0042743	4.80396e-11	0.109854	43301	trans
ENSG00000181827	RFX7	rs2414466	15	56231397	T	C	-0.117484	0.00272645	0	1	38255	cis
ENSG00000181827	RFX7	rs72738656	15	56204754	A	T	-0.15127	0.00393516	0	0.0536647	37686	cis
ENSG00000181827	RFX7	rs2682030	15	56207841	G	A	-0.0868216	0.00284656	0	0.648847	38255	cis
ENSG00000181827	RFX7	rs71441430	15	56127550	A	AT	-0.0552951	0.0029468	0	0.670597	37112	cis
ENSG00000181827	RFX7	rs148482150	15	56154125	T	TAAGAG	0.0347679	0.00470176	1.41887e-13	0.999998	34982	cis
ENSG00000181827	RFX7	rs1420195171	15	56112116	G	GA	0.084894	0.00545495	0	0.999313	33622	cis
ENSG00000181991	MRPS11	rs1491393187	15	88539448	TA	T	-0.0699057	0.00735445	0	0.999996	40426	cis
ENSG00000182022	CHST15	rs12908347	15	79919982	C	G	0.0201849	0.00338455	2.46361e-09	0.72819	43040	trans
ENSG00000182054	IDH2	rs17523637	15	90102589	A	T	-0.117438	0.00516214	0	0.745468	41426	cis
ENSG00000182054	IDH2	rs28547012	15	90090184	G	A	0.0801778	0.00371258	0	0.981909	41696	cis
ENSG00000182054	IDH2	rs1256837	15	89912147	G	C	0.0524959	0.00421288	0	0.999883	40216	cis
ENSG00000182054	IDH2	rs12442778	15	89816806	G	A	0.0325731	0.00314227	0	0.684327	43031	cis
ENSG00000182054	IDH2	rs376097190	15	90243640	G	GTTTTTT	-0.0259874	0.00402216	1.03967e-10	0.246273	41416	cis
ENSG00000182054	IDH2	rs908047	15	90223369	C	T	0.035213	0.00327119	0	0.977703	41696	cis
ENSG00000182054	IDH2	rs79915189	15	90106126	C	G	-0.0940156	0.00766259	0	0.99044	38563	cis
ENSG00000182054	IDH2	rs139282716	15	90078211	CAA	C	-0.0204148	0.00354225	8.25203e-09	0.865574	38039	cis
ENSG00000182054	IDH2	15:90281719:C:CAAA	15	90281717	CAAA	C	-0.0213878	0.00368116	6.24496e-09	0.973367	41696	cis
ENSG00000182054	IDH2	rs3853640	15	89900488	G	T	0.0141908	0.00294697	1.469e-06	0.0621378	41995	cis
ENSG00000182117	NOP10	rs6495662	15	34338381	G	A	0.467672	0.00356018	0	1	43301	cis
ENSG00000182117	NOP10	rs16958989	15	34316711	C	T	0.223716	0.00344341	0	1	43301	cis
ENSG00000182117	NOP10	rs7177365	15	34290883	A	G	-0.0320803	0.0052642	1.10086e-09	0.999998	40678	cis
ENSG00000182117	NOP10	rs402784	15	34346343	A	G	0.0954644	0.0035375	0	0.999568	38058	cis
ENSG00000182117	NOP10	rs2169479	15	34342999	T	C	-0.0811007	0.00443842	0	0.736464	40571	cis
ENSG00000182175	RGMA	rs8035994	15	93244121	T	C	-0.143342	0.00585659	0	0.604383	35516	cis
ENSG00000182175	RGMA	rs7168353	15	93095172	C	G	0.117665	0.00584864	0	0.428	37771	cis
ENSG00000182175	RGMA	rs8031630	15	93040609	G	C	0.0558017	0.00575965	0	0.805051	34916	cis
ENSG00000182175	RGMA	rs62043631	15	93241004	G	A	0.135531	0.0102775	0	0.999999	31814	cis
ENSG00000182175	RGMA	rs6497054	15	93271084	T	C	-0.0443912	0.00501104	0	0.126805	37664	cis
ENSG00000182175	RGMA	rs11633878	15	93239374	A	G	0.0393008	0.00566079	3.8487e-12	0.999947	32827	cis
ENSG00000182175	RGMA	rs7183602	15	93315331	A	G	0.0366024	0.00798982	4.62461e-06	0.33748	35592	cis
ENSG00000182199	SHMT2	rs57101030	15	77083492	C	CAA	0.0181203	0.0032511	2.49539e-08		43301	trans
ENSG00000182253	SYNM	rs797039742	15	99107950	T	TG	-0.762038	0.00486959	0	1	43301	cis
ENSG00000182253	SYNM	rs260112	15	99146309	T	C	-0.683342	0.00499249	0	1	43301	cis
ENSG00000182253	SYNM	rs111897740	15	99123303	GT	G	-0.704305	0.00596209	0	0.845085	43301	cis
ENSG00000182253	SYNM	rs12148328	15	99110338	G	A	-0.21352	0.00662032	0	1	42397	cis
ENSG00000182253	SYNM	rs8041213	15	99115228	T	C	0.341304	0.00552433	0	1	43301	cis
ENSG00000182253	SYNM	rs111881700	15	99108043	A	C	-0.471495	0.0118174	0	1	41056	cis
ENSG00000182253	SYNM	rs55909409	15	99240999	T	C	0.270228	0.00562897	0	1	43301	cis
ENSG00000182253	SYNM	rs76529567	15	99280486	G	A	-0.466374	0.0106826	0	0.999951	42541	cis
ENSG00000182389	CACNB4	rs199548415	15	67624589	T	TTGTGTGTGTGTGTG	-0.0472468	0.00719029	5.00049e-11	0.403176	43169	trans
ENSG00000182397	DNM1P46	rs11854556	15	99809494	A	C	-0.431093	0.00827518	0	0.987228	22704	cis
ENSG00000182397	DNM1P46	rs11633999	15	99792602	T	C	-0.484883	0.0102987	0	0.999982	22704	cis
ENSG00000182397	DNM1P46	rs147359082	15	99841808	C	CAT	-0.248424	0.00848097	0	0.809963	21675	cis
ENSG00000182397	DNM1P46	rs36075202	15	99870110	CAAT	C	0.204486	0.0084584	0	0.582854	21675	cis
ENSG00000182397	DNM1P46	rs201538047	15	99854365	ACT	A	-0.197518	0.0140373	0	0.126741	22704	cis
ENSG00000182397	DNM1P46	rs34227085	15	99853692	G	A	-0.268815	0.0208828	0	0.950481	18927	cis
ENSG00000182397	DNM1P46	rs2573646	15	99931383	C	T	-0.0868219	0.00839343	0	0.310938	22704	cis
ENSG00000182405	PGBD4	15:34088469:C:CTT	15	34088468	CTT	C	0.233579	0.007431	0	0.986779	43095	cis
ENSG00000182405	PGBD4	rs3928443	15	34020294	A	G	0.244709	0.00839124	0	0.580584	42963	cis
ENSG00000182405	PGBD4	15:34053322:AT:A	15	34053322	A	AT	0.256272	0.0157428	0	0.999997	39351	cis
ENSG00000182405	PGBD4	rs188656905	15	33961613	C	A	0.0720194	0.0117492	8.80367e-10	0.982842	41744	cis
ENSG00000182511	FES	rs12148524	15	91010152	C	G	-0.102153	0.00513384	0	1	39679	cis
ENSG00000182511	FES	rs7497304	15	90885946	T	G	-0.260753	0.00346213	0	0.901735	41617	cis
ENSG00000182511	FES	rs439554	15	90814357	C	T	0.149006	0.00318799	0	0.944257	42760	cis
ENSG00000182511	FES	rs72751859	15	90793068	A	G	0.0181952	0.00394619	4.01059e-06	0.0538243	42760	cis
ENSG00000182511	FES	rs144790302	15	90701348	T	C	-0.287842	0.0131149	0	0.862042	36439	cis
ENSG00000182511	FES	rs11073975	15	91059373	A	G	-0.0528889	0.00458064	0	1	42499	cis
ENSG00000182511	FES	rs150063647	15	90908689	T	C	0.179967	0.0126148	0	0.930218	34357	cis
ENSG00000182511	FES	rs67608961	15	67459991	G	GA	-0.0200128	0.00359066	2.49592e-08	0.0640162	42628	trans
ENSG00000182512	GLRX5	rs8038661	15	90959619	A	G	0.0271537	0.00473197	9.56054e-09	0.289119	42265	trans
ENSG00000182512	GLRX5	rs1231383006	15	65815796	C	CAA	-0.0259376	0.00432802	2.06069e-09		41696	trans
ENSG00000182578	CSF1R	rs3826007	15	79970875	T	C	-0.0666734	0.00374074	0	0.737945	43301	trans
ENSG00000182636	NDN	rs28706770	15	23695254	A	G	-0.422592	0.00638662	0	0.983642	39469	cis
ENSG00000182636	NDN	rs56730421	15	23629998	C	T	0.1655	0.0135224	0	0.108383	38900	cis
ENSG00000182636	NDN	rs12439801	15	23865345	T	C	-0.0791515	0.00780784	0	0.852116	38900	cis
ENSG00000182718	ANXA2	rs62004990	15	60394432	T	C	0.208616	0.00310659	0	1	42265	cis
ENSG00000182718	ANXA2	rs72746649	15	60411110	C	G	0.227337	0.00513971	0	0.975389	39750	cis
ENSG00000182718	ANXA2	rs72746628	15	60392031	A	G	0.0752671	0.00628233	0	0.99575	39529	cis
ENSG00000182718	ANXA2	rs1046657	15	60423601	G	T	-0.0262141	0.00294287	0	0.789166	43169	cis
ENSG00000182718	ANXA2	rs3759911	15	60382473	T	C	-0.0168796	0.00359188	2.60974e-06	0.999883	39256	cis
ENSG00000182718	ANXA2	rs12443242	15	59692021	C	T	0.0198712	0.0029327	1.23763e-11	0.0634173	42265	cis
ENSG00000182732	RGS6	rs111334520	15	64539317	T	C	-0.057378	0.00906318	2.43751e-10	0.234686	41279	trans
ENSG00000182768	NGRN	rs9744242	15	90233143	C	T	0.06491	0.00409184	0	1	39955	cis
ENSG00000182768	NGRN	rs8030039	15	90224257	C	T	0.0579593	0.0043179	0	0.991486	38902	cis
ENSG00000182768	NGRN	rs7498065	15	90545779	C	T	-0.0392535	0.00537152	2.71783e-13	1	36077	cis
ENSG00000182774	RPS17	rs1651959	15	82538000	G	C	-0.0887287	0.0050452	0	0.504817	16129	cis
ENSG00000182774	RPS17	rs769140012	15	82485575	C	CTAAG	-0.0347141	0.0070595	8.7721e-07	1	15111	cis
ENSG00000182774	RPS17	rs1289799905	15	82447292	G	A	-0.0970207	0.00732514	0	1	14789	cis
ENSG00000182774	RPS17	rs201179401	15	82388008	A	G	-0.0850335	0.00555933	0	0.558307	16464	cis
ENSG00000182774	RPS17	rs34673953	15	82231686	GT	G	-0.0488595	0.00466582	0	0.961182	15560	cis
ENSG00000182853	VMO1	rs3826007	15	79970875	T	C	-0.188223	0.00683257	0	0.793857	41926	trans
ENSG00000182944	EWSR1	rs11636648	15	77043549	T	C	0.0308561	0.00374042	2.22045e-16	0.392097	40507	trans
ENSG00000183023	SLC8A1	rs11309085	15	99510813	C	CA	-0.0258211	0.00451267	1.05334e-08	0.538643	41565	trans
ENSG00000183060	LYSMD4	rs35747287	15	99733402	C	G	-0.478513	0.00488806	0	1	43095	cis
ENSG00000183060	LYSMD4	rs2603221	15	99720455	C	A	-0.223167	0.00534052	0	1	42191	cis
ENSG00000183060	LYSMD4	rs8033612	15	99731552	T	C	0.653265	0.00733515	0	0.634986	43095	cis
ENSG00000183060	LYSMD4	rs71403457	15	99716848	A	G	0.308528	0.013492	0	0.221594	38456	cis
ENSG00000183060	LYSMD4	rs2573644	15	99930903	T	C	-0.0805089	0.00527314	0	1	43095	cis
ENSG00000183060	LYSMD4	rs78284811	15	99727890	A	C	-0.414218	0.0141934	0	0.511397	39027	cis
ENSG00000183208	GDPGP1	rs34255732	15	90249708	A	C	0.2376	0.0063488	0	0.960655	42265	cis
ENSG00000183208	GDPGP1	rs7171194	15	90241018	C	T	0.215202	0.00605887	0	0.498523	41435	cis
ENSG00000183307	TMEM121B	rs9788746	15	69761764	G	A	0.0368793	0.00529841	3.39195e-12	0.984234	42265	trans
ENSG00000183431	SF3A3	rs11636648	15	77043549	T	C	-0.0244204	0.00407552	2.07326e-09	0.200131	43301	trans
ENSG00000183475	ASB7	rs3764201	15	100570480	C	T	0.0723849	0.003663	0	0.537956	41724	cis
ENSG00000183475	ASB7	rs8030498	15	100537578	A	G	-0.0262447	0.00357454	2.10276e-13	0.0863551	42760	cis
ENSG00000183475	ASB7	rs3764202	15	100603166	T	C	-0.0690301	0.00600472	0	0.997487	41463	cis
ENSG00000183475	ASB7	rs60167877	15	99950320	T	C	-0.0245749	0.00373428	4.67648e-11	0.436576	43301	cis
ENSG00000183496	MEX3B	rs1482941	15	81602835	G	A	-0.136108	0.00726538	0	0.396748	40278	cis
ENSG00000183496	MEX3B	rs67984036	15	82020370	T	C	0.147076	0.00980291	0	0.301716	41106	cis
ENSG00000183496	MEX3B	rs74311162	15	81913226	AT	A	0.171544	0.0180125	0	1	37835	cis
ENSG00000183496	MEX3B	rs60251503	15	82064367	G	A	0.0543179	0.00628169	0	0.62669	40278	cis
ENSG00000183496	MEX3B	rs1491421981	15	82103249	CA	C	0.126512	0.0211018	2.0309e-09	0.993794	34877	cis
ENSG00000183496	MEX3B	rs12907976	15	81971038	A	C	-0.0469631	0.00612821	1.82077e-14	0.264303	41314	cis
ENSG00000183624	HMCES	rs1368537796	15	80002655	T	TAA	0.0216863	0.00382249	1.40024e-08	0.198859	40306	trans
ENSG00000183655	KLHL25	rs62022948	15	85732198	T	C	0.0884663	0.00516263	0	0.706868	43095	cis
ENSG00000183655	KLHL25	rs1168647814	15	85561051	A	ATT	-0.0869476	0.00538995	0	0.140798	42988	cis
ENSG00000183655	KLHL25	rs80251970	15	85782709	T	C	0.100558	0.00808983	0	0.356099	41175	cis
ENSG00000183690	EFHC2	rs11634463	15	69763038	T	C	0.0335545	0.00613914	4.61152e-08	0.520511	40380	trans
ENSG00000183762	KREMEN1	rs28466568	15	93049702	A	G	0.0322797	0.00563312	1.00229e-08		31398	trans
ENSG00000183779	ZNF703	rs3826007	15	79970875	T	C	-0.0719329	0.00515663	0	0.899779	43095	trans
ENSG00000183918	SH2D1A	rs35945528	15	69733495	C	T	-0.0313523	0.00522701	1.99602e-09	0.0401892	38903	trans
ENSG00000184056	VPS33B	rs11073967	15	91022574	G	A	-0.278356	0.00460374	0	0.967596	40481	cis
ENSG00000184056	VPS33B	rs1108351	15	91019707	A	C	-0.299154	0.00500844	0	0.999875	43301	cis
ENSG00000184056	VPS33B	rs3743447	15	91007723	G	C	-0.0406139	0.00570921	1.12932e-12	1	42265	cis
ENSG00000184056	VPS33B	rs7183740	15	91015227	A	G	-0.222431	0.00641663	0	0.75972	43301	cis
ENSG00000184056	VPS33B	rs12148524	15	91010152	C	G	-0.0946359	0.00725196	0	0.968326	40084	cis
ENSG00000184056	VPS33B	15:91004223:T:TAA	15	91004222	TAA	T	-0.173397	0.0114866	0	0.906946	39344	cis
ENSG00000184056	VPS33B	rs2218342	15	90995537	T	A	0.241574	0.0125604	0	0.613192	37778	cis
ENSG00000184113	CLDN5	rs74245441	15	64560383	T	C	-0.0952991	0.00948189	0	0.340489	41127	trans
ENSG00000184113	CLDN5	rs72742988	15	64701891	C	T	0.0737778	0.00787584	0	0.0573007	39912	trans
ENSG00000184232	OAF	rs76648483	15	79967933	T	A	0.0495408	0.00431944	0	0.313527	43301	trans
ENSG00000184277	TM2D3	rs2939591	15	101624564	G	T	-0.110086	0.00374753	0	0.655148	41724	cis
ENSG00000184277	TM2D3	rs7171560	15	101685213	G	A	0.136729	0.00401141	0	0.999997	40706	cis
ENSG00000184277	TM2D3	rs1127963	15	101652299	A	G	0.133771	0.00897907	0	1	36753	cis
ENSG00000184277	TM2D3	rs708394	15	101641980	G	A	0.116881	0.0048186	0	0.897444	40976	cis
ENSG00000184277	TM2D3	rs62030217	15	101745630	T	C	0.122417	0.00530623	0	0.816742	41610	cis
ENSG00000184277	TM2D3	rs530408654	15	101864141	A	G	-0.0336523	0.00460442	2.69784e-13	0.927508	38928	cis
ENSG00000184277	TM2D3	rs11247315	15	101669164	C	T	0.068369	0.00937352	3.01315e-13	0.461949	41191	cis
ENSG00000184371	CSF1	rs4965258	15	99518065	C	T	0.0414132	0.0052659	3.77476e-15	0.489412	42265	trans
ENSG00000184428	TOP1MT	rs11636613	15	77043560	G	A	0.0300093	0.00479279	3.81672e-10	0.0872991	43095	trans
ENSG00000184481	FOXO4	rs11326570	15	65789509	T	TA	-0.0224477	0.00377815	2.82487e-09	0.099147	43301	trans
ENSG00000184489	PTP4A3	rs146807490	15	79967613	T	TGTAA	-0.0429998	0.00571188	5.15143e-14	0.310617	42237	trans
ENSG00000184500	PROS1	15:64782807:T:TTGTGTG	15	64782806	TTGTGTG	T	-0.0700921	0.0114582	9.52337e-10		25231	trans
ENSG00000184508	HDDC3	rs17635974	15	90935314	C	A	-0.11595	0.00436943	0	0.546128	42265	cis
ENSG00000184508	HDDC3	rs142310905	15	90938968	A	G	0.177568	0.00743616	0	0.158348	39515	cis
ENSG00000184508	HDDC3	rs201389026	15	90945362	C	CT	-0.0591764	0.00954807	5.72806e-10	0.995223	37002	cis
ENSG00000184508	HDDC3	rs146635529	15	91062558	A	G	-0.0668814	0.0127994	1.73815e-07	0.998833	36579	cis
ENSG00000184574	LPAR5	rs8043340	15	64561570	A	T	0.0560714	0.0105281	1.00468e-07	0.0732976	40921	trans
ENSG00000184678	H2BC21	rs1470106701	15	56632496	AT	A	0.0434827	0.007776	2.24587e-08		27847	trans
ENSG00000184828	ZBTB7C	rs146807490	15	79967613	T	TGTAA	-0.0645373	0.00802857	8.88178e-16	0.140759	32329	trans
ENSG00000184867	ARMCX2	rs62037895	15	31361443	G	A	0.0437277	0.00776989	1.8248e-08	0.535568	38513	trans
ENSG00000184979	USP18	rs11070863	15	51612393	C	A	0.0345363	0.00541502	1.79559e-10	0.0343713	36703	trans
ENSG00000184984	CHRM5	rs541098	15	34066124	C	T	0.0620663	0.0097221	1.7247e-10	0.289773	27682	cis
ENSG00000184986	TMEM121	rs1197769	15	41763658	G	A	-0.0619776	0.00852199	3.52385e-13	0.0716958	38953	trans
ENSG00000185033	SEMA4B	rs1543115	15	90217904	A	G	0.187903	0.00295459	0	1	41696	cis
ENSG00000185033	SEMA4B	rs8033939	15	90180903	A	G	-0.120839	0.00298363	0	0.364695	42265	cis
ENSG00000185033	SEMA4B	rs11547962	15	90228773	A	G	0.027554	0.00299663	0	1	41696	cis
ENSG00000185033	SEMA4B	rs11910	15	90277489	T	C	-0.0671945	0.00327986	0	0.757291	42397	cis
ENSG00000185033	SEMA4B	rs11631716	15	90205045	T	G	-0.0631417	0.00432779	0	0.840422	39811	cis
ENSG00000185033	SEMA4B	rs143179237	15	90170979	CTT	C	-0.120911	0.00368014	0	0.241341	42004	cis
ENSG00000185033	SEMA4B	rs13379889	15	90651808	G	A	0.0299617	0.0032808	0	0.0341623	42732	cis
ENSG00000185043	CIB1	rs8041338	15	90232681	T	C	0.465406	0.00288661	0	0.904217	43095	cis
ENSG00000185043	CIB1	rs35084096	15	90232929	C	CA	0.236686	0.00418105	0	1	43095	cis
ENSG00000185043	CIB1	rs7342638	15	90235099	G	C	-0.574399	0.00399667	0	0.999697	41210	cis
ENSG00000185043	CIB1	rs34626287	15	90224102	G	C	0.321499	0.00519541	0	1	43095	cis
ENSG00000185043	CIB1	rs1107461	15	90224643	C	G	0.318169	0.00659693	0	1	41490	cis
ENSG00000185052	SLC24A3	rs142168824	15	64598740	G	GTGTATATATATATATATATATATATATATATATA	-0.0805798	0.0104772	1.46549e-14	0.0236252	35918	trans
ENSG00000185052	SLC24A3	rs8037815	15	64546939	T	C	0.0678882	0.010723	2.43437e-10	0.104586	41279	trans
ENSG00000185088	RPS27L	rs28542166	15	63153673	T	C	-0.436266	0.00603441	0		28883	cis
ENSG00000185115	NSMCE3	15:29272273:C:T	15	29272272	T	C	0.0428313	0.00502311	0	0.999915	38549	cis
ENSG00000185115	NSMCE3	rs8036488	15	32010722	G	A	-0.0623515	0.00838861	1.06359e-13	0.0699541	39189	intermediate
ENSG00000185158	LRRC37B	rs143569302	15	40965923	T	C	0.0839009	0.0147989	1.43294e-08		23281	trans
ENSG00000185198	PRSS57	rs3743267	15	60479090	G	A	-0.0503958	0.00750093	1.83471e-11	0.165961	41534	trans
ENSG00000185418	TARS3	rs8024204	15	101729768	C	A	-0.1415	0.00512663	0	1	41536	cis
ENSG00000185418	TARS3	rs62027629	15	101738219	C	T	-0.14638	0.00642908	0	0.736547	40509	cis
ENSG00000185418	TARS3	rs4075170	15	101774004	A	C	0.136203	0.00467667	0	0.266592	40949	cis
ENSG00000185418	TARS3	rs479913	15	101643133	A	T	0.149807	0.00424527	0	0.999777	41518	cis
ENSG00000185418	TARS3	rs3743186	15	101652486	T	G	0.178135	0.0101715	0	0.999988	40352	cis
ENSG00000185442	FAM174B	rs35881313	15	92733859	A	AG	0.287085	0.00664272	0	1	41490	cis
ENSG00000185442	FAM174B	rs7171375	15	92770047	T	C	-0.260179	0.00581983	0	0.921652	41490	cis
ENSG00000185442	FAM174B	rs8032004	15	92719022	T	G	-0.260837	0.00634154	0	0.89068	41490	cis
ENSG00000185442	FAM174B	rs10651050	15	92718723	CT	C	-0.184192	0.00844371	0	1	40623	cis
ENSG00000185442	FAM174B	rs142453021	15	92740316	C	CTT	-0.244969	0.00927653	0	0.999997	42059	cis
ENSG00000185442	FAM174B	15:92769547:C:CTT	15	92769547	CTT	C	-0.188768	0.0077522	0	1	41490	cis
ENSG00000185442	FAM174B	rs73450669	15	92779326	G	A	0.0665433	0.0128011	2.01162e-07	0.407742	41370	cis
ENSG00000185482	STAC3	rs11737	15	77052451	A	T	0.0394129	0.00404525	0	0.274815	43301	trans
ENSG00000185482	STAC3	rs7173571	15	41420609	C	T	-0.0305242	0.00444003	6.20881e-12	0.264595	38411	trans
ENSG00000185518	SV2B	rs2188753	15	91293654	G	A	-0.340123	0.0238292	0	0.952805	18065	cis
ENSG00000185518	SV2B	rs12905390	15	91489362	T	A	-0.132441	0.00929054	0	0.319488	18684	cis
ENSG00000185518	SV2B	rs16945523	15	91292892	C	G	0.12247	0.0153659	1.55431e-15	0.991984	19481	cis
ENSG00000185518	SV2B	rs28675683	15	91400599	T	C	0.106	0.0104846	0	0.367378	18684	cis
ENSG00000185518	SV2B	rs3924398	15	91534638	G	A	-0.100423	0.00904767	0	0.209319	18684	cis
ENSG00000185518	SV2B	rs6496786	15	91323722	A	T	0.0485562	0.00896384	6.06416e-08	0.488181	19720	cis
ENSG00000185596	WASH3P	rs10152940	15	101856355	C	T	-0.239609	0.00695811	0	0.612136	20445	cis
ENSG00000185596	WASH3P	rs35211677	15	101856267	C	G	-0.138906	0.00742091	0	0.999092	22791	cis
ENSG00000185596	WASH3P	rs2203348	15	101826646	A	G	-0.363961	0.00775893	0	1	23343	cis
ENSG00000185596	WASH3P	rs7179057	15	101850303	A	G	-0.101925	0.00936506	0	0.999933	23912	cis
ENSG00000185596	WASH3P	rs12900200	15	101613601	G	A	-0.155712	0.00626068	0	0.594726	23912	cis
ENSG00000185596	WASH3P	rs199591712	15	101630080	T	C	0.17769	0.0116497	0	0.561982	23912	cis
ENSG00000185596	WASH3P	rs1127963	15	101652299	A	G	0.0924541	0.0162946	1.39585e-08	0.999986	20091	cis
ENSG00000185596	WASH3P	rs71865953	15	101606607	C	CAAAAAAAAAAAAAAA	0.108068	0.016249	2.91627e-11	0.922034	21056	cis
ENSG00000185596	WASH3P	rs116056706	15	101569709	A	G	0.0662475	0.0134449	8.33631e-07	0.334274	21559	cis
ENSG00000185596	WASH3P	rs7402624	15	101493335	T	C	0.0526362	0.00729485	5.37348e-13	0.57006	24948	cis
ENSG00000185624	P4HB	rs8026803	15	79967672	C	T	0.0170647	0.00301699	1.5478e-08	0.138308	43301	trans
ENSG00000185630	PBX1	rs11311509	15	64769424	C	CA	-0.0577793	0.00894339	1.04317e-10	0.239043	41399	trans
ENSG00000185630	PBX1	rs12910644	15	75066047	G	A	-0.0349996	0.00432763	6.66134e-16	0.104408	43301	trans
ENSG00000185630	PBX1	rs1369705055	15	90965274	C	CAAAAAAAA	0.0325092	0.0053575	1.29534e-09	0.126881	42265	trans
ENSG00000185697	MYBL1	rs3743267	15	60479090	G	A	0.0365085	0.00350625	0	0.531115	38255	trans
ENSG00000185745	IFIT1	rs8040538	15	51612387	A	G	0.0341015	0.00418929	4.44089e-16	0.0409633	43301	trans
ENSG00000185745	IFIT1	rs10735127	15	70499576	A	G	0.0351307	0.00521439	1.614e-11	0.0700559	41589	trans
ENSG00000185787	MORF4L1	rs140222907	15	78877066	A	AGTAGCTG	-0.0908764	0.00417882	0	0.564472	40507	cis
ENSG00000185787	MORF4L1	rs4887102	15	78775153	G	A	-0.0233226	0.00347834	2.01286e-11	0.100273	39364	cis
ENSG00000185880	TRIM69	rs1901530	15	44712948	A	G	-0.110235	0.00974101	0	1	36802	cis
ENSG00000185880	TRIM69	rs77753995	15	44723773	T	C	-0.665809	0.00917171	0	0.686416	34797	cis
ENSG00000185880	TRIM69	rs748551649	15	44712999	G	GAA	-0.261733	0.00797053	0	1	36938	cis
ENSG00000185880	TRIM69	rs7175483	15	44776196	C	G	-0.38396	0.00623445	0	0.9994	38613	cis
ENSG00000185880	TRIM69	rs3759880	15	44756453	T	C	-0.452407	0.00583291	0	0.99966	39649	cis
ENSG00000185880	TRIM69	rs201340440	15	44776653	G	GAGA	-0.273876	0.00967693	0	0.667718	36137	cis
ENSG00000185880	TRIM69	rs56245413	15	44762212	T	C	0.137591	0.00624307	0	0.999613	35829	cis
ENSG00000185880	TRIM69	rs28697876	15	43785360	T	C	-0.0813596	0.0120545	1.48541e-11	0.740425	34045	cis
ENSG00000186073	CDIN1	rs12708541	15	36583406	T	C	-0.148206	0.00510235	0	0.193985	42601	cis
ENSG00000186073	CDIN1	rs79220742	15	36592768	T	A	0.0913352	0.0131196	3.36131e-12	0.852591	38074	cis
ENSG00000186081	KRT5	rs5814440	15	90597361	CAGAA	C	0.0556233	0.00892392	4.57405e-10	0.204513	41114	trans
ENSG00000186399	GOLGA8R	rs12904674	15	30784278	T	C	0.425044	0.0089276	0	0.995344	35408	cis
ENSG00000186399	GOLGA8R	rs71399711	15	30697361	C	T	0.562553	0.0117767	0	0.999999	29682	cis
ENSG00000186399	GOLGA8R	rs10162615	15	30628275	A	G	0.289046	0.00939836	0	0.447871	30199	cis
ENSG00000186399	GOLGA8R	rs12439239	15	31359515	A	G	-0.309307	0.0130392	0	0.869703	36030	cis
ENSG00000186399	GOLGA8R	rs1062254	15	32606430	G	C	0.0608219	0.00780561	6.66134e-15	0.601787	32727	intermediate
ENSG00000186399	GOLGA8R	rs6493220	15	30671619	T	C	0.18941	0.00697183	0	0.996135	33771	cis
ENSG00000186399	GOLGA8R	rs150754193	15	32631996	G	A	0.186885	0.0205396	0	0.465556	29327	intermediate
ENSG00000186399	GOLGA8R	rs777300289	15	32609539	GA	G	0.0817589	0.0120596	1.20521e-11	0.534369	33397	intermediate
ENSG00000186399	GOLGA8R	rs116938310	15	31349302	G	C	-0.171455	0.0217728	3.33067e-15	0.35727	30219	cis
ENSG00000186480	INSIG1	rs3826007	15	79970875	T	C	-0.0396035	0.0051665	1.77636e-14	0.200709	43301	trans
ENSG00000186908	ZDHHC17	rs990786	15	99511403	G	C	-0.0164814	0.00269506	9.62983e-10	0.451572	43169	trans
ENSG00000187109	NAP1L1	rs3826007	15	79970875	T	C	-0.0395256	0.0033634	0	0.546699	28883	trans
ENSG00000187446	CHP1	rs72739605	15	41264197	A	G	-0.254841	0.00605864	0	1	40879	cis
ENSG00000187446	CHP1	rs28615543	15	41263817	G	A	-0.155166	0.00317126	0	0.666807	41247	cis
ENSG00000187446	CHP1	rs35329564	15	41325849	CA	C	-0.0867792	0.00346949	0	0.795373	42265	cis
ENSG00000187446	CHP1	rs117456080	15	41546489	T	C	0.043215	0.0068982	3.73584e-10	0.100605	43040	cis
ENSG00000187608	ISG15	rs17609924	15	51619395	A	G	0.027641	0.00384463	6.50147e-13	0.0534627	43095	trans
ENSG00000187699	C2orf88	rs1369705055	15	90965274	C	CAAAAAAAA	0.0299002	0.00495935	1.64927e-09	0.173847	42059	trans
ENSG00000187699	C2orf88	rs56033966	15	64769608	C	T	0.0300113	0.0054794	4.323e-08		41490	trans
ENSG00000187951		rs8040345	15	30719500	A	C	-0.104228	0.00899138	0	0.274359	23241	cis
ENSG00000187951		rs867415058	15	31305350	C	G	0.0905004	0.018035	5.22023e-07	0.201628	22953	cis
ENSG00000188011	RTP5	rs71404234	15	69716450	A	G	-0.0579514	0.00879689	4.46641e-11	0.0579744	39027	trans
ENSG00000188229	TUBB4B	rs376917625	15	76559201	A	ATTT	0.0221162	0.00272174	4.44089e-16	0.24157	43301	trans
ENSG00000188266	HYKK	rs57064725	15	78540694	A	C	0.111789	0.00749327	0	0.986094	27196	cis
ENSG00000188266	HYKK	rs117358101	15	78509954	A	C	0.225522	0.0219805	0	0.993675	22308	cis
ENSG00000188277	C15orf62	rs34274284	15	40632210	ACC	A	0.0715736	0.0106102	1.52238e-11	0.405917	39291	cis
ENSG00000188277	C15orf62	rs12438182	15	40750462	A	C	-0.0537126	0.00835528	1.288e-10	0.0749427	37994	cis
ENSG00000188290	HES4	rs3826007	15	79970875	T	C	-0.0819651	0.00536311	0	0.872478	43301	trans
ENSG00000188352	FOCAD	rs3816752	15	56700646	G	A	0.0416025	0.0058437	1.08558e-12	0.161327	43095	trans
ENSG00000188389	PDCD1	rs7181071	15	69705003	T	C	-0.0547598	0.009196	2.60485e-09	0.527791	41300	trans
ENSG00000188487	INSC	rs149916621	15	56723235	AAAAT	A	0.0351539	0.00613066	9.80229e-09		41328	trans
ENSG00000188549	CCDC9B	rs2118960	15	40330740	G	A	-0.235382	0.00654632	0	1	27278	cis
ENSG00000188549	CCDC9B	rs75159543	15	40373027	T	C	-0.277663	0.00928184	0	0.206373	28282	cis
ENSG00000188549	CCDC9B	rs1129264	15	40331623	G	A	-0.0909727	0.00692727	0	1	27278	cis
ENSG00000188549	CCDC9B	rs71132163	15	40313362	GT	G	-0.179323	0.00916759	0	0.998032	27278	cis
ENSG00000188549	CCDC9B	rs2289333	15	40325008	T	C	0.14915	0.0105152	0	0.954182	27278	cis
ENSG00000188549	CCDC9B	rs2289329	15	40412960	C	T	0.172804	0.0060744	0	0.407009	28883	cis
ENSG00000188659	SAXO2	rs145196057	15	82240927	A	G	1.77833	0.0167249	0	1	24104	cis
ENSG00000188659	SAXO2	15:82344707:G:T	15	82344707	T	G	1.63214	0.0219436	0	1	22429	cis
ENSG00000188659	SAXO2	rs1407917844	15	82408288	T	G	1.53735	0.0195	0	0.999985	22277	cis
ENSG00000188659	SAXO2	rs1948741	15	82235672	T	A	0.164332	0.00986636	0	1	27462	cis
ENSG00000188659	SAXO2	rs62010103	15	82333520	G	A	0.0863232	0.00875579	0	1	25989	cis
ENSG00000188779	SKOR1	rs10518744	15	67770637	A	G	-0.0556166	0.0121995	5.14187e-06	0.592692	27112	cis
ENSG00000188779	SKOR1	15:67624338:C:CAA	15	67624338	CAA	C	0.172433	0.00775487	0	1	27621	cis
ENSG00000188779	SKOR1	rs868036	15	67762675	A	T	0.156927	0.00743904	0	0.243472	27621	cis
ENSG00000188779	SKOR1	rs35597242	15	67540230	C	T	0.165412	0.0148739	0	0.664355	26315	cis
ENSG00000188779	SKOR1	rs1476265010	15	67831903	CG	C	-0.101258	0.0118075	0	0.089047	27382	cis
ENSG00000188994	ZNF292	rs71767458	15	78424135	C	CAA	-0.0225967	0.00369121	9.25482e-10	0.211292	28751	trans
ENSG00000189067	LITAF	rs11072116	15	69758653	C	G	0.0162152	0.00295648	4.14338e-08	0.534561	42265	trans
ENSG00000189127	ANKRD34B	rs8026614	15	99510931	T	C	-0.0477262	0.00583332	2.22045e-16	0.300994	42699	trans
ENSG00000189136	UBE2Q2P1	rs62021164	15	84570431	T	C	0.2913	0.0121954	0	1	21782	cis
ENSG00000189136	UBE2Q2P1	rs12593780	15	84565885	T	G	0.34691	0.0102304	0	0.996845	24060	cis
ENSG00000189136	UBE2Q2P1	15:84394760:C:T	15	84394760	T	C	0.316072	0.0124849	0	0.75982	21176	cis
ENSG00000189136	UBE2Q2P1	rs2020365	15	84575855	C	T	-0.141882	0.00716224	0	0.999839	24060	cis
ENSG00000189136	UBE2Q2P1	rs148660508	15	84909318	T	C	0.264654	0.0252705	0	0.836383	19626	cis
ENSG00000189136	UBE2Q2P1	rs309428	15	84566885	A	T	-0.13332	0.0096877	0	1	22455	cis
ENSG00000189136	UBE2Q2P1	rs111934164	15	84833957	TTG	T	-0.109016	0.007809	0	0.975565	24060	cis
ENSG00000189136	UBE2Q2P1	rs142784609	15	83394643	T	C	-0.125058	0.0244873	3.27178e-07	0.759047	19895	intermediate
ENSG00000189159	JPT1	rs10560261	15	67423852	T	TA	0.0169179	0.0030528	2.99434e-08		42963	trans
ENSG00000189227	C15orf61	rs11289779	15	67532285	C	CA	0.139892	0.00642954	0	0.522588	43095	cis
ENSG00000189227	C15orf61	rs433335	15	67886964	G	C	0.063863	0.00828787	1.31006e-14	0.239869	42191	cis
ENSG00000189241	TSPYL1	rs17841131	15	56195485	C	G	-0.0410401	0.00504161	4.44089e-16	0.0239665	40996	trans
ENSG00000189350	TOGARAM2	rs1275963212	15	93829965	T	TCACACACACACACACA	0.0613516	0.0106331	7.93333e-09	0.9949	34651	trans
ENSG00000189419	SPATA41	rs188157848	15	100349725	G	C	-0.283713	0.0151208	0	1	35839	cis
ENSG00000189419	SPATA41	rs8030673	15	100537693	T	G	-0.0891356	0.00656052	0	0.175221	38802	cis
ENSG00000189419	SPATA41	rs11634242	15	100579503	T	A	0.0758273	0.00676516	0	0.157992	37766	cis
ENSG00000189419	SPATA41	rs2581383	15	99925689	G	C	-0.0810932	0.00725398	0	0.996474	37766	cis
ENSG00000189430	NCR1	rs12441599	15	70466460	T	C	0.0319859	0.00500941	1.71223e-10	0.0473535	41407	trans
ENSG00000196074	SYCP2	rs9672671	15	41624877	T	C	-0.0848328	0.00498386	0	0.397972	42600	trans
ENSG00000196083	IL1RAP	rs9672607	15	78505118	A	T	0.027335	0.00465166	4.19292e-09	0.143051	43301	trans
ENSG00000196116	TDRD7	rs2124592	15	51630782	A	G	0.020305	0.00368606	3.61696e-08	0.0376786	39807	trans
ENSG00000196139	AKR1C3	rs12441599	15	70466460	T	C	0.0503995	0.00528108	0	0.067516	42265	trans
ENSG00000196155	PLEKHG4	rs117618307	15	41738651	G	A	-0.117792	0.0186113	2.46677e-10		29818	trans
ENSG00000196352	CD55	rs12905371	15	67553592	T	C	0.0284611	0.00464775	9.14692e-10	0.131484	43301	trans
ENSG00000196411	EPHB4	rs113157536	15	35063913	T	C	0.0878907	0.0122545	7.3852e-13	0.468026	39417	trans
ENSG00000196466	ZNF799	rs12912666	15	56694047	G	T	0.0329137	0.00581185	1.48571e-08	0.0721298	36433	trans
ENSG00000196547	MAN2A2	rs35180198	15	90932976	A	AC	-0.259438	0.00506845	0	0.998306	41696	cis
ENSG00000196547	MAN2A2	rs871078	15	90934820	T	G	0.0572278	0.00335156	0	1	42265	cis
ENSG00000196547	MAN2A2	rs34967259	15	90932044	A	G	-0.12305	0.00628236	0	0.83999	39515	cis
ENSG00000196547	MAN2A2	rs17635974	15	90935314	C	A	0.098481	0.00357748	0	0.998072	42265	cis
ENSG00000196547	MAN2A2	rs10852139	15	90951771	A	T	-0.133342	0.00422257	0	1	41696	cis
ENSG00000196547	MAN2A2	rs17636026	15	90949829	C	T	-0.210392	0.00618385	0	0.956431	37620	cis
ENSG00000196547	MAN2A2	rs12906125	15	90884382	A	G	0.0566381	0.00375193	0	0.297754	42158	cis
ENSG00000196549	MME	rs377681757	15	67541856	C	CA	0.0268935	0.00388013	4.17599e-12	0.16756	43301	trans
ENSG00000196549	MME	rs34212642	15	56764375	G	GT	-0.022716	0.00355367	1.6344e-10		42265	trans
ENSG00000196562	SULF2	rs9788746	15	69761764	G	A	0.0273241	0.0045359	1.70189e-09	0.914971	42059	trans
ENSG00000196569	LAMA2	rs3743267	15	60479090	G	A	0.108061	0.00783038	0	0.512398	42265	trans
ENSG00000196576	PLXNB2	rs62025493	15	79972101	A	G	-0.0198821	0.00285865	3.52385e-12	0.238346	43095	trans
ENSG00000196724	ZNF418	rs2951895	15	57065068	T	C	0.0390935	0.00621132	3.09551e-10	0.0466075	41696	trans
ENSG00000196730	DAPK1	rs1481365083	15	68035015	C	CCTTTCTTTCTTTCTTTCTTTCTTTCCTTCTTT	-0.0292355	0.00502983	6.15787e-09	0.117723	42265	trans
ENSG00000196781	TLE1	rs11857740	15	69687662	G	C	0.0383892	0.00675032	1.29279e-08	0.169607	42265	trans
ENSG00000196782	MAML3	rs1655558	15	41495387	G	T	0.0221186	0.00404511	4.55203e-08	0.337377	26818	trans
ENSG00000196839	ADA	rs11632488	15	79975159	G	A	-0.0485458	0.00574157	0	0.211673	28883	trans
ENSG00000196961	AP2A1	rs62025493	15	79972101	A	G	-0.016727	0.00291435	9.49473e-09	0.322994	43301	trans
ENSG00000196967	ZNF585A	rs201409005	15	56896931	A	AAAAAAATT	-0.0296062	0.0053083	2.44227e-08	0.0937891	38577	trans
ENSG00000197054	ZNF763	rs2279299	15	56675923	T	G	-0.0437843	0.00685195	1.65835e-10		28883	trans
ENSG00000197057	DTHD1	rs71393463	15	69736199	G	A	-0.0759992	0.00833611	0	0.110765	39228	trans
ENSG00000197057	DTHD1	rs6493623	15	31365045	A	C	0.0408676	0.00657338	5.06294e-10	0.303821	38902	trans
ENSG00000197208	SLC22A4	rs5814409	15	90071261	T	TA	0.0303361	0.00387619	5.10703e-15	0.856684	37833	trans
ENSG00000197299	BLM	rs389480	15	90808700	A	G	0.45964	0.00452361	0	1	43301	cis
ENSG00000197299	BLM	rs2283452	15	90806937	T	G	0.252557	0.00574993	0	0.998271	39345	cis
ENSG00000197299	BLM	rs16944831	15	90797711	T	C	0.124108	0.0118264	0	0.997227	42722	cis
ENSG00000197353	LYPD2	rs3826007	15	79970875	T	C	-0.123803	0.00689872	0	0.659083	40649	trans
ENSG00000197361	FBXL22	rs8037046	15	63708623	C	T	0.123229	0.00707967	0	0.170078	37097	cis
ENSG00000197361	FBXL22	rs113154391	15	63526414	C	T	-0.221714	0.0245249	0	0.229315	30882	cis
ENSG00000197409	H3C4	rs201611250	15	56675433	C	CT	-0.0575557	0.00986	5.30552e-09	0.0677246	19605	trans
ENSG00000197535	MYO5A	rs1724586	15	52451979	C	T	0.173708	0.00447246	0	0.918432	41696	cis
ENSG00000197535	MYO5A	rs1526169	15	52428711	T	G	-0.0880747	0.00377982	0	0.82739	43169	cis
ENSG00000197535	MYO5A	rs66526357	15	52495186	T	A	0.187308	0.00713646	0	0.56307	41116	cis
ENSG00000197535	MYO5A	rs111353538	15	52420636	C	T	0.344535	0.012592	0	0.821459	34942	cis
ENSG00000197535	MYO5A	rs8027845	15	52356819	T	A	-0.156253	0.00454524	0	0.85065	42265	cis
ENSG00000197558	SSPOP	15:41277792:G:GAAA	15	41277791	GAAA	G	-0.0332536	0.005506	1.54571e-09		36748	trans
ENSG00000197561	ELANE	rs4778639	15	81308110	G	T	0.0643033	0.0110473	5.85856e-09	0.116497	40430	trans
ENSG00000197561	ELANE	rs12910173	15	41974230	A	G	0.0494633	0.00751281	4.58378e-11	0.179378	41973	trans
ENSG00000197561	ELANE	rs72726027	15	41956628	C	T	-0.0558685	0.00917271	1.124e-09	0.0435174	40937	trans
ENSG00000197696	NMB	rs35850955	15	84658452	CG	C	-0.352866	0.00617606	0	0.618811	43301	cis
ENSG00000197696	NMB	rs28429815	15	84624390	G	C	-0.18745	0.00774897	0	0.138752	42908	cis
ENSG00000197747	S100A10	rs3826007	15	79970875	T	C	0.0250365	0.00380432	4.67084e-11	0.264948	43095	trans
ENSG00000197818	SLC9A8	rs117745032	15	77029690	T	C	-0.0528607	0.00850101	5.03013e-10		33718	trans
ENSG00000197892	KIF13B	rs682619	15	58806574	C	T	0.0210726	0.00376704	2.21965e-08		41247	trans
ENSG00000197903	H2BC12	rs7177278	15	56564105	C	G	-0.0373379	0.00473463	3.11713e-15		42265	trans
ENSG00000197965	MPZL1	rs1164315867	15	57252927	C	CT	-0.0359983	0.00559931	1.28387e-10		41490	trans
ENSG00000197971	MBP	rs3784710	15	67780120	C	T	-0.0175703	0.00321986	4.84623e-08	0.0598173	43095	trans
ENSG00000197978	GOLGA6L9	rs796966051	15	82315409	A	G	0.557048	0.00845659	0	0.561956	12790	cis
ENSG00000197978	GOLGA6L9	rs28610286	15	82233314	T	C	-0.405201	0.00791719	0	0.180135	13051	cis
ENSG00000197978	GOLGA6L9	rs72751690	15	82651796	A	G	-0.553033	0.0171331	0	1	12202	cis
ENSG00000197978	GOLGA6L9	rs34071989	15	82314723	G	T	0.383775	0.0190341	0	0.824888	12537	cis
ENSG00000197978	GOLGA6L9	rs78858268	15	82312867	C	T	0.116466	0.0151004	1.22125e-14	0.516708	12410	cis
ENSG00000197978	GOLGA6L9	rs2665115	15	82112364	C	T	-0.0910903	0.00856365	0	0.999429	13051	cis
ENSG00000197978	GOLGA6L9	rs62012008	15	82207307	C	T	-0.158787	0.0088055	0	1	13051	cis
ENSG00000197978	GOLGA6L9	rs377447819	15	82209316	GAC	G	0.151713	0.0103776	0	1	13051	cis
ENSG00000197978	GOLGA6L9	rs35713948	15	82616537	AT	A	-0.200542	0.0201871	0	1	12930	cis
ENSG00000198146	ZNF770	rs4924469	15	35020454	A	G	0.0330893	0.00272617	0	1	41724	cis
ENSG00000198146	ZNF770	rs75109615	15	35059218	A	C	-0.099214	0.00641585	0	0.999502	40757	cis
ENSG00000198146	ZNF770	rs10162934	15	35249642	G	C	-0.0468477	0.00642901	3.1708e-13	0.531107	41308	cis
ENSG00000198146	ZNF770	rs28460188	15	34827474	T	C	0.0150268	0.00274578	4.4326e-08	0.533804	41724	cis
ENSG00000198146	ZNF770	rs1302097410	15	34985133	C	CAA	-0.0297283	0.00353841	0	0.258645	41994	cis
ENSG00000198216	CACNA1E	rs16943819	15	90036776	C	T	0.0448336	0.00795957	1.77449e-08		39741	trans
ENSG00000198400	NTRK1	rs766823480	15	81596460	CT	C	0.0465683	0.00838584	2.80472e-08	0.587639	41285	trans
ENSG00000198400	NTRK1	rs1877420	15	70448314	T	C	0.038297	0.00614259	4.52732e-10		41285	trans
ENSG00000198520	ARMH1	rs62025493	15	79972101	A	G	0.0273357	0.00456643	2.14767e-09	0.102781	43301	trans
ENSG00000198574	SH2D1B	rs12441599	15	70466460	T	C	0.0456271	0.0051084	0	0.114522	42265	trans
ENSG00000198585	NUDT16	rs12905371	15	67553592	T	C	-0.0262413	0.00440709	2.61122e-09	0.113072	43301	trans
ENSG00000198668	CALM1	rs113071601	15	90494302	GTATT	G	0.0529343	0.00292907	0	0.740133	43040	trans
ENSG00000198680	TUSC1	rs883149	15	98906472	A	T	-0.050946	0.00903152	1.69149e-08	0.952244	39421	trans
ENSG00000198682	PAPSS2	rs67760360	15	79968530	A	G	-0.0677688	0.006168	0	0.391182	42601	trans
ENSG00000198690	FAN1	rs12439909	15	30865463	A	G	-0.502443	0.00348603	0	0.999999	41539	cis
ENSG00000198690	FAN1	rs12592532	15	30902611	C	T	-0.346086	0.0038266	0	1	41407	cis
ENSG00000198690	FAN1	rs798126	15	30825007	A	G	0.727694	0.00586309	0	0.990292	42336	cis
ENSG00000198690	FAN1	rs71106653	15	30936402	C	CAAG	0.654142	0.00603563	0	1	42336	cis
ENSG00000198690	FAN1	rs115074501	15	30815810	G	A	0.759136	0.00724033	0	1	42204	cis
ENSG00000198690	FAN1	rs35292068	15	30816950	AT	A	0.388243	0.00562903	0	1	41425	cis
ENSG00000198690	FAN1	rs2339046	15	30980467	T	C	-0.277931	0.00569384	0	0.999999	40282	cis
ENSG00000198690	FAN1	rs3871538	15	30814949	T	G	-0.194869	0.00962123	0	0.999169	39559	cis
ENSG00000198690	FAN1	rs57426776	15	30925709	G	A	-0.268518	0.00933497	0	1	39402	cis
ENSG00000198734	F5	rs11451847	15	67520598	CG	C	0.0261047	0.00450094	6.63845e-09	0.165541	43169	trans
ENSG00000198752	CDC42BPB	rs1209529286	15	50147420	C	CAAA	-0.0262821	0.0042907	9.04782e-10	0.878149	40713	trans
ENSG00000198794	SCAMP5	rs113165365	15	75096452	G	C	0.141223	0.00976087	0	0.99999	43301	cis
ENSG00000198794	SCAMP5	rs374719719	15	75106746	C	CTTTT	0.086267	0.0156401	3.47296e-08	1	40120	cis
ENSG00000198794	SCAMP5	rs779162240	15	75001269	CAA	C	0.165751	0.0106271	0	0.89407	43169	cis
ENSG00000198818	SFT2D1	rs72744886	15	60343156	C	T	0.0284472	0.00512449	2.83672e-08	0.131047	28883	trans
ENSG00000198821	CD247	rs12441599	15	70466460	T	C	0.0192227	0.00351727	4.62308e-08	0.100273	42265	trans
ENSG00000198826	ARHGAP11A	rs60252695	15	32618904	C	T	-0.598272	0.00658551	0	0.636985	38738	cis
ENSG00000198826	ARHGAP11A	rs1380722020	15	32618758	A	ACC	0.113459	0.0070817	0	1	39307	cis
ENSG00000198826	ARHGAP11A	rs11071882	15	32655605	C	T	-0.149194	0.00661606	0	0.716142	41407	cis
ENSG00000198838	RYR3	rs56046344	15	33358743	T	C	-0.0877335	0.0145397	1.59903e-09	0.281138	37235	cis
ENSG00000198860	TSEN15	rs10572080	15	66213581	C	CT	-0.0283025	0.00503013	1.83805e-08	0.832692	42265	trans
ENSG00000198876	DCAF12	15:65461971:C:T	15	65461971	T	C	0.0214097	0.00330691	9.52953e-11	0.191389	43301	trans
ENSG00000198879	SFMBT2	rs3826007	15	79970875	T	C	-0.0292941	0.00447157	5.70843e-11	0.206618	28883	trans
ENSG00000198892	SHISA4	rs340026	15	60617911	G	A	0.058352	0.00732359	1.55431e-15	0.793968	43301	trans
ENSG00000198901	PRC1	rs876874	15	90998505	T	A	-0.113759	0.00687112	0	1	41696	cis
ENSG00000198901	PRC1	rs12148524	15	91010152	C	G	0.0685371	0.00885334	9.76996e-15	1	40084	cis
ENSG00000198901	PRC1	rs4244883	15	91003267	G	T	-0.0872968	0.0057632	0	0.147828	40481	cis
ENSG00000198901	PRC1	rs79840930	15	90962597	G	A	-0.127568	0.017351	1.94955e-13	1	37104	cis
ENSG00000198901	PRC1	rs56364844	15	91042882	C	T	0.0840478	0.0139924	1.89352e-09	0.543073	37679	cis
ENSG00000198934	MAGEE1	rs12324904	15	90005777	G	A	0.0665405	0.0121912	4.81376e-08	0.338117	35078	trans
ENSG00000198948	MFAP3L	rs7495961	15	64739242	C	T	-0.0588764	0.00967304	1.15295e-09		28736	trans
ENSG00000203644		rs144296247	15	35073625	A	AT	-0.064666	0.0117684	3.90939e-08	0.577579	20673	trans
ENSG00000203644		rs2279299	15	56675923	T	G	0.0303428	0.00492959	7.49621e-10		22991	trans
ENSG00000203747	FCGR3A	rs3826007	15	79970875	T	C	-0.0407989	0.00455012	0	0.208295	43301	trans
ENSG00000203814	H2BC18	rs12148781	15	56607325	A	G	0.0424691	0.00769029	3.34323e-08		26295	trans
ENSG00000204020	LIPN	rs2286664	15	67409157	A	G	-0.0431801	0.00648585	2.78357e-11	0.156221	39159	trans
ENSG00000204103	MAFB	rs16971626	15	79972387	C	G	-0.0482782	0.00400145	0	0.722602	43301	trans
ENSG00000204131	NHSL2	rs9788746	15	69761764	G	A	0.0302819	0.00344509	0	0.458889	27847	trans
ENSG00000204161	TMEM273	rs2939849	15	90075850	G	C	0.0717131	0.00636395	0	0.607762	37833	trans
ENSG00000204161	TMEM273	rs7169831	15	77076340	C	T	-0.0378288	0.0062062	1.09215e-09	0.209223	43095	trans
ENSG00000204161	TMEM273	rs5812845	15	56652063	AT	A	0.0332221	0.005993	2.96524e-08		42963	trans
ENSG00000204323	SMIM5	rs147043917	15	64172595	T	TG	0.04636	0.00814588	1.2614e-08	0.0494167	36841	trans
ENSG00000204397	CARD16	rs72761240	15	100566466	A	C	0.0271229	0.00479781	1.57491e-08		38866	trans
ENSG00000204427	ABHD16A	rs768710095	15	67405390	GTCA	G	0.0424872	0.00688491	6.7835e-10	0.74202	21778	trans
ENSG00000204472	AIF1	rs58966963	15	79974665	T	TA	-0.0203588	0.00354721	9.50221e-09	0.285168	28025	trans
ENSG00000204472	AIF1	rs1942	15	41482225	G	A	-0.0190254	0.00332779	1.08349e-08		25960	trans
ENSG00000204482	LST1	rs67760360	15	79968530	A	G	-0.0224618	0.00339488	3.68123e-11	0.147056	28025	trans
ENSG00000204498	NFKBIL1	rs1942	15	41482225	G	A	0.0300698	0.00451113	2.63434e-11	0.860454	25960	trans
ENSG00000204569	PPP1R10	rs11070327	15	41310668	A	G	0.0438129	0.00435491	0	0.480306	25971	trans
ENSG00000204624	DISP3	rs62002090	15	41800128	T	C	-0.0583429	0.0067836	0	0.0746146	40389	trans
ENSG00000204634	TBC1D8	rs7180804	15	79966732	A	G	-0.0616726	0.00487135	0	0.251561	42601	trans
ENSG00000204713	TRIM27	rs2863280	15	99535715	T	C	0.0277699	0.00496951	2.29636e-08	0.126935	41407	trans
ENSG00000204882	GPR20	rs146807490	15	79967613	T	TGTAA	-0.0795016	0.00749585	0	0.201855	36314	trans
ENSG00000205220	PSMB10	rs35601958	15	51653627	C	CA	0.0188184	0.00331844	1.42084e-08	0.124036	43301	trans
ENSG00000205336	ADGRG1	rs76648483	15	79967933	T	A	0.0193937	0.0033911	1.07152e-08	0.151665	43095	trans
ENSG00000205771	CATSPER2P1	rs4597285	15	43862548	A	G	-0.113205	0.0121025	0	1	21937	cis
ENSG00000205771	CATSPER2P1	rs62018947	15	43739719	A	G	-0.109634	0.00868855	0	0.582413	21937	cis
ENSG00000205771	CATSPER2P1	rs2165065	15	43863561	T	A	-0.0538979	0.0107193	4.9538e-07	1	20908	cis
ENSG00000205771	CATSPER2P1	rs1186106934	15	43854950	CA	C	0.103738	0.0221069	2.69816e-06	1	19536	cis
ENSG00000205903	ZNF316	rs1421700561	15	57177265	A	ATT	-0.0647777	0.00923485	2.30815e-12	0.176536	35995	trans
ENSG00000206127	GOLGA8O	rs9745093	15	32608359	T	G	0.416167	0.0106473	0	0.647485	15470	cis
ENSG00000206127	GOLGA8O	rs12904872	15	30737053	G	A	0.562636	0.0155363	0	0.753848	15291	intermediate
ENSG00000206127	GOLGA8O	rs60397356	15	32607691	A	C	-0.205119	0.0111672	0	1	15938	cis
ENSG00000206127	GOLGA8O	15:32610720:C:CAAATAAATA	15	32610719	CAAATAAATAAATAAAT	C	0.203653	0.0190575	0	1	15021	cis
ENSG00000206127	GOLGA8O	rs72722861	15	31412085	A	G	-0.286864	0.0194347	0	0.587845	16102	intermediate
ENSG00000206127	GOLGA8O	rs147119777	15	32623595	G	A	0.134614	0.0304324	9.7173e-06	0.436927	13732	cis
ENSG00000206127	GOLGA8O	rs2086775	15	30619824	A	G	0.240792	0.0119406	0	0.360757	15021	intermediate
ENSG00000206149	HERC2P9	rs13379995	15	28087403	C	T	-0.0479823	0.00973244	8.21696e-07	0.639578	23912	cis
ENSG00000206149	HERC2P9	rs11857086	15	28967511	T	C	-0.124652	0.0178051	2.54308e-12	0.40815	21698	cis
ENSG00000206149	HERC2P9	rs12592159	15	27797286	T	C	-0.0747784	0.0113411	4.29314e-11	0.181574	24828	cis
ENSG00000206177	HBM	rs7167740	15	65738462	C	A	-0.0347263	0.00417979	0	0.0533303	38841	trans
ENSG00000206177	HBM	rs67773024	15	80104521	A	ATCAG	-0.0307184	0.00414143	1.1946e-13	0.233955	42625	trans
ENSG00000206177	HBM	rs11634571	15	89652481	A	G	0.0269107	0.0041322	7.39391e-11	0.261522	40767	trans
ENSG00000206190	ATP10A	rs1345098	15	25812475	T	G	-0.267462	0.00429071	0	1	39291	cis
ENSG00000206190	ATP10A	rs11634423	15	25860999	T	C	-0.187849	0.00497148	0	1	38255	cis
ENSG00000206190	ATP10A	rs10220763	15	25791058	T	C	0.102507	0.00473245	0	0.999999	38255	cis
ENSG00000206190	ATP10A	rs4906795	15	25858859	G	A	0.137852	0.00926577	0	0.939404	34861	cis
ENSG00000206190	ATP10A	rs6576459	15	25774789	C	A	-0.0466885	0.00571737	2.22045e-16	0.859674	38255	cis
ENSG00000206199	ANKUB1	rs8032846	15	41313455	C	G	-0.0425182	0.00712753	2.44111e-09	0.191788	34179	trans
ENSG00000206561	COLQ	rs11389291	15	60479239	GC	G	0.0953346	0.00717725	0	0.659385	42059	trans
ENSG00000206561	COLQ	rs34721663	15	70452877	A	G	-0.0364579	0.00597792	1.06889e-09	0.0368361	41490	trans
ENSG00000211642	IGLV10-54	rs3111101	15	57077373	A	G	0.0564743	0.0100218	1.74936e-08	0.10807	17037	trans
ENSG00000211668	IGLV2-11	rs12913269	15	92383475	T	C	-0.0585617	0.0104003	1.79434e-08	0.148768	23261	trans
ENSG00000211734	TRBV5-1	rs12440661	15	70440910	A	G	0.0412532	0.00695224	2.95992e-09	0.098894	23129	trans
ENSG00000211890	IGHA2	rs1277309642	15	93401004	C	CT	0.0539965	0.00982981	3.94861e-08	0.215488	24813	trans
ENSG00000213085	CFAP45	rs140086166	15	77078885	CT	C	-0.0418523	0.00648074	1.06134e-10	0.831078	35335	trans
ENSG00000213185	FAM24B	rs11070349	15	41792819	C	A	0.0635557	0.00580136	0	0.366313	37239	trans
ENSG00000213614	HEXA	rs78571024	15	72355212	T	C	-0.37864	0.0100056	0	0.604636	38673	cis
ENSG00000213614	HEXA	rs79528084	15	72300505	G	A	0.155521	0.0189978	2.22045e-16	0.164351	32993	cis
ENSG00000213889	PPM1N	rs146807490	15	79967613	T	TGTAA	-0.107378	0.007542	0	0.600161	28883	trans
ENSG00000213937	CLDN9	rs10851404	15	41341872	G	C	-0.0317203	0.00435736	3.34621e-13	0.20308	37696	trans
ENSG00000213999	MEF2B	rs4601984	15	56768332	T	G	-0.0316855	0.00570484	2.78987e-08		23988	trans
ENSG00000214013	GANC	rs111917515	15	42380047	T	C	-0.198993	0.00799643	0	0.97579	40345	cis
ENSG00000214021	TTLL3	rs56373017	15	77088679	A	C	0.0251335	0.00308091	4.44089e-16	0.69519	42601	trans
ENSG00000214530	STARD10	rs4924544	15	41401257	T	G	0.0542834	0.00577779	0	0.871867	25154	trans
ENSG00000214548	MEG3	rs62025493	15	79972101	A	G	-0.16124	0.00699921	0	0.756027	40507	trans
ENSG00000214688	C10orf105	rs11632488	15	79975159	G	A	-0.0371951	0.00524434	1.31783e-12	0.162726	36703	trans
ENSG00000214688	C10orf105	rs1942	15	41482225	G	A	-0.0284052	0.00476228	2.45216e-09	0.725907	33488	trans
ENSG00000214688	C10orf105	rs34765730	15	67643682	A	G	-0.0307638	0.00550161	2.24753e-08	0.347245	36703	trans
ENSG00000215021	PHB2	rs35135215	15	35200983	CT	C	-0.022516	0.00392851	9.9575e-09	0.994206	37004	trans
ENSG00000215252	GOLGA8B	rs12592118	15	34592677	G	C	0.300906	0.00509859	0	1	24996	cis
ENSG00000215252	GOLGA8B	rs561945798	15	34544713	C	T	-0.0740742	0.010102	2.25597e-13	0.526104	23960	cis
ENSG00000215252	GOLGA8B	rs112808701	15	34574303	C	CTTT	-0.340888	0.00825301	0	1	23960	cis
ENSG00000215252	GOLGA8B	rs1450945385	15	34573536	C	CAAAAAAAA	-0.095722	0.00768673	0	1	23960	cis
ENSG00000215252	GOLGA8B	rs1059869	15	34381054	A	G	0.0985402	0.00753354	0	1	23460	cis
ENSG00000215252	GOLGA8B	rs72722541	15	34376907	T	G	-0.159511	0.00935829	0	0.283529	21420	cis
ENSG00000215252	GOLGA8B	rs778639872	15	34753869	CAT	C	0.0612554	0.00723824	0	0.999845	24313	cis
ENSG00000215252	GOLGA8B	rs150533780	15	34265183	A	C	-0.264659	0.0121924	0	1	21804	cis
ENSG00000215252	GOLGA8B	rs644339	15	34740655	T	C	0.101556	0.00574208	0	0.999901	24989	cis
ENSG00000215302	WHAMMP4	rs12910011	15	30666732	C	T	-0.270175	0.0082442	0	0.53587	20499	cis
ENSG00000215302	WHAMMP4	rs138707686	15	31444275	GTA	G	-0.744779	0.0171453	0	0.980537	22595	cis
ENSG00000215302	WHAMMP4	rs777300289	15	32609539	GA	G	0.40173	0.0154927	0	0.998076	20591	intermediate
ENSG00000215302	WHAMMP4	rs61084895	15	31166905	A	G	-0.65399	0.0164431	0	1	23160	cis
ENSG00000215302	WHAMMP4	15:30928508:T:TTGTG	15	30928506	TTGTG	T	0.100123	0.0120878	2.22045e-16	1	20638	cis
ENSG00000215302	WHAMMP4	rs142475801	15	31428781	T	C	-0.271444	0.0267079	0	1	18733	cis
ENSG00000215302	WHAMMP4	rs2959055	15	30951072	G	A	0.125043	0.0110904	0	0.222269	22118	cis
ENSG00000215302	WHAMMP4	rs76269516	15	32661671	G	C	0.317139	0.0237503	0	0.999999	19187	intermediate
ENSG00000215424	MCM3AP-AS1	rs955651	15	93541007	T	C	-0.0636683	0.0116349	4.44489e-08	0.571211	37311	trans
ENSG00000215458	AATBC	rs3826007	15	79970875	T	C	-0.040749	0.00429237	0	0.213548	37962	trans
ENSG00000215769	ARHGAP27P1-BPTFP1-KPNA2P3	rs1942	15	41482225	G	A	-0.0207603	0.00368469	1.75856e-08	0.607412	20162	trans
ENSG00000217555	CKLF	rs35375331	15	69760940	T	TA	-0.0288081	0.00320537	0	0.862793	38660	trans
ENSG00000218052	ADAMTS7P4	rs6497006	15	85330306	C	T	0.204091	0.00913277	0	0.578476	22536	cis
ENSG00000218052	ADAMTS7P4	rs17360083	15	82901329	A	C	0.0443495	0.00908151	1.04219e-06	0.9744	18165	intermediate
ENSG00000218052	ADAMTS7P4	rs34845432	15	82292092	A	G	0.0905829	0.0128254	1.63247e-12	0.462221	22042	intermediate
ENSG00000218052	ADAMTS7P4	rs11854483	15	82267217	C	T	-0.0517542	0.00844245	8.77504e-10	0.851602	20931	intermediate
ENSG00000218052	ADAMTS7P4	rs117727783	15	82703092	A	G	-0.242136	0.0268414	0	0.034587	18457	intermediate
ENSG00000218052	ADAMTS7P4	rs551431479	15	82253044	CT	C	0.146393	0.0274735	9.90172e-08	0.940163	18589	intermediate
ENSG00000223509	WHAMMP1	rs6493220	15	30671619	T	C	0.304888	0.00723253	0	1	20499	intermediate
ENSG00000223509	WHAMMP1	rs138494516	15	32613643	T	C	-0.395149	0.0130663	0	0.999995	20022	cis
ENSG00000223509	WHAMMP1	rs184269521	15	31104632	C	T	-0.159341	0.0220812	5.34905e-13	1	19308	intermediate
ENSG00000223509	WHAMMP1	rs11636447	15	31111392	C	T	-0.313588	0.017619	0	1	19003	intermediate
ENSG00000223509	WHAMMP1	rs76443071	15	32651238	T	C	-0.286744	0.0196659	0	0.425853	19247	cis
ENSG00000223509	WHAMMP1	rs72722861	15	31412085	A	G	-0.222947	0.0138672	0	0.470908	22288	intermediate
ENSG00000223509	WHAMMP1	rs74413477	15	32659670	G	A	-0.190279	0.0163631	0	0.972936	20764	cis
ENSG00000223509	WHAMMP1	rs28718061	15	32808306	C	G	-0.108948	0.0119632	0	0.810244	21376	cis
ENSG00000224078	SNHG14	rs77883281	15	25074544	C	G	-0.437693	0.0133896	0	0.29811	31107	cis
ENSG00000224078	SNHG14	rs2732047	15	25039449	C	T	-0.0744914	0.00390682	0	0.867025	34239	cis
ENSG00000224078	SNHG14	rs12442414	15	24984851	G	C	0.0383021	0.00467368	2.22045e-16	0.999981	33221	cis
ENSG00000224397	PELATON	rs146807490	15	79967613	T	TGTAA	-0.0451992	0.00547403	2.22045e-16	0.207441	23750	trans
ENSG00000225151	GOLGA2P7	rs11638630	15	84567278	T	C	-0.323161	0.0101286	0	0.382689	17590	cis
ENSG00000225151	GOLGA2P7	rs227554	15	84517368	A	T	-0.0987731	0.00898583	0	0.995395	17590	cis
ENSG00000225151	GOLGA2P7	rs111402441	15	82290154	GA	G	0.18087	0.00894137	0	1	16554	intermediate
ENSG00000225151	GOLGA2P7	rs62010119	15	82342829	C	A	-0.0948979	0.0139049	8.80584e-12	0.662674	14879	intermediate
ENSG00000225151	GOLGA2P7	rs80271201	15	83017136	A	G	0.501012	0.0325825	0	0.512101	14823	intermediate
ENSG00000225151	GOLGA2P7	rs149655003	15	85254071	A	G	0.40123	0.0267625	0	0.988697	16000	intermediate
ENSG00000225151	GOLGA2P7	rs371666761	15	82331957	G	C	0.327908	0.0191643	0	1	14626	intermediate
ENSG00000225151	GOLGA2P7	rs2342120	15	85185589	T	G	0.139548	0.00959697	0	0.273919	16440	cis
ENSG00000225151	GOLGA2P7	rs1491117471	15	82302715	GA	G	0.152851	0.0161579	0	0.99036	17085	intermediate
ENSG00000225756	DBH-AS1	rs58843535	15	67084046	T	C	-0.0863824	0.0139158	5.3838e-10	0.469995	22730	trans
ENSG00000225973	PIGBOS1	rs8025833	15	55316181	G	A	-0.334412	0.00669937	0	0.99885	18301	cis
ENSG00000225973	PIGBOS1	rs111980881	15	55416927	T	G	0.156039	0.00812205	0	0.999831	18194	cis
ENSG00000225973	PIGBOS1	rs3888227	15	55498637	G	A	-0.135789	0.00923107	0	1	18301	cis
ENSG00000225973	PIGBOS1	rs11638111	15	55314015	C	T	-0.294137	0.00844355	0	1	19337	cis
ENSG00000225973	PIGBOS1	rs2290342	15	55343361	T	C	-0.209685	0.0115751	0	1	19217	cis
ENSG00000225973	PIGBOS1	rs372643539	15	55460183	AT	A	0.0459147	0.00866675	1.17209e-07	1	17272	cis
ENSG00000225973	PIGBOS1	rs56352992	15	55414677	A	G	-0.259397	0.0126189	0	0.875722	16057	cis
ENSG00000225973	PIGBOS1	rs61176773	15	55319825	T	G	-0.0983806	0.011826	0	0.985176	18301	cis
ENSG00000225973	PIGBOS1	rs199970646	15	55397227	CA	C	0.111839	0.00747168	0	0.993861	18301	cis
ENSG00000226321	CROCC2	rs3826007	15	79970875	T	C	-0.114867	0.00719848	0	0.630443	33229	trans
ENSG00000228382	ITPKB-IT1	rs11070327	15	41310668	A	G	-0.0519344	0.00758166	7.38498e-12	0.227153	21426	trans
ENSG00000228474	OST4	rs201288831	15	64769504	CA	C	0.0357908	0.00647753	3.28776e-08	0.209761	41193	trans
ENSG00000228495	LINC01013	rs8043085	15	38535939	T	G	0.0532774	0.00963712	3.23244e-08	0.294108	19349	trans
ENSG00000229474	PATL2	rs55932393	15	44639385	C	T	0.0468186	0.00475218	0	1	35909	cis
ENSG00000229474	PATL2	rs16965650	15	44666934	T	C	-0.103337	0.00513761	0	1	36938	cis
ENSG00000229474	PATL2	rs1901530	15	44712948	A	G	-0.273388	0.0110254	0	0.999654	36802	cis
ENSG00000229474	PATL2	rs796986936	15	44543417	C	CT	-0.11188	0.0112966	0	1	36292	cis
ENSG00000229474	PATL2	15:44230706:A:ATT	15	44230705	ATT	A	0.131352	0.0164082	1.11022e-15	0.43802	32018	cis
ENSG00000229474	PATL2	rs72435034	15	70463039	A	AACACACACACACACAC	0.0277571	0.00473159	4.45555e-09	0.0565369	38044	trans
ENSG00000229474	PATL2	rs9920211	15	69675706	G	A	-0.0294997	0.0054077	4.89382e-08	0.387136	38613	trans
ENSG00000229754	CXCR2P1	rs201288831	15	64769504	CA	C	0.139213	0.0100372	0	0.29517	38116	trans
ENSG00000229754	CXCR2P1	rs56093925	15	64497600	T	C	-0.066814	0.00871301	1.73195e-14	0.0383363	36629	trans
ENSG00000230373	GOLGA6L5P	rs12900316	15	84559822	T	C	-0.599005	0.0102035	0	0.886665	18792	cis
ENSG00000230373	GOLGA6L5P	rs7180051	15	84573063	T	C	0.193024	0.011936	0	0.67556	20846	cis
ENSG00000230373	GOLGA6L5P	rs62021164	15	84570431	T	C	0.120409	0.0145565	2.22045e-16	1	18829	cis
ENSG00000230373	GOLGA6L5P	rs1808567	15	84391628	A	G	-0.0785385	0.0120134	6.25313e-11	1	18223	cis
ENSG00000230373	GOLGA6L5P	rs2020365	15	84575855	C	T	-0.222275	0.00811482	0	1	20846	cis
ENSG00000230373	GOLGA6L5P	15:84850875:G:GATAT	15	84850875	GATAT	G	0.140885	0.0116567	0	1	20739	cis
ENSG00000230373	GOLGA6L5P	rs2292188	15	84032031	G	A	0.145548	0.010493	0	1	20846	cis
ENSG00000230373	GOLGA6L5P	rs11073739	15	84822185	G	A	-0.367226	0.0215803	0	1	18363	cis
ENSG00000231711	LINC00899	rs1313109550	15	47720261	C	CT	-0.155205	0.0273541	1.39566e-08		19066	trans
ENSG00000231770	TMEM44-AS1	rs55903312	15	38859612	C	T	0.0609206	0.0106981	1.23705e-08	0.605457	18014	trans
ENSG00000232125	DYTN	rs3826033	15	91005371	A	G	0.0567332	0.00865858	5.66747e-11	0.399524	39651	trans
ENSG00000232208		rs12898460	15	38694612	T	C	0.0503619	0.00846934	2.7415e-09	0.169155	20989	trans
ENSG00000232653	GOLGA8N	rs12914314	15	32608463	A	G	0.293488	0.0108621	0	0.66136	18980	cis
ENSG00000232653	GOLGA8N	rs777300289	15	32609539	GA	G	0.138082	0.0140866	0	1	20315	cis
ENSG00000232653	GOLGA8N	rs34954129	15	32647989	T	A	0.161179	0.00936396	0	0.997584	19746	cis
ENSG00000232653	GOLGA8N	rs60397356	15	32607691	A	C	0.147824	0.00874754	0	1	20214	cis
ENSG00000232653	GOLGA8N	rs200394399	15	32622647	T	C	0.0788774	0.00896923	0	0.999974	20315	cis
ENSG00000232653	GOLGA8N	rs12594943	15	32607667	T	C	-0.328051	0.00837309	0	0.786875	19645	cis
ENSG00000232653	GOLGA8N	rs62000954	15	32606610	C	G	-0.255331	0.0102571	0	0.999966	20214	cis
ENSG00000232653	GOLGA8N	rs9672538	15	31379949	G	A	-0.250284	0.0153414	0	0.156062	20848	intermediate
ENSG00000233038	PTPRN2-AS1	rs16971619	15	79967622	T	C	-0.0436081	0.00741951	4.16528e-09	0.183461	23261	trans
ENSG00000233276	GPX1	rs11636245	15	75191411	G	A	0.0344794	0.00432009	1.55431e-15	0.540315	33477	trans
ENSG00000233276	GPX1	rs12324912	15	75068665	A	G	-0.028025	0.00374908	7.70495e-14	0.139175	40713	trans
ENSG00000233392	UICLM	rs3826007	15	79970875	T	C	-0.189029	0.00672077	0	0.999341	23750	trans
ENSG00000233836		rs35806439	15	41649379	C	CA	-0.0436254	0.00758432	8.81649e-09		29455	trans
ENSG00000235194	PPP1R3E	rs112991613	15	44723102	A	G	-0.0644835	0.00725863	0	0.528738	37524	trans
ENSG00000235217	TSPY26P	rs3826007	15	79970875	T	C	-0.0680706	0.00632466	0	0.273316	40018	trans
ENSG00000235890	TSPEAR-AS1	rs1994081	15	56656542	G	C	-0.0516221	0.00937581	3.67325e-08	0.0581711	18398	trans
ENSG00000235989	MORC2-AS1	rs138115608	15	41633353	T	TA	0.03936	0.00635885	6.02385e-10	0.0928613	36615	trans
ENSG00000236304		rs1259161319	15	64621767	C	CT	-0.108022	0.0191447	1.67723e-08	0.162309	16341	trans
ENSG00000236790	LINC00299	rs3743267	15	60479090	G	A	0.0593015	0.00681191	0	0.282125	39677	trans
ENSG00000237161		rs4932072	15	20007545	A	G	0.0716382	0.0129162	2.91642e-08		12154	intermediate
ENSG00000238160	LINC02863	rs8040817	15	41321289	G	T	-0.0255632	0.0045779	2.34981e-08	0.217394	19532	trans
ENSG00000239305	RNF103	rs6492997	15	41248973	A	G	0.0236161	0.00365187	1.00052e-10	0.037647	39201	trans
ENSG00000239961	LILRA4	rs12916160	15	53224929	A	G	-0.0598424	0.0109449	4.56132e-08	0.0542521	38588	trans
ENSG00000241839	PLEKHO2	rs832881	15	64857483	T	C	-0.27857	0.00232934	0	1	40443	cis
ENSG00000241839	PLEKHO2	rs2037517	15	64873237	T	C	-0.271515	0.00241292	0	0.974881	40443	cis
ENSG00000241839	PLEKHO2	rs113935737	15	64831077	A	T	0.273273	0.00278806	0	0.999999	37239	cis
ENSG00000241839	PLEKHO2	rs67579488	15	64840119	C	CTCTT	0.064816	0.00405627	0	0.907787	39407	cis
ENSG00000241839	PLEKHO2	rs771584682	15	64845214	CT	C	-0.191522	0.00321559	0	1	38389	cis
ENSG00000241839	PLEKHO2	rs5024312	15	64817840	T	C	0.161267	0.00301194	0	0.244432	36659	cis
ENSG00000241839	PLEKHO2	rs11637246	15	64861411	T	C	0.224384	0.00558189	0	1	34513	cis
ENSG00000241839	PLEKHO2	rs141447265	15	64580556	CT	C	0.0844491	0.00410655	0	0.996537	33685	cis
ENSG00000241839	PLEKHO2	rs2414816	15	63299379	G	A	-0.0354407	0.00403914	0	0.361502	38378	intermediate
ENSG00000242028	HYPK	rs2918947	15	43830875	C	T	0.0507687	0.0046873	0	0.188753	36359	cis
ENSG00000242028	HYPK	rs1473132079	15	43690808	T	C	0.0714936	0.00922706	9.32587e-15	0.252225	33037	cis
ENSG00000242498	ARPIN	rs1256838	15	89911715	A	C	1.1145	0.00528189	0	1	37422	cis
ENSG00000242498	ARPIN	rs1256854	15	89928685	T	G	0.944954	0.00535765	0	1	38493	cis
ENSG00000242498	ARPIN	rs1699486	15	89923392	T	C	0.940607	0.00880364	0	1	37286	cis
ENSG00000242498	ARPIN	rs10152184	15	89924097	A	G	-1.01223	0.0102384	0	1	36608	cis
ENSG00000242498	ARPIN	rs76103138	15	89933470	T	A	-1.01526	0.0202514	0	1	33615	cis
ENSG00000242498	ARPIN	rs74893277	15	89902831	G	C	0.280612	0.0161466	0	0.654903	34205	cis
ENSG00000242866	STRC	rs11070410	15	43764847	G	A	-0.152228	0.00773361	0	0.635544	28110	cis
ENSG00000242866	STRC	rs3102448	15	43844735	C	G	-0.145686	0.0095404	0	0.587771	23658	cis
ENSG00000242866	STRC	rs201817369	15	43724793	G	A	0.0843484	0.0111988	4.996e-14	0.35152	28110	cis
ENSG00000243708	PLA2G4B	rs145665675	15	41843102	ATGGAG	A	0.343944	0.00356676	0	1	40443	cis
ENSG00000243708	PLA2G4B	rs4923917	15	41833793	G	A	0.156306	0.00363471	0	0.995214	40311	cis
ENSG00000243710	CFAP57	rs147934515	15	79966817	A	AGCAGGAAG	-0.046774	0.00817679	1.06312e-08	0.0977557	34156	trans
ENSG00000243789	JMJD7	rs11635415	15	41841304	C	T	0.225137	0.00608856	0	0.851268	24086	cis
ENSG00000243789	JMJD7	rs201729483	15	41504743	TGGGGAAGGGGA	T	-0.08392	0.0130427	1.24084e-10	0.566247	21165	cis
ENSG00000243927	MRPS6	rs7169662	15	31359113	G	A	0.0279269	0.00468354	2.47973e-09	0.100067	36487	trans
ENSG00000244617	ASPRV1	rs773497754	15	78428566	AT	A	0.032457	0.00547681	3.099e-09	0.30618	42397	trans
ENSG00000244879	GABPB1-AS1	rs504781	15	50356142	C	T	0.879582	0.00332546	0		32626	cis
ENSG00000245534	RORA-AS1	rs11389291	15	60479239	GC	G	0.384025	0.00973543	0	0.999975	19881	cis
ENSG00000245534	RORA-AS1	rs12594972	15	60502450	T	C	0.307846	0.013808	0	0.827883	19312	cis
ENSG00000245534	RORA-AS1	15:60516173:TTATATATAT:T	15	60516173	T	TTATATATATATTTATATATATATTTATATATATATTTATATATATATATTTATATATATATTTA	-0.327237	0.0190511	0	1	19673	cis
ENSG00000245534	RORA-AS1	rs8027620	15	60520260	C	G	-0.1414	0.00964038	0	0.619165	20785	cis
ENSG00000245849	RAD51-AS1	rs8038396	15	40665172	C	A	0.0379122	0.00485678	5.9952e-15	0.996887	25437	cis
ENSG00000245849	RAD51-AS1	rs2010300	15	40787933	C	T	0.0400007	0.00485108	2.22045e-16	0.423956	24401	cis
ENSG00000245849	RAD51-AS1	rs12148915	15	40719540	A	G	0.0575158	0.00462975	0	0.971405	24401	cis
ENSG00000246731	MGC16275	rs67760360	15	79968530	A	G	-0.0516656	0.00778498	3.21054e-11	0.23282	23750	trans
ENSG00000246922	UBAP1L	rs1335631308	15	64612627	C	CT	0.135381	0.0105427	0	1	22354	cis
ENSG00000246922	UBAP1L	rs8043340	15	64561570	A	T	0.130585	0.00977733	0	0.773643	23383	cis
ENSG00000246922	UBAP1L	rs2946665	15	65145066	T	C	-0.0592433	0.00536676	0	0.800755	22617	cis
ENSG00000246922	UBAP1L	rs34582065	15	65295724	C	CAAAA	0.091802	0.00858908	0	0.650254	22356	cis
ENSG00000246922	UBAP1L	rs397959821	15	65061187	AT	A	-0.0448258	0.00420856	0	0.236964	24401	cis
ENSG00000246922	UBAP1L	rs58983977	15	64834805	C	CT	0.17244	0.0119562	0	0.999787	20489	cis
ENSG00000246922	UBAP1L	15:64033326:A:AAGGAAGG	15	64033326	AAGGAAGG	A	0.0895102	0.00920723	0	0.84149	24033	intermediate
ENSG00000246922	UBAP1L	rs377732009	15	66053714	A	AATTT	0.0803256	0.0138061	5.95086e-09	0.973509	22561	cis
ENSG00000247240	UBL7-DT	rs10851871	15	74496576	C	T	-0.0908276	0.0104324	0	0.352821	24401	cis
ENSG00000247556	OIP5-AS1	15:41323985:C:CTT	15	41323985	CTT	C	0.0879094	0.00423809	0	1	24401	cis
ENSG00000247556	OIP5-AS1	rs8034819	15	41429590	G	T	-0.122649	0.0067222	0	0.390141	24401	cis
ENSG00000247556	OIP5-AS1	rs1242703256	15	41426779	A	ATATGTG	0.238816	0.0112945	0	0.802628	21764	cis
ENSG00000247556	OIP5-AS1	rs75908142	15	41272791	T	G	-0.18384	0.00712083	0	0.335126	24401	cis
ENSG00000247853		rs6493985	15	58193445	G	A	0.108631	0.0141396	1.55431e-14	0.507621	22060	trans
ENSG00000247982	LINC00926	rs2248886	15	57302735	T	A	-0.239509	0.00361218	0	1	25305	cis
ENSG00000247982	LINC00926	rs2544129	15	57306319	C	T	0.23173	0.00381148	0	0.996987	23832	cis
ENSG00000247982	LINC00926	rs898901	15	57246567	A	G	-0.092837	0.00383971	0	0.491191	24753	cis
ENSG00000247982	LINC00926	rs34541403	15	57300291	AT	A	0.0628308	0.00427875	0	1	23832	cis
ENSG00000247982	LINC00926	rs2161934	15	56748029	C	G	0.0739765	0.00386667	0	0.498011	24401	cis
ENSG00000247982	LINC00926	rs76975836	15	57299965	A	T	-0.180168	0.00635705	0	1	22157	cis
ENSG00000247982	LINC00926	rs2593246	15	57166703	G	A	0.0679979	0.0118869	1.0626e-08	0.484178	21794	cis
ENSG00000248334	WHAMMP2	rs1175050468	15	28042472	CA	C	-0.157742	0.0163825	0	0.999999	22894	cis
ENSG00000248334	WHAMMP2	rs66666004	15	28019356	G	GC	0.0456988	0.00773019	3.38525e-09	0.541573	23912	cis
ENSG00000248508	SRP14-DT	rs17551891	15	40039346	T	TCA	0.507304	0.00713473	0	0.999516	24401	cis
ENSG00000248508	SRP14-DT	rs72731416	15	40043890	T	C	-0.138422	0.00999293	0	0.279406	24294	cis
ENSG00000248508	SRP14-DT	rs201975093	15	40028079	C	CT	0.417164	0.0251061	0	0.579001	21233	cis
ENSG00000248712	CCDC153	rs71113012	15	56659175	TA	T	0.0346519	0.00557633	5.16197e-10		42699	trans
ENSG00000248905	FMN1	rs5811734	15	33104495	CCA	C	1.0257	0.00487679	0		36703	cis
ENSG00000250021	ARPIN-AP3S2	rs1256836	15	89912708	C	G	0.628597	0.0110653	0	0.626165	13070	cis
ENSG00000250021	ARPIN-AP3S2	rs3759831	15	89871410	G	C	-0.56819	0.00895352	0	1	13778	cis
ENSG00000250021	ARPIN-AP3S2	rs8030349	15	89819043	G	A	-0.349312	0.00984337	0	1	13778	cis
ENSG00000250021	ARPIN-AP3S2	rs62020516	15	89890152	T	C	-0.196322	0.00926949	0	0.605492	13778	cis
ENSG00000250274		rs3826007	15	79970875	T	C	-0.0601305	0.0074942	1.11022e-15	0.402817	37473	trans
ENSG00000250510	GPR162	rs1170262543	15	41236079	C	CT	0.0315599	0.00505588	4.31421e-10	0.0389771	42265	trans
ENSG00000251161		rs143515030	15	40901550	A	G	0.158347	0.0262072	1.52098e-09	0.329502	13957	cis
ENSG00000251161		rs3100812	15	40907305	G	C	0.124174	0.0168869	1.93401e-13	0.636019	13848	cis
ENSG00000251692	PTX4	rs67760360	15	79968530	A	G	-0.0683062	0.00733918	0	0.390827	37338	trans
ENSG00000252690		rs1244303873	15	82743437	CT	C	0.0615405	0.00855263	6.22391e-13	0.316248	18371	cis
ENSG00000253106		rs143761230	15	29293498	T	C	0.134378	0.0215117	4.19057e-10		13557	trans
ENSG00000253522	MIR3142HG	rs3826007	15	79970875	T	C	-0.0431788	0.00631318	7.94875e-12	0.170518	37473	trans
ENSG00000253729	PRKDC	rs28673019	15	67517485	A	T	0.0244033	0.00404518	1.61244e-09	0.10559	39159	trans
ENSG00000254419		rs11630497	15	77042446	C	T	0.0370443	0.00631035	4.3472e-09	0.365329	22142	trans
ENSG00000254912	MPHOSPH10P2	rs777300289	15	32609539	GA	G	0.533944	0.0152067	0	1	28015	cis
ENSG00000254912	MPHOSPH10P2	rs6493220	15	30671619	T	C	0.225703	0.00905166	0	0.597652	27318	intermediate
ENSG00000254912	MPHOSPH10P2	rs200322648	15	32606749	GA	G	0.140655	0.0125077	0	1	24085	cis
ENSG00000254912	MPHOSPH10P2	rs2339035	15	30773727	A	G	-0.19407	0.0255151	2.81997e-14	0.999433	26320	intermediate
ENSG00000254912	MPHOSPH10P2	rs76443071	15	32651238	T	C	0.355513	0.0229993	0	0.467765	27213	cis
ENSG00000254912	MPHOSPH10P2	rs370433221	15	30669486	G	GAA	0.226727	0.012804	0	0.999956	24300	intermediate
ENSG00000254912	MPHOSPH10P2	rs76269516	15	32661671	G	C	0.452094	0.0232516	0	1	26136	cis
ENSG00000254912	MPHOSPH10P2	rs201195144	15	32659175	CA	C	-0.12805	0.0155749	2.22045e-16	0.723339	28475	cis
ENSG00000254912	MPHOSPH10P2	rs11853309	15	32710511	T	G	0.370862	0.0247197	0	0.999992	26429	cis
ENSG00000255150	EID3	rs34180124	15	41908697	A	T	0.206442	0.0151651	0	0.999998	36383	trans
ENSG00000255150	EID3	rs35127196	15	41692959	G	A	0.128283	0.0145624	0	0.614375	35071	trans
ENSG00000255302	EID1	rs2899425	15	48873419	T	C	-0.106996	0.00437736	0	0.820595	43033	cis
ENSG00000255302	EID1	rs12443433	15	48865203	A	T	-0.0891326	0.00460887	0	0.987248	43033	cis
ENSG00000255302	EID1	rs725815	15	49061021	T	C	-0.0309666	0.00387828	1.33227e-15	0.144158	42397	cis
ENSG00000255302	EID1	rs28420348	15	50231431	G	A	-0.0309948	0.00410244	4.17444e-14	0.298149	43301	intermediate
ENSG00000255529	POLR2M	rs11858659	15	57707106	C	G	0.214735	0.00662888	0	0.628704	40654	cis
ENSG00000255529	POLR2M	rs7181215	15	57722548	G	C	0.199783	0.00594904	0	1	41385	cis
ENSG00000255529	POLR2M	rs1062707	15	57708783	T	C	-0.11257	0.00361413	0	0.566787	40590	cis
ENSG00000255529	POLR2M	rs10658607	15	57564948	AAAAT	A	0.0271086	0.00331145	2.22045e-16	0.377479	43301	cis
ENSG00000255569	TRAV1-1	rs12441746	15	56613928	A	C	0.120274	0.0173386	4.01124e-12	0.250447	34892	trans
ENSG00000255571	MIR9-3HG	rs182317	15	89400370	T	G	-0.0932982	0.0072661	0	1	33736	cis
ENSG00000255571	MIR9-3HG	rs59159977	15	89398318	A	G	-0.224895	0.00981278	0	0.999549	32700	cis
ENSG00000255571	MIR9-3HG	rs758129	15	89357656	A	G	0.230749	0.00702085	0	1	32970	cis
ENSG00000255571	MIR9-3HG	rs7184034	15	89411930	C	T	-0.144286	0.00667274	0	0.999894	39247	cis
ENSG00000255571	MIR9-3HG	rs117622620	15	89358689	A	G	-0.241648	0.014259	0	0.996246	34748	cis
ENSG00000255571	MIR9-3HG	rs35134744	15	89343529	T	C	0.160738	0.00677823	0	0.486618	38367	cis
ENSG00000255571	MIR9-3HG	rs143815615	15	89379179	T	G	-0.365707	0.0246284	0	1	33792	cis
ENSG00000255571	MIR9-3HG	rs113875733	15	89172032	TA	T	-0.0385402	0.00711354	6.03162e-08	0.620897	38613	cis
ENSG00000255587	RAB44	rs3826007	15	79970875	T	C	0.0384238	0.00610531	3.10388e-10	0.206782	25437	trans
ENSG00000256061	DNAAF4	rs74475478	15	55498154	G	A	0.659699	0.0201036	0	0.988032	16049	cis
ENSG00000256061	DNAAF4	rs3743205	15	55498332	T	C	-0.258666	0.019616	0	0.999714	17827	cis
ENSG00000256061	DNAAF4	rs35040612	15	55477660	G	GTA	-0.0900082	0.00997592	0	0.971261	17934	cis
ENSG00000256667	KLRA1P	rs10152590	15	69755777	T	A	-0.0571152	0.00880209	8.6511e-11	0.0661256	41669	trans
ENSG00000257923	CUX1	rs1138357	15	79971064	T	C	-0.028037	0.00364161	1.37668e-14	0.351137	43301	trans
ENSG00000258461		rs4924674	15	42376300	C	T	-0.0437893	0.00782808	2.22064e-08	0.645098	35133	cis
ENSG00000258461		rs2054389	15	42963923	C	T	-0.0825964	0.00860561	0	0.37371	32385	cis
ENSG00000258461		rs1659219	15	42323294	G	A	0.0541862	0.0108949	6.57408e-07	0.237927	34062	cis
ENSG00000258476	LINC02207	rs34832241	15	93858747	T	C	0.674043	0.00820242	0	0.52811	23261	cis
ENSG00000258476	LINC02207	rs78256185	15	93911099	G	C	0.483014	0.00962228	0	1	22118	cis
ENSG00000258476	LINC02207	rs28432304	15	93831618	C	A	0.320043	0.0172537	0	0.85975	21835	cis
ENSG00000258476	LINC02207	rs76775188	15	93029613	G	T	-0.0680837	0.0112236	1.31061e-09	0.798923	21549	cis
ENSG00000258725	PRC1-AS1	rs60290423	15	90986222	C	T	-0.429126	0.0119851	0	0.633657	19435	cis
ENSG00000258732		rs7498096	15	19984159	G	A	-0.0688783	0.00971699	1.35625e-12	0.164983	20340	intermediate
ENSG00000258732		rs67760360	15	79968530	A	G	-0.083407	0.0100292	0	0.270168	22394	trans
ENSG00000258741	H2AZ2P1	rs11439181	15	92719331	GA	G	-0.346887	0.010983	0	0.394375	14623	cis
ENSG00000258741	H2AZ2P1	rs371979617	15	92763173	TTTTC	T	-0.239051	0.0126056	0	1	15192	cis
ENSG00000258741	H2AZ2P1	rs7175937	15	92737194	C	A	0.18836	0.0105868	0	0.504282	15192	cis
ENSG00000258831		rs35486001	15	93858881	C	A	0.732687	0.00918636	0	0.505893	21030	cis
ENSG00000258831		rs78847458	15	93943316	T	C	0.490365	0.0216179	0	0.826572	19732	cis
ENSG00000258922		rs55653568	15	92806035	C	T	-0.270448	0.0119534	0	0.518734	13306	cis
ENSG00000259182		rs60161668	15	101192478	C	A	-0.237838	0.0105935	0	0.344898	24907	cis
ENSG00000259182		rs1982489	15	101168135	G	A	-0.167712	0.00839064	0	1	23871	cis
ENSG00000259182		rs36034287	15	101172487	G	A	-0.0781056	0.00830906	0	0.981181	24907	cis
ENSG00000259205	PRKXP1	rs12904576	15	100553922	C	T	-0.837363	0.00479527	0	1	23223	cis
ENSG00000259205	PRKXP1	rs4965674	15	100552616	T	G	-0.382018	0.0101125	0	1	23792	cis
ENSG00000259205	PRKXP1	rs967467	15	100547844	A	G	-0.36299	0.00680294	0	1	23223	cis
ENSG00000259205	PRKXP1	rs2270998	15	100559173	T	C	0.211258	0.011408	0	1	23792	cis
ENSG00000259225	LINC02345	rs12901075	15	38066936	A	C	-0.285661	0.0134909	0	0.666206	33048	cis
ENSG00000259225	LINC02345	rs146807490	15	79967613	T	TGTAA	-0.104922	0.00831601	0	0.288902	33429	trans
ENSG00000259225	LINC02345	rs58872621	15	37995856	A	C	0.21858	0.0171254	0	0.524498	32963	cis
ENSG00000259287		rs11855356	15	33864451	A	T	-0.297358	0.0257947	0	0.763676	13362	cis
ENSG00000259291	ZNF710-AS1	rs2939847	15	90075635	T	G	0.0820952	0.00730049	0	0.995836	18301	cis
ENSG00000259315	ACTG1P17	rs1180365557	15	82744774	C	CA	0.0422131	0.00404911	0	0.896274	34158	cis
ENSG00000259315	ACTG1P17	rs28847707	15	82742841	A	G	-0.0551269	0.00551564	0	0.211835	33589	cis
ENSG00000259326		rs59254910	15	38505383	T	C	-0.0790283	0.00954573	2.22045e-16	0.23354	18774	cis
ENSG00000259330	INAFM2	rs2118960	15	40330740	G	A	-0.338922	0.00541904	0	1	22145	cis
ENSG00000259330	INAFM2	rs2118959	15	40330776	C	T	-0.140715	0.00627838	0	1	22714	cis
ENSG00000259330	INAFM2	rs746673	15	40344217	A	G	-0.177105	0.00805359	0	0.993524	22145	cis
ENSG00000259330	INAFM2	rs12081	15	40326412	C	G	-0.217056	0.00872825	0	0.729973	22145	cis
ENSG00000259330	INAFM2	rs35161900	15	40379079	CA	C	0.0944135	0.00601023	0	0.999415	23618	cis
ENSG00000259332	ST20-MTHFS	rs76486495	15	79903594	T	TATC	0.136299	0.00745354	0	0.999881	19571	cis
ENSG00000259332	ST20-MTHFS	rs7183981	15	79925118	T	G	-0.0858108	0.00856526	0	1	19571	cis
ENSG00000259332	ST20-MTHFS	rs76327801	15	79949105	A	G	-0.114824	0.0207041	2.92309e-08	1	17554	cis
ENSG00000259332	ST20-MTHFS	rs10540620	15	79811102	A	AAC	0.0851868	0.00686027	0	0.954004	19571	cis
ENSG00000259332	ST20-MTHFS	rs143014869	15	80019222	A	G	0.165116	0.0252992	6.73177e-11	0.96146	16255	cis
ENSG00000259343	TMC3-AS1	rs6495564	15	81335106	A	G	-0.095476	0.013619	2.37521e-12	0.457093	16948	cis
ENSG00000259363		HGSV_204423	15	99876459	<DEL>	T	-0.6251	0.00876601	0	1	22232	cis
ENSG00000259363		rs4539576	15	99830529	G	A	-0.547732	0.00903331	0	0.999142	22232	cis
ENSG00000259363		rs577879746	15	99813936	CTTTTTTTCTT	C	0.271464	0.011826	0	0.969102	23261	cis
ENSG00000259363		HGSV_204415	15	99808939	<DEL>	G	-0.589668	0.0105286	0	1	22232	cis
ENSG00000259363		rs6598277	15	99824237	T	C	0.527537	0.013978	0	0.934314	23154	cis
ENSG00000259363		rs2123933	15	99824131	T	C	0.178362	0.00845442	0	1	23261	cis
ENSG00000259363		rs8035690	15	99882669	C	T	0.212276	0.0117274	0	1	21477	cis
ENSG00000259363		rs1060457	15	99791048	A	G	-0.461999	0.00811512	0	0.999996	22232	cis
ENSG00000259363		rs142785997	15	99815324	C	CA	-0.280323	0.0145091	0	1	21196	cis
ENSG00000259363		rs2573644	15	99930903	T	C	-0.0658658	0.00853713	1.19904e-14	0.943003	23261	cis
ENSG00000259407		rs180192	15	85700956	A	C	0.0784925	0.0130241	1.67331e-09	0.97906	14815	cis
ENSG00000259407		rs8040517	15	85759534	T	C	0.108197	0.0128873	0	0.371024	14714	cis
ENSG00000259448	LINC02352	rs780353153	15	31216207	G	GAGGGGGAGGCGGAGGGGA	-0.17912	0.00891854	0	1	21656	cis
ENSG00000259448	LINC02352	rs62037863	15	31215853	A	G	0.079407	0.00988278	8.88178e-16	1	22225	cis
ENSG00000259448	LINC02352	rs12438318	15	31388242	A	G	0.0863916	0.0118533	3.13749e-13	0.10781	22758	cis
ENSG00000259448	LINC02352	rs72714666	15	31200023	C	T	0.0778259	0.0110423	1.81521e-12	0.759729	21955	cis
ENSG00000259448	LINC02352	rs72711420	15	31877945	A	T	0.110262	0.0132761	0	0.819222	21691	cis
ENSG00000259448	LINC02352	rs4270138	15	31221281	T	C	0.137627	0.00907817	0	0.572995	22225	cis
ENSG00000259479	SORD2P	rs2468060	15	45082748	C	T	0.739147	0.0169747	0	1	22004	cis
ENSG00000259479	SORD2P	rs269868	15	45099877	A	G	-0.471895	0.0161202	0	1	19420	cis
ENSG00000259479	SORD2P	rs28488149	15	45091485	C	G	1.0143	0.0236959	0	1	18981	cis
ENSG00000259479	SORD2P	rs11362140	15	45109353	C	CA	0.245465	0.0184896	0	1	20222	cis
ENSG00000259479	SORD2P	rs55945043	15	44893614	G	C	-0.0905704	0.0142081	1.83499e-10	0.587345	20550	cis
ENSG00000259479	SORD2P	rs17595239	15	45131691	T	G	0.132791	0.0114675	0	0.997771	21656	cis
ENSG00000259479	SORD2P	rs780617241	15	45197249	T	TAAAAA	0.198416	0.0142138	0	0.999061	22225	cis
ENSG00000259479	SORD2P	rs3837721	15	45149524	AT	A	0.0729734	0.00961249	3.15303e-14	0.994766	22225	cis
ENSG00000259488	DUT-AS1	rs76749119	15	48312868	A	G	0.965676	0.0104322	0	0.844417	23421	cis
ENSG00000259488	DUT-AS1	rs2413891	15	48313380	G	A	-0.533138	0.0104182	0	1	23421	cis
ENSG00000259488	DUT-AS1	rs79812737	15	48301752	C	G	0.803961	0.0180508	0	1	21536	cis
ENSG00000259488	DUT-AS1	15:48289431:T:TATATATATA	15	48289431	TATATATATA	T	0.654784	0.0264321	0	1	22222	cis
ENSG00000259488	DUT-AS1	rs8037949	15	48380471	T	C	0.480973	0.0206718	0	1	22321	cis
ENSG00000259488	DUT-AS1	rs76806298	15	48418205	A	G	0.246484	0.0189532	0	0.987784	22700	cis
ENSG00000259494	MRPL46	rs59941722	15	88595503	T	C	0.0427241	0.00671158	1.94368e-10	0.256588	42129	cis
ENSG00000259536		rs1044474	15	40553753	G	A	0.579886	0.00894622	0	1	14606	cis
ENSG00000259536		rs57386731	15	40741086	A	C	-0.309639	0.0105244	0	0.999999	15642	cis
ENSG00000259536		rs73396510	15	40665941	G	C	-0.142496	0.0185964	1.82077e-14	0.845491	14606	cis
ENSG00000259536		rs45585734	15	40732291	G	C	-0.307667	0.0200898	0	0.515088	14037	cis
ENSG00000259562		rs876364	15	78291189	T	C	-0.134562	0.00787265	0	0.989264	20381	cis
ENSG00000259562		rs12593776	15	78306589	G	A	0.046633	0.0087204	8.91375e-08	0.999993	20381	cis
ENSG00000259577	CERNA1	rs7172037	15	52180076	C	G	-0.693117	0.00995345	0	0.937601	23261	cis
ENSG00000259577	CERNA1	rs775451861	15	52120623	CA	C	-0.433648	0.0103893	0	0.898696	23129	cis
ENSG00000259577	CERNA1	rs1469226112	15	52177028	C	CT	0.285494	0.00908963	0	1	22225	cis
ENSG00000259577	CERNA1	rs114975320	15	52177330	G	T	0.693222	0.0189247	0	0.999886	22604	cis
ENSG00000259577	CERNA1	rs12396	15	52121119	C	G	0.304006	0.00907348	0	1	22225	cis
ENSG00000259577	CERNA1	15:52122891:T:TACACAC	15	52122889	TACACAC	T	0.64618	0.0197935	0	0.999806	22540	cis
ENSG00000259577	CERNA1	rs59851373	15	52142572	A	T	-0.242974	0.0117281	0	0.991526	23261	cis
ENSG00000259577	CERNA1	rs148169099	15	52223008	G	C	0.297298	0.0223559	0	1	20530	cis
ENSG00000259583	ALDH1A3-AS1	rs9745016	15	100962495	C	A	0.122985	0.0109534	0	0.097787	17981	cis
ENSG00000259642	ST20-AS1	rs2469603	15	79940968	A	G	-0.0734095	0.00465739	0	0.7863	40385	cis
ENSG00000259642	ST20-AS1	rs72630421	15	79971375	T	C	0.102876	0.0161874	2.07964e-10	1	37611	cis
ENSG00000259658		rs72761675	15	101738223	C	T	-0.235976	0.00765962	0	0.609439	24813	cis
ENSG00000259658		rs368082009	15	101722528	C	CG	0.198793	0.00858914	0	0.999538	24813	cis
ENSG00000259658		rs12904401	15	99799755	A	G	0.0811412	0.0117537	5.07483e-12	0.898276	24706	intermediate
ENSG00000259659		rs111356973	15	44560988	T	G	-0.191564	0.0252847	3.55271e-14	0.197877	12478	cis
ENSG00000259660	DNM1P47	rs8028879	15	101748077	A	G	-0.346362	0.0112139	0	1	17876	cis
ENSG00000259660	DNM1P47	rs62026996	15	101771852	T	C	-0.392653	0.0116308	0	0.999999	17876	cis
ENSG00000259660	DNM1P47	rs11632815	15	101746361	C	T	-0.174714	0.0114816	0	1	17876	cis
ENSG00000259660	DNM1P47	rs35647185	15	101735557	G	GT	0.309451	0.0107486	0	1	17499	cis
ENSG00000259660	DNM1P47	rs72763613	15	101830359	A	T	-0.366131	0.0114958	0	0.999975	16733	cis
ENSG00000259660	DNM1P47	15:101745156:C:CAAAAAA	15	101745153	CAAAAAA	C	-0.210869	0.0161468	0	1	16733	cis
ENSG00000259660	DNM1P47	rs57306681	15	101794678	C	CAT	-0.22436	0.0138406	0	1	17499	cis
ENSG00000259660	DNM1P47	rs2939586	15	101658461	C	T	0.0522877	0.00879688	2.78333e-09	1	19421	cis
ENSG00000259660	DNM1P47	rs62027044	15	101804724	G	A	-0.291621	0.0307603	0	0.99976	16134	cis
ENSG00000259660	DNM1P47	rs142593587	15	101771819	T	C	0.259298	0.0322759	8.88178e-16	0.999438	16303	cis
ENSG00000259668		rs7164999	15	51457148	G	C	-0.104156	0.00863535	0	0.769789	12220	cis
ENSG00000259668		rs1322628645	15	51664215	CT	C	0.108496	0.0215696	4.90398e-07	0.977333	11422	cis
ENSG00000259673	IQCH-AS1	rs72747441	15	67514694	C	T	0.614872	0.00912241	0	0.537971	24401	cis
ENSG00000259673	IQCH-AS1	rs2583574	15	67514097	T	C	0.107085	0.0105272	0	0.981281	24401	cis
ENSG00000259673	IQCH-AS1	rs201033717	15	68043401	G	GCA	0.101105	0.0112734	0	1	23832	cis
ENSG00000259673	IQCH-AS1	15:67418513:C:CCACA	15	67418513	CCACA	C	-0.0948356	0.00955324	0	1	24401	cis
ENSG00000259674		rs1001839	15	59406649	A	G	-0.15244	0.00911714	0	0.274538	18145	cis
ENSG00000259704		rs7402445	15	90839765	T	C	-0.329515	0.00840858	0	1	19511	cis
ENSG00000259704		rs1858876	15	90823261	T	C	0.110459	0.00807732	0	0.675157	22659	cis
ENSG00000259704		rs540369560	15	90773511	C	CTT	-0.0627002	0.00980948	1.63955e-10	0.979465	21755	cis
ENSG00000259704		rs11639374	15	90847852	C	G	-0.129741	0.0128806	0	1	18493	cis
ENSG00000259704		rs34050628	15	90855370	T	C	0.0740557	0.0138106	8.22e-08	0.569813	19710	cis
ENSG00000259704		rs17635974	15	90935314	C	A	-0.0532151	0.00856048	5.08772e-10	0.183263	21755	cis
ENSG00000259719	LINC02284	rs72731415	15	40039498	G	A	0.0485226	0.00670242	4.50084e-13	0.308113	24026	trans
ENSG00000259772		rs28718174	15	31223730	C	G	-0.171697	0.00764757	0	0.725863	35455	cis
ENSG00000259772		rs144411939	15	31387468	CA	C	0.0943049	0.0136068	4.18798e-12	0.127517	35852	cis
ENSG00000259772		rs72716599	15	31239098	T	C	0.238695	0.0169913	0	1	34957	cis
ENSG00000260007		rs2037212	15	68175422	C	G	-0.290576	0.0106955	0	0.530052	13311	cis
ENSG00000260077		rs61736074	15	41696893	A	C	-0.235702	0.037132	2.18567e-10		13978	trans
ENSG00000260103		rs2099593	15	74479147	A	G	-0.17303	0.0129028	0	0.567123	17840	cis
ENSG00000260228		rs7177355	15	79975086	C	T	-0.0543704	0.00902553	1.70084e-09	0.413448	23750	trans
ENSG00000260269		rs8042772	15	75629954	C	G	-0.368534	0.00913556	0		17830	cis
ENSG00000260274		rs7182283	15	75351418	T	G	0.061372	0.00949033	1.001e-10	0.999997	18888	cis
ENSG00000260274		rs75458893	15	75368321	T	C	-0.459451	0.0106662	0	0.990115	20169	cis
ENSG00000260274		rs757585897	15	75564594	CA	C	-0.392636	0.00970783	0	0.99996	22124	cis
ENSG00000260361		rs8040146	15	92808217	G	A	-0.209269	0.0101034	0	0.981142	20916	cis
ENSG00000260361		rs4313764	15	92759354	A	C	0.128009	0.0069946	0	0.245032	20916	cis
ENSG00000260401		rs11070560	15	46964745	G	A	-0.0368416	0.00672969	4.38787e-08		23261	trans
ENSG00000260661		rs12050661	15	92331222	A	G	-0.4017	0.010419	0	1	17300	cis
ENSG00000260661		rs2215084	15	92149716	G	A	0.255294	0.00945737	0	0.999993	17432	cis
ENSG00000260661		rs2238349	15	92144805	A	C	0.194355	0.00975703	0	0.736892	16396	cis
ENSG00000260661		rs8041305	15	92283432	T	A	0.136681	0.00905205	0	0.512598	17432	cis
ENSG00000260661		rs7175122	15	92377719	T	C	0.261204	0.0195724	0	0.719052	16435	cis
ENSG00000260661		rs11635658	15	92139435	C	T	0.301018	0.0164467	0	0.393592	16396	cis
ENSG00000260729		rs71133975	15	72313819	CTATT	C	0.222013	0.0256732	0	0.145447	30548	cis
ENSG00000260729		rs36041636	15	72854575	G	A	0.0539375	0.00831204	8.63618e-11	0.265877	34274	cis
ENSG00000260898	ADPGK-AS1	rs117128674	15	72723501	A	C	0.689088	0.0219441	0	0.3687	18301	cis
ENSG00000260916	CCPG1	rs375503709	15	55495375	GAATGGTTGCAACTCT	G	-0.0636702	0.00613534	0	0.643875	34579	cis
ENSG00000260916	CCPG1	rs58697860	15	55343914	A	G	-0.187874	0.00937906	0	0.999872	33063	cis
ENSG00000260916	CCPG1	rs73411030	15	55490510	T	C	-0.0581043	0.00429149	0	0.457698	39809	cis
ENSG00000260916	CCPG1	rs77918026	15	55434284	C	T	0.0462014	0.00401015	0	0.306543	39677	cis
ENSG00000261040	WFDC21P	rs12595490	15	56236566	G	A	0.0613071	0.00992914	6.63882e-10	0.0118767	31516	trans
ENSG00000261064	LINC02256	rs570068144	15	32608166	CT	C	0.125067	0.0110156	0	0.999941	15615	cis
ENSG00000261064	LINC02256	rs12437749	15	31357685	T	C	-0.376529	0.0178102	0	0.797692	17847	intermediate
ENSG00000261064	LINC02256	rs11638805	15	30673859	A	C	0.133738	0.0108058	0	0.548641	15356	intermediate
ENSG00000261064	LINC02256	rs2959055	15	30951072	G	A	0.0830527	0.0121435	7.96052e-12	0.376818	17207	intermediate
ENSG00000261064	LINC02256	rs201195144	15	32659175	CA	C	-0.100902	0.0157319	1.41885e-10	0.418549	16745	cis
ENSG00000261064	LINC02256	rs199975592	15	30080260	T	G	-0.0896533	0.0162725	3.59878e-08	0.329079	15716	intermediate
ENSG00000261136		rs6492919	15	39789865	C	A	-0.0486319	0.00593825	2.22045e-16	0.947316	32801	cis
ENSG00000261183	SPINT1-AS1	rs662236	15	40850094	T	C	0.117697	0.0126078	0	0.407932	16155	cis
ENSG00000261183	SPINT1-AS1	rs62018585	15	40804407	A	G	0.0905119	0.0109977	2.22045e-16	0.194256	16155	cis
ENSG00000261183	SPINT1-AS1	rs775437978	15	41346826	C	CAAAAATAAATAAA	-0.201439	0.0432613	3.21876e-06	0.640172	13323	cis
ENSG00000261211		rs34536592	15	41298100	CT	C	-0.050863	0.00927438	4.15241e-08		20048	trans
ENSG00000261222		rs146807490	15	79967613	T	TGTAA	-0.0441281	0.00720567	9.12112e-10	0.156402	37473	trans
ENSG00000261229		rs898436	15	79824790	T	C	0.0763984	0.00773097	0	0.615742	21875	cis
ENSG00000261229		rs66552844	15	79948958	A	G	-0.0807111	0.010913	1.40554e-13	0.390739	21875	cis
ENSG00000261253		rs11311509	15	64769424	C	CA	0.145691	0.013741	0	0.380418	21359	trans
ENSG00000261351		rs41315964	15	66487360	T	C	-0.377599	0.0148338	0	0.440242	20483	cis
ENSG00000261351		rs34093373	15	66304757	G	C	-0.0598994	0.0113286	1.24045e-07	0.326524	21159	cis
ENSG00000261351		rs79227224	15	66494368	T	TGAG	0.156917	0.0138672	0	0.918879	20329	cis
ENSG00000261377	PDCD6IPP2	rs1223027045	15	27918089	A	AT	-0.051133	0.00981917	1.91435e-07	0.100419	19038	cis
ENSG00000261377	PDCD6IPP2	rs72712663	15	28050974	T	C	-0.0843756	0.0165097	3.20995e-07	0.0584028	19245	cis
ENSG00000261655		rs3826007	15	79970875	T	C	-0.146484	0.00939451	0	0.625383	20208	trans
ENSG00000261684		rs34054288	15	42460860	CA	C	0.0740021	0.00693017	0	0.335549	13691	cis
ENSG00000261794	GOLGA8H	rs36065380	15	30750778	C	T	-0.259293	0.0118108	0	0.880445	12246	cis
ENSG00000261794	GOLGA8H	rs149864689	15	30711362	G	A	-0.21397	0.0121821	0	0.989035	12304	cis
ENSG00000261794	GOLGA8H	rs4779483	15	30593445	T	C	-0.153056	0.0127796	0	1	12583	cis
ENSG00000261794	GOLGA8H	rs78002639	15	30870641	G	A	0.138651	0.0312991	9.42832e-06	0.99112	13257	cis
ENSG00000261794	GOLGA8H	rs867415058	15	31305350	C	G	0.443448	0.0238627	0	1	13881	cis
ENSG00000261794	GOLGA8H	rs55883963	15	30813739	T	C	0.166181	0.0311083	9.1914e-08	0.999991	12368	cis
ENSG00000261794	GOLGA8H	rs12904674	15	30784278	T	C	0.209971	0.0151998	0	0.672157	13934	cis
ENSG00000261794	GOLGA8H	rs142239664	15	32101858	A	AT	0.352685	0.0217611	0	0.360498	14795	intermediate
ENSG00000261801	LOXL1-AS1	rs4461027	15	73919207	T	C	0.349676	0.00662664	0	1	25437	cis
ENSG00000261801	LOXL1-AS1	rs60579378	15	73950671	A	G	0.065962	0.00746627	0	1	25437	cis
ENSG00000261801	LOXL1-AS1	rs41429348	15	73927659	T	C	0.970755	0.0206712	0	1	21813	cis
ENSG00000261801	LOXL1-AS1	rs35181871	15	73828448	A	G	-0.10377	0.0125363	2.22045e-16	0.546716	22889	cis
ENSG00000261801	LOXL1-AS1	rs78826069	15	73946912	A	G	-0.378994	0.0157712	0	0.863138	25153	cis
ENSG00000261801	LOXL1-AS1	rs1550439	15	73929298	A	T	-0.589925	0.0185028	0	0.967995	20699	cis
ENSG00000261801	LOXL1-AS1	rs34243990	15	73909370	CA	C	-0.105712	0.00763045	0	1	25437	cis
ENSG00000262728		rs8037818	15	32635275	T	C	-0.163662	0.0104359	0	1	19261	cis
ENSG00000262728		rs12101641	15	32654360	C	T	-0.0711023	0.00952658	8.41549e-14	1	19261	cis
ENSG00000263155	MYZAP	rs4774967	15	57563562	T	G	1.01431	0.00664152	0	1	20288	cis
ENSG00000263155	MYZAP	rs10152878	15	57581320	C	A	-0.131141	0.014067	0	0.678866	18504	cis
ENSG00000263155	MYZAP	rs2932199	15	57566800	T	C	-0.451144	0.014692	0	1	20288	cis
ENSG00000263155	MYZAP	rs59368768	15	57559562	G	T	0.22984	0.0113542	0	0.564682	20181	cis
ENSG00000266094	RASSF5	rs9788746	15	69761764	G	A	0.0289627	0.00443299	6.42708e-11	0.844834	13355	trans
ENSG00000267216	ZNF8-ERVK3-1	rs28788620	15	62931122	T	C	-0.113702	0.0208366	4.84678e-08	0.258962	20970	trans
ENSG00000267508	ZNF285	rs3816752	15	56700646	G	A	0.037152	0.0061002	1.12696e-09		40237	trans
ENSG00000268518		rs1256836	15	89912708	C	G	-0.0671064	0.0122583	4.39089e-08	0.364078	16534	trans
ENSG00000269887		rs1216582243	15	74971353	CT	C	-0.0651813	0.0106596	9.66814e-10	0.216589	16961	trans
ENSG00000269970		rs1449634661	15	64289179	CA	C	-0.0633573	0.013049	1.20191e-06	0.0271463	16733	trans
ENSG00000270055		rs56376304	15	32049378	A	T	-1.01277	0.0170973	0	0.590987	21774	intermediate
ENSG00000270055		rs61084895	15	31166905	A	G	-0.808911	0.0158122	0	1	22069	cis
ENSG00000270055		rs6493215	15	30668578	T	C	-0.170167	0.00846559	0	0.946489	19408	cis
ENSG00000270127		rs12904576	15	100553922	C	T	-1.04792	0.00407079	0	1	20835	cis
ENSG00000270127		rs11430969	15	100560665	CT	C	-0.891566	0.00652427	0	1	20835	cis
ENSG00000270127		rs372152527	15	100553866	T	TCACACA	0.669042	0.00884463	0	1	20835	cis
ENSG00000270127		rs74452019	15	100544789	T	C	-0.567446	0.0109828	0	1	20835	cis
ENSG00000270127		rs57403659	15	100591361	G	C	0.273183	0.0118286	0	0.999995	21404	cis
ENSG00000270574		rs8035056	15	101381214	C	A	0.054344	0.00983114	3.24392e-08	0.993839	15007	trans
ENSG00000270964	MAP2K5-DT	rs7172582	15	67542218	C	T	-0.516657	0.0104843	0	0.938995	18557	cis
ENSG00000270964	MAP2K5-DT	rs11635413	15	67797883	A	G	0.106646	0.0211324	4.49841e-07	0.727538	14905	cis
ENSG00000270964	MAP2K5-DT	rs11635424	15	67745240	G	A	0.071869	0.0101501	1.43485e-12	0.441368	18557	cis
ENSG00000272599		rs11072952	15	80864488	G	C	-0.0769347	0.013635	1.67649e-08	0.460342	16147	trans
ENSG00000272888	CHASERR	rs79919241	15	92891403	T	C	0.106567	0.0101429	0	0.495982	15443	cis
ENSG00000272888	CHASERR	rs1327871791	15	92894928	C	CA	0.0447499	0.00525233	0	1	16952	cis
ENSG00000273173	SNURF	rs4906939	15	24956432	T	C	0.178629	0.00598473	0	0.999986	16824	cis
ENSG00000274588	DGKK	rs4779865	15	31355016	A	G	0.107602	0.012613	0	0.147356	16618	trans
ENSG00000000971	CFH	rs564298799	16	74639036	C	CTTT	-0.0376489	0.00585554	1.27921e-10	0.103165	39563	trans
ENSG00000002549	LAP3	rs181207	16	28502209	T	C	-0.0340501	0.00500817	1.05416e-11	0.282152	36757	trans
ENSG00000003249	DBNDD1	16:90013162:G:C	16	90013161	C	G	1.07022	0.00988808	0	1	38106	cis
ENSG00000003249	DBNDD1	rs17178299	16	90037251	A	G	1.00678	0.00979777	0	1	41592	cis
ENSG00000003249	DBNDD1	rs4785743	16	89939173	C	T	0.926637	0.00991693	0	0.566094	40688	cis
ENSG00000003249	DBNDD1	rs77901106	16	89948619	A	G	0.486402	0.00841936	0	0.999999	37051	cis
ENSG00000003249	DBNDD1	rs12596146	16	89925830	G	C	0.332602	0.00780672	0	0.670224	36182	cis
ENSG00000003249	DBNDD1	rs9935780	16	90014771	G	A	-0.189989	0.00666065	0	1	37970	cis
ENSG00000003249	DBNDD1	rs10153134	16	90024691	C	T	0.121832	0.00553635	0	1	39006	cis
ENSG00000003249	DBNDD1	rs77733403	16	90014315	C	T	-0.038403	0.00756798	3.88699e-07	1	37970	cis
ENSG00000003249	DBNDD1	rs35749740	16	90048425	C	T	-0.134885	0.0061062	0	0.99965	38874	cis
ENSG00000003249	DBNDD1	rs2270415	16	89171711	G	C	-0.0716382	0.0128243	2.32181e-08	0.123153	36396	cis
ENSG00000004142	POLDIP2	16:31121085:T:TTGTGTG	16	31121085	TTGTGTG	T	0.0189721	0.00341886	2.86911e-08	0.134577	41398	trans
ENSG00000004399	PLXND1	rs908989	16	85979373	C	T	0.029288	0.00502844	5.72925e-09	0.280645	42158	trans
ENSG00000004399	PLXND1	rs28421305	16	30826807	A	G	-0.0251771	0.00438911	9.67824e-09		40380	trans
ENSG00000004468	CD38	rs181206	16	28502082	G	A	-0.0444987	0.00559733	1.77636e-15	0.171326	37996	trans
ENSG00000004779	NDUFAB1	rs484226	16	23597670	A	G	-0.0604195	0.00503949	0	0.0974469	42059	cis
ENSG00000005001	PRSS22	rs556172810	16	2897916	GAGA	G	0.186911	0.00775983	0	1	30237	cis
ENSG00000005001	PRSS22	rs7193717	16	2905537	C	G	-0.0937546	0.00783669	0	0.772802	29219	cis
ENSG00000005001	PRSS22	rs12445599	16	2838185	A	C	-0.141633	0.00801785	0	0.869268	34193	cis
ENSG00000005001	PRSS22	16:2843304:A:AC	16	2843304	AC	A	0.120832	0.00981275	0	0.995709	30237	cis
ENSG00000005022	SLC25A5	rs750875374	16	85971266	AATTC	A	-0.0208073	0.00362516	9.48516e-09	0.323279	39677	trans
ENSG00000005187	ACSM3	rs11648835	16	20797961	A	C	-0.177094	0.00749553	0	0.136822	43301	cis
ENSG00000005187	ACSM3	rs201792569	16	20695680	CATCT	C	0.118188	0.0061854	0	0.287852	42600	cis
ENSG00000005187	ACSM3	rs142880600	16	20969086	C	CTGTG	-0.0422398	0.00673367	3.54307e-10	0.90192	43169	cis
ENSG00000005187	ACSM3	rs62035050	16	20519675	A	G	0.120063	0.0125583	0	0.99391	37930	cis
ENSG00000005187	ACSM3	rs2075628	16	21277702	A	G	-0.0396525	0.00846689	2.82369e-06	0.77962	42265	cis
ENSG00000005189	REXO5	rs147008822	16	20932678	T	C	-0.194058	0.0181518	0	1	33094	cis
ENSG00000005189	REXO5	rs866998823	16	20914455	A	AT	-0.0620591	0.00708101	0	0.190337	39151	cis
ENSG00000005189	REXO5	16:20742642:C:CAA	16	20742641	CAA	C	-0.0602767	0.00883603	8.99725e-12	0.0320693	40756	cis
ENSG00000005189	REXO5	rs149603955	16	21175406	C	CAA	-0.0957413	0.0125526	2.39808e-14	0.81547	37266	cis
ENSG00000005194	CIAPIN1	rs223879	16	57438801	C	T	-0.154268	0.00635307	0	0.495452	28883	cis
ENSG00000005194	CIAPIN1	rs223839	16	57465929	G	A	-0.0533553	0.00436523	0	0.999938	28751	cis
ENSG00000005249	PRKAR2B	rs115266906	16	1355969	A	G	0.0478959	0.00860174	2.57448e-08		24634	trans
ENSG00000005339	CREBBP	16:3913534:T:TAAA	16	3913533	TAAA	T	-0.0241588	0.00476354	3.94448e-07	0.247272	40087	cis
ENSG00000005379	TSPOAP1	rs11574938	16	30474072	C	G	0.0341993	0.00420066	4.44089e-16	0.386708	40174	trans
ENSG00000005513	SOX8	rs7199601	16	942729	G	A	-0.17032	0.00543199	0	1	42265	cis
ENSG00000005513	SOX8	rs148367565	16	978097	G	GGA	-0.161857	0.00547445	0	0.448359	38309	cis
ENSG00000005513	SOX8	rs1544800	16	935947	A	G	-0.103962	0.0054687	0	0.321099	42265	cis
ENSG00000005844	ITGAL	rs12598978	16	30471219	G	T	-0.13632	0.00327019	0	0.948231	40380	cis
ENSG00000005844	ITGAL	rs4788418	16	30447399	C	A	0.046311	0.00370954	0	0.52287	35607	cis
ENSG00000005844	ITGAL	rs1978079	16	30494191	T	C	-0.0508682	0.00377879	0	0.61162	40936	cis
ENSG00000005961	ITGA2B	rs8061914	16	88582686	G	C	0.0356171	0.00661204	7.17583e-08	0.675806	38103	trans
ENSG00000006007	GDE1	rs9302382	16	19505699	A	G	-0.494595	0.00550589	0	1	43301	cis
ENSG00000006007	GDE1	rs201514260	16	19512927	TTG	T	-0.328279	0.00673893	0	0.999769	42265	cis
ENSG00000006007	GDE1	rs12924699	16	19585080	A	G	-0.222039	0.00476436	0	0.38756	43301	cis
ENSG00000006007	GDE1	rs9929386	16	19503778	A	G	-0.426086	0.0119272	0	0.99927	38070	cis
ENSG00000006007	GDE1	rs4782247	16	19444293	A	G	-0.225918	0.00420136	0	0.449272	42019	cis
ENSG00000006007	GDE1	rs2521794	16	19500171	G	A	-0.143658	0.00422003	0	0.955235	43169	cis
ENSG00000006007	GDE1	rs140423127	16	19395120	GT	G	0.175008	0.00424049	0	0.496334	42265	cis
ENSG00000006007	GDE1	rs12443667	16	18886840	A	G	-0.0436136	0.00387386	0	0.0471039	39200	cis
ENSG00000006194	ZNF263	rs76789966	16	3283549	C	CTA	0.14345	0.00453596	0	0.981497	42265	cis
ENSG00000006194	ZNF263	rs224226	16	3255732	C	T	0.0557578	0.00406831	0	0.215342	42164	cis
ENSG00000006327	TNFRSF12A	rs739794	16	2987632	A	G	-0.0453638	0.00521163	0	0.998213	34678	cis
ENSG00000006327	TNFRSF12A	rs2717712	16	3032338	G	A	-0.0413082	0.00510837	6.66134e-16	0.167387	38309	cis
ENSG00000007038	PRSS21	rs7193717	16	2905537	C	G	-0.13323	0.00741277	0	0.942241	37208	cis
ENSG00000007038	PRSS21	rs59494121	16	2908132	CA	C	-0.137747	0.00780742	0	1	36172	cis
ENSG00000007038	PRSS21	rs17609551	16	3228439	C	A	0.0796096	0.0104501	2.57572e-14	0.660706	40476	cis
ENSG00000007038	PRSS21	rs869044588	16	2450336	TAA	T	0.04782	0.00822455	6.08874e-09	0.045436	40128	cis
ENSG00000007038	PRSS21	rs224226	16	3255732	C	T	-0.0369851	0.00714116	2.22897e-07	0.163056	41045	cis
ENSG00000007237	GAS7	rs7202624	16	85982569	C	G	0.0313598	0.0052928	3.12332e-09	0.681336	42158	trans
ENSG00000007376	RPUSD1	rs742318	16	791710	G	C	-0.0927973	0.00447559	1.70554e-95		32468	cis
ENSG00000007392	LUC7L	rs7197904	16	251741	C	T	-0.0246036	0.00358382	6.64069e-12	0.176413	42265	cis
ENSG00000007392	LUC7L	rs763140	16	377013	C	G	-0.017105	0.00295816	7.36766e-09	0.173783	37238	cis
ENSG00000007516	BAIAP3	rs11647760	16	1317609	A	C	-0.344561	0.0061533	0	0.999873	34678	cis
ENSG00000007516	BAIAP3	rs2401948	16	1290853	C	G	-0.295991	0.00615649	0	0.996503	34678	cis
ENSG00000007516	BAIAP3	rs8047143	16	1299658	G	T	0.144885	0.00684278	0	1	34678	cis
ENSG00000007516	BAIAP3	rs2281194	16	1458668	G	A	-0.104952	0.00610992	0	1	36622	cis
ENSG00000007516	BAIAP3	rs66725354	16	1482553	A	G	-0.154459	0.00718656	0	0.999962	39345	cis
ENSG00000007516	BAIAP3	rs1883480	16	1443029	G	C	-0.0734211	0.00617333	0	0.983907	34678	cis
ENSG00000007516	BAIAP3	rs113347481	16	1468008	A	G	0.0871443	0.0180733	1.42336e-06	1	36862	cis
ENSG00000007520	TSR3	rs58533451	16	1462670	AC	A	-0.0134314	0.00291173	3.97188e-06	1	38309	cis
ENSG00000007520	TSR3	rs9935475	16	1477272	A	G	-0.037189	0.00328724	0	0.563685	38749	cis
ENSG00000007541	PIGQ	rs796480055	16	586792	T	TG	0.198013	0.00435248	0	0.999999	36634	cis
ENSG00000007545	CRAMP1	rs35510689	16	1634026	C	CA	0.297331	0.00673977	0	0.999899	40713	cis
ENSG00000007545	CRAMP1	rs1016499	16	1560884	G	A	0.157171	0.00601163	0	0.635994	39026	cis
ENSG00000007545	CRAMP1	rs747254	16	1752517	G	A	0.214231	0.00683551	0	0.606932	40577	cis
ENSG00000007545	CRAMP1	rs547558010	16	1814948	C	CACACACACATAT	0.0935072	0.00788427	0	0.0579065	40561	cis
ENSG00000007944	MYLIP	rs173539	16	56954132	T	C	0.0295136	0.00472855	4.33165e-10	0.197728	42265	trans
ENSG00000008256	CYTH3	rs7195402	16	88555878	C	T	0.0547553	0.00631091	4.08896e-18		32867	trans
ENSG00000008516	MMP25	rs10431961	16	3050094	T	C	0.262664	0.00357499	0	1	37508	cis
ENSG00000008516	MMP25	rs879655463	16	3212989	GAA	G	0.0415057	0.00581651	9.61897e-13	0.999836	40788	cis
ENSG00000008516	MMP25	rs1279036268	16	3217291	C	CTTTTTTT	-0.0466387	0.00587453	1.9984e-15	1	40996	cis
ENSG00000008516	MMP25	rs1249025270	16	3024937	A	AT	0.260464	0.00388931	0	1	37609	cis
ENSG00000008516	MMP25	rs1442889626	16	3239213	C	CTT	-0.0313172	0.00505098	5.63861e-10	0.970364	40895	cis
ENSG00000008516	MMP25	rs4786354	16	2934968	A	G	0.129248	0.00414381	0	1	41304	cis
ENSG00000008516	MMP25	rs774450427	16	3151834	TAAATA	T	0.105639	0.0057067	0	1	37609	cis
ENSG00000008516	MMP25	rs11639564	16	3083653	A	C	0.0506404	0.00366102	0	0.795015	38513	cis
ENSG00000008516	MMP25	16:2932118:C:CAAA	16	2932117	CAAA	C	0.0189371	0.00379085	5.8689e-07	1	37609	cis
ENSG00000008517	IL32	rs12917910	16	3075202	T	C	-0.120926	0.00388385	0	0.679407	39677	cis
ENSG00000008517	IL32	rs909404	16	3086522	C	G	0.0709861	0.00406017	0	0.425649	36757	cis
ENSG00000008517	IL32	rs10431961	16	3050094	T	C	0.144526	0.00431145	0	0.999131	35620	cis
ENSG00000008517	IL32	rs56024445	16	3176956	CT	C	0.177335	0.0048826	0	0.807599	40581	cis
ENSG00000008517	IL32	rs426866	16	3192691	T	C	0.0774507	0.00741723	0	0.908282	37531	cis
ENSG00000008710	PKD1	rs1637584	16	2313763	T	C	-0.0306861	0.00394211	7.10543e-15	0.17494	40365	cis
ENSG00000008710	PKD1	16:16227905:C:T	16	16227905	T	C	0.0271165	0.00452124	2.00268e-09		30085	trans
ENSG00000010072	SPRTN	rs57392730	16	88055872	G	A	-0.0338627	0.00598544	1.53587e-08	0.449788	43301	trans
ENSG00000010270	STARD3NL	rs200178368	16	28218845	CA	C	-0.0269537	0.00470557	1.01604e-08	0.035665	42059	trans
ENSG00000010295	IFFO1	rs62036132	16	57648700	G	C	-0.0357537	0.00644054	2.83479e-08		29415	trans
ENSG00000010322	NISCH	rs11450740	16	85986145	AT	A	0.0288231	0.00346752	0	0.457868	42265	trans
ENSG00000010327	STAB1	rs9927316	16	85982795	G	C	0.0658735	0.00502649	0	0.669311	42059	trans
ENSG00000010327	STAB1	rs2549497	16	79476480	C	G	0.0544425	0.00523493	0	0.514382	39880	trans
ENSG00000010327	STAB1	rs2176777	16	85978915	C	G	0.0565284	0.00537621	0	0.881664	41952	trans
ENSG00000010327	STAB1	rs9931862	16	85881771	C	T	0.030193	0.00532687	1.44426e-08	0.403084	42059	trans
ENSG00000010539	ZNF200	rs178618	16	3260883	G	A	-0.1922	0.00455681	0	0.999998	41958	cis
ENSG00000010539	ZNF200	rs71999	16	3241467	C	T	0.160731	0.00428481	0	0.999903	41041	cis
ENSG00000010539	ZNF200	rs560947	16	3135736	C	T	-0.0399522	0.00476246	0	0.982141	38103	cis
ENSG00000010539	ZNF200	rs61731422	16	3223905	T	C	-0.109859	0.0145364	4.10783e-14	1	37002	cis
ENSG00000010539	ZNF200	rs10153133	16	3186845	A	C	-0.051638	0.0052625	0	0.117039	42059	cis
ENSG00000010539	ZNF200	rs34726269	16	3425662	C	CT	0.0421782	0.0065082	9.12546e-11	0.155126	40239	cis
ENSG00000011105	TSPAN9	rs34416903	16	88492837	C	T	0.0376487	0.00491275	1.80978e-14		29880	trans
ENSG00000011198	ABHD5	rs9938394	16	28235347	T	C	-0.018878	0.00310271	1.1695e-09	0.12926	42265	trans
ENSG00000011198	ABHD5	rs397854856	16	88595474	CT	C	-0.0163517	0.00297296	3.79507e-08	0.607132	38309	trans
ENSG00000011198	ABHD5	rs12448585	16	80815670	C	T	0.0190295	0.00340385	2.26311e-08		43301	trans
ENSG00000011295	TTC19	rs8063333	16	9039652	G	T	0.0283842	0.00500761	1.44292e-08	0.317853	40988	trans
ENSG00000011638	LDAF1	rs7192830	16	21172956	G	A	0.165647	0.00497166	0	1	41201	cis
ENSG00000011638	LDAF1	rs8055894	16	21178771	A	G	-0.236859	0.00735748	0	1	38747	cis
ENSG00000011638	LDAF1	16:21107240:C:CTT	16	21107239	CTT	C	-0.071491	0.00655974	0	0.702709	41536	cis
ENSG00000011638	LDAF1	rs6497547	16	21286668	A	T	0.0382307	0.00573461	2.61693e-11	0.762265	41201	cis
ENSG00000011638	LDAF1	rs1212684786	16	22303807	A	AT	0.104267	0.0124081	0	0.999884	37903	intermediate
ENSG00000012124	CD22	rs750875374	16	85971266	AATTC	A	0.0199933	0.00359364	2.64383e-08	0.624181	42265	trans
ENSG00000012171	SEMA3B	rs36000498	16	28171452	C	CA	-0.0378749	0.00657987	8.60388e-09	0.0286891	41589	trans
ENSG00000012779	ALOX5	rs4782381	16	88614654	G	T	0.014747	0.00257089	9.68588e-09	0.378224	37451	trans
ENSG00000013364	MVP	rs889695	16	29863614	C	T	0.0673735	0.00318135	0	0.880181	38309	cis
ENSG00000013364	MVP	rs12917823	16	29865980	T	G	0.0327675	0.00362738	0	1	34733	cis
ENSG00000013364	MVP	16:30155318:T:TAA	16	30155317	TAA	T	-0.116967	0.00742278	0	0.999925	37195	cis
ENSG00000013364	MVP	rs8053518	16	29680811	T	C	-0.0297011	0.00317765	0	0.622242	43301	cis
ENSG00000013364	MVP	rs141728274	16	29734494	C	CT	0.0388867	0.00364499	0	0.18033	41275	cis
ENSG00000013364	MVP	rs34245571	16	31284797	T	C	-0.0822268	0.00991756	2.22045e-16	0.351352	36094	intermediate
ENSG00000014914	MTMR11	rs750875374	16	85971266	AATTC	A	-0.08023	0.00538564	0	0.982864	42265	trans
ENSG00000014914	MTMR11	rs1915035	16	85981541	A	C	-0.0581209	0.00597635	0	0.514791	42158	trans
ENSG00000019582	CD74	rs7404890	16	10913336	A	G	-0.0196683	0.00333583	3.72255e-09	0.406207	42059	trans
ENSG00000019582	CD74	rs58454869	16	10911366	C	G	-0.0615749	0.00596722	0	1	39637	trans
ENSG00000019582	CD74	rs750875374	16	85971266	AATTC	A	-0.0440974	0.00326562	0	0.999585	42059	trans
ENSG00000019582	CD74	rs12926303	16	10895101	C	T	0.0413598	0.00455323	0	0.491188	38864	trans
ENSG00000019582	CD74	rs116861948	16	10893898	C	T	-0.068211	0.0083016	2.22045e-16	0.343044	36814	trans
ENSG00000019582	CD74	rs7202624	16	85982569	C	G	-0.0375578	0.00364523	0	0.531732	41952	trans
ENSG00000019582	CD74	rs778063082	16	10932651	TCA	T	0.0507852	0.0048646	0	0.998263	41389	trans
ENSG00000019582	CD74	rs34538398	16	10924590	A	G	-0.0371873	0.00746847	6.38359e-07	0.998901	37505	trans
ENSG00000019582	CD74	rs12918010	16	10712734	C	T	-0.0192839	0.00357959	7.1567e-08	0.157108	42963	trans
ENSG00000020577	SAMD4A	rs181209	16	28503533	T	G	-0.0376667	0.00625675	1.74235e-09	0.136892	25284	trans
ENSG00000022556	NLRP2	rs62034712	16	3306441	T	C	-0.06011	0.00753659	1.55431e-15	0.102288	40839	trans
ENSG00000022556	NLRP2	rs17609551	16	3228439	C	A	0.0615056	0.0098546	4.33922e-10	0.293577	40531	trans
ENSG00000025039	RRAGD	rs570544774	16	31155960	C	CAA	-0.0250771	0.00457697	4.27784e-08		42158	trans
ENSG00000026950	BTN3A1	rs11644125	16	57025062	T	C	-0.256368	0.00411893	0	1	43301	trans
ENSG00000026950	BTN3A1	rs16965220	16	57031209	A	C	-0.219868	0.00431367	0	0.98669	42265	trans
ENSG00000026950	BTN3A1	rs289723	16	57046616	A	C	0.0334976	0.00476758	2.12363e-12	1	42265	trans
ENSG00000026950	BTN3A1	rs72775180	16	57067640	A	G	0.156176	0.00914786	0	0.382147	41686	trans
ENSG00000026950	BTN3A1	rs74023645	16	57024204	A	G	-0.120462	0.0116223	0	0.597852	39856	trans
ENSG00000026950	BTN3A1	rs199860308	16	57208396	T	A	-0.251225	0.0149877	0	1	38661	trans
ENSG00000026950	BTN3A1	rs150348	16	57082124	C	A	0.06083	0.00464986	0	0.447319	38309	trans
ENSG00000026950	BTN3A1	rs289747	16	56990026	T	C	-0.0799078	0.00434816	0	0.999897	43301	trans
ENSG00000027869	SH2D2A	rs7204987	16	4060192	T	C	-0.025869	0.00367709	1.98996e-12	0.400584	43095	trans
ENSG00000027869	SH2D2A	16:4014941:C:CTT	16	4014939	CTT	C	-0.0195526	0.00404786	1.36283e-06	0.366834	42191	trans
ENSG00000027869	SH2D2A	rs57407733	16	89612015	A	G	0.026888	0.00492591	4.80233e-08		33436	trans
ENSG00000028116	VRK2	rs56354901	16	28511823	C	T	-0.0224787	0.0040381	2.5968e-08	0.150236	39238	trans
ENSG00000030582	GRN	rs12325187	16	3314997	G	C	-0.0191704	0.00302319	2.2812e-10	0.110532	42164	trans
ENSG00000031081	ARHGAP31	rs4843325	16	85969425	C	T	-0.0387201	0.00498947	8.43769e-15	0.363124	41617	trans
ENSG00000031081	ARHGAP31	rs9933582	16	85982420	G	T	-0.0335442	0.00471283	1.09779e-12	0.277657	41724	trans
ENSG00000033011	ALG1	rs140074468	16	5037602	T	C	-0.0480541	0.00754896	1.9445e-10	0.998396	36381	cis
ENSG00000033011	ALG1	rs17523310	16	5071691	A	C	0.0457738	0.007334	4.33895e-10	0.53402	35895	cis
ENSG00000034053	APBA2	rs4889614	16	30850814	A	G	0.0322916	0.00512432	2.94506e-10	0.0543624	40540	trans
ENSG00000034713	GABARAPL2	rs75755513	16	75596450	A	G	-0.12167	0.00596834	0	0.146331	41846	cis
ENSG00000034713	GABARAPL2	rs11649388	16	75635368	A	G	-0.0438711	0.00382579	0	0.239974	42265	cis
ENSG00000034713	GABARAPL2	rs1350689456	16	75639571	CAA	C	0.0962217	0.00819819	0	0.122885	39734	cis
ENSG00000035720	STAP1	rs750875374	16	85971266	AATTC	A	0.0269008	0.00445247	1.52429e-09	0.263733	38461	trans
ENSG00000038358	EDC4	rs145920378	16	67882368	C	T	0.127604	0.00733347	0	0.110348	38186	cis
ENSG00000038427	VCAN	rs750875374	16	85971266	AATTC	A	0.0277929	0.00379893	2.55573e-13	0.991943	42265	trans
ENSG00000038427	VCAN	rs144009594	16	85902783	TGGTGGCTGCA	T	-0.020695	0.0032976	3.47894e-10	0.988465	42265	trans
ENSG00000038427	VCAN	rs34825241	16	85969029	G	GT	0.0223868	0.00386071	6.6857e-09	0.210745	42158	trans
ENSG00000038427	VCAN	rs558637	16	28564550	T	C	0.0213682	0.00387635	3.53868e-08	0.109405	43301	trans
ENSG00000038532	CLEC16A	rs75811377	16	11023451	G	A	0.127084	0.00556411	0	0.323332	42059	cis
ENSG00000038532	CLEC16A	rs248829	16	11187211	C	G	0.0235078	0.0043522	6.61425e-08	0.999936	42059	cis
ENSG00000039068	CDH1	rs11642362	16	68777404	C	T	0.211744	0.00591611	0	0.993306	38400	cis
ENSG00000039068	CDH1	rs71382058	16	68701544	A	ATT	0.210925	0.00589091	0	0.647201	39471	cis
ENSG00000039068	CDH1	rs4783682	16	68772683	T	C	0.149782	0.00632086	0	1	38400	cis
ENSG00000039068	CDH1	rs187083648	16	68704143	T	C	-0.0636502	0.0123998	2.84921e-07	0.605847	36427	cis
ENSG00000039068	CDH1	rs4405542	16	68711597	A	G	0.315667	0.00942989	0	0.969413	38641	cis
ENSG00000039068	CDH1	rs7500768	16	68701822	A	G	0.133301	0.00877791	0	1	38795	cis
ENSG00000039068	CDH1	rs55803225	16	68600569	T	C	0.0813333	0.00862371	0	0.997031	34032	cis
ENSG00000039068	CDH1	rs149616205	16	68800459	TG	T	-0.0730521	0.0112116	7.23246e-11	1	38900	cis
ENSG00000039523	RIPOR1	rs200002625	16	67593026	GA	G	-0.240866	0.00640945	0	0.960439	39979	cis
ENSG00000039523	RIPOR1	rs73597580	16	67645976	A	G	-0.171671	0.00621917	0	0.547126	36527	cis
ENSG00000040199	PHLPP2	rs7195059	16	71684463	T	C	-0.292809	0.00496432	0	0.532822	40719	cis
ENSG00000040199	PHLPP2	rs4788807	16	71579716	G	T	-0.20803	0.00885073	0	0.37725	35490	cis
ENSG00000040199	PHLPP2	rs61747555	16	71851520	G	A	-0.13714	0.00488646	0	0.934982	41945	cis
ENSG00000040199	PHLPP2	rs34785021	16	71639446	CT	C	-0.110544	0.00631356	0	0.755653	41416	cis
ENSG00000040199	PHLPP2	rs7186717	16	71609043	T	C	-0.152813	0.00401189	0	0.999485	43095	cis
ENSG00000040199	PHLPP2	rs74187798	16	71620068	C	A	0.0757973	0.00797866	0	0.505916	41380	cis
ENSG00000040199	PHLPP2	rs765361125	16	69674241	CAAA	C	-0.0442108	0.00807821	4.42856e-08	0.276399	39469	intermediate
ENSG00000041880	PARP3	rs181207	16	28502209	T	C	-0.0411233	0.00586881	2.43316e-12	0.225521	39139	trans
ENSG00000047578	KATNIP	rs372582917	16	27666392	T	TTTTTG	-0.0806923	0.00498637	0	0.953771	40829	cis
ENSG00000047578	KATNIP	rs113877858	16	27575468	A	C	-0.137963	0.0119979	0	1	34748	cis
ENSG00000047644	WWC3	rs9938394	16	28235347	T	C	-0.0208801	0.00367834	1.37483e-08	0.0638158	42059	trans
ENSG00000048462	TNFRSF17	rs11645231	16	11958247	G	A	0.0673181	0.00481312	0	0.403439	41606	cis
ENSG00000048462	TNFRSF17	rs61553326	16	12076023	T	C	0.040488	0.0059839	1.32245e-11	0.0498824	42397	cis
ENSG00000048471	SNX29	rs11644936	16	12574775	T	G	0.204802	0.00389308	0	1	42912	cis
ENSG00000048471	SNX29	rs11075096	16	12561319	C	G	-0.0966458	0.00434276	0	1	43095	cis
ENSG00000048471	SNX29	rs35986807	16	11992406	C	CTCTA	0.108174	0.00380202	0	1	42059	cis
ENSG00000049768	FOXP3	rs1188775959	16	68755282	C	CA	-0.0618402	0.0107226	8.05615e-09	0.94234	34819	trans
ENSG00000050165	DKK3	rs2192868	16	53394372	A	G	0.0377086	0.00671886	1.99598e-08	0.08852	41122	trans
ENSG00000050730	TNIP3	rs181204	16	28501203	G	A	0.0408487	0.00690365	3.27915e-09	0.0571091	36045	trans
ENSG00000051108	HERPUD1	16:56758087:T:G	16	56758087	G	T	0.191293	0.00371428	0	0.999802	43301	cis
ENSG00000051108	HERPUD1	rs71152221	16	56919753	G	GA	0.118609	0.00386744	0	0.997914	43301	cis
ENSG00000051108	HERPUD1	rs12920659	16	56861961	T	C	-0.158629	0.0052301	0	0.394733	39331	cis
ENSG00000051108	HERPUD1	rs8049280	16	56906216	C	T	0.0621658	0.00588383	0	0.403672	42265	cis
ENSG00000051108	HERPUD1	rs1865829	16	56840060	G	A	-0.0744607	0.00882919	0	0.999992	38363	cis
ENSG00000051108	HERPUD1	rs12448528	16	56951643	G	A	-0.0950447	0.00503953	0	0.99969	42265	cis
ENSG00000051128	HOMER3	rs750875374	16	85971266	AATTC	A	0.054691	0.00487194	0	0.993645	39677	trans
ENSG00000051128	HOMER3	rs2176777	16	85978915	C	G	0.0530026	0.00528507	0	0.345671	39570	trans
ENSG00000051128	HOMER3	rs391855	16	85895015	T	A	-0.0220191	0.00406875	6.24068e-08	0.320723	40713	trans
ENSG00000051128	HOMER3	rs11645259	16	85853015	G	A	0.0500133	0.00935286	8.92358e-08	0.959095	38128	trans
ENSG00000051341	POLQ	rs34006072	16	7684304	T	A	0.0586854	0.009704	1.47071e-09	0.474199	38288	trans
ENSG00000051523	CYBA	rs3794624	16	88650666	A	G	-0.113316	0.00269633	0	1	26160	cis
ENSG00000051523	CYBA	rs7203305	16	88590437	T	G	-0.0463795	0.00266799	0	1	28751	cis
ENSG00000051523	CYBA	rs72811456	16	88692110	T	C	-0.0384047	0.00269452	0	0.879181	27064	cis
ENSG00000051523	CYBA	rs12933505	16	88646359	G	A	-0.0754429	0.00265902	0	0.552859	27196	cis
ENSG00000051523	CYBA	rs2306422	16	88648151	T	C	0.0180815	0.0026913	1.83609e-11	1	27196	cis
ENSG00000051523	CYBA	rs11649140	16	88700532	T	C	0.0161468	0.00321176	4.97178e-07	0.935234	27064	cis
ENSG00000051523	CYBA	rs35099352	16	88648413	A	AC	0.0549263	0.00469779	0	0.998013	25394	cis
ENSG00000051523	CYBA	rs71391399	16	88625796	TGAC	T	0.0354252	0.00252464	0	0.999987	27847	cis
ENSG00000053371	AKR7A2	rs11647893	16	88006814	T	C	0.0230026	0.00357577	1.25191e-10	0.0845568	42265	trans
ENSG00000054179	ENTPD2	rs2580312	16	80807612	T	C	-0.0429216	0.00652477	4.75995e-11	0.600622	39057	trans
ENSG00000054392	HHAT	rs564063880	16	30694224	C	CT	0.0422232	0.00713083	3.19566e-09	0.160197	40540	trans
ENSG00000054654	SYNE2	rs181205	16	28501808	C	T	-0.0312359	0.00408451	2.04281e-14	0.192876	39032	trans
ENSG00000055130	CUL1	rs750875374	16	85971266	AATTC	A	-0.0235075	0.00425645	3.33646e-08	0.435815	42265	trans
ENSG00000055732	MCOLN3	rs3203684	16	68566537	G	A	-0.0705836	0.00699709	0	0.04203	41334	trans
ENSG00000058600	POLR3E	rs7764	16	22333870	A	G	-0.0751908	0.00395482	0	1	37397	cis
ENSG00000058600	POLR3E	rs71312635	16	22369287	GA	G	-0.0655434	0.00457931	0	1	36261	cis
ENSG00000058600	POLR3E	rs7194218	16	22394490	C	G	-0.02937	0.00448018	5.54423e-11	1	33555	cis
ENSG00000058600	POLR3E	rs2305969	16	22297407	A	C	-0.057783	0.00966934	2.28828e-09	0.999987	32899	cis
ENSG00000058668	ATP2B4	rs1227739113	16	89909509	C	CA	-0.0255463	0.00458158	2.46293e-08		31652	trans
ENSG00000059122	FLYWCH1	rs9928222	16	2936322	C	T	0.70767	0.00300994	0	1	38309	cis
ENSG00000059122	FLYWCH1	rs11561585	16	2943359	T	C	0.268254	0.00470656	0	0.999776	42265	cis
ENSG00000059145	UNKL	rs8060970	16	1357092	T	G	0.0328283	0.00426987	1.4904e-14		28730	cis
ENSG00000059728	MXD1	rs8048601	16	28256435	G	C	0.0226477	0.00264711	0	0.129334	37217	trans
ENSG00000059728	MXD1	rs4782379	16	88605609	C	A	-0.014551	0.00218628	2.82114e-11	0.336711	38103	trans
ENSG00000059915	PSD	rs67456513	16	30703507	T	A	-0.0440739	0.00633139	3.37441e-12	0.0833101	26719	trans
ENSG00000061676	NCKAP1	rs9926137	16	8951605	C	G	0.0425332	0.00606955	2.42384e-12	0.136176	43095	trans
ENSG00000061938	TNK2	rs1484800337	16	28223115	G	GT	0.0200199	0.00332461	1.72549e-09	0.0387971	43169	trans
ENSG00000063854	HAGH	rs60227856	16	1818330	G	A	-0.088531	0.00335761	0	0.989776	43095	cis
ENSG00000063854	HAGH	rs3760038	16	1824716	T	C	0.174098	0.00355616	0	1	39007	cis
ENSG00000063854	HAGH	rs1657125	16	1862020	G	T	0.184206	0.00399748	0	0.999898	41490	cis
ENSG00000063854	HAGH	rs56091477	16	1810546	T	C	0.0998817	0.00538808	0	1	42963	cis
ENSG00000063854	HAGH	rs2575349	16	1796030	A	G	-0.137502	0.00359041	0	0.999923	38103	cis
ENSG00000064270	ATP2C2	rs7350833	16	84380558	C	G	0.500963	0.00610893	0	1	42831	cis
ENSG00000064270	ATP2C2	rs34837987	16	84366375	T	C	0.297734	0.00840599	0	0.999444	42699	cis
ENSG00000064270	ATP2C2	rs1389360491	16	84382894	T	TA	0.389692	0.0115187	0	0.975731	41047	cis
ENSG00000064270	ATP2C2	rs60746979	16	84374229	TA	T	-0.365724	0.00661895	0	1	42831	cis
ENSG00000064270	ATP2C2	rs75220649	16	84370593	G	C	0.119835	0.011207	0	0.734833	40101	cis
ENSG00000064490	RFXANK	rs550227005	16	30970267	A	AT	-0.0197235	0.00329625	2.18244e-09	0.0762617	41398	trans
ENSG00000065054	SLC9A3R2	rs145038083	16	2143274	G	C	0.126065	0.0208162	1.39465e-09		22793	cis
ENSG00000065057	NTHL1	rs161430	16	2268326	G	C	0.0377106	0.00581213	8.68365e-11	0.154333	40913	cis
ENSG00000065057	NTHL1	rs11867129	16	2315287	T	G	-0.0357431	0.00662505	6.84677e-08	0.0994413	36827	cis
ENSG00000065427	KARS1	rs116928063	16	75646321	C	T	0.144397	0.00675474	0	0.469622	41788	cis
ENSG00000065427	KARS1	rs5030748	16	75641711	C	T	-0.0445226	0.00514219	0	0.975166	36589	cis
ENSG00000065427	KARS1	rs72802347	16	75203165	G	T	-0.0221531	0.0034714	1.75228e-10	0.41882	40667	cis
ENSG00000065457	ADAT1	rs7189895	16	75631121	G	A	0.543182	0.00498829	0	1	27847	cis
ENSG00000065457	ADAT1	rs2550887	16	75538114	G	A	0.581473	0.00521129	0	0.999994	27847	cis
ENSG00000065457	ADAT1	rs9319487	16	75544946	TTC	T	0.203524	0.00872752	0	1	26818	cis
ENSG00000065717	TLE2	rs6500437	16	89723490	C	T	0.0275521	0.00457144	1.6703e-09	0.291573	42059	trans
ENSG00000066117	SMARCD1	rs11644125	16	57025062	T	C	-0.0244229	0.00345012	1.4535e-12	0.957844	43095	trans
ENSG00000066654	THUMPD1	rs7195378	16	20750564	T	C	-0.144676	0.00236506	0	0.204036	43095	cis
ENSG00000066654	THUMPD1	rs36117629	16	20735376	G	GT	-0.108248	0.00250243	0	0.52953	43095	cis
ENSG00000066654	THUMPD1	rs35137814	16	20747111	A	C	0.174036	0.00335187	0	0.0901578	43095	cis
ENSG00000067225	PKM	rs3848232	16	88499739	C	G	0.0239459	0.00311444	1.48667e-14		29674	trans
ENSG00000067365	METTL22	rs12934921	16	8644356	C	G	-0.168563	0.00503039	0	1	40285	cis
ENSG00000067365	METTL22	rs149686838	16	8620936	A	C	0.348154	0.0132154	0	0.934886	35469	cis
ENSG00000067365	METTL22	rs1731012	16	8639518	G	C	0.160163	0.00668309	0	0.595792	39230	cis
ENSG00000067365	METTL22	rs75261011	16	8507183	C	T	-0.126594	0.0150987	0	0.997764	38331	cis
ENSG00000067365	METTL22	rs11643578	16	8724227	G	C	-0.0302309	0.00488248	5.95125e-10	0.943374	41696	cis
ENSG00000067365	METTL22	rs34951641	16	8597060	G	A	-0.0958137	0.0093311	0	0.180372	39467	cis
ENSG00000067606	PRKCZ	rs2291160	16	88631079	A	G	-0.0463994	0.00435832	0	0.381942	38103	trans
ENSG00000067606	PRKCZ	rs1491489428	16	28224762	C	CTTTG	0.0275568	0.00438079	3.16684e-10	0.0702616	42059	trans
ENSG00000067836	ROGDI	rs2290562	16	4803815	A	G	0.594514	0.00362047	0	1	42265	cis
ENSG00000067836	ROGDI	rs2072594	16	4846729	C	G	0.421658	0.00377208	0	1	42265	cis
ENSG00000067836	ROGDI	rs2075467	16	4823241	T	C	0.195267	0.00394536	0	0.646232	42265	cis
ENSG00000067836	ROGDI	rs3747608	16	4788616	C	T	0.206893	0.00409577	0	1	42265	cis
ENSG00000067836	ROGDI	rs111601308	16	4847102	G	C	-0.210006	0.00542914	0	1	43301	cis
ENSG00000067836	ROGDI	rs3813750	16	4869252	G	A	0.234911	0.00579089	0	0.999996	42397	cis
ENSG00000067836	ROGDI	rs140081268	16	4793770	A	AAATAT	0.407709	0.0101025	0	1	40094	cis
ENSG00000067836	ROGDI	rs73517042	16	4851687	C	G	0.0682353	0.00462069	0	1	43169	cis
ENSG00000067836	ROGDI	rs4786547	16	4764892	A	G	-0.123793	0.00471224	0	1	37740	cis
ENSG00000067955	CBFB	rs750308105	16	67117199	A	ATT	-0.0880947	0.00721151	0	0.120996	39220	cis
ENSG00000068784	SRBD1	rs1129568	16	3433475	A	G	0.0258719	0.00409827	2.73892e-10	0.14807	43301	trans
ENSG00000068971	PPP2R5B	rs12920772	16	31001460	A	G	-0.0289038	0.00399133	4.43201e-13	0.0836785	41192	trans
ENSG00000069329	VPS35	rs10468399	16	46750308	A	G	0.108173	0.00422902	0	0.941399	40925	cis
ENSG00000069535	MAOB	rs557820971	16	8970767	A	AT	0.0549037	0.00961922	1.14512e-08		33884	trans
ENSG00000069667	RORA	rs745681479	16	30972638	C	CA	0.0161523	0.00250115	1.06139e-10	0.0369917	41192	trans
ENSG00000069702	TGFBR3	rs56983565	16	88566644	C	G	0.0144052	0.00267243	7.03416e-08	0.579364	42265	trans
ENSG00000070214	SLC44A1	rs777226056	16	85967085	G	GTCCA	0.0235677	0.0041848	1.7839e-08		42265	trans
ENSG00000070761	CFAP20	rs113964648	16	58169959	C	T	-0.251742	0.0133152	0	1	39625	cis
ENSG00000070761	CFAP20	rs74348602	16	58184153	T	C	-0.307342	0.0118973	0	0.640256	39320	cis
ENSG00000070761	CFAP20	rs74019802	16	58128306	A	T	-0.275605	0.00802494	0	0.532862	42526	cis
ENSG00000070761	CFAP20	rs1299817816	16	58132698	C	CAAAAAA	-0.370754	0.0114511	0	1	42018	cis
ENSG00000070761	CFAP20	rs2897120	16	58133913	C	G	-0.092189	0.00598074	0	0.992726	42059	cis
ENSG00000070770	CSNK2A2	rs35580381	16	58163061	G	T	0.168988	0.00533727	0	0.706598	42265	cis
ENSG00000070770	CSNK2A2	rs7205814	16	58293293	T	C	-0.052883	0.00397468	0	0.325198	42265	cis
ENSG00000070770	CSNK2A2	rs1820244	16	58177462	G	T	-0.0947734	0.0105582	0	0.04316	41310	cis
ENSG00000070915	SLC12A3	rs72786786	16	56951602	A	G	-0.166311	0.00859468	0	1	27278	cis
ENSG00000070915	SLC12A3	rs8044753	16	56849526	A	G	-0.11878	0.00748394	0	0.336695	28314	cis
ENSG00000070915	SLC12A3	rs12449275	16	56903943	A	G	0.103319	0.00878874	0	0.505314	28182	cis
ENSG00000070961	ATP2B1	rs113234622	16	67670938	C	T	-0.0543401	0.00950635	1.08941e-08	0.0251077	38656	trans
ENSG00000071127	WDR1	rs58141374	16	3454948	G	C	-0.0332344	0.00590741	1.84559e-08	0.0999029	43049	trans
ENSG00000072415	PALS1	rs57392730	16	88055872	G	A	-0.0386877	0.00631978	9.25895e-10	0.282144	43301	trans
ENSG00000072609	CHFR	rs9923262	16	68579203	G	A	-0.0298652	0.00461063	9.32769e-11	0.0282211	42265	trans
ENSG00000072736	NFATC3	rs2107369	16	68082115	G	T	0.195253	0.00493426	0	0.921302	43301	cis
ENSG00000072736	NFATC3	rs4627335	16	68106736	G	T	-0.25668	0.00445938	0	1	35713	cis
ENSG00000072736	NFATC3	rs7190307	16	68184433	A	G	-0.0998473	0.00383525	0	1	39021	cis
ENSG00000072736	NFATC3	rs138183116	16	68250419	T	C	-0.278003	0.00887539	0	0.149957	39685	cis
ENSG00000072864	NDE1	rs12596141	16	15727389	T	C	-0.261217	0.0034403	0	1	42443	cis
ENSG00000072864	NDE1	rs56124315	16	15751118	G	GTAT	-0.0490918	0.00404715	0	1	42311	cis
ENSG00000072864	NDE1	rs370547547	16	15696048	A	ATT	-0.0908023	0.00438339	0	0.999997	39623	cis
ENSG00000072864	NDE1	rs8057469	16	15742617	C	G	0.165566	0.00426068	0	1	42311	cis
ENSG00000073150	PANX2	rs28593217	16	28244378	A	G	-0.0514458	0.00378948	0	0.696281	43169	trans
ENSG00000073150	PANX2	rs56061433	16	80831955	A	G	-0.0327627	0.00374451	0	0.728588	41696	trans
ENSG00000073150	PANX2	rs1456188772	16	80805803	C	CA	-0.0314484	0.00511697	7.95093e-10	0.0733969	42265	trans
ENSG00000073331	ALPK1	rs1186604362	16	28218879	C	CT	0.0288934	0.00356172	4.44089e-16	0.146666	42963	trans
ENSG00000073578	SDHA	rs112191041	16	28572041	G	A	-0.0236622	0.00372716	2.17314e-10	0.0267047	43095	trans
ENSG00000073792	IGF2BP2	rs112790372	16	30887135	G	C	-0.026775	0.0045278	3.34973e-09	0.0981724	26980	trans
ENSG00000073792	IGF2BP2	rs74035509	16	88500925	T	C	-0.0612919	0.00808558	3.44491e-14		21888	trans
ENSG00000074071	MRPS34	rs1178434	16	1780550	G	C	-0.107391	0.00288007	0	0.999842	38235	cis
ENSG00000074071	MRPS34	rs1178437	16	1781911	C	G	-0.0836812	0.00314253	0	0.993099	38103	cis
ENSG00000074071	MRPS34	rs2235487	16	1680310	G	A	0.0930049	0.00364279	0	0.999827	39554	cis
ENSG00000074416	MGLL	rs34416903	16	88492837	C	T	0.0568975	0.00537585	3.53889e-26		29880	trans
ENSG00000074527	NTN4	rs12716769	16	74618639	C	T	-0.0401997	0.00657031	9.45307e-10	0.0882008	39818	trans
ENSG00000074660	SCARF1	rs71389532	16	28222553	GT	G	-0.0375222	0.00573703	6.13742e-11	0.0500038	41407	trans
ENSG00000074695	LMAN1	rs9921835	16	30800570	A	G	0.0211952	0.0038452	3.54547e-08		25962	trans
ENSG00000074964	ARHGEF10L	rs113646461	16	85961830	C	T	0.040093	0.00707349	1.44421e-08	0.941495	39355	trans
ENSG00000075340	ADD2	rs6499137	16	67637901	G	T	-0.0559164	0.0099553	1.94585e-08		39773	trans
ENSG00000075399	VPS9D1	16:89735484:G:C	16	89735484	C	G	0.222244	0.00359521	0	1	42265	cis
ENSG00000075399	VPS9D1	rs117990130	16	89720932	T	C	0.262295	0.00456339	0	1	40481	cis
ENSG00000075399	VPS9D1	rs17232735	16	89782696	G	A	0.0562683	0.00597877	0	0.999289	41758	cis
ENSG00000075399	VPS9D1	rs17226232	16	89785166	G	A	0.209182	0.0067321	0	0.999995	34877	cis
ENSG00000075399	VPS9D1	rs141164555	16	89722012	G	C	0.0983005	0.00876896	0	0.974455	35154	cis
ENSG00000075618	FSCN1	rs1980011	16	84070873	T	C	0.034465	0.00501659	6.41109e-12	0.323377	42601	trans
ENSG00000075624	ACTB	rs74487865	16	28224762	CTTTG	C	-0.0235557	0.00349818	1.65401e-11	0.038455	27847	trans
ENSG00000075624	ACTB	rs28469316	16	3473626	G	C	-0.038714	0.00637757	1.2765e-09	0.0853379	27847	trans
ENSG00000076003	MCM6	rs62048544	16	53503829	T	C	-0.030516	0.00462599	4.20568e-11	0.12956	43095	trans
ENSG00000076716	GPC4	16:67632075:C:CAAAAAAA	16	67632074	CAAAAAAA	C	0.0725131	0.012309	3.83686e-09	0.28513	35849	trans
ENSG00000077235	GTF3C1	rs232085	16	27525261	A	G	-0.0438096	0.00439881	0	0.202338	41416	cis
ENSG00000077235	GTF3C1	rs112290165	16	27519154	T	TG	-0.0349523	0.00609112	9.56633e-09	0.144278	39230	cis
ENSG00000077235	GTF3C1	rs2189521	16	27402245	T	C	-0.0158709	0.00321782	8.13155e-07	0.959542	42265	cis
ENSG00000077238	IL4R	rs201149622	16	27320948	CT	C	0.199459	0.00417512	0	0.999994	42059	cis
ENSG00000077238	IL4R	rs34871055	16	27270825	A	G	-0.153475	0.00434473	0	0.524801	43095	cis
ENSG00000077238	IL4R	rs3024576	16	27346869	A	G	-0.0936316	0.00764324	0	0.295952	40174	cis
ENSG00000077238	IL4R	rs8044444	16	27317222	T	C	-0.0458749	0.00617407	1.08358e-13	0.999535	39634	cis
ENSG00000077238	IL4R	rs56705336	16	27309293	AG	A	0.127702	0.00751368	0	0.584204	41646	cis
ENSG00000077238	IL4R	rs3024536	16	27341392	T	C	-0.0596328	0.0063215	0	0.170839	40275	cis
ENSG00000077238	IL4R	rs11074852	16	27289275	C	T	-0.0746153	0.00507024	0	1	41646	cis
ENSG00000077684	JADE1	rs35683295	16	89942000	C	CT	0.0586272	0.00942471	4.95304e-10	1	36115	trans
ENSG00000077684	JADE1	rs28661943	16	89894210	T	C	0.192391	0.0102831	0	1	40442	trans
ENSG00000077684	JADE1	rs7186811	16	89926798	C	A	0.12853	0.00789187	0	0.999998	40071	trans
ENSG00000077684	JADE1	rs12709092	16	89730929	G	C	-0.0373205	0.00784755	1.97767e-06	1	33357	trans
ENSG00000078804	TP53INP2	rs193537	16	16041186	C	T	0.0278429	0.00397039	2.33835e-12	0.127216	43301	trans
ENSG00000079263	SP140	rs8056000	16	3444322	T	G	0.0396427	0.00377822	0	0.358027	40713	trans
ENSG00000079263	SP140	rs17611827	16	3317061	A	G	0.0300433	0.0048214	4.62761e-10	0.394043	39576	trans
ENSG00000079616	KIF22	rs113826909	16	29736580	G	A	-0.029745	0.00490131	1.28882e-09	0.101228	37265	cis
ENSG00000079616	KIF22	rs397855878	16	29662617	TA	T	0.017203	0.00360511	1.82542e-06	0.45272	37375	cis
ENSG00000080298	RFX3	rs3991718	16	57989458	A	ATATT	-0.0260421	0.00443188	4.20084e-09	0.47851	42059	trans
ENSG00000080603	SRCAP	rs534645300	16	30802133	AT	A	0.0287298	0.0038786	1.29008e-13	0.121667	41137	cis
ENSG00000081189	MEF2C	rs879539106	16	67847088	T	TC	-0.0267085	0.00481023	2.81704e-08		41912	trans
ENSG00000081985	IL12RB2	rs6565259	16	28887472	C	T	-0.0380018	0.00690244	3.6798e-08	0.0608472	38103	trans
ENSG00000082014	SMARCD3	rs8064111	16	85913869	T	C	-0.0445019	0.00548469	4.44089e-16	0.862694	40512	trans
ENSG00000082014	SMARCD3	rs777226056	16	85967085	G	GTCCA	0.026144	0.00383398	9.16733e-12	0.82546	42059	trans
ENSG00000082014	SMARCD3	rs56061433	16	80831955	A	G	-0.0222412	0.00405854	4.25071e-08	0.669462	41490	trans
ENSG00000082146	STRADB	rs11641681	16	222350	A	G	0.0253214	0.00452891	2.25683e-08	0.222869	25259	trans
ENSG00000082269	FAM135A	rs5818659	16	88056461	C	CT	0.0270471	0.00405649	2.60003e-11		42059	trans
ENSG00000082438	COBLL1	rs10514611	16	85921636	T	C	-0.0268075	0.00444431	1.62078e-09	0.172558	43301	trans
ENSG00000083093	PALB2	rs35632	16	23692851	C	G	-0.0735722	0.00497929	0	0.309951	40713	cis
ENSG00000083093	PALB2	rs8053188	16	23641204	T	C	-0.134825	0.015235	0	0.967435	37047	cis
ENSG00000083223	TUT7	rs1456188772	16	80805803	C	CA	-0.023669	0.00430221	3.76397e-08	0.0698885	42059	trans
ENSG00000083223	TUT7	rs2580322	16	80832254	C	A	-0.0165747	0.00313586	1.25352e-07	0.482753	41490	trans
ENSG00000083799	CYLD	rs9939349	16	50682487	G	T	0.12785	0.00304981	0	0.969163	43095	cis
ENSG00000083799	CYLD	rs4595801	16	50335977	T	C	0.135546	0.00360881	0	0.738604	41490	cis
ENSG00000083799	CYLD	rs7194886	16	50691282	T	C	0.0744325	0.00285009	0	0.980592	43095	cis
ENSG00000083799	CYLD	rs55820113	16	50320128	C	CAAAA	-0.0513163	0.00280857	0	0.244904	42059	cis
ENSG00000083799	CYLD	rs576445180	16	50782525	GGT	G	0.0266061	0.00512253	2.05886e-07	0.350964	42963	cis
ENSG00000083814	ZNF671	rs7195571	16	3311639	A	T	0.0732138	0.00544952	0	0.184162	41903	trans
ENSG00000083814	ZNF671	rs112295395	16	67608735	GT	G	-0.044971	0.00707003	2.00715e-10	0.219234	42158	trans
ENSG00000084764	MAPRE3	rs61320757	16	31122738	A	G	0.0296432	0.00538462	3.68828e-08		43062	trans
ENSG00000085563	ABCB1	rs145648197	16	30918848	C	CCTT	-0.0290039	0.00510304	1.31856e-08	0.485703	41398	trans
ENSG00000085644	ZNF213	rs2238377	16	3140334	G	A	0.18661	0.00357018	0	1	42265	cis
ENSG00000085644	ZNF213	rs11649450	16	3131995	A	G	0.171013	0.00375114	0	0.622492	42265	cis
ENSG00000085644	ZNF213	rs224246	16	3139378	A	G	-0.0667139	0.00456421	0	0.999982	38441	cis
ENSG00000085721	RRN3	rs11075255	16	15072375	G	A	-0.158818	0.00321613	0	0.99999	41407	cis
ENSG00000085721	RRN3	rs11075256	16	15094055	C	G	-0.105821	0.00377102	0	1	41407	cis
ENSG00000085721	RRN3	rs36112041	16	14449919	A	G	0.0388016	0.00468086	2.22045e-16	0.467075	41874	cis
ENSG00000086289	EPDR1	rs6499133	16	67568077	T	C	-0.147527	0.0202815	3.49054e-13	0.0579371	35807	trans
ENSG00000086504	MRPL28	rs9888749	16	358372	A	G	0.0542814	0.00448483	0	1	37532	cis
ENSG00000086504	MRPL28	rs1984409	16	370723	G	T	-0.0501145	0.00292105	0	0.610818	37807	cis
ENSG00000086504	MRPL28	rs34523667	16	332663	CA	C	-0.0329018	0.00287155	0	0.99802	37740	cis
ENSG00000086504	MRPL28	rs12925148	16	344906	A	C	0.0528969	0.00479678	0	0.999878	39345	cis
ENSG00000086504	MRPL28	rs412243	16	289672	C	T	-0.0204839	0.00300949	1.00042e-11	0.922594	37740	cis
ENSG00000086504	MRPL28	rs72763685	16	175387	A	C	0.0306844	0.00630305	1.12633e-06	0.328053	35599	cis
ENSG00000086504	MRPL28	rs34184576	16	437570	CA	C	0.01675	0.00318546	1.45417e-07	0.198459	34733	cis
ENSG00000086506	HBQ1	rs1203834	16	181542	T	C	-0.279943	0.00880874	0	1	33648	cis
ENSG00000086506	HBQ1	rs11248915	16	243916	A	G	-0.0904844	0.00708926	0	1	39290	cis
ENSG00000086506	HBQ1	rs113249313	16	219068	G	A	0.210549	0.00749091	0	0.99762	34598	cis
ENSG00000086506	HBQ1	rs9929462	16	244211	G	A	-0.0353511	0.00413517	0	1	41795	cis
ENSG00000086506	HBQ1	rs142767416	16	268155	TCA	T	0.103217	0.0059252	0	0.555233	41795	cis
ENSG00000086506	HBQ1	rs61048983	16	238562	G	C	0.146043	0.00526251	0	0.999574	37839	cis
ENSG00000086506	HBQ1	rs117820439	16	297257	T	G	-0.208033	0.00755682	0	0.999506	35265	cis
ENSG00000086506	HBQ1	rs35038459	16	244158	C	T	-0.0273842	0.00488682	2.09841e-08	1	35595	cis
ENSG00000086506	HBQ1	16:326356:C:CAAA	16	326354	CAAA	C	0.160806	0.006082	0	0.988669	37009	cis
ENSG00000086506	HBQ1	rs214239	16	303625	A	G	-0.0909167	0.00488159	0	0.999908	37732	cis
ENSG00000086506	HBQ1	rs397855006	16	15656519	TTTA	T	-0.0813472	0.0123951	5.27949e-11	0.801702	35624	trans
ENSG00000087087	SRRT	rs9931810	16	88626911	G	C	-0.0341128	0.00687691	7.03182e-07	0.505983	37294	trans
ENSG00000087206	UIMC1	rs62054657	16	90073916	A	G	0.0753754	0.00867161	0	0.551921	39677	trans
ENSG00000087237	CETP	rs7205804	16	56970977	A	G	-0.103028	0.00488461	0	0.888229	42059	cis
ENSG00000087237	CETP	rs1800776	16	56961322	A	C	0.266326	0.00986245	0	1	40174	cis
ENSG00000087237	CETP	rs1800775	16	56961324	A	C	-0.0759212	0.00481074	0	0.785236	42059	cis
ENSG00000087237	CETP	rs1167742	16	57020174	G	C	0.0906782	0.00532883	0	0.959476	43095	cis
ENSG00000087237	CETP	rs34946873	16	56957231	A	G	-0.147255	0.010297	0	0.808176	39175	cis
ENSG00000087253	LPCAT2	rs12934747	16	55583215	T	C	0.302796	0.00270423	0	1	42265	cis
ENSG00000087253	LPCAT2	rs66753064	16	55584915	A	AGAGT	0.217803	0.00292153	0	1	42265	cis
ENSG00000087253	LPCAT2	rs2216058	16	55560899	C	T	0.200618	0.00283739	0	1	42397	cis
ENSG00000087253	LPCAT2	rs13334083	16	55574675	A	G	-0.160193	0.00698751	0	1	42145	cis
ENSG00000087258	GNAO1	rs77062238	16	56224390	G	A	-0.54774	0.0115858	0	0.856305	41576	cis
ENSG00000087258	GNAO1	rs11076143	16	56205312	C	G	0.193973	0.00465619	0	0.922082	41993	cis
ENSG00000087258	GNAO1	rs9923469	16	56255696	C	T	0.108551	0.00528735	0	0.410892	42265	cis
ENSG00000087258	GNAO1	rs11366581	16	56108669	T	TA	0.127939	0.00896094	0	0.67619	41589	cis
ENSG00000087258	GNAO1	rs76402914	16	56279393	C	A	0.344172	0.0198319	0	0.355979	35117	cis
ENSG00000087263	OGFOD1	rs2303282	16	56497273	G	C	-0.173675	0.00395836	0	0.977524	42265	cis
ENSG00000087263	OGFOD1	rs378025	16	56531975	C	T	0.0342014	0.00400649	0	0.708894	42397	cis
ENSG00000087263	OGFOD1	rs8056171	16	56453533	G	C	-0.0342308	0.00478934	8.8507e-13	0.999991	43301	cis
ENSG00000087263	OGFOD1	rs148707485	16	56495766	A	ATGTG	-0.209295	0.00487864	0	0.429213	43301	cis
ENSG00000087589	CASS4	rs3743554	16	57996288	C	A	-0.0226852	0.00371068	9.74726e-10		42265	trans
ENSG00000088682	COQ9	rs223869	16	57461080	A	C	-0.16394	0.00845577	0	0.996517	40588	cis
ENSG00000088682	COQ9	rs223828	16	57413502	C	T	-0.103427	0.0084308	0	0.818693	41868	cis
ENSG00000088826	SMOX	rs34143424	16	18793431	C	CT	-0.0330038	0.00356419	0	0.136288	39898	trans
ENSG00000088899	LZTS3	rs551585538	16	67360126	CA	C	-0.0763085	0.0112766	1.31517e-11	0.652051	40270	trans
ENSG00000088930	XRN2	rs11861670	16	28258208	C	T	-0.0245594	0.00419174	4.65643e-09		37217	trans
ENSG00000088992	TESC	rs9931912	16	244178	C	T	0.0187656	0.00374137	5.28418e-07	0.995048	37740	trans
ENSG00000089157	RPLP0	rs6498569	16	15683919	T	C	0.0218573	0.00256402	0	0.251	40375	trans
ENSG00000089220	PEBP1	rs11117342	16	87977397	T	C	0.0263836	0.00321366	2.22045e-16	0.0342667	27847	trans
ENSG00000089220	PEBP1	rs57392730	16	88055872	G	A	-0.0328457	0.0047276	3.71458e-12	0.415254	28883	trans
ENSG00000089280	FUS	rs8044075	16	31252546	G	A	-0.0275653	0.00389688	1.50879e-12	0.0905756	39471	cis
ENSG00000089351	GRAMD1A	rs3991718	16	57989458	A	ATATT	0.0293367	0.00383819	2.10942e-14	0.532899	42265	trans
ENSG00000089486	CDIP1	rs4785969	16	4486933	A	T	0.07282	0.00427341	0	0.734376	37451	cis
ENSG00000089486	CDIP1	rs759191	16	4957707	T	C	-0.0239122	0.00391388	9.98927e-10	0.0648027	36143	cis
ENSG00000089505	CMTM1	rs2241619	16	66513864	C	T	0.142534	0.00849535	0	0.251932	38961	cis
ENSG00000089505	CMTM1	rs377761335	16	66567154	C	CT	0.0333386	0.00632292	1.34456e-07	0.99511	40237	cis
ENSG00000090013	BLVRB	rs34538782	16	15637590	T	C	-0.0555433	0.00873968	2.08016e-10	0.743133	38237	trans
ENSG00000090013	BLVRB	rs12924092	16	15543343	A	G	-0.0223106	0.0040459	3.50057e-08	0.173488	42265	trans
ENSG00000090104	RGS1	rs4788083	16	28534128	G	A	-0.0486847	0.00556315	0	0.11702	43301	trans
ENSG00000090238	YPEL3	16:30047763:A:ATT	16	30047763	ATT	A	0.151135	0.00217545	0	1	42265	cis
ENSG00000090238	YPEL3	rs9932196	16	29971798	T	G	0.106938	0.0022673	0	0.213025	42265	cis
ENSG00000090238	YPEL3	rs397745509	16	29904126	GAATAA	G	0.0594481	0.00263794	0	0.776521	41696	cis
ENSG00000090238	YPEL3	rs12447165	16	30420953	T	C	-0.0360647	0.00303725	0	0.993426	34946	cis
ENSG00000090238	YPEL3	16:30129406:C:CTT	16	30129405	CTT	C	-0.0547585	0.00704318	7.54952e-15	0.729715	37472	cis
ENSG00000090316	MAEA	rs17639827	16	28255287	T	G	-0.0232603	0.0034931	2.75855e-11	0.0407763	42283	trans
ENSG00000090372	STRN4	rs71389526	16	28149058	TA	T	0.0234465	0.00345334	1.12519e-11	0.0490726	42265	trans
ENSG00000090447	TFAP4	rs12444637	16	4295447	C	T	-0.0780553	0.00416279	0	0.650931	43169	cis
ENSG00000090447	TFAP4	rs201679970	16	4243396	C	CTTTTT	-0.0948296	0.00804834	0	0.346344	38309	cis
ENSG00000090530	P3H2	rs11117426	16	85956661	C	T	-0.0517697	0.00789779	5.56566e-11	0.432687	39039	trans
ENSG00000090530	P3H2	rs750875374	16	85971266	AATTC	A	-0.0409859	0.00781326	1.55704e-07	0.602354	39416	trans
ENSG00000090565	RAB11FIP3	rs11645697	16	445662	C	T	0.0706352	0.003889	0	1	35899	cis
ENSG00000090565	RAB11FIP3	rs407983	16	400759	G	C	-0.020643	0.00421828	9.89567e-07	0.498088	36882	cis
ENSG00000090565	RAB11FIP3	rs12444883	16	304917	T	C	0.0344118	0.00528211	7.27993e-11	0.349263	37243	cis
ENSG00000090565	RAB11FIP3	rs8052093	16	342055	A	T	0.0183592	0.00377035	1.11957e-06	0.339395	37451	cis
ENSG00000090581	GNPTG	rs11248863	16	1294767	C	T	-0.0598967	0.00377452	0	1	34678	cis
ENSG00000090581	GNPTG	rs4984803	16	1299928	A	G	-0.0464037	0.00359763	0	0.953998	34678	cis
ENSG00000090581	GNPTG	rs34697795	16	1299861	GTTCA	G	-0.0292195	0.00393848	1.18128e-13	0.999998	34678	cis
ENSG00000090581	GNPTG	rs2281194	16	1458668	G	A	-0.0531277	0.00364543	0	1	36622	cis
ENSG00000090581	GNPTG	rs56128817	16	1475380	A	G	-0.0315383	0.00457212	5.27556e-12	0.705197	39345	cis
ENSG00000090581	GNPTG	rs17135345	16	1464746	A	G	0.0428136	0.00576164	1.07914e-13	0.959864	41696	cis
ENSG00000090581	GNPTG	rs12596752	16	1443758	T	C	0.0313778	0.00361584	0	0.532447	38254	cis
ENSG00000090581	GNPTG	rs8045097	16	1472291	T	C	-0.032462	0.00627641	2.31519e-07	0.992741	43194	cis
ENSG00000090857	PDPR	rs3855919	16	74362587	C	A	0.611223	0.0107434	0	1	33415	intermediate
ENSG00000090857	PDPR	rs113759994	16	74421036	G	C	0.385474	0.00944277	0	1	34191	intermediate
ENSG00000090857	PDPR	rs61268821	16	74361699	G	A	0.244638	0.00780169	0	1	37141	intermediate
ENSG00000090857	PDPR	rs2880482	16	74322050	T	C	-0.195111	0.00506699	0	1	39809	intermediate
ENSG00000090857	PDPR	rs11645348	16	74257325	T	C	0.662885	0.0151091	0	0.999997	32931	intermediate
ENSG00000090857	PDPR	rs55862211	16	69954909	C	A	-0.0404365	0.00589806	7.08633e-12	0.882281	34002	cis
ENSG00000090861	AARS1	rs78782130	16	70569610	A	G	0.140184	0.00703684	0	1	36139	cis
ENSG00000090861	AARS1	rs9934440	16	70405202	T	C	0.0731892	0.00379956	0	0.77301	37325	cis
ENSG00000090861	AARS1	rs144077801	16	70505299	A	G	0.0861943	0.0118701	3.83027e-13	0.51226	36050	cis
ENSG00000090863	GLG1	rs7359390	16	74558698	T	A	-0.128655	0.0033546	0	0.379404	40097	cis
ENSG00000090863	GLG1	rs16943885	16	74447429	C	T	-0.312644	0.00985734	0	1	35454	cis
ENSG00000090863	GLG1	rs35079724	16	74478908	A	AG	-0.0712166	0.00343414	0	1	42265	cis
ENSG00000090863	GLG1	rs552025733	16	74408072	A	C	-0.0631723	0.0101716	5.27667e-10	0.492064	36945	cis
ENSG00000090863	GLG1	rs35209570	16	74471087	T	A	0.0709478	0.00491948	0	0.494582	42265	cis
ENSG00000090863	GLG1	rs1164038385	16	74498868	C	CA	0.163119	0.0102797	0	0.577602	36493	cis
ENSG00000090863	GLG1	rs77640647	16	74264220	G	C	-0.0732232	0.00538467	0	0.237064	42265	cis
ENSG00000090905	TNRC6A	rs4788432	16	24807595	G	A	-0.227028	0.00457198	0	1	42311	cis
ENSG00000090905	TNRC6A	rs6497752	16	24696947	T	C	0.127099	0.00305879	0	0.99962	42311	cis
ENSG00000090905	TNRC6A	rs766064851	16	24729678	GCGGTGT	G	-0.165749	0.00969177	0	1	38388	cis
ENSG00000090905	TNRC6A	rs869077077	16	24745795	T	TCC	-0.0212461	0.00326507	7.66276e-11	0.999999	41407	cis
ENSG00000090905	TNRC6A	rs189919	16	24726420	A	G	0.0639664	0.00402337	0	0.844269	41407	cis
ENSG00000090905	TNRC6A	rs13329943	16	24722430	T	C	-0.134687	0.0091658	0	1	39571	cis
ENSG00000090905	TNRC6A	rs118011475	16	24857010	A	G	0.160906	0.00849136	0	1	37235	cis
ENSG00000090905	TNRC6A	rs1424582949	16	24674694	C	CCACACACACA	-0.0844725	0.00770122	0	0.955694	40077	cis
ENSG00000090905	TNRC6A	rs551269541	16	24651184	C	CAA	-0.0428473	0.00431576	0	0.940537	40838	cis
ENSG00000091262	ABCC6	rs56299644	16	16193568	T	G	-0.214045	0.00792447	0	0.570923	37245	cis
ENSG00000091262	ABCC6	rs76270208	16	16550775	C	G	-0.172725	0.00720327	0	0.208665	33852	cis
ENSG00000091262	ABCC6	rs74556860	16	16169127	C	T	-0.0889574	0.00817141	0	0.999999	40993	cis
ENSG00000091262	ABCC6	rs199525738	16	16155904	CTTTA	C	0.0929743	0.00649069	0	0.862123	41201	cis
ENSG00000091262	ABCC6	rs9940825	16	16198114	T	C	0.0939014	0.00658269	0	1	33995	cis
ENSG00000091262	ABCC6	rs80354621	16	16031501	C	T	0.110932	0.0213917	2.15182e-07	0.998611	35253	cis
ENSG00000091262	ABCC6	rs1153867	16	16109345	G	T	0.0696932	0.00810401	0	0.999508	41201	cis
ENSG00000091317	CMTM6	rs3098599	16	80779799	T	C	0.0110461	0.00200243	3.46059e-08		41513	trans
ENSG00000091592	NLRP1	rs4782379	16	88605609	C	A	0.0173288	0.00302378	9.99384e-09	0.435625	38309	trans
ENSG00000091651	ORC6	rs2304492	16	46663186	G	A	-0.0423864	0.00599054	1.48836e-12	0.626991	23946	cis
ENSG00000092964	DPYSL2	rs7202624	16	85982569	C	G	-0.0410743	0.00406448	0	0.613222	42158	trans
ENSG00000092964	DPYSL2	rs750875374	16	85971266	AATTC	A	-0.0326196	0.00366516	0	0.375131	42265	trans
ENSG00000095261	PSMD5	rs12929276	16	88050668	C	G	0.0311679	0.00467426	2.59339e-11	0.104887	39213	trans
ENSG00000095303	PTGS1	rs3848232	16	88499739	C	G	0.0374878	0.00445076	3.67635e-17		29880	trans
ENSG00000095321	CRAT	rs10577465	16	30959752	C	CT	-0.0334807	0.00509775	5.10849e-11	0.535361	41192	trans
ENSG00000095906	NUBP2	rs3829540	16	1786392	A	G	-0.0705752	0.00327015	0	0.924225	39345	cis
ENSG00000095906	NUBP2	rs2492883	16	1852104	G	A	0.033791	0.00298796	0	0.100893	42265	cis
ENSG00000095932	SMIM24	rs745681479	16	30972638	C	CA	0.0466304	0.00497451	0	0.172214	41192	trans
ENSG00000096063	SRPK1	rs172226	16	28086705	T	C	-0.0222952	0.00386726	8.15999e-09	0.0737636	42265	trans
ENSG00000096093	EFHC1	rs11150599	16	30886135	C	T	-0.0288649	0.00504177	1.0334e-08	0.14341	41530	trans
ENSG00000096968	JAK2	rs11074907	16	28602644	G	A	-0.0203806	0.00289747	2.00773e-12	0.105745	43301	trans
ENSG00000097021	ACOT7	rs4788073	16	28583228	G	A	-0.0264375	0.00448204	3.6673e-09	0.0217438	43301	trans
ENSG00000099365	STX1B	rs11862744	16	31046479	A	G	0.0767051	0.00612321	0	0.850041	38292	cis
ENSG00000099365	STX1B	rs143151167	16	30989405	T	TAGAAATGGGACTCTGAGGGCTAAC	-0.0509963	0.00640084	1.55431e-15	0.386875	37388	cis
ENSG00000099365	STX1B	rs9788865	16	30998267	T	C	0.126007	0.00709366	0	0.896782	38255	cis
ENSG00000099377	HSD3B7	rs397746346	16	30994626	GT	G	0.264228	0.00509515	0	1	41137	cis
ENSG00000099377	HSD3B7	rs6950	16	30984348	C	T	0.0713329	0.00537166	0	0.993898	41137	cis
ENSG00000099377	HSD3B7	rs7187143	16	31168479	C	A	-0.154398	0.00615558	0	0.420827	38048	cis
ENSG00000099377	HSD3B7	rs59813627	16	31519758	T	G	0.032412	0.00657698	8.3034e-07	0.140414	42004	cis
ENSG00000099381	SETD1A	rs2054213	16	30960489	G	A	-0.0663606	0.00299663	0	0.244111	41398	cis
ENSG00000099385	BCL7C	rs111620019	16	30894038	T	C	-0.104179	0.00498057	0	0.973003	39913	cis
ENSG00000099866	MADCAM1	rs56061433	16	80831955	A	G	-0.0630871	0.0065736	0	0.815544	41226	trans
ENSG00000099866	MADCAM1	rs759195835	16	28223115	GTT	G	-0.0568087	0.00658367	0	0.0531314	41795	trans
ENSG00000099866	MADCAM1	rs1456188772	16	80805803	C	CA	-0.0546442	0.00902761	1.42166e-09	0.120384	41795	trans
ENSG00000100095	SEZ6L	rs750875374	16	85971266	AATTC	A	-0.054715	0.00775916	1.76792e-12	0.980284	27847	trans
ENSG00000100201	DDX17	rs11861670	16	28258208	C	T	0.0145229	0.0024523	3.17731e-09	0.0869103	37217	trans
ENSG00000100246	DNAL4	rs74627913	16	1231705	A	C	0.108156	0.0195452	3.13655e-08		21913	trans
ENSG00000100325	ASCC2	rs2238368	16	120329	T	C	-0.0165432	0.00301823	4.22673e-08	0.162403	39345	trans
ENSG00000100346	CACNA1I	rs145195421	16	30817175	ATT	A	0.0387192	0.00493242	4.21885e-15	0.314956	39633	trans
ENSG00000100351	GRAP2	rs10852622	16	88490472	G	A	0.0272672	0.00446261	9.95409e-10		29880	trans
ENSG00000100362	PVALB	rs7192587	16	8949631	C	T	0.101092	0.010932	0	0.239513	22019	trans
ENSG00000100450	GZMH	rs397742151	16	75167396	CT	C	0.0205668	0.0037366	3.70955e-08	0.332874	39972	trans
ENSG00000100453	GZMB	rs377573618	16	28584788	C	CA	-0.024977	0.00409833	1.09831e-09	0.0263548	42988	trans
ENSG00000100473	COCH	rs574707096	16	30595226	C	CAA	0.0475492	0.00783212	1.27075e-09		38333	trans
ENSG00000100612	DHRS7	rs28532123	16	28240558	A	G	-0.0253451	0.00335067	3.90799e-14	0.0764439	42265	trans
ENSG00000100721	TCL1A	rs750875374	16	85971266	AATTC	A	0.0466424	0.00564223	2.22045e-16	0.927249	41565	trans
ENSG00000100726	TELO2	rs45457991	16	1506499	G	A	-0.438142	0.00696101	0	1	31832	cis
ENSG00000100726	TELO2	rs77618358	16	1506683	GC	G	-0.266597	0.00575856	0	1	31832	cis
ENSG00000100726	TELO2	rs56342298	16	1545599	T	C	-0.239239	0.00741559	0	0.503339	36417	cis
ENSG00000100726	TELO2	rs9934342	16	1582964	A	G	-0.15184	0.00528503	0	0.424457	38104	cis
ENSG00000100726	TELO2	rs35773761	16	1513864	A	G	-0.0607096	0.00467083	0	1	31832	cis
ENSG00000100726	TELO2	rs7498397	16	1490011	T	G	0.0432978	0.00482893	0	1	32401	cis
ENSG00000100726	TELO2	rs79378930	16	1379382	A	C	0.0653017	0.00759785	0	0.999867	31915	cis
ENSG00000100726	TELO2	rs35988587	16	1479947	A	G	-0.0239151	0.00486288	8.74837e-07	0.438019	32401	cis
ENSG00000100911	PSME2	rs181209	16	28503533	T	G	-0.0414982	0.00405324	0	0.272967	24426	trans
ENSG00000100985	MMP9	rs62044219	16	21662568	T	C	-0.0265886	0.00462956	9.28967e-09	0.445719	42265	trans
ENSG00000101162	TUBB1	rs9926137	16	8951605	C	G	-0.0354257	0.00345219	0	0.129814	43095	trans
ENSG00000101220	C20orf27	rs7203487	16	85983088	T	C	-0.0373385	0.00607227	7.79697e-10	0.25694	41589	trans
ENSG00000101335	MYL9	rs9930110	16	85687174	C	T	-0.0272067	0.0047855	1.30636e-08	0.0783377	42265	trans
ENSG00000101412	E2F1	rs3848232	16	88499739	C	G	0.0455774	0.00792982	9.05229e-09		22398	trans
ENSG00000101773	RBBP8	rs397855244	16	73123206	TA	T	0.0251101	0.00418486	1.97027e-09	0.38409	43095	trans
ENSG00000101856	PGRMC1	rs10852622	16	88490472	G	A	0.0391655	0.00444565	1.25304e-18		29880	trans
ENSG00000101945	SUV39H1	rs8054299	16	53464743	G	C	-0.0357473	0.00439464	4.44089e-16	0.0905075	43301	trans
ENSG00000101997	CCDC22	rs72807467	16	88550548	A	G	-0.0244554	0.00439435	2.6186e-08		33535	trans
ENSG00000102057	KCND1	rs9939733	16	28240535	T	C	0.0320976	0.00481107	2.53011e-11	0.0514445	41264	trans
ENSG00000102109	PCSK1N	rs3751675	16	88622424	G	A	-0.0267468	0.00551008	1.209e-06	0.301481	36990	trans
ENSG00000102181	CD99L2	rs12919537	16	87968368	C	T	0.0261373	0.0042311	6.51625e-10		41518	trans
ENSG00000102349	KLF8	rs71149059	16	30857387	C	CA	-0.0431767	0.00623693	4.42957e-12	0.303941	30990	trans
ENSG00000102678	FGF9	rs6565192	16	30574214	C	T	0.04647	0.00705047	4.36702e-11	0.409593	37362	trans
ENSG00000102755	FLT1	rs2580322	16	80832254	C	A	-0.0514923	0.00911677	1.6225e-08		24690	trans
ENSG00000102786	INTS6	rs11646542	16	88636653	T	G	0.0197879	0.00339576	5.6353e-09	0.275958	38309	trans
ENSG00000102796	DHRS12	rs1160815246	16	67534835	C	CT	0.0594191	0.00847585	2.37632e-12	0.246049	39865	trans
ENSG00000102804	TSC22D1	rs7192659	16	8930900	T	C	-0.0317799	0.00562145	1.57374e-08	0.077668	42601	trans
ENSG00000102858	MGRN1	rs79110601	16	4687207	TC	T	0.343418	0.00279362	0	1	43301	cis
ENSG00000102858	MGRN1	rs841229	16	4681154	A	G	0.331389	0.00282274	0	0.99991	43301	cis
ENSG00000102858	MGRN1	rs1659503	16	4661790	T	C	0.27114	0.00302889	0	1	43301	cis
ENSG00000102858	MGRN1	rs72770396	16	4756387	C	G	0.257432	0.00309739	0	0.975118	38441	cis
ENSG00000102858	MGRN1	rs859316	16	4734633	C	G	0.203714	0.00304702	0	1	43301	cis
ENSG00000102858	MGRN1	rs140268529	16	4841651	G	GAAC	-0.0605044	0.00329004	0	0.999255	42265	cis
ENSG00000102858	MGRN1	rs117724468	16	4623196	G	C	-0.0976207	0.00814421	0	1	37755	cis
ENSG00000102858	MGRN1	rs770842141	16	4730863	CA	C	-0.175699	0.00999647	0	0.996512	34720	cis
ENSG00000102858	MGRN1	rs35869286	16	4885984	G	C	-0.041567	0.00676959	8.23883e-10	0.768156	41039	cis
ENSG00000102870	ZNF629	rs4889534	16	30854119	C	T	0.0293521	0.0054475	7.11768e-08	0.113907	40651	cis
ENSG00000102871	TRADD	rs3868142	16	67286320	A	G	-0.175295	0.00592754	0	1	40407	cis
ENSG00000102871	TRADD	rs9939328	16	67327604	A	G	-0.140764	0.00764407	0	0.278278	39838	cis
ENSG00000102871	TRADD	rs79631436	16	67694466	A	T	-0.0978599	0.00903289	0	1	34494	cis
ENSG00000102871	TRADD	rs16957210	16	67184472	G	T	-0.0657012	0.00624449	0	0.921197	41964	cis
ENSG00000102871	TRADD	rs141039314	16	67904262	T	C	-0.144058	0.00883924	0	0.561686	38450	cis
ENSG00000102878	HSF4	rs150873255	16	67076205	GA	G	0.0510332	0.0079911	1.69992e-10	0.271619	42059	cis
ENSG00000102879	CORO1A	rs4465620	16	30420782	T	C	0.0633492	0.00253735	0	0.731968	41039	cis
ENSG00000102879	CORO1A	rs11642740	16	30049334	G	A	-0.0491996	0.00258007	0	0.826999	38048	cis
ENSG00000102879	CORO1A	rs11646954	16	30451025	G	C	0.023574	0.00285392	2.22045e-16	0.997154	38440	cis
ENSG00000102879	CORO1A	16:30679409:T:TTTTATTTAT	16	30679409	TTTTATTTATTTA	T	-0.0292962	0.00283629	0	0.44605	41398	cis
ENSG00000102882	MAPK3	rs35105141	16	30045827	T	C	-0.252334	0.00276505	0	1	42059	cis
ENSG00000102882	MAPK3	rs113443718	16	29880863	A	G	-0.107302	0.00362382	0	0.999843	37895	cis
ENSG00000102882	MAPK3	rs4465620	16	30420782	T	C	0.158047	0.00307593	0	1	40833	cis
ENSG00000102882	MAPK3	rs397745509	16	29904126	GAATAA	G	-0.144607	0.00325942	0	0.612794	41490	cis
ENSG00000102882	MAPK3	rs11646954	16	30451025	G	C	0.0619693	0.00345702	0	1	38234	cis
ENSG00000102882	MAPK3	rs34570222	16	30492255	C	CT	0.0791858	0.00345743	0	0.991722	40174	cis
ENSG00000102882	MAPK3	16:31333588:T:TAAAATAAAA	16	31333588	TAAAATAAAATAAAATAAAATAAAATAAAATAAAATA	T	-0.0768101	0.00599274	0	0.987516	40275	intermediate
ENSG00000102882	MAPK3	16:67557455:C:CTT	16	67557454	CTT	C	0.0519615	0.00712601	3.05755e-13	0.859415	37391	trans
ENSG00000102886	GDPD3	rs8054556	16	29946895	A	G	-0.137286	0.00358894	0	1	42265	cis
ENSG00000102886	GDPD3	rs4232893	16	30412430	A	G	0.0846616	0.00553885	0	1	36450	cis
ENSG00000102886	GDPD3	rs544162722	16	29886680	T	TA	-0.0451522	0.00420827	0	0.397605	38202	cis
ENSG00000102886	GDPD3	rs397745509	16	29904126	GAATAA	G	-0.118003	0.00400729	0	0.999892	41696	cis
ENSG00000102886	GDPD3	rs137959928	16	30422714	A	C	0.102211	0.0114618	0	1	35193	cis
ENSG00000102886	GDPD3	rs12447165	16	30420953	T	C	0.144613	0.00459445	0	0.919839	34946	cis
ENSG00000102886	GDPD3	rs11574558	16	29666520	A	T	-0.0400197	0.00658981	1.25563e-09	0.695012	37442	cis
ENSG00000102886	GDPD3	rs7204146	16	29646703	G	A	0.040671	0.00500441	4.44089e-16	0.989425	43301	cis
ENSG00000102890	ELMO3	rs2346676	16	67189900	G	A	0.35669	0.00762833	0	0.999967	28776	cis
ENSG00000102890	ELMO3	rs9934160	16	67177544	T	C	0.365395	0.010843	0	1	28555	cis
ENSG00000102890	ELMO3	rs72798032	16	67382942	A	G	0.235641	0.0110085	0	0.998925	25775	cis
ENSG00000102890	ELMO3	rs56307932	16	67211952	A	G	0.458585	0.0129974	0	0.420837	23569	cis
ENSG00000102890	ELMO3	rs12923138	16	67199363	C	A	0.117603	0.00470929	0	0.608345	25899	cis
ENSG00000102890	ELMO3	rs45483293	16	67436012	A	G	0.0791657	0.0116649	1.14748e-11	0.0741723	24918	cis
ENSG00000102893	PHKB	rs73547296	16	47492722	T	C	-0.171914	0.0111876	0	0.902727	40674	cis
ENSG00000102893	PHKB	rs4966454	16	47695430	C	T	0.069016	0.00399187	0	0.457121	41435	cis
ENSG00000102893	PHKB	rs1011450	16	47708419	G	A	-0.0665574	0.00597843	0	0.241031	34884	cis
ENSG00000102897	LYRM1	rs74495465	16	20687838	T	C	0.0657531	0.00483225	0	0.405822	42908	cis
ENSG00000102897	LYRM1	rs58558409	16	20779771	C	CT	-0.0700108	0.00809557	0	0.999728	39869	cis
ENSG00000102897	LYRM1	rs2972814	16	30671539	G	T	0.02575	0.0046281	2.63913e-08	0.235673	37743	trans
ENSG00000102897	LYRM1	rs113298888	16	20694383	G	A	0.133243	0.0146799	0	0.25133	36178	cis
ENSG00000102897	LYRM1	rs56962160	16	20999947	C	G	-0.0711756	0.0117673	1.46134e-09	0.15204	38930	cis
ENSG00000102898	NUTF2	rs7191281	16	67621230	C	T	-0.0337014	0.00601537	2.1122e-08	0.375983	26843	cis
ENSG00000102900	NUP93	rs12918087	16	56845290	C	T	0.150956	0.00522191	0	0.58174	26188	cis
ENSG00000102900	NUP93	rs1138295	16	56839583	T	C	0.0374499	0.00543908	5.76494e-12	0.28212	26295	cis
ENSG00000102900	NUP93	rs1436424	16	56861122	T	G	-0.052258	0.0040992	0	0.367736	26295	cis
ENSG00000102901	CENPT	rs76944074	16	67917924	A	G	0.100473	0.0071161	0	0.110793	34646	cis
ENSG00000102901	CENPT	rs140843918	16	68317656	G	T	-0.0688159	0.00876401	3.9968e-15	0.999618	31942	cis
ENSG00000102904	TSNAXIP1	rs6499143	16	67840361	C	T	0.142426	0.00766422	0	0.444384	43301	cis
ENSG00000102908	NFAT5	rs246147	16	69434939	C	T	-0.0460961	0.00235455	0	1	40916	cis
ENSG00000102908	NFAT5	rs1266531491	16	69721831	C	CA	-0.0406389	0.00252072	0	0.999983	42059	cis
ENSG00000102908	NFAT5	rs4371160	16	28248824	T	C	0.0157922	0.00257041	8.05386e-10	0.0706537	42059	trans
ENSG00000102910	LONP2	rs34852150	16	48360401	AT	A	-0.258149	0.00433709	0	1	41696	cis
ENSG00000102910	LONP2	rs560323114	16	48201474	C	CT	-0.12255	0.00474609	0	1	41133	cis
ENSG00000102910	LONP2	rs7186129	16	48242373	G	A	-0.330755	0.00485869	0	0.513521	42283	cis
ENSG00000102910	LONP2	rs112144603	16	48353769	T	C	-0.283221	0.00795278	0	0.17735	39403	cis
ENSG00000102910	LONP2	rs36053072	16	48421679	CA	C	-0.332971	0.00730741	0	0.99993	42265	cis
ENSG00000102910	LONP2	rs17822931	16	48224287	T	C	-0.0811341	0.00602764	0	1	36107	cis
ENSG00000102910	LONP2	rs112300527	16	48195679	T	C	-0.124168	0.0122912	0	1	36495	cis
ENSG00000102910	LONP2	rs7196505	16	35281704	C	T	-0.047341	0.00526871	0	0.834468	36043	trans
ENSG00000102910	LONP2	rs1283897289	16	31716997	G	GT	0.0531933	0.00654493	4.44089e-16	0.935195	41140	trans
ENSG00000102910	LONP2	rs237994	16	35460935	A	G	0.0763107	0.00826173	0	0.519508	37803	trans
ENSG00000102910	LONP2	rs7203345	16	31880915	T	C	-0.0739852	0.0115408	1.4481e-10	0.99742	37247	trans
ENSG00000102921	N4BP1	rs371113316	16	28168602	CT	C	0.0267224	0.00364571	2.30482e-13	0.0808358	43095	trans
ENSG00000102921	N4BP1	rs989070	16	48568332	A	G	-0.144215	0.0031282	0		43095	cis
ENSG00000102931	ARL2BP	rs11642750	16	57273696	G	A	-0.0643869	0.00328891	0	0.864837	43301	cis
ENSG00000102931	ARL2BP	rs10431928	16	57289241	T	C	-0.0367691	0.00363116	0	0.866485	41696	cis
ENSG00000102931	ARL2BP	rs16966647	16	57133268	T	C	-0.121876	0.0094633	0	0.993417	40654	cis
ENSG00000102931	ARL2BP	rs143160729	16	57122797	T	C	0.0643867	0.00910557	1.53677e-12	0.998731	37677	cis
ENSG00000102931	ARL2BP	rs57646953	16	57145701	G	A	-0.0990408	0.010587	0	0.628591	38604	cis
ENSG00000102931	ARL2BP	rs34957218	16	57118648	AGATGGATG	A	0.0619448	0.00809644	1.9984e-14	0.998868	36951	cis
ENSG00000102934	PLLP	rs10431928	16	57289241	T	C	-0.0593896	0.0053875	0	0.980541	41490	cis
ENSG00000102934	PLLP	rs146956787	16	57150321	CA	C	-0.123975	0.00930766	0	1	36058	cis
ENSG00000102934	PLLP	rs58327961	16	57263190	A	G	-0.124098	0.0122968	0	0.372816	40654	cis
ENSG00000102934	PLLP	rs2305693	16	57137321	G	C	-0.143352	0.00898742	0	0.979794	36220	cis
ENSG00000102934	PLLP	rs57646953	16	57145701	G	A	-0.156255	0.0156774	0	0.978556	38604	cis
ENSG00000102934	PLLP	rs74764632	16	57266675	T	A	0.160839	0.0133369	0	0.800644	38618	cis
ENSG00000102934	PLLP	rs7204779	16	57285513	G	A	-0.0661719	0.0058091	0	0.989914	42059	cis
ENSG00000102934	PLLP	rs62037353	16	57150831	G	A	0.107123	0.0107012	0	0.56672	35487	cis
ENSG00000102934	PLLP	rs16966647	16	57133268	T	C	-0.180385	0.0137022	0	0.997543	40654	cis
ENSG00000102967	DHODH	rs3213422	16	72008783	C	A	-0.146209	0.00521065	0	1	43301	cis
ENSG00000102967	DHODH	rs117847715	16	72045836	C	T	-0.172068	0.0158178	0	0.506564	37514	cis
ENSG00000102967	DHODH	rs117596524	16	72080015	T	C	-0.233459	0.0165162	0	0.95491	35832	cis
ENSG00000102967	DHODH	rs55702379	16	71873658	A	T	-0.0400863	0.00594492	1.55196e-11	0.100598	43301	cis
ENSG00000102974	CTCF	rs1286350900	16	67355363	C	CTTTTTTTT	0.126138	0.0081462	0	0.212298	38455	cis
ENSG00000102974	CTCF	rs6499132	16	67568002	G	C	-0.0474072	0.00579214	2.22045e-16	0.270793	38887	cis
ENSG00000102977	ACD	rs13334205	16	67547980	G	A	-0.137024	0.00516069	0	0.825029	41247	cis
ENSG00000102977	ACD	rs8045160	16	67372366	T	A	-0.0735514	0.00647831	0	0.51623	41272	cis
ENSG00000102977	ACD	rs4474673	16	67724875	T	C	-0.14085	0.00571393	0	0.3032	42158	cis
ENSG00000102978	POLR2C	rs36209698	16	57459890	T	TCATTTG	-0.177721	0.00471035	0	0.362032	43169	cis
ENSG00000102978	POLR2C	rs58228727	16	57471735	TGGTGGGGGTGGG	T	0.3103	0.00774665	0	1	42004	cis
ENSG00000102978	POLR2C	rs223830	16	57418059	T	C	-0.137846	0.00494391	0	0.999607	42265	cis
ENSG00000102978	POLR2C	rs1165318830	16	57471735	TGGTGGG	T	-0.0481501	0.00478219	0	1	42265	cis
ENSG00000102978	POLR2C	rs1790650	16	57477157	G	A	-0.156971	0.00423881	0	1	43169	cis
ENSG00000102978	POLR2C	rs140489944	16	57510574	C	CTTAT	0.314445	0.0153416	0	0.726463	36712	cis
ENSG00000102981	PARD6A	rs112295395	16	67608735	GT	G	-0.107216	0.00679916	0	0.651862	42158	cis
ENSG00000102981	PARD6A	rs150850722	16	67795634	A	G	-0.0965537	0.00764715	0	0.0885102	42158	cis
ENSG00000102984	ZNF821	rs16973477	16	71853478	G	A	0.0522571	0.00667818	5.10703e-15	0.102591	43095	cis
ENSG00000102996	MMP15	rs9931166	16	58109488	A	G	0.133816	0.00703958	0	1	39559	cis
ENSG00000102996	MMP15	rs117192415	16	58027122	C	A	0.208093	0.0233848	0	0.355636	34633	cis
ENSG00000103005	USB1	rs3743558	16	57998582	C	T	0.155011	0.00380412	0	0.468077	42004	cis
ENSG00000103005	USB1	rs152142	16	57949807	T	C	0.0778844	0.00335577	0	0.999923	39677	cis
ENSG00000103005	USB1	rs16959641	16	58020195	G	C	0.105991	0.00669759	0	0.522741	40965	cis
ENSG00000103018	CYB5B	rs246147	16	69434939	C	T	-0.112361	0.00358639	0	1	41122	cis
ENSG00000103018	CYB5B	rs185001	16	69427068	T	C	-0.0863175	0.00362902	0	0.691212	41122	cis
ENSG00000103018	CYB5B	rs11641710	16	69475603	G	A	-0.114568	0.00429304	0	1	40086	cis
ENSG00000103018	CYB5B	rs153053	16	69412416	G	A	-0.116597	0.00467384	0	0.185175	39825	cis
ENSG00000103018	CYB5B	rs1396815172	16	68963091	CA	C	-0.196357	0.011289	0	1	37205	cis
ENSG00000103018	CYB5B	rs111622274	16	69096148	T	C	-0.130651	0.0114487	0	0.677479	36928	cis
ENSG00000103018	CYB5B	rs8051083	16	69482010	T	G	0.0828104	0.00837691	0	0.999995	36198	cis
ENSG00000103024	NME3	rs1178437	16	1781911	C	G	-0.113334	0.0033876	0	1	37768	cis
ENSG00000103024	NME3	rs2235487	16	1680310	G	A	0.0959746	0.00382586	0	1	39219	cis
ENSG00000103024	NME3	rs1172119951	16	1801160	AT	A	0.0362932	0.00418178	0	1	37199	cis
ENSG00000103024	NME3	rs190221363	16	1842732	G	C	-0.0384916	0.00865346	8.66251e-06	0.910408	34427	cis
ENSG00000103024	NME3	rs35262072	16	1576286	TA	T	-0.0483708	0.00442801	0	0.1235	42760	cis
ENSG00000103034	NDRG4	rs72442206	16	58644323	A	ATG	0.179224	0.00752006	0	0.439222	39020	cis
ENSG00000103034	NDRG4	rs3169293	16	58519055	G	A	0.225398	0.0130988	0	0.17917	36369	cis
ENSG00000103034	NDRG4	16:58516124:T:TGGGGCGGGG	16	58516124	TGGGGCGGGGC	T	0.0872056	0.0115894	5.28466e-14	1	35064	cis
ENSG00000103034	NDRG4	rs9788945	16	58497937	G	A	0.121505	0.00684482	0	0.630015	39020	cis
ENSG00000103034	NDRG4	rs9783796	16	58619336	A	G	-0.12362	0.00611572	0	0.075506	39020	cis
ENSG00000103034	NDRG4	16:58539481:C:CACACACACA	16	58539480	CACACACACACACACACAG	C	0.143014	0.0122993	0	0.653603	38759	cis
ENSG00000103035	PSMD7	rs562543680	16	74471393	C	CA	-0.085695	0.0142678	1.89948e-09		30761	cis
ENSG00000103037	SETD6	rs1354290803	16	58621910	C	CAAAAAAA	0.168166	0.00492608	0	0.999999	41565	cis
ENSG00000103037	SETD6	rs17821549	16	58520876	T	C	0.265943	0.010012	0	0.39008	38345	cis
ENSG00000103037	SETD6	16:58516124:T:TGGGGCGGGG	16	58516124	TGGGGCGGGGC	T	-0.124977	0.00855775	0	1	37040	cis
ENSG00000103037	SETD6	rs1491563174	16	58653574	G	GGT	-0.150593	0.0120502	0	1	38857	cis
ENSG00000103037	SETD6	rs62066393	16	58832463	G	A	-0.150461	0.00869969	0	0.979649	35646	cis
ENSG00000103037	SETD6	rs35183443	16	58691811	CAA	C	-0.0912425	0.0137805	3.56417e-11	0.999993	38219	cis
ENSG00000103037	SETD6	rs5817152	16	58519646	T	TA	-0.106874	0.00900682	0	0.999589	36904	cis
ENSG00000103042	SLC38A7	rs35439184	16	58673238	A	AT	0.0667026	0.00631907	0	0.993405	42732	cis
ENSG00000103042	SLC38A7	rs9673706	16	58668442	G	C	-0.0984978	0.00677692	0	0.643567	42631	cis
ENSG00000103042	SLC38A7	16:58699827:C:CAA	16	58699823	CAA	C	0.721459	0.0142239	0	1	36769	cis
ENSG00000103042	SLC38A7	rs9927217	16	58698197	T	C	-0.140196	0.0047963	0	0.615967	43301	cis
ENSG00000103042	SLC38A7	rs779235778	16	58686052	CA	C	-0.0833123	0.00518126	0	1	43301	cis
ENSG00000103043	VAC14	rs2278983	16	70692892	A	C	0.0563845	0.00385055	0	1	41435	cis
ENSG00000103043	VAC14	rs8054131	16	70801196	A	G	-0.0521066	0.00415051	0	1	41696	cis
ENSG00000103043	VAC14	rs77322829	16	70684940	A	G	-0.0835807	0.00748016	0	0.939833	40594	cis
ENSG00000103043	VAC14	rs8044133	16	70794366	T	C	-0.0258014	0.00489648	1.36889e-07	0.705799	42265	cis
ENSG00000103043	VAC14	rs1394370195	16	70994266	C	CATGGATGG	0.0410517	0.00601308	8.66618e-12	0.979583	36919	cis
ENSG00000103044	HAS3	rs2232227	16	69109578	G	T	-0.0863999	0.0123617	2.76246e-12	0.999985	26188	cis
ENSG00000103047	TANGO6	rs113080350	16	68857089	T	A	0.156872	0.00580481	0	0.393751	38255	cis
ENSG00000103047	TANGO6	rs117432663	16	68700346	A	G	0.203299	0.00895694	0	0.395232	35331	cis
ENSG00000103047	TANGO6	rs3118230	16	68675456	C	T	0.0510672	0.00633359	6.66134e-16	0.104195	38387	cis
ENSG00000103051	COG4	rs9929904	16	70486576	C	A	0.0991601	0.00416412	0	0.453795	41435	cis
ENSG00000103051	COG4	rs4592653	16	70553221	T	C	0.133227	0.00400759	0	0.605705	42151	cis
ENSG00000103051	COG4	rs7192865	16	70473004	C	T	-0.168312	0.00396541	0	1	42265	cis
ENSG00000103051	COG4	rs11075766	16	70529368	G	A	0.190664	0.00857442	0	1	35454	cis
ENSG00000103051	COG4	rs141868733	16	69970799	G	A	-0.0718838	0.00914097	3.77476e-15	0.983947	35874	cis
ENSG00000103056	SMPD3	rs1868159	16	68353593	C	A	0.122127	0.00504207	0	0.522906	41565	cis
ENSG00000103056	SMPD3	rs4783637	16	68473032	C	T	0.113365	0.00566089	0	0.0607651	41565	cis
ENSG00000103061	SLC7A6OS	rs10852440	16	68283158	C	T	0.163482	0.00461289	0	0.988204	27847	cis
ENSG00000103061	SLC7A6OS	rs4627335	16	68106736	G	T	-0.119136	0.00648792	0	0.962751	23753	cis
ENSG00000103064	SLC7A6	rs67757354	16	68283592	GAAAAAGGGA	G	0.279129	0.00242243	0	0.489619	42059	cis
ENSG00000103064	SLC7A6	rs3743742	16	68311133	T	G	0.261738	0.00244548	0	0.603839	42059	cis
ENSG00000103064	SLC7A6	rs56153233	16	68280740	CT	C	-0.138688	0.00432753	0	0.999998	43095	cis
ENSG00000103064	SLC7A6	rs59376497	16	67647267	T	C	-0.16002	0.00671453	0	0.567728	37669	cis
ENSG00000103066	PLA2G15	rs7672	16	68260897	G	C	-0.0693411	0.00500085	0	0.99999	42265	cis
ENSG00000103066	PLA2G15	rs12444188	16	68248174	A	G	-0.0745388	0.00669596	0	0.0540075	42908	cis
ENSG00000103067	ESRP2	rs10719112	16	68153879	C	CT	-0.140141	0.00976019	0	0.88384	16347	cis
ENSG00000103089	FA2H	rs35238472	16	74760600	CA	C	-0.0648093	0.00739736	0	0.933538	38602	cis
ENSG00000103089	FA2H	rs11149777	16	74893049	G	A	0.0637006	0.0072736	0	0.765277	38602	cis
ENSG00000103091	WDR59	rs9708605	16	74997355	G	A	-0.114009	0.00405253	0	0.998507	42265	cis
ENSG00000103091	WDR59	rs12448858	16	74984976	A	G	-0.071589	0.00828149	0	0.998309	38201	cis
ENSG00000103091	WDR59	rs10871300	16	74988895	T	C	0.0964824	0.00434636	0	0.947919	43301	cis
ENSG00000103091	WDR59	rs62059208	16	75121368	A	G	0.0376724	0.00528785	1.04583e-12	0.998898	42004	cis
ENSG00000103091	WDR59	rs12919653	16	74910219	G	C	-0.0338468	0.00423226	1.33227e-15	0.998229	42265	cis
ENSG00000103091	WDR59	rs72798653	16	74942178	T	C	0.0979668	0.0148544	4.24902e-11	0.501936	34879	cis
ENSG00000103091	WDR59	rs1051432	16	74873752	C	G	0.0379709	0.0076117	6.08526e-07	0.208374	40345	cis
ENSG00000103091	WDR59	rs8062012	16	74879646	C	G	-0.0259776	0.00551092	2.43086e-06	0.219928	40380	cis
ENSG00000103091	WDR59	rs8045045	16	74714983	T	C	-0.0236112	0.00501434	2.4926e-06	0.869107	41122	cis
ENSG00000103111	MON1B	rs7196424	16	77203818	G	C	0.292723	0.0036238	0	1	43301	cis
ENSG00000103111	MON1B	rs145238524	16	77205433	AAT	A	-0.207339	0.00441445	0	0.545277	43301	cis
ENSG00000103111	MON1B	rs7201284	16	77187782	C	T	-0.233124	0.00903978	0	0.997595	41920	cis
ENSG00000103121	CMC2	rs12448656	16	81008876	T	G	0.263308	0.00428752	0	0.851149	43301	cis
ENSG00000103121	CMC2	rs9922910	16	81093057	T	G	-0.228355	0.00645328	0	0.174032	42066	cis
ENSG00000103121	CMC2	rs139816827	16	80957864	GT	G	0.288368	0.0111414	0	1	35810	cis
ENSG00000103121	CMC2	rs746097053	16	80965899	AAAAT	A	0.086949	0.00646689	0	1	42129	cis
ENSG00000103121	CMC2	rs9673134	16	80961896	C	G	-0.0278895	0.00599663	3.30549e-06	0.229651	43301	cis
ENSG00000103126	AXIN1	rs2858002	16	291885	T	C	-0.201983	0.00436786	0	0.998256	38101	cis
ENSG00000103126	AXIN1	rs183573767	16	352397	T	C	-0.103252	0.00492611	0	0.999999	38048	cis
ENSG00000103126	AXIN1	rs3848365	16	324617	T	C	-0.0334643	0.00358209	0	0.824828	38644	cis
ENSG00000103145	HCFC1R1	rs10508	16	3023239	T	G	0.038713	0.00416004	0	0.792173	34678	cis
ENSG00000103145	HCFC1R1	rs2526266	16	3037580	T	G	0.0262403	0.0035778	2.23155e-13	0.310251	38309	cis
ENSG00000103145	HCFC1R1	rs11641195	16	2967123	A	C	-0.0309278	0.00397848	7.54952e-15	0.559373	34678	cis
ENSG00000103148	NPRL3	rs2562164	16	126744	G	A	0.0939796	0.00426841	0	1	39213	cis
ENSG00000103148	NPRL3	rs2238368	16	120329	T	C	-0.138255	0.00400748	0	0.999999	39345	cis
ENSG00000103148	NPRL3	rs1319338735	16	127235	A	AT	0.0635468	0.00446397	0	1	39213	cis
ENSG00000103148	NPRL3	rs778911662	16	138304	A	AGAGGAGGACGGAGCCGGAGGCGGAGGGGGCCT	0.0565681	0.00428187	0	0.999985	43169	cis
ENSG00000103148	NPRL3	rs1258124629	16	107594	C	CA	0.0376373	0.00450528	0	1	35354	cis
ENSG00000103148	NPRL3	rs117820439	16	297257	T	G	0.151102	0.0082327	0	1	35735	cis
ENSG00000103148	NPRL3	rs113262784	16	303457	T	C	0.0944107	0.00818605	0	1	37412	cis
ENSG00000103148	NPRL3	rs68166893	16	236009	C	T	0.0695212	0.00453361	0	0.999732	38309	cis
ENSG00000103148	NPRL3	rs56364740	16	332373	C	G	-0.0568588	0.00523604	0	0.932904	37740	cis
ENSG00000103150	MLYCD	rs12598884	16	83905833	T	C	-0.0380697	0.0076135	5.72442e-07	0.999934	40713	cis
ENSG00000103150	MLYCD	rs57012245	16	83931401	T	C	-0.111788	0.00613913	0	0.844155	35721	cis
ENSG00000103150	MLYCD	rs1465461	16	83853712	A	G	0.0638444	0.00608769	0	0.151516	40713	cis
ENSG00000103150	MLYCD	rs7190625	16	83896441	C	T	0.0847966	0.00570638	0	0.839568	37498	cis
ENSG00000103150	MLYCD	rs4782862	16	83947098	C	G	0.0570027	0.00517062	0	0.206487	39677	cis
ENSG00000103150	MLYCD	rs4782887	16	84059848	C	T	0.0285802	0.004784	2.31347e-09	0.866669	40713	cis
ENSG00000103152	MPG	rs2974759	16	123184	A	G	0.148675	0.00513434	0	0.999799	37740	cis
ENSG00000103152	MPG	rs1045001	16	57275	G	T	0.107894	0.00447765	0	0.981026	34678	cis
ENSG00000103152	MPG	rs146967241	16	113086	G	GAAC	0.0229893	0.0036583	3.29641e-10	0.999985	37740	cis
ENSG00000103152	MPG	rs112790193	16	132008	C	CTTTT	0.0402117	0.00385248	0	0.942386	38309	cis
ENSG00000103154	NECAB2	rs16962439	16	83994499	C	G	-0.524127	0.00925518	0	1	41795	cis
ENSG00000103154	NECAB2	rs745409536	16	84069428	TAAG	T	0.428044	0.00507223	0	0.540067	42831	cis
ENSG00000103154	NECAB2	rs16962407	16	83987258	T	C	-0.171566	0.00859542	0	1	41795	cis
ENSG00000103154	NECAB2	rs143276186	16	84029715	AAGGAAG	A	0.374084	0.00507702	0	0.999796	42831	cis
ENSG00000103154	NECAB2	rs4782578	16	84029815	A	G	-0.262412	0.00532968	0	1	42831	cis
ENSG00000103154	NECAB2	rs8049634	16	84192073	G	A	0.171231	0.00548184	0	0.555231	42699	cis
ENSG00000103154	NECAB2	rs9928616	16	83995534	C	T	-0.283882	0.011699	0	0.531938	41675	cis
ENSG00000103154	NECAB2	rs34656797	16	83999268	T	TG	-0.227941	0.00998841	0	0.959517	41659	cis
ENSG00000103154	NECAB2	rs3880	16	84002744	A	G	0.0428788	0.00556684	1.33227e-14	0.999419	41226	cis
ENSG00000103160	HSDL1	rs3199061	16	84123396	C	G	0.33031	0.00485994	0	0.978374	43301	cis
ENSG00000103160	HSDL1	rs17725875	16	84069697	G	A	0.3702	0.00518925	0	0.99768	43301	cis
ENSG00000103160	HSDL1	rs12934001	16	84135254	T	A	0.404813	0.00554559	0	0.992834	42895	cis
ENSG00000103160	HSDL1	rs11647842	16	84119885	A	G	-0.115184	0.00471095	0	1	43301	cis
ENSG00000103160	HSDL1	rs8063919	16	84147438	T	C	0.129335	0.00499116	0	1	43169	cis
ENSG00000103160	HSDL1	rs889655	16	84177330	T	C	-0.0300572	0.00497554	1.53179e-09	0.754777	43301	cis
ENSG00000103160	HSDL1	rs34473055	16	84128985	C	G	0.451688	0.00961121	0	0.991823	38563	cis
ENSG00000103160	HSDL1	rs11149628	16	84142954	C	G	-0.0778007	0.00700792	0	0.99999	42265	cis
ENSG00000103160	HSDL1	rs74700844	16	84119896	C	T	0.243141	0.0184752	0	0.994512	34770	cis
ENSG00000103160	HSDL1	rs116434605	16	84098255	C	T	-0.127184	0.0133879	0	0.580717	38047	cis
ENSG00000103168	TAF1C	rs2278043	16	84180359	A	G	-0.302652	0.00270133	0	1	43095	cis
ENSG00000103168	TAF1C	rs2326166	16	84188023	C	T	-0.200353	0.00324517	0	0.506516	43095	cis
ENSG00000103168	TAF1C	rs9926314	16	84172072	G	T	-0.153075	0.00381981	0	1	42059	cis
ENSG00000103168	TAF1C	rs13332770	16	84199143	T	C	0.135167	0.00356693	0	0.999412	43095	cis
ENSG00000103168	TAF1C	rs2230126	16	84184959	C	T	-0.181889	0.00450483	0	1	43095	cis
ENSG00000103168	TAF1C	rs12926474	16	84172120	A	G	-0.106629	0.00372396	0	1	42059	cis
ENSG00000103168	TAF1C	rs8044351	16	84191199	C	G	-0.057269	0.00332503	0	1	43095	cis
ENSG00000103168	TAF1C	rs7197686	16	84039783	G	T	0.0529889	0.00384983	0	0.995151	43095	cis
ENSG00000103174	NAGPA	rs15951	16	5025247	A	G	0.370902	0.00315778	0	1	43169	cis
ENSG00000103174	NAGPA	rs2102065	16	5030522	T	C	-0.336066	0.00358379	0	1	43301	cis
ENSG00000103174	NAGPA	rs4786579	16	5018028	C	A	0.167218	0.00440643	0	0.992879	39213	cis
ENSG00000103174	NAGPA	rs12929808	16	5023886	A	G	0.163942	0.00471556	0	1	39213	cis
ENSG00000103174	NAGPA	rs397855755	16	5040532	CA	C	0.187774	0.00390479	0	0.999027	42265	cis
ENSG00000103174	NAGPA	rs2270256	16	5019354	C	T	-0.187761	0.00367725	0	0.986406	39345	cis
ENSG00000103174	NAGPA	rs2908665	16	5037550	G	A	0.19415	0.00509072	0	1	40481	cis
ENSG00000103174	NAGPA	rs2908671	16	5006497	G	C	0.16283	0.0055932	0	0.998568	39873	cis
ENSG00000103174	NAGPA	rs12928193	16	5066160	A	G	0.0792264	0.00582746	0	1	36525	cis
ENSG00000103184	SEC14L5	rs150801469	16	4973402	G	GCTTCCGGAACAGTGTCAGCCTGGTTCTGCCAGGCCCA	-0.513588	0.00406596	0	1	39471	cis
ENSG00000103184	SEC14L5	rs2908648	16	4977442	A	G	0.484063	0.00419254	0	0.55713	39471	cis
ENSG00000103184	SEC14L5	rs4786572	16	4973287	A	T	0.237342	0.00555469	0	0.992298	39471	cis
ENSG00000103184	SEC14L5	rs4283249	16	4961754	C	G	0.309276	0.00595894	0	0.920465	35515	cis
ENSG00000103184	SEC14L5	rs35988779	16	4964790	A	G	0.171229	0.00576877	0	0.99854	35515	cis
ENSG00000103184	SEC14L5	rs2072456	16	5018749	G	A	-0.0930233	0.00528249	0	0.814605	35999	cis
ENSG00000103187	COTL1	rs2018540	16	84597662	C	T	0.0864257	0.00300531	0	1	25644	cis
ENSG00000103187	COTL1	rs2967876	16	84600148	C	G	-0.0870362	0.00324417	0	1	24052	cis
ENSG00000103187	COTL1	rs1046623	16	84566665	G	A	-0.0649425	0.00331672	0	0.763574	28751	cis
ENSG00000103187	COTL1	rs11331206	16	84603390	T	TG	-0.0312399	0.0032752	0	1	25081	cis
ENSG00000103187	COTL1	rs397773917	16	84581506	TTTG	T	-0.0153346	0.00317505	1.36723e-06	0.99896	28883	cis
ENSG00000103187	COTL1	rs397802753	16	84592598	TA	T	0.0518458	0.00325669	0	1	26249	cis
ENSG00000103187	COTL1	rs2925049	16	84608299	A	C	-0.0347616	0.00310899	0	0.999484	26818	cis
ENSG00000103187	COTL1	rs55747549	16	84523473	C	G	-0.0539265	0.00694846	8.43769e-15	0.329911	26321	cis
ENSG00000103194	USP10	rs34132997	16	84767789	T	TA	0.166242	0.00563513	0	0.999976	27639	cis
ENSG00000103194	USP10	rs4783091	16	84851174	C	G	-0.0966193	0.0097887	0	0.86528	27639	cis
ENSG00000103194	USP10	16:84764932:A:AGAG	16	84764932	AGAG	A	-0.137047	0.00549364	0	1	27847	cis
ENSG00000103194	USP10	rs36068463	16	84905707	C	CT	-0.0950961	0.00530721	0	0.999999	28883	cis
ENSG00000103194	USP10	rs774299	16	84775294	A	G	0.035246	0.00568255	5.55786e-10	1	27847	cis
ENSG00000103194	USP10	rs4783061	16	84794150	A	G	-0.1301	0.00557831	0	0.997438	28883	cis
ENSG00000103194	USP10	rs774306	16	84778355	A	G	-0.0376775	0.00661466	1.22606e-08	0.988147	27278	cis
ENSG00000103194	USP10	rs559190977	16	84840018	C	CA	-0.0794624	0.0103569	1.68754e-14	1	26063	cis
ENSG00000103194	USP10	rs12921670	16	84805155	A	G	0.123425	0.00693259	0	0.999775	27586	cis
ENSG00000103196	CRISPLD2	rs8057431	16	84806348	A	C	0.425245	0.00465589	0	1	38309	cis
ENSG00000103196	CRISPLD2	rs1391101	16	84909709	C	T	-0.258064	0.00392456	0	0.999848	43301	cis
ENSG00000103196	CRISPLD2	rs34764852	16	84808403	CT	C	0.20601	0.00482947	0	1	41897	cis
ENSG00000103196	CRISPLD2	rs11866530	16	84911532	A	G	0.190487	0.00434093	0	0.999654	43301	cis
ENSG00000103196	CRISPLD2	rs3803632	16	84906919	C	G	0.102989	0.00940841	0	0.663581	42025	cis
ENSG00000103196	CRISPLD2	rs12051151	16	84894921	C	G	0.120464	0.00515158	0	0.604341	43301	cis
ENSG00000103196	CRISPLD2	rs79501485	16	84906377	C	G	-0.110262	0.00793742	0	0.999606	39467	cis
ENSG00000103196	CRISPLD2	rs10221162	16	84910899	A	G	-0.121487	0.00883102	0	0.901948	42031	cis
ENSG00000103196	CRISPLD2	rs79330592	16	84823357	T	A	0.236053	0.00793824	0	0.979886	36525	cis
ENSG00000103196	CRISPLD2	rs4782656	16	84765028	G	T	-0.0391746	0.00433892	0	0.992412	42265	cis
ENSG00000103197	TSC2	rs323075	16	2308019	A	G	-0.0162662	0.00328437	7.32271e-07	0.199402	37639	cis
ENSG00000103199	ZNF500	rs58729822	16	4766101	C	T	0.325724	0.00537695	0	1	37598	cis
ENSG00000103199	ZNF500	rs4786546	16	4764766	A	G	-0.216564	0.00474039	0	1	38309	cis
ENSG00000103199	ZNF500	rs4786542	16	4764477	A	C	-0.188021	0.00512411	0	0.852051	38309	cis
ENSG00000103199	ZNF500	rs4786547	16	4764892	A	G	-0.146396	0.00513839	0	1	37740	cis
ENSG00000103199	ZNF500	rs1684603	16	4678526	C	T	-0.168111	0.00455482	0	0.851175	43301	cis
ENSG00000103199	ZNF500	rs12443659	16	4784377	C	A	0.224468	0.00439064	0	1	42265	cis
ENSG00000103199	ZNF500	rs66795816	16	4776964	G	A	0.220378	0.00805487	0	0.827086	37201	cis
ENSG00000103199	ZNF500	rs12444397	16	4771697	C	T	0.174711	0.00504026	0	1	37598	cis
ENSG00000103199	ZNF500	rs62036066	16	4759333	T	C	0.222441	0.00841118	0	0.791982	35542	cis
ENSG00000103199	ZNF500	rs187435509	16	4794728	T	G	0.441954	0.0140788	0	0.998831	37481	cis
ENSG00000103202	NME4	rs407983	16	400759	G	C	0.402883	0.00469061	0	1	37534	cis
ENSG00000103202	NME4	rs1204499	16	415589	G	A	0.235479	0.00477424	0	1	37534	cis
ENSG00000103202	NME4	16:423881:A:AAAAAAAAG	16	423881	AAAAAAAAG	A	0.216349	0.00474828	0	1	38103	cis
ENSG00000103202	NME4	rs34184576	16	437570	CA	C	-0.24026	0.00509915	0	0.999465	34527	cis
ENSG00000103202	NME4	rs1698232	16	435555	C	T	0.286597	0.00477908	0	1	34527	cis
ENSG00000103202	NME4	rs36092986	16	445278	CA	C	-0.218424	0.00503291	0	1	35515	cis
ENSG00000103202	NME4	rs12597122	16	327644	G	C	-0.210249	0.00608007	0	0.617179	38103	cis
ENSG00000103202	NME4	rs34844528	16	342703	A	G	-0.205777	0.00750875	0	1	37273	cis
ENSG00000103202	NME4	rs7206329	16	357800	G	A	-0.203163	0.00483199	0	0.998636	39007	cis
ENSG00000103222	ABCC1	rs504348	16	15949317	G	C	0.238324	0.00574207	0	1	39054	cis
ENSG00000103222	ABCC1	rs141021721	16	16006912	A	ATGATGGTGG	-0.126039	0.00488127	0	0.999989	42443	cis
ENSG00000103222	ABCC1	rs212093	16	16143897	G	A	-0.0526151	0.00413867	0	0.999729	41407	cis
ENSG00000103222	ABCC1	rs3851713	16	16091016	A	T	-0.0828851	0.0054087	0	1	41407	cis
ENSG00000103222	ABCC1	rs8187858	16	16068182	T	C	0.0356815	0.00736202	1.25534e-06	0.999811	39261	cis
ENSG00000103222	ABCC1	rs67357234	16	16148777	C	CA	-0.0437734	0.00462217	0	1	41407	cis
ENSG00000103222	ABCC1	rs11287273	16	15967758	C	CA	0.111141	0.00437557	0	0.998979	41407	cis
ENSG00000103222	ABCC1	rs45603037	16	16015677	T	C	-0.143848	0.0136308	0	0.562517	35992	cis
ENSG00000103226	NOMO3	rs1420116323	16	16229480	G	GT	-0.662798	0.0104449	0	1	21015	cis
ENSG00000103226	NOMO3	rs4781761	16	16217459	T	C	0.396837	0.00890925	0	1	23372	cis
ENSG00000103226	NOMO3	16:16204837:C:CT	16	16204837	CT	C	-0.53562	0.0107315	0	0.99963	21116	cis
ENSG00000103226	NOMO3	rs753975856	16	16211095	CA	C	0.292718	0.009668	0	1	20511	cis
ENSG00000103226	NOMO3	rs4781735	16	16196385	G	A	-0.389258	0.00910648	0	0.647157	23310	cis
ENSG00000103226	NOMO3	16:16133372:T:TTTTTTG	16	16133372	TTTTTTG	T	0.10176	0.00801471	0	1	24401	cis
ENSG00000103226	NOMO3	rs2283504	16	16191288	A	G	-0.0562248	0.00809935	3.86868e-12	0.999907	24401	cis
ENSG00000103226	NOMO3	rs62033247	16	17800690	C	G	-0.375305	0.0238693	0	0.996788	20796	intermediate
ENSG00000103226	NOMO3	rs212081	16	16132114	A	G	-0.0629787	0.00815682	1.15463e-14	1	23372	cis
ENSG00000103227	LMF1	rs4984979	16	913315	C	T	0.220312	0.00430931	0	1	42265	cis
ENSG00000103227	LMF1	rs4984741	16	975464	A	G	0.240332	0.00481468	0	1	38309	cis
ENSG00000103227	LMF1	rs79843141	16	917521	T	C	0.0961454	0.0056432	0	0.735538	38309	cis
ENSG00000103227	LMF1	rs60283096	16	945211	CAAAAAAAAAA	C	0.146248	0.00525925	0	1	38309	cis
ENSG00000103245	CIAO3	rs1045283	16	583706	T	C	0.0593594	0.0060442	0	1	36634	cis
ENSG00000103245	CIAO3	rs74872027	16	582011	T	C	0.0394547	0.00555056	1.17528e-12	0.803599	36634	cis
ENSG00000103245	CIAO3	rs55730001	16	616528	T	C	0.0564262	0.00613687	0	0.999382	35280	cis
ENSG00000103245	CIAO3	rs11645697	16	445662	C	T	-0.0361758	0.00429569	0	0.653614	36757	cis
ENSG00000103248	MTHFSD	rs34602875	16	86532509	C	T	-0.938938	0.0114909	0	0.543487	40931	cis
ENSG00000103248	MTHFSD	rs55997273	16	86536783	T	C	-0.137799	0.00680784	0	1	43301	cis
ENSG00000103248	MTHFSD	rs7204028	16	86522074	A	G	-0.235477	0.00752768	0	0.998957	38202	cis
ENSG00000103248	MTHFSD	rs6539953	16	86558070	A	G	0.189714	0.00894538	0	0.891851	41435	cis
ENSG00000103248	MTHFSD	rs147251621	16	86529453	A	G	0.083241	0.0140841	3.41521e-09	0.987786	40482	cis
ENSG00000103248	MTHFSD	rs8052458	16	86529970	C	T	0.0538913	0.00572328	0	0.850074	43301	cis
ENSG00000103248	MTHFSD	rs61646804	16	86575291	C	CAA	0.0840233	0.00696738	0	0.659816	43301	cis
ENSG00000103248	MTHFSD	rs7186936	16	86580616	C	A	0.0840489	0.00840419	0	0.99922	43301	cis
ENSG00000103248	MTHFSD	rs17697391	16	87060515	C	T	0.0652245	0.00548469	0	0.720055	43301	cis
ENSG00000103249	CLCN7	rs34719423	16	1468944	A	G	-0.444766	0.00417427	0	0.999967	37543	cis
ENSG00000103249	CLCN7	rs2941955	16	1472175	G	A	-0.269856	0.00391269	0	1	43194	cis
ENSG00000103249	CLCN7	rs8045097	16	1472291	T	C	-0.0351512	0.00605788	6.53088e-09	1	43194	cis
ENSG00000103249	CLCN7	rs2745005	16	1470134	T	A	-0.029275	0.00333246	0	1	38309	cis
ENSG00000103249	CLCN7	rs2744998	16	1466176	A	G	0.128311	0.00322283	0	0.999988	38309	cis
ENSG00000103249	CLCN7	rs74916298	16	1441916	G	GTTTT	0.0905519	0.00368466	0	0.542009	37713	cis
ENSG00000103249	CLCN7	rs12918274	16	1315324	A	C	0.0685037	0.00373213	0	0.286629	34678	cis
ENSG00000103249	CLCN7	rs8048206	16	1533633	C	T	-0.093118	0.00462406	0	0.998375	41614	cis
ENSG00000103249	CLCN7	rs113347481	16	1468008	A	G	0.124412	0.0102158	0	0.999976	36862	cis
ENSG00000103253	HAGHL	rs1045283	16	583706	T	C	0.0454382	0.00697634	7.35716e-11	0.999996	36634	cis
ENSG00000103253	HAGHL	rs36092986	16	445278	CA	C	-0.0378121	0.00518115	2.91989e-13	0.988289	35721	cis
ENSG00000103253	HAGHL	rs17135705	16	227125	C	A	-0.0601329	0.00956371	3.2238e-10	0.093994	35329	cis
ENSG00000103254	ANTKMT	rs11645697	16	445662	C	T	-0.0243894	0.00403223	1.461e-09	0.948362	36287	cis
ENSG00000103257	SLC7A5	rs4262954	16	87780989	C	T	-0.124925	0.0047887	0	1	38309	cis
ENSG00000103257	SLC7A5	16:87967622:A:ATTTT	16	87967622	ATTTT	A	0.0656666	0.0043941	0	0.900779	42265	cis
ENSG00000103257	SLC7A5	rs6540085	16	87819369	T	G	-0.0785015	0.00417162	0	0.828677	39345	cis
ENSG00000103257	SLC7A5	rs4843693	16	87743983	A	C	0.0412793	0.00440478	0	0.949985	38309	cis
ENSG00000103257	SLC7A5	rs72812209	16	87729715	A	G	-0.152959	0.0110581	0	0.70299	37607	cis
ENSG00000103260	METRN	rs11248945	16	718596	T	G	0.383903	0.00639394	0	0.945001	26160	cis
ENSG00000103260	METRN	rs12051245	16	733865	C	T	0.363125	0.00637537	0	0.548384	25591	cis
ENSG00000103260	METRN	rs4984684	16	704083	C	T	0.226127	0.0066192	0	0.437158	26160	cis
ENSG00000103260	METRN	rs548208034	16	723313	GC	G	0.158984	0.00579788	0	0.695735	25591	cis
ENSG00000103260	METRN	rs4984925	16	789996	C	T	0.0653405	0.00649315	0	0.276681	24986	cis
ENSG00000103264	FBXO31	rs8052244	16	87368655	C	G	0.189297	0.00347278	0	1	37893	cis
ENSG00000103264	FBXO31	rs750957	16	87386776	A	G	-0.159599	0.00336547	0	0.997643	37893	cis
ENSG00000103264	FBXO31	rs35518535	16	87337825	T	TA	0.0312066	0.00345863	0	0.997925	40713	cis
ENSG00000103264	FBXO31	rs3748396	16	87327143	G	T	0.0255331	0.00402777	2.30861e-10	0.999945	39677	cis
ENSG00000103264	FBXO31	rs56276323	16	87341055	C	T	-0.204764	0.0101725	0	1	33134	cis
ENSG00000103264	FBXO31	rs35674809	16	87440275	A	G	-0.0788539	0.00830707	0	0.913936	37652	cis
ENSG00000103264	FBXO31	rs11648852	16	87460131	C	T	0.0293953	0.00477558	7.49156e-10	0.628642	35721	cis
ENSG00000103264	FBXO31	rs1291580544	16	87203997	A	AAAT	0.0768205	0.00798514	0	0.329503	39981	cis
ENSG00000103266	STUB1	rs12929823	16	611665	G	A	0.0358792	0.0032334	0	0.164997	25591	cis
ENSG00000103266	STUB1	rs9933039	16	656267	A	G	-0.0386364	0.00503688	1.70974e-14	0.493601	25591	cis
ENSG00000103269	RHBDL1	rs1018804	16	687793	A	G	0.15946	0.00713555	1.28319e-110		32062	cis
ENSG00000103274	NUBP1	rs2233531	16	10744056	G	C	0.0714105	0.00535006	0	0.744817	42158	cis
ENSG00000103274	NUBP1	rs11716	16	10769107	G	A	0.0386316	0.00383453	0	0.580462	43169	cis
ENSG00000103275	UBE2I	rs11641374	16	1297716	A	C	-0.0848582	0.00426902	0	0.949245	34678	cis
ENSG00000103275	UBE2I	rs35646164	16	1293110	C	CT	-0.0854045	0.00432968	0	0.995706	34678	cis
ENSG00000103275	UBE2I	rs34697795	16	1299861	GTTCA	G	-0.0585119	0.00448308	0	1	34678	cis
ENSG00000103275	UBE2I	rs72779256	16	1481426	A	G	-0.0824949	0.00444368	0	0.950018	38749	cis
ENSG00000103275	UBE2I	rs742408	16	1449376	T	C	-0.0247603	0.00394402	3.43087e-10	0.885474	39345	cis
ENSG00000103313	MEFV	rs3974658	16	3244154	G	GT	-0.200651	0.00270756	0	1	41247	cis
ENSG00000103313	MEFV	rs2113248	16	3214977	A	C	-0.129087	0.00281379	0	0.999736	41247	cis
ENSG00000103313	MEFV	rs113943446	16	3269790	CTTTTT	C	-0.185041	0.00290662	0	0.999027	42164	cis
ENSG00000103313	MEFV	rs224225	16	3254762	G	A	-0.177946	0.00270447	0	0.752728	42164	cis
ENSG00000103313	MEFV	16:3297033:A:G	16	3297033	G	A	-0.124107	0.00337239	0	0.997616	42265	cis
ENSG00000103313	MEFV	rs76749769	16	3241408	T	C	-0.184406	0.00586412	0	0.999994	38589	cis
ENSG00000103313	MEFV	rs376447807	16	3252783	C	CA	-0.125731	0.00413431	0	0.999841	42164	cis
ENSG00000103313	MEFV	rs494394	16	3231891	G	C	-0.162852	0.00781597	0	0.999959	37310	cis
ENSG00000103313	MEFV	rs12921800	16	3203629	C	T	0.0892339	0.0064214	0	0.999981	40614	cis
ENSG00000103316	CRYM	rs1472322537	16	21272651	A	AT	-0.242706	0.00631509	0	1	41003	cis
ENSG00000103319	EEF2K	rs7184510	16	22301542	A	G	0.0810688	0.0102036	1.9984e-15	0.547427	40669	cis
ENSG00000103319	EEF2K	rs12934037	16	22734565	T	C	0.101095	0.0156821	1.14458e-10	0.871285	37338	cis
ENSG00000103326	CAPN15	rs3760049	16	525312	G	A	-0.248126	0.00477127	0	0.976111	32784	cis
ENSG00000103326	CAPN15	rs7199213	16	459463	G	T	-0.141383	0.00616766	0	0.914487	32683	cis
ENSG00000103326	CAPN15	rs12921384	16	465267	T	C	0.092386	0.00383613	0	0.99998	32784	cis
ENSG00000103326	CAPN15	rs9940455	16	488119	A	G	-0.197169	0.00647682	0	0.99999	33587	cis
ENSG00000103326	CAPN15	rs56706849	16	445113	CAAAA	C	-0.105028	0.00696546	0	0.968665	32683	cis
ENSG00000103326	CAPN15	rs12447562	16	418450	T	C	-0.057003	0.00351042	0	0.26225	35764	cis
ENSG00000103335	PIEZO1	rs4782425	16	88701060	T	C	0.0285195	0.00344623	2.22045e-16	0.999547	34678	cis
ENSG00000103335	PIEZO1	rs889764	16	88767001	T	G	-0.0321844	0.00314731	0	0.959229	34678	cis
ENSG00000103335	PIEZO1	rs2879900	16	88699987	C	A	0.0487171	0.00343524	0	1	34678	cis
ENSG00000103335	PIEZO1	rs2306422	16	88648151	T	C	0.0361284	0.00333119	0	1	34678	cis
ENSG00000103335	PIEZO1	rs7195384	16	88634659	G	A	-0.0483191	0.00319933	0	0.999925	42265	cis
ENSG00000103335	PIEZO1	rs72817459	16	89118070	T	C	0.0911408	0.0090628	0	0.140932	35967	cis
ENSG00000103342	GSPT1	rs8046617	16	11853779	C	G	0.0385561	0.00328856	0	0.952789	42265	cis
ENSG00000103342	GSPT1	rs1442644983	16	11933255	GA	G	-0.390817	0.0103411	0	1	38822	cis
ENSG00000103342	GSPT1	rs145980981	16	11927629	A	G	-0.419607	0.0110648	0	1	35072	cis
ENSG00000103342	GSPT1	rs9928563	16	11948012	G	C	-0.0311614	0.00376561	2.22045e-16	0.971273	42265	cis
ENSG00000103342	GSPT1	rs749531224	16	11915673	C	CCCGCCGCCG	-0.170054	0.00846337	0	0.999999	35673	cis
ENSG00000103342	GSPT1	rs1266947404	16	11940565	A	C	-0.140929	0.00763683	0	1	41312	cis
ENSG00000103342	GSPT1	16:11902408:C:CAA	16	11902404	CAA	C	-0.139454	0.0112108	0	0.433776	34707	cis
ENSG00000103342	GSPT1	rs148601795	16	11820773	G	A	0.0611365	0.00797164	1.73195e-14	0.501924	37973	cis
ENSG00000103343	ZNF174	rs37810	16	3401881	T	C	0.10149	0.00592068	0	0.960245	40443	cis
ENSG00000103343	ZNF174	rs67426049	16	3351168	A	T	0.126447	0.00803893	0	0.192016	39306	cis
ENSG00000103343	ZNF174	rs62034712	16	3306441	T	C	0.054534	0.00644252	0	0.205764	39045	cis
ENSG00000103343	ZNF174	rs37834	16	3451604	C	G	0.0294054	0.00585213	5.04119e-07	0.108074	40443	cis
ENSG00000103351	CLUAP1	rs67733706	16	3539024	A	AC	0.602763	0.00664751	0	1	37848	cis
ENSG00000103351	CLUAP1	rs35275535	16	3617251	A	G	0.451125	0.00599965	0	1	40909	cis
ENSG00000103351	CLUAP1	rs12924990	16	3611814	C	T	0.392134	0.0061977	0	1	37955	cis
ENSG00000103351	CLUAP1	rs368778867	16	3569402	A	T	0.485758	0.0130323	0	1	35084	cis
ENSG00000103351	CLUAP1	rs12449110	16	3492920	A	G	0.372232	0.00720379	0	1	36620	cis
ENSG00000103351	CLUAP1	rs8050566	16	3561609	T	C	0.144835	0.00499578	0	1	42059	cis
ENSG00000103351	CLUAP1	rs56205903	16	3495364	G	A	0.116551	0.0113152	0	1	39208	cis
ENSG00000103351	CLUAP1	rs1357170151	16	3505546	C	CA	0.19	0.00920656	0	1	39815	cis
ENSG00000103351	CLUAP1	rs1134597	16	3539110	A	G	-0.0596635	0.00542675	0	1	42059	cis
ENSG00000103353	UBFD1	rs1811176	16	23558713	G	A	0.220379	0.0114542	0	0.485424	41243	cis
ENSG00000103353	UBFD1	rs201068730	16	23570940	G	GT	0.050752	0.00580942	0	0.344794	43301	cis
ENSG00000103353	UBFD1	rs78379165	16	23698037	T	C	0.133545	0.0116697	0	0.861856	40348	cis
ENSG00000103355	PRSS33	rs3112677	16	2748069	T	C	-0.0361001	0.00584153	6.41414e-10	0.982136	41795	cis
ENSG00000103355	PRSS33	rs9929219	16	2836966	G	A	-0.0373727	0.00563789	3.38327e-11	0.802751	41226	cis
ENSG00000103356	EARS2	rs2073951	16	23535240	C	G	0.248623	0.00620423	0	0.400105	42265	cis
ENSG00000103356	EARS2	rs1966496	16	23387213	C	T	0.127553	0.0145055	0	0.48616	36010	cis
ENSG00000103363	ELOB	rs2009509	16	2774929	G	C	-0.0530119	0.00325548	0	0.998587	42059	cis
ENSG00000103365	GGA2	rs9707	16	23522777	A	G	0.208445	0.00393791	0	0.285614	42059	cis
ENSG00000103365	GGA2	rs368986914	16	23519041	C	CTT	0.166775	0.0040674	0	1	37308	cis
ENSG00000103365	GGA2	rs141144029	16	23579467	G	GTCTGA	-0.129773	0.00574609	0	1	42059	cis
ENSG00000103365	GGA2	rs77282410	16	23570949	T	A	-0.128756	0.0098414	0	0.993163	36145	cis
ENSG00000103381	CPPED1	rs7198153	16	12805106	G	A	0.209018	0.00387736	0	1	42265	cis
ENSG00000103381	CPPED1	rs11376914	16	12817649	AG	A	0.212236	0.00411133	0	0.9429	42265	cis
ENSG00000103381	CPPED1	rs35757796	16	12819442	T	G	0.0975299	0.00820072	0	0.999999	40565	cis
ENSG00000103381	CPPED1	rs1713478	16	12666910	G	A	-0.0791666	0.0046366	0	0.999999	42265	cis
ENSG00000103381	CPPED1	rs1330783961	16	12825732	G	GT	0.13999	0.0102886	0	0.316935	39176	cis
ENSG00000103381	CPPED1	rs34103800	16	12564054	T	TG	0.0296258	0.00383854	1.17684e-14	0.0569516	43301	cis
ENSG00000103381	CPPED1	rs4781330	16	12743681	G	A	-0.0143178	0.00318856	7.11018e-06	0.194074	42265	cis
ENSG00000103381	CPPED1	rs58143428	16	12416339	T	A	0.031115	0.00679604	4.68549e-06	0.174042	42897	cis
ENSG00000103404	USP31	16:23067915:T:TCACACA	16	23067913	TCACACA	T	0.167437	0.0109866	0	0.914339	27746	cis
ENSG00000103404	USP31	rs55687117	16	23192918	G	A	-0.191404	0.0212167	0	0.999949	24375	cis
ENSG00000103415	HMOX2	rs2270363	16	4476291	G	A	-0.0918368	0.0038642	0	0.88321	37451	cis
ENSG00000103415	HMOX2	rs8046206	16	4527236	T	C	-0.16181	0.00864539	0	1	36890	cis
ENSG00000103423	DNAJA3	rs1045519	16	4690443	T	C	-0.0368483	0.00389873	0	1	42443	cis
ENSG00000103423	DNAJA3	rs741694	16	4745553	G	C	-0.0340964	0.00384379	0	0.999233	42443	cis
ENSG00000103423	DNAJA3	rs71388581	16	4453496	A	G	0.217779	0.00721576	0	1	36485	cis
ENSG00000103423	DNAJA3	16:4277617:A:AAATAATAAT	16	4277617	AAATAATAAT	A	0.0689962	0.00514097	0	0.999962	41407	cis
ENSG00000103423	DNAJA3	rs2005778	16	4294725	T	C	0.0695715	0.00505739	0	0.989784	42443	cis
ENSG00000103423	DNAJA3	rs34609194	16	4123817	A	T	0.303218	0.0137579	0	1	36695	cis
ENSG00000103423	DNAJA3	rs1487502164	16	4487951	C	CAAA	0.0977683	0.0094847	0	0.146915	37028	cis
ENSG00000103429	BFAR	rs115011705	16	14664524	G	C	-0.113734	0.00953065	0	0.220666	38545	cis
ENSG00000103429	BFAR	16:14382313:C:CTGTG	16	14382313	CTGTG	C	0.0399922	0.00754405	1.1507e-07	0.212924	35817	cis
ENSG00000103472	RRN3P2	rs1540387	16	29115681	A	G	-0.482999	0.00727079	0	1	24300	cis
ENSG00000103472	RRN3P2	rs252352	16	29171049	G	A	-0.45553	0.00944392	0	0.560229	22516	cis
ENSG00000103479	RBL2	rs13332406	16	53455793	A	G	-0.394109	0.00226621	0		43301	cis
ENSG00000103485	QPRT	rs2071420	16	29663502	G	A	-0.261852	0.00807954	0	0.999913	43095	cis
ENSG00000103485	QPRT	rs62059020	16	29658589	G	T	0.0800957	0.00507521	0	0.971718	43095	cis
ENSG00000103485	QPRT	rs8054172	16	29644543	C	T	0.0520292	0.00514622	0	0.62317	43095	cis
ENSG00000103485	QPRT	rs1633805	16	29713073	C	G	-0.0977991	0.00680855	0	0.864101	41069	cis
ENSG00000103489	XYLT1	rs3889206	16	17096183	T	G	-0.460869	0.00364997	0	1	42105	cis
ENSG00000103489	XYLT1	rs1045885	16	17102576	C	G	-0.48394	0.00367388	0	1	42105	cis
ENSG00000103489	XYLT1	rs9924473	16	17085882	T	C	0.21731	0.00408869	0	1	40929	cis
ENSG00000103489	XYLT1	rs35140506	16	17112019	C	T	0.175826	0.00440419	0	1	41201	cis
ENSG00000103489	XYLT1	rs775372552	16	17098018	C	CGT	-0.138762	0.0119163	0	1	36773	cis
ENSG00000103490	PYCARD	rs118018900	16	31192348	T	C	-0.0441248	0.00733455	1.78758e-09		36311	cis
ENSG00000103494	RPGRIP1L	HGSV_209148	16	53679544	<DEL>	G	0.0813707	0.0107071	2.9754e-14	0.0933332	42182	cis
ENSG00000103496	STX4	rs35468353	16	31045112	G	A	0.306588	0.00337582	0	0.999977	42096	cis
ENSG00000103496	STX4	rs36004598	16	31004677	T	TA	-0.150165	0.00378518	0	0.666282	41192	cis
ENSG00000103496	STX4	rs11247518	16	46843380	T	G	-0.0311352	0.00596771	1.81569e-07	0.927249	38032	trans
ENSG00000103502	CDIPT	rs747973	16	29863920	G	A	0.0673229	0.00319279	0	0.748174	38309	cis
ENSG00000103502	CDIPT	rs7498372	16	29899404	G	A	0.0573617	0.00300518	0	0.162064	38309	cis
ENSG00000103502	CDIPT	rs578098830	16	29703389	C	CT	0.0619915	0.00593781	0	0.971729	38630	cis
ENSG00000103507	BCKDK	rs1549293	16	31130672	T	C	0.13901	0.00282042	0	0.589649	42057	cis
ENSG00000103507	BCKDK	rs4889633	16	31205588	C	G	-0.126217	0.00297431	0	0.828946	42265	cis
ENSG00000103507	BCKDK	rs549175179	16	31344173	T	TA	-0.0977862	0.00289419	0	0.999851	42265	cis
ENSG00000103507	BCKDK	rs57127559	16	46864574	G	A	0.0255041	0.00411616	5.78776e-10	0.0819797	42075	trans
ENSG00000103510	KAT8	rs11865499	16	31120929	G	A	0.153094	0.00348178	0	0.983729	42158	cis
ENSG00000103510	KAT8	rs17855606	16	31130950	G	A	-0.0335785	0.00351628	0	0.185604	40481	cis
ENSG00000103510	KAT8	rs7186832	16	31219142	T	C	-0.0192654	0.00339379	1.37361e-08	0.495206	42265	cis
ENSG00000103510	KAT8	16:31049448:C:CGTGTGTGTG	16	31049448	CGTGTGTGTGTGTGTGTGTGTGT	C	0.099536	0.00525981	0	1	40829	cis
ENSG00000103510	KAT8	rs397728514	16	28216191	CAA	C	-0.021645	0.00358426	1.55173e-09	0.0727865	42265	intermediate
ENSG00000103512	NOMO1	rs1420116323	16	16229480	G	GT	0.440783	0.0100424	0	1	21015	intermediate
ENSG00000103512	NOMO1	rs62030357	16	16212335	T	G	0.311167	0.0100593	0	0.999489	21685	intermediate
ENSG00000103512	NOMO1	16:16204837:C:CT	16	16204837	CT	C	0.290648	0.0102968	0	1	21116	intermediate
ENSG00000103512	NOMO1	rs2283503	16	16201758	A	G	-0.157327	0.0081813	0	1	21685	intermediate
ENSG00000103512	NOMO1	rs58660364	16	16200537	A	G	-0.138567	0.00768563	0	0.17271	21080	intermediate
ENSG00000103512	NOMO1	rs2941258	16	15064489	T	C	-0.240327	0.00941746	0	0.919259	23383	cis
ENSG00000103512	NOMO1	rs9940825	16	16198114	T	C	-0.138464	0.00736933	0	0.999968	23372	intermediate
ENSG00000103512	NOMO1	rs4781761	16	16217459	T	C	-0.172978	0.00853998	0	0.98301	23372	intermediate
ENSG00000103522	IL21R	rs6498015	16	27380303	G	A	-0.0684124	0.00606984	0	0.925982	42908	cis
ENSG00000103522	IL21R	rs113746681	16	27411761	A	G	-0.141821	0.0119624	0	0.331687	38742	cis
ENSG00000103522	IL21R	rs12923166	16	27218113	T	C	0.0360469	0.00421021	0	0.24009	43169	cis
ENSG00000103522	IL21R	rs74016062	16	27375439	T	A	-0.0507075	0.00604565	0	0.508757	42265	cis
ENSG00000103522	IL21R	rs3093361	16	27442475	C	T	-0.0558501	0.00752874	1.18572e-13	0.185523	39230	cis
ENSG00000103528	SYT17	rs229018	16	19211391	G	T	0.0746591	0.00717977	0	0.992325	42265	cis
ENSG00000103528	SYT17	rs4782242	16	19386005	C	G	-0.0539697	0.0063488	0	0.0872018	42265	cis
ENSG00000103528	SYT17	rs59333122	16	19138674	A	C	0.0647033	0.00755573	0	0.567283	40086	cis
ENSG00000103528	SYT17	rs7359333	16	19251022	T	A	0.0371047	0.00676957	4.22669e-08	0.319992	39517	cis
ENSG00000103534	TMC5	rs2227003	16	19399947	C	T	-0.0744614	0.00553746	0	0.941382	41589	cis
ENSG00000103534	TMC5	rs58331737	16	19469898	C	CTT	-0.13511	0.00618125	0	0.756658	42625	cis
ENSG00000103534	TMC5	rs9888971	16	19424810	C	T	-0.0669999	0.00570702	0	0.45897	42625	cis
ENSG00000103540	CCP110	rs34596434	16	19432404	GAAAC	G	-0.132908	0.00407454	0	0.337463	42019	cis
ENSG00000103540	CCP110	rs12600013	16	19563645	C	T	0.133386	0.00429448	0	0.197462	43169	cis
ENSG00000103540	CCP110	rs35194059	16	19506294	AC	A	-0.110286	0.00549499	0	0.0964146	43301	cis
ENSG00000103540	CCP110	rs3830052	16	19490209	C	A	-0.0974422	0.00442841	0	0.999999	43301	cis
ENSG00000103540	CCP110	rs74013772	16	19433039	C	T	-0.0581609	0.00405194	0	0.571472	43301	cis
ENSG00000103540	CCP110	rs12596315	16	19477112	A	G	-0.0344712	0.00652422	1.26692e-07	0.648201	36815	cis
ENSG00000103544	VPS35L	rs11640411	16	19632182	T	C	-0.162554	0.00459637	0	0.289224	27847	cis
ENSG00000103544	VPS35L	rs61351711	16	19525253	T	C	-0.12456	0.00855326	0	0.553669	28720	cis
ENSG00000103544	VPS35L	rs1858972	16	19732381	A	C	0.076087	0.00472669	0	0.99993	27278	cis
ENSG00000103544	VPS35L	rs62025048	16	19816385	A	G	-0.0671302	0.0101593	3.90097e-11	0.441638	26518	cis
ENSG00000103549	RNF40	rs778231654	16	30850209	C	CA	-0.14169	0.00330239	0	0.994813	39811	cis
ENSG00000103549	RNF40	rs7198250	16	30735501	A	C	0.104408	0.00314312	0	0.36525	41398	cis
ENSG00000103549	RNF40	rs4046092	16	30865890	A	AT	-0.0260461	0.00293871	0	1	41398	cis
ENSG00000103549	RNF40	rs71149059	16	30857387	C	CA	-0.0974517	0.00331872	0	0.43964	41398	cis
ENSG00000103549	RNF40	rs1213792297	16	30918912	C	CCTTCTTCTTCTTCTTCTTCTT	-0.0845329	0.00617319	0	0.99806	36589	cis
ENSG00000103550	KNOP1	rs7198630	16	19785021	A	G	0.378958	0.00571472	0	1	38255	cis
ENSG00000103550	KNOP1	rs118002018	16	19741755	T	G	0.317964	0.00923672	0	1	34689	cis
ENSG00000103550	KNOP1	rs7187415	16	19819945	A	G	0.291473	0.00982964	0	1	37686	cis
ENSG00000103550	KNOP1	rs1272847889	16	19829338	CT	C	0.297468	0.0125534	0	1	34794	cis
ENSG00000103550	KNOP1	rs34248870	16	19774297	T	C	-0.0843576	0.00512803	0	1	36076	cis
ENSG00000103550	KNOP1	rs12924487	16	19778610	G	A	0.123887	0.0075234	0	0.960111	31787	cis
ENSG00000103550	KNOP1	rs75555343	16	19778415	A	G	-0.0804535	0.00749858	0	0.40159	36965	cis
ENSG00000103876	FAH	rs3747481	16	30655046	T	C	0.041232	0.00518054	1.77636e-15	0.327834	41398	trans
ENSG00000104093	DMXL2	rs750875374	16	85971266	AATTC	A	0.0205824	0.00333075	6.42969e-10	0.964844	42265	trans
ENSG00000104133	SPG11	rs11644125	16	57025062	T	C	-0.0405602	0.00285034	0	1	43301	trans
ENSG00000104133	SPG11	rs35838664	16	57032833	CA	C	0.0322088	0.00286869	0	0.999907	42265	trans
ENSG00000104177	MYEF2	rs8049059	16	88044863	G	T	-0.0751729	0.00779039	0	0.29051	28883	trans
ENSG00000104177	MYEF2	rs4843766	16	87982057	T	C	0.0553076	0.00603373	0	0.150525	27847	trans
ENSG00000104267	CA2	rs10852622	16	88490472	G	A	0.0511486	0.00674582	3.3956e-14		29880	trans
ENSG00000104408	EIF3E	rs174035	16	89561263	T	C	0.022719	0.00331116	6.82121e-12	0.58751	26295	trans
ENSG00000104490	NCALD	rs1289046132	16	28811999	A	ATTT	0.0264341	0.00457162	7.37249e-09		37842	trans
ENSG00000104522	GFUS	rs842960	16	85709458	A	G	0.0245943	0.00450284	4.70895e-08		42443	trans
ENSG00000104549	SQLE	rs755241932	16	56963990	T	TTTTATTTATTTATTTATTTATTTA	0.0481309	0.00697281	5.10392e-12	0.437875	39471	trans
ENSG00000104731	KLHDC4	rs9934565	16	87730661	T	A	0.190738	0.00364854	0	1	38309	cis
ENSG00000104731	KLHDC4	rs11117296	16	87756975	G	A	-0.171785	0.00389485	0	0.999971	38309	cis
ENSG00000104731	KLHDC4	rs2290019	16	87708056	A	C	-0.310982	0.00462123	0	1	38048	cis
ENSG00000104731	KLHDC4	rs9940714	16	87749984	G	A	-0.203783	0.00392283	0	1	42265	cis
ENSG00000104731	KLHDC4	rs2303771	16	87755258	A	G	-0.218489	0.00363717	0	1	42265	cis
ENSG00000104731	KLHDC4	rs13335918	16	87735669	G	A	0.226167	0.00443086	0	1	38309	cis
ENSG00000104731	KLHDC4	rs72810182	16	87680028	C	T	-0.384013	0.00755102	0	1	35287	cis
ENSG00000104731	KLHDC4	rs1491307983	16	87753807	G	GAA	-0.150705	0.00816982	0	0.886924	41414	cis
ENSG00000104814	MAP4K1	rs750875374	16	85971266	AATTC	A	-0.0247944	0.00323836	1.90958e-14	0.798507	41407	trans
ENSG00000104814	MAP4K1	rs7193275	16	85984869	C	G	-0.0287793	0.0039358	2.62901e-13	0.209973	40731	trans
ENSG00000104892	KLC3	rs12597021	16	88484702	C	T	0.039288	0.00517631	3.19965e-14		31792	trans
ENSG00000104921	FCER2	rs750875374	16	85971266	AATTC	A	0.0304154	0.00523871	6.40251e-09	0.743415	42265	trans
ENSG00000104951	IL4I1	rs8058928	16	30692991	G	T	0.0374192	0.00671677	2.53261e-08	0.0397068	41398	trans
ENSG00000105011	ASF1B	rs66521736	16	53459434	A	AT	0.0479675	0.00463145	0	0.155364	42443	trans
ENSG00000105136	ZNF419	rs140287445	16	3438216	TAA	T	0.0400692	0.00511046	4.44089e-15	0.187303	40443	trans
ENSG00000105136	ZNF419	16:3315733:C:T	16	3315733	T	C	0.0382942	0.00598901	1.61512e-10	0.0840457	39306	trans
ENSG00000105339	DENND3	rs759195835	16	28223115	GTT	G	0.0174124	0.00270232	1.16737e-10	0.235608	42265	trans
ENSG00000105369	CD79A	rs2176777	16	85978915	C	G	0.0192676	0.00313064	7.53047e-10	0.473362	41458	trans
ENSG00000105370	LIM2	rs72524046	16	85272735	C	CTTGT	0.0549416	0.00996982	3.57219e-08	0.857587	24120	trans
ENSG00000105374	NKG7	rs778631717	16	88553937	ACGCAGTGCAGAGCTGGGACGGACGCC	A	-0.0214003	0.00341423	3.65756e-10		32966	trans
ENSG00000105610	KLF1	rs138146565	16	28863893	A	AGCCGCCGCC	-0.0227656	0.00381888	2.50212e-09	0.0392733	38875	trans
ENSG00000105711	SCN1B	rs2306423	16	88516977	G	A	-0.0453633	0.00571401	2.03866e-15		29880	trans
ENSG00000105722	ERF	rs1186604362	16	28218879	C	CT	0.0370866	0.00382674	0	0.802157	40311	trans
ENSG00000105755	ETHE1	rs117990130	16	89720932	T	C	0.0299275	0.00533991	2.0886e-08	0.16981	40481	trans
ENSG00000105810	CDK6	rs148114931	16	28496076	T	TGGGACAGCCTCAGGAGGGGAGGAGGCC	-0.0230834	0.00478086	1.37708e-06	0.0457162	38309	trans
ENSG00000105835	NAMPT	rs11074901	16	28237079	A	G	-0.0188052	0.00250785	6.4615e-14	0.185519	42265	trans
ENSG00000105835	NAMPT	rs4497705	16	80736226	A	T	-0.0141103	0.00245351	8.86934e-09		42158	trans
ENSG00000105875	WDR91	16:28245477:G:T	16	28245477	T	G	-0.028327	0.00488642	6.74784e-09	0.0387594	42397	trans
ENSG00000105971	CAV2	rs1728765	16	68555530	A	G	-0.084434	0.00719447	0	0.0837314	42265	trans
ENSG00000105971	CAV2	rs10852622	16	88490472	G	A	0.05547	0.00846334	5.59589e-11		29880	trans
ENSG00000106268	NUDT1	rs113137339	16	53490758	AT	A	0.0232995	0.00366805	2.12522e-10	0.10944	42963	trans
ENSG00000106537	TSPAN13	rs752783220	16	85971303	CT	C	0.027804	0.00454079	9.17305e-10	0.616412	42265	trans
ENSG00000106537	TSPAN13	rs140623181	16	67641506	T	TA	-0.0502439	0.00903653	2.69635e-08		37735	trans
ENSG00000106605	BLVRA	rs750875374	16	85971266	AATTC	A	0.0286766	0.00456883	3.46141e-10	0.788421	42265	trans
ENSG00000106624	AEBP1	rs56055700	16	31115222	CT	C	0.028269	0.00494628	1.09574e-08		41398	trans
ENSG00000106665	CLIP2	rs9932027	16	8946543	C	G	-0.0254323	0.00463763	4.16066e-08	0.0898219	43095	trans
ENSG00000106991	ENG	rs908989	16	85979373	C	T	0.0430266	0.00533451	6.66134e-16	0.355484	42158	trans
ENSG00000106991	ENG	rs13330176	16	85985481	A	T	0.0347998	0.00511065	9.80993e-12	0.526133	42265	trans
ENSG00000107282	APBA1	rs750875374	16	85971266	AATTC	A	-0.045301	0.00774745	4.99881e-09	0.920558	37725	trans
ENSG00000107338	SHB	rs7185775	16	7705760	C	G	-0.0384901	0.00695951	3.19173e-08		38446	trans
ENSG00000107554	DNMBP	rs34731750	16	68576040	T	TA	-0.0354519	0.00645395	3.9504e-08	0.108385	27847	trans
ENSG00000107719	PALD1	rs113646461	16	85961830	C	T	-0.0691395	0.0119753	7.76434e-09		40261	trans
ENSG00000107736	CDH23	rs4782379	16	88605609	C	A	-0.026662	0.00454321	4.39673e-09	0.458982	38309	trans
ENSG00000107736	CDH23	rs56677006	16	57378458	C	CT	-0.0325136	0.00510107	1.84313e-10		42265	trans
ENSG00000107798	LIPA	rs6540240	16	85985269	T	C	-0.0486934	0.00728748	2.36042e-11	0.24486	41589	trans
ENSG00000107954	NEURL1	rs4151117	16	57383222	T	G	-0.0443242	0.00642493	5.24492e-12	0.743098	40578	trans
ENSG00000107954	NEURL1	rs2280381	16	85985027	T	C	0.0397229	0.00579568	7.18714e-12	0.30321	40578	trans
ENSG00000107954	NEURL1	rs11649271	16	85914723	C	T	0.0461142	0.00813755	1.45452e-08	0.291192	39830	trans
ENSG00000107957	SH3PXD2A	rs3848356	16	3438773	A	C	0.0543565	0.00540598	0	0.230999	43301	trans
ENSG00000107957	SH3PXD2A	rs12325187	16	3314997	G	C	0.0329924	0.00637502	2.27583e-07	0.129399	42164	trans
ENSG00000108021	TASOR2	rs3848356	16	3438773	A	C	0.0266069	0.00262832	0	0.280361	28883	trans
ENSG00000108091	CCDC6	rs2139492	16	85988021	C	G	-0.0277649	0.00484297	9.86539e-09	0.17518	27847	trans
ENSG00000108100	CCNY	rs6565217	16	31072003	A	G	0.0198421	0.00358373	3.08202e-08	0.0891387	42302	trans
ENSG00000108239	TBC1D12	rs13334205	16	67547980	G	A	0.0597392	0.00884642	1.44897e-11	0.376991	26829	trans
ENSG00000108244	KRT23	rs3114395	16	80784374	G	A	-0.0345559	0.00546079	2.48373e-10	0.437291	40368	trans
ENSG00000108244	KRT23	rs8052236	16	80755665	A	C	-0.0559606	0.0107391	1.87922e-07	0.664533	40160	trans
ENSG00000108309	RUNDC3A	rs72763684	16	175300	T	C	-0.0593291	0.00949375	4.12335e-10	0.268345	35129	trans
ENSG00000108309	RUNDC3A	rs9931912	16	244178	C	T	0.0328396	0.00481034	8.67728e-12	0.999999	37270	trans
ENSG00000108309	RUNDC3A	rs9926968	16	331561	C	A	0.036379	0.00433021	0	0.212818	38306	trans
ENSG00000108309	RUNDC3A	rs8046907	16	67557486	G	A	-0.0391366	0.00649376	1.6723e-09		39520	trans
ENSG00000108309	RUNDC3A	rs67971539	16	87853120	A	T	0.0377692	0.00549518	6.28e-12		33172	trans
ENSG00000108352	RAPGEFL1	rs34101249	16	90082313	T	G	-0.0736362	0.00619787	0	1	43169	trans
ENSG00000108352	RAPGEFL1	rs74886016	16	90049022	A	G	-0.118888	0.0132416	0	0.458401	36327	trans
ENSG00000108479	GALK1	rs34204148	16	28252570	C	G	0.0209674	0.00356581	4.09997e-09	0.0622793	43301	trans
ENSG00000108639	SYNGR2	rs13330176	16	85985481	A	T	-0.0224271	0.00378132	3.01047e-09	0.201898	42265	trans
ENSG00000108679	LGALS3BP	rs181206	16	28502082	G	A	-0.0692843	0.00508707	0	0.818438	37996	trans
ENSG00000108797	CNTNAP1	rs62037108	16	57409259	A	G	-0.0816624	0.0149866	5.06441e-08	0.129875	39793	trans
ENSG00000108798	ABI3	rs8064111	16	85913869	T	C	0.0258136	0.004375	3.6293e-09	0.252384	40718	trans
ENSG00000108798	ABI3	rs34993178	16	85900909	AT	A	0.0286568	0.00566827	4.28931e-07	0.353945	42265	trans
ENSG00000108798	ABI3	rs9929885	16	85968861	T	G	-0.0190832	0.00349559	4.78192e-08	0.130442	42265	trans
ENSG00000108798	ABI3	rs8046707	16	30904912	A	G	0.0176361	0.0032065	3.79562e-08		41398	trans
ENSG00000108846	ABCC3	rs9939495	16	8956152	A	T	-0.0367288	0.00588254	4.27352e-10	0.152078	43301	trans
ENSG00000108960	MMD	rs10852622	16	88490472	G	A	0.0402743	0.00521856	1.18621e-14		29880	trans
ENSG00000109113	RAB34	rs1232825868	16	68120572	GA	G	0.0601674	0.0108387	2.83741e-08	0.0316206	38656	trans
ENSG00000109320	NFKB1	rs3743554	16	57996288	C	A	0.0263012	0.00406229	9.51421e-11	0.392206	41565	trans
ENSG00000109667	SLC2A9	rs752783220	16	85971303	CT	C	-0.0282365	0.00483791	5.33036e-09		39677	trans
ENSG00000109736	MFSD10	rs767123578	16	3135098	T	TCGGGGG	-0.0455554	0.00467019	0	1	41115	trans
ENSG00000110042	DTX4	rs215053	16	15980624	C	T	-0.0411898	0.00740375	2.64618e-08	0.145571	42059	trans
ENSG00000110047	EHD1	rs62044219	16	21662568	T	C	-0.0206012	0.00356405	7.45763e-09		42265	trans
ENSG00000110077	MS4A6A	rs9927316	16	85982795	G	C	-0.0588083	0.00413219	0	0.966456	41565	trans
ENSG00000110077	MS4A6A	rs16939967	16	85915867	T	G	0.0223279	0.00452455	8.02213e-07	0.954695	42601	trans
ENSG00000110077	MS4A6A	rs2176777	16	85978915	C	G	-0.0508996	0.00444969	0	0.696814	41458	trans
ENSG00000110108	TMEM109	rs750875374	16	85971266	AATTC	A	-0.0190846	0.00346783	3.72687e-08	0.257606	42059	trans
ENSG00000110536	PTPMT1	rs4075180	16	88072440	A	G	-0.0616822	0.00907269	1.05596e-11	0.398188	34539	trans
ENSG00000110852	CLEC2B	rs529065022	16	28234050	C	CTT	0.0283602	0.00431009	4.70559e-11	0.268913	27733	trans
ENSG00000110934	BIN2	rs11366365	16	88575167	C	CA	0.0234246	0.00349282	1.99356e-11	0.336507	27847	trans
ENSG00000110955	ATP5F1B	rs908989	16	85979373	C	T	-0.0190545	0.0033844	1.80112e-08	0.637741	42158	trans
ENSG00000111144	LTA4H	rs9939427	16	85982485	A	G	0.0395034	0.00635553	5.11313e-10	0.348574	42265	trans
ENSG00000111181	SLC6A12	rs12935362	16	80850906	G	A	0.0342643	0.0053691	1.75072e-10		43301	trans
ENSG00000111445	RFC5	rs74992447	16	88033111	T	C	-0.124038	0.00912856	0	0.555716	43301	trans
ENSG00000111452	ADGRD1	rs4888035	16	79486693	G	A	-0.0435468	0.0079402	4.15006e-08	0.648507	24230	trans
ENSG00000111452	ADGRD1	rs71143764	16	29932962	CA	C	0.0364796	0.0065949	3.17529e-08	0.0893926	23003	trans
ENSG00000111796	KLRB1	rs11307570	16	79593777	A	AT	0.0312798	0.00468442	2.43205e-11	0.705216	39815	trans
ENSG00000111801	BTN3A3	rs289723	16	57046616	A	C	-0.030913	0.00449033	5.80491e-12	1	42265	trans
ENSG00000111801	BTN3A3	rs11644125	16	57025062	T	C	-0.117567	0.00401655	0	1	43301	trans
ENSG00000111801	BTN3A3	rs291040	16	57027277	C	T	0.130636	0.00426713	0	1	43301	trans
ENSG00000111801	BTN3A3	rs199860308	16	57208396	T	A	-0.198219	0.0140929	0	1	38661	trans
ENSG00000111801	BTN3A3	rs7185320	16	57067461	G	A	0.0952086	0.0085827	0	0.387104	41686	trans
ENSG00000111801	BTN3A3	rs154045	16	57081012	G	A	0.0601425	0.00439573	0	0.941217	42265	trans
ENSG00000111801	BTN3A3	rs79546662	16	57062186	T	C	0.148224	0.0117947	0	0.999997	37729	trans
ENSG00000111801	BTN3A3	rs56172892	16	57031140	T	C	-0.0911077	0.00659976	0	0.483169	41398	trans
ENSG00000111801	BTN3A3	rs62035509	16	57000117	A	C	-0.0761549	0.00555491	0	0.959566	43301	trans
ENSG00000111801	BTN3A3	rs558637	16	28564550	T	C	-0.0351318	0.00496365	1.46461e-12	0.0559619	43301	trans
ENSG00000111802	TDP2	rs3887592	16	88598350	C	T	-0.0192527	0.00334537	8.66316e-09	0.333788	38309	trans
ENSG00000111859	NEDD9	rs12935715	16	28223763	T	C	-0.0184928	0.00311004	2.74502e-09	0.0355579	43169	trans
ENSG00000112414	ADGRG6	rs750875374	16	85971266	AATTC	A	-0.0554793	0.00889926	4.54242e-10	0.42529	27122	trans
ENSG00000112419	PHACTR2	rs12597927	16	88556555	A	C	-0.0349908	0.00586809	2.47816e-09		33642	trans
ENSG00000112658	SRF	rs8048601	16	28256435	G	C	-0.0324714	0.00447424	3.94573e-13	0.0973046	36517	trans
ENSG00000112679	DUSP22	rs11646602	16	35835155	A	G	-0.344867	0.00501107	0	1	39544	trans
ENSG00000112679	DUSP22	rs12445057	16	35735903	G	C	-0.392856	0.00580972	0	0.339723	37705	trans
ENSG00000112679	DUSP22	rs55761457	16	46855220	A	G	-0.236199	0.00596592	0	1	35972	trans
ENSG00000112679	DUSP22	rs59542300	16	46901935	A	G	-0.206393	0.00676862	0	1	35462	trans
ENSG00000112679	DUSP22	rs2034598	16	46967714	A	G	-0.206228	0.00605822	0	0.979497	38696	trans
ENSG00000112679	DUSP22	rs35313904	16	46610991	A	G	-0.196459	0.00532943	0	1	35487	trans
ENSG00000112679	DUSP22	rs8061440	16	47620890	A	T	0.056684	0.0121457	3.0563e-06	0.710538	39045	trans
ENSG00000112679	DUSP22	rs1235919358	16	46770171	C	CA	0.191854	0.00675517	0	0.98554	41026	trans
ENSG00000112679	DUSP22	rs11863453	16	47431037	T	G	-0.145173	0.00569967	0	1	43301	trans
ENSG00000112679	DUSP22	rs8050120	16	48201666	G	C	-0.0340384	0.00644647	1.29069e-07	0.625762	42283	trans
ENSG00000112679	DUSP22	rs17641608	16	31385040	T	C	0.131052	0.0150245	0	0.966182	35048	trans
ENSG00000112679	DUSP22	rs1491520264	16	48666297	C	CTT	-0.143005	0.0179024	1.33227e-15	0.972251	37286	trans
ENSG00000112679	DUSP22	rs117107691	16	31522606	T	C	0.144023	0.0136301	0	0.42101	39393	trans
ENSG00000112679	DUSP22	rs12927491	16	31585222	T	C	0.138946	0.0108657	0	0.999246	34748	trans
ENSG00000112679	DUSP22	rs11867139	16	31645257	T	G	0.067013	0.011836	1.498e-08	0.231745	40629	trans
ENSG00000112763	BTN2A1	rs11644125	16	57025062	T	C	-0.0945423	0.00342645	0	1	43095	trans
ENSG00000112763	BTN2A1	rs35838664	16	57032833	CA	C	0.0658636	0.00346422	0	1	42059	trans
ENSG00000112763	BTN2A1	rs10565089	16	56992873	C	CTTA	0.0592859	0.00392268	0	0.627012	42963	trans
ENSG00000112763	BTN2A1	rs72775180	16	57067640	A	G	0.0361227	0.00720478	5.33913e-07	0.339977	41686	trans
ENSG00000112763	BTN2A1	rs199860308	16	57208396	T	A	-0.0872611	0.0118771	2.02727e-13	0.94929	38455	trans
ENSG00000112763	BTN2A1	rs150348	16	57082124	C	A	0.0209292	0.00365585	1.03527e-08	0.499941	38103	trans
ENSG00000112763	BTN2A1	rs76888401	16	57043267	G	A	0.0621141	0.00858226	4.56968e-13	0.931572	37401	trans
ENSG00000112782	CLIC5	rs79046494	16	28516005	A	G	-0.0464658	0.00631935	1.93845e-13	0.152408	36757	trans
ENSG00000112893	MAN2A1	rs7205609	16	28253532	T	C	-0.0183141	0.0031029	3.58596e-09	0.065749	42059	trans
ENSG00000113088	GZMK	rs35833448	16	75124452	A	G	-0.032804	0.00548057	2.15701e-09	0.0535597	39068	trans
ENSG00000113108	APBB3	rs113028056	16	67624131	ATATG	A	0.0517352	0.00933644	3.00378e-08		33779	trans
ENSG00000113140	SPARC	rs899728	16	88577597	G	A	-0.0308216	0.00616571	5.76661e-07	0.63114	34760	trans
ENSG00000113448	PDE4D	rs34140544	16	4055785	C	G	-0.0353571	0.00440791	1.11022e-15	0.307888	43169	trans
ENSG00000113448	PDE4D	rs11644259	16	50337552	G	T	0.0386134	0.0056424	7.73182e-12	0.0543963	41696	trans
ENSG00000113721	PDGFRB	rs558637	16	28564550	T	C	-0.0442479	0.00618457	8.39329e-13	0.150142	43301	trans
ENSG00000113721	PDGFRB	rs11649485	16	85980849	G	A	-0.039935	0.00629623	2.25788e-10	0.246777	41888	trans
ENSG00000113721	PDGFRB	rs561828497	16	73972557	A	AT	0.118411	0.0210015	1.71813e-08		31923	trans
ENSG00000113916	BCL6	rs1186604362	16	28218879	C	CT	0.024542	0.00316175	8.43769e-15	0.172519	43169	trans
ENSG00000113924	HGD	rs8061914	16	88582686	G	C	0.0562655	0.00934768	1.7529e-09	0.735641	38103	trans
ENSG00000114030	KPNA1	rs11861390	16	28257486	A	C	-0.0272542	0.00407266	2.20159e-11	0.0939024	37217	trans
ENSG00000114315	HES1	rs4280242	16	2780481	T	C	0.0484834	0.00753085	1.2108e-10		32571	trans
ENSG00000114423	CBLB	rs11644259	16	50337552	G	T	0.0269513	0.00415165	8.48654e-11	0.0969242	41696	trans
ENSG00000114529	C3orf52	rs539073178	16	74233306	T	TGGGG	0.0583647	0.0106568	4.33168e-08		38681	trans
ENSG00000114554	PLXNA1	rs564063880	16	30694224	C	CT	0.0382758	0.00470925	4.44089e-16	0.17266	41398	trans
ENSG00000114573	ATP6V1A	rs71134491	16	15961021	T	TTTTA	-0.0180578	0.00302076	2.26029e-09		27847	trans
ENSG00000114770	ABCC5	rs17761499	16	80784779	C	T	0.0309069	0.00530056	5.51407e-09		41124	trans
ENSG00000114812	VIPR1	rs534645300	16	30802133	AT	A	-0.0310597	0.00521133	2.52194e-09	0.35341	40931	trans
ENSG00000114923	SLC4A3	rs750875374	16	85971266	AATTC	A	-0.0506026	0.00702152	5.72875e-13	0.998649	40794	trans
ENSG00000114923	SLC4A3	rs10521318	16	85977731	T	C	-0.085212	0.0102241	0	0.979172	39919	trans
ENSG00000114948	ADAM23	rs12445547	16	88452161	T	G	-0.053642	0.00785292	8.44245e-12		30848	trans
ENSG00000115145	STAM2	rs1186604362	16	28218879	C	CT	-0.0252775	0.00331001	2.22045e-14	0.156051	43169	trans
ENSG00000115339	GALNT3	rs7194674	16	28248277	A	G	0.0276073	0.0042306	6.77252e-11	0.0318358	27847	trans
ENSG00000115415	STAT1	rs181206	16	28502082	G	A	-0.0666367	0.00425544	0	0.536692	38202	trans
ENSG00000115457	IGFBP2	rs140337190	16	88503524	G	GCTC	-0.189433	0.0191362	4.19727e-23		27547	trans
ENSG00000115468	EFHD1	rs5818726	16	89735512	T	TG	0.0428308	0.00653551	5.61854e-11		41003	trans
ENSG00000115524	SF3B1	rs11074901	16	28237079	A	G	0.0137741	0.00222161	5.64405e-10	0.0746204	42265	trans
ENSG00000115694	STK25	16:1802052:G:GGA	16	1802051	GGA	G	-0.0291543	0.00449722	9.00766e-11	0.551136	38309	trans
ENSG00000115718	PROC	rs3098599	16	80779799	T	C	-0.0356943	0.00595223	2.0125e-09	0.952819	41307	trans
ENSG00000115904	SOS1	rs181205	16	28501808	C	T	-0.0188581	0.00315215	2.19607e-09	0.22354	39238	trans
ENSG00000116641	DOCK7	rs11339099	16	30683194	C	CA	0.0567281	0.00751004	4.24105e-14	0.185371	26980	trans
ENSG00000116641	DOCK7	rs1645936	16	68529840	G	A	-0.0543072	0.0075112	4.82503e-13	0.26739	27278	trans
ENSG00000116678	LEPR	rs9936763	16	8953305	C	G	0.033736	0.00617567	4.68898e-08	0.0679435	43095	trans
ENSG00000116717	GADD45A	rs138610512	16	20659811	G	T	-0.0793924	0.0144612	4.0184e-08	0.576901	36580	trans
ENSG00000116741	RGS2	rs397854856	16	88595474	CT	C	-0.0195256	0.00323012	1.49534e-09	0.551597	38103	trans
ENSG00000116824	CD2	rs8058619	16	75148456	C	G	0.0626737	0.00320086	0	0.911227	40086	trans
ENSG00000116824	CD2	rs11076681	16	88581795	G	C	0.0194127	0.00381377	3.57763e-07	0.189167	34678	trans
ENSG00000116983	HPCAL4	rs6500498	16	88744237	C	G	0.0384357	0.00698312	3.71082e-08		33642	trans
ENSG00000117090	SLAMF1	rs181206	16	28502082	G	A	-0.0375482	0.00522477	6.64357e-13	0.319918	38202	trans
ENSG00000117090	SLAMF1	rs778631717	16	88553937	ACGCAGTGCAGAGCTGGGACGGACGCC	A	0.0371748	0.00662062	1.96567e-08		32966	trans
ENSG00000117228	GBP1	rs558637	16	28564550	T	C	-0.0313415	0.0042633	1.96065e-13	0.230273	43095	trans
ENSG00000117245	KIF17	rs6540241	16	85986035	G	C	-0.0591543	0.0106766	3.01485e-08	0.169776	33584	trans
ENSG00000117322	CR2	rs391855	16	85895015	T	A	-0.0255049	0.00413331	6.80391e-10	0.77238	43095	trans
ENSG00000117410	ATP6V0B	rs4782342	16	88584812	G	A	0.013351	0.00208267	1.44995e-10	0.821507	38309	trans
ENSG00000117586	TNFSF4	rs3848231	16	88499587	C	T	-0.0363919	0.00629692	7.50043e-09		29674	trans
ENSG00000117640	MTFR1L	rs9938327	16	88029736	A	G	-0.045592	0.00461955	0	0.743198	39159	trans
ENSG00000117640	MTFR1L	rs6540123	16	87957978	G	C	0.0248591	0.00445481	2.40137e-08	0.0236154	39159	trans
ENSG00000117643	MAN1C1	rs531982195	16	30580354	A	AT	-0.0241607	0.00439542	3.8678e-08	0.183807	40684	trans
ENSG00000117984	CTSD	rs750875374	16	85971266	AATTC	A	0.0276078	0.0032945	0	0.985643	39471	trans
ENSG00000118276	B4GALT6	rs71391144	16	640211	AT	A	0.0354777	0.00650673	4.96763e-08		33073	trans
ENSG00000118402	ELOVL4	rs11377830	16	74616605	TA	T	-0.0348998	0.00609019	1.00139e-08	0.159664	42151	trans
ENSG00000118402	ELOVL4	rs1406022725	16	30799513	C	CT	-0.0479577	0.0069952	7.09146e-12		40380	trans
ENSG00000118508	RAB32	rs11642511	16	85969786	C	T	0.0159397	0.00289767	3.77937e-08		42059	trans
ENSG00000118557	PMFBP1	rs9939154	16	72681807	G	T	-0.201224	0.0151246	0	0.356939	27740	cis
ENSG00000118557	PMFBP1	rs72791112	16	72170170	A	T	-0.0660742	0.00959207	5.64149e-12	0.139154	28490	cis
ENSG00000118894	EEF2KMT	rs35707520	16	5091983	C	T	0.0699952	0.0102142	7.24509e-12	0.519212	36156	cis
ENSG00000118898	PPL	rs2075637	16	4888279	C	T	0.275156	0.00509045	0	0.977399	38841	cis
ENSG00000118898	PPL	rs12446456	16	4872200	T	C	-0.262549	0.00489442	0	0.986825	38973	cis
ENSG00000118898	PPL	rs61285093	16	4818002	CT	C	0.197104	0.0054209	0	1	37937	cis
ENSG00000118898	PPL	rs72529029	16	4888712	ATTT	A	-0.117356	0.0066586	0	1	38973	cis
ENSG00000118898	PPL	rs9940283	16	4948406	C	T	-0.171774	0.00779976	0	0.996631	32287	cis
ENSG00000118898	PPL	rs34429646	16	28240216	CA	C	0.0339961	0.00610155	2.52254e-08	0.0232225	37937	trans
ENSG00000118900	UBN1	rs552114095	16	4843870	TG	T	-0.0708521	0.00334351	0	0.641846	42265	cis
ENSG00000118900	UBN1	rs33959421	16	4857351	C	CA	0.0484909	0.00255136	0	0.349882	43169	cis
ENSG00000118900	UBN1	rs76916613	16	4818804	G	A	-0.115272	0.00876979	0	0.229486	36789	cis
ENSG00000119042	SATB2	rs3743511	16	1655080	G	A	-0.0555851	0.00998703	2.61057e-08	0.381573	40713	trans
ENSG00000119042	SATB2	rs141680274	16	89735898	T	TG	0.0394415	0.0071884	4.09211e-08	0.0350741	39677	trans
ENSG00000119242	CCDC92	rs72216005	16	80017555	A	ACTTTC	0.0201662	0.00359041	1.94666e-08	0.41831	42443	trans
ENSG00000119457	SLC46A2	rs144009594	16	85902783	TGGTGGCTGCA	T	-0.0329931	0.0052365	2.96506e-10	0.962571	42265	trans
ENSG00000119471	HSDL2	rs867102259	16	11797055	T	C	0.057729	0.00987081	4.9615e-09	0.993702	37171	trans
ENSG00000119535	CSF3R	rs74487865	16	28224762	CTTTG	C	0.0191816	0.00276102	3.72391e-12	0.143394	42059	trans
ENSG00000119669	IRF2BPL	rs181206	16	28502082	G	A	-0.022043	0.00460085	1.65893e-06	0.0287442	37996	trans
ENSG00000119698	PPP4R4	rs3743554	16	57996288	C	A	0.0437645	0.00798749	4.2741e-08	0.115006	37865	trans
ENSG00000119714	GPR68	rs558637	16	28564550	T	C	0.029048	0.00441664	4.80234e-11	0.0833511	43301	trans
ENSG00000119922	IFIT2	16:28571591:T:TAA	16	28571591	TAA	T	0.0296552	0.00474974	4.27756e-10	0.130458	38309	trans
ENSG00000120051	CFAP58	rs150467706	16	89786015	ATT	A	-0.0674225	0.00568743	0	0.984192	41589	trans
ENSG00000120051	CFAP58	rs2099105	16	89727147	C	T	-0.0599239	0.00574976	0	0.409004	41589	trans
ENSG00000120053	GOT1	rs2176777	16	85978915	C	G	-0.0318024	0.00575441	3.26477e-08		39570	trans
ENSG00000120071	KANSL1	rs7190881	16	7378422	G	C	0.0207145	0.00369792	2.1231e-08	0.319145	42443	trans
ENSG00000120709	FAM53C	rs1186604362	16	28218879	C	CT	0.017477	0.00273567	1.67448e-10	0.089133	43169	trans
ENSG00000120733	KDM3B	rs150587621	16	28220263	C	CT	0.0237697	0.00288971	2.22045e-16	0.123755	41565	trans
ENSG00000120733	KDM3B	rs35983310	16	10366899	C	CAA	0.0194885	0.00357105	4.83242e-08		42469	trans
ENSG00000120802	TMPO	rs9927316	16	85982795	G	C	0.0200987	0.0033413	1.79636e-09	0.404029	42265	trans
ENSG00000120833	SOCS2	rs34488586	16	89789309	GC	G	0.0367092	0.00574123	1.61646e-10	0.0442234	42059	trans
ENSG00000120885	CLU	rs899728	16	88577597	G	A	-0.0291813	0.00615101	2.09386e-06	0.39505	34219	trans
ENSG00000120896	SORBS3	16:31271392:T:G	16	31271392	G	T	0.0270179	0.00367447	1.94067e-13	0.089584	42059	trans
ENSG00000120910	PPP3CC	rs8048356	16	4064708	A	G	0.0171983	0.00304972	1.7073e-08	0.133464	43301	trans
ENSG00000120949	TNFRSF8	rs3751687	16	89541271	A	G	0.0262278	0.00451686	6.37334e-09	0.0544937	41980	trans
ENSG00000121057	AKAP1	rs12931014	16	88059556	G	C	0.028498	0.00441001	1.0325e-10	0.132611	40481	trans
ENSG00000121064	SCPEP1	rs750875374	16	85971266	AATTC	A	0.0267689	0.00390091	6.77947e-12	0.927015	42265	trans
ENSG00000121064	SCPEP1	rs924135	16	16029602	T	A	-0.0219597	0.00315591	3.44436e-12	0.131866	43301	trans
ENSG00000121064	SCPEP1	rs399280	16	85931392	G	C	0.0261571	0.00456044	9.71294e-09	0.165146	43301	trans
ENSG00000121064	SCPEP1	rs16939877	16	85884213	A	T	-0.0581691	0.00977911	2.70932e-09	0.897209	37588	trans
ENSG00000121274	TENT4B	rs4785413	16	50358483	T	C	0.168459	0.00513465	0	0.396972	27278	cis
ENSG00000121274	TENT4B	rs762963607	16	50178142	CT	C	0.0862406	0.00425235	0	0.376933	27847	cis
ENSG00000121274	TENT4B	rs779641202	16	50143448	CAA	C	-0.136343	0.00895588	0	0.970328	25701	cis
ENSG00000121281	ADCY7	rs11644386	16	50337827	C	T	0.34108	0.00305373	0	0.99999	41696	cis
ENSG00000121281	ADCY7	rs67323835	16	50312203	A	AGGGGCT	0.321219	0.00307292	0	0.991077	41696	cis
ENSG00000121281	ADCY7	rs7189450	16	50355927	G	A	0.285284	0.00517114	0	1	41238	cis
ENSG00000121281	ADCY7	16:50341932:T:TCTCA	16	50341928	TCTCA	T	0.443464	0.00815865	0	0.999904	38685	cis
ENSG00000121281	ADCY7	rs12918980	16	50317635	G	A	0.344273	0.00686019	0	1	40602	cis
ENSG00000121281	ADCY7	rs72786285	16	50357689	A	G	0.352846	0.00950043	0	1	37317	cis
ENSG00000121281	ADCY7	rs3214383	16	50312837	TCC	T	0.165025	0.00413129	0	0.999383	41696	cis
ENSG00000121281	ADCY7	rs72786265	16	50319797	T	C	-0.0321928	0.00339957	0	0.583069	40481	cis
ENSG00000121297	TSHZ3	rs8048893	16	80813457	A	G	-0.036605	0.00595821	8.06648e-10	0.0520337	43301	trans
ENSG00000121297	TSHZ3	rs4889201	16	80839473	G	A	-0.0255741	0.00477465	8.49748e-08	0.777278	41696	trans
ENSG00000121297	TSHZ3	16:67632075:C:CAAAAAAA	16	67632074	CAAAAAAA	C	0.0478081	0.00762076	3.53233e-10	0.211932	40224	trans
ENSG00000121297	TSHZ3	rs750875374	16	85971266	AATTC	A	0.0298915	0.00531245	1.83697e-08	0.7731	42265	trans
ENSG00000121413	ZSCAN18	rs11644231	16	80732301	C	T	0.0265591	0.00473537	2.03902e-08		42265	trans
ENSG00000121417	ZNF211	rs757108	16	3312017	C	T	0.0480871	0.00565255	0	0.106331	41903	trans
ENSG00000121964	GTDC1	rs372462524	16	65330003	TTGCCGCAGAGACGATATG	T	-0.0281024	0.00480681	5.02394e-09	0.780433	42397	trans
ENSG00000122025	FLT3	rs750875374	16	85971266	AATTC	A	-0.0432973	0.0064897	2.52871e-11	0.950657	39677	trans
ENSG00000122034	GTF3A	rs12924903	16	30917649	G	A	-0.0217365	0.00314553	4.83658e-12	0.117474	41192	trans
ENSG00000122223	CD244	16:30679409:T:TTTTATTTAT	16	30679409	TTTTATTTATTTA	T	-0.0281595	0.00469495	1.99977e-09	0.0605738	41398	trans
ENSG00000122257	RBBP6	rs72783887	16	24531618	T	C	0.186854	0.00647165	0	0.423423	26063	cis
ENSG00000122257	RBBP6	rs113408558	16	24513449	G	T	0.0546721	0.00480787	0	0.998519	26829	cis
ENSG00000122257	RBBP6	rs9922288	16	24539609	G	A	0.120777	0.00506329	0	1	27586	cis
ENSG00000122257	RBBP6	rs7342689	16	24590345	G	T	0.0624455	0.00578756	0	0.232213	25494	cis
ENSG00000122257	RBBP6	rs62028857	16	24534617	A	G	0.0961813	0.00944207	0	0.648366	25231	cis
ENSG00000122299	ZC3H7A	rs112874986	16	11790643	A	G	0.0959863	0.00410279	0	0.528667	42059	cis
ENSG00000122299	ZC3H7A	rs867102259	16	11797055	T	C	-0.168953	0.0122986	0	1	37171	cis
ENSG00000122299	ZC3H7A	rs8062453	16	11580526	G	T	-0.0189083	0.00354103	9.30672e-08	0.704057	42059	cis
ENSG00000122299	ZC3H7A	16:11618994:A:AAAC	16	11618994	AAAC	A	0.0613742	0.0106508	8.29199e-09	0.296678	38725	cis
ENSG00000122386	ZNF205	rs2294149	16	3106591	A	G	0.77736	0.00525966	0		41195	cis
ENSG00000122390	NAA60	rs8055501	16	3458587	G	C	-0.567076	0.0072939	0	0.991693	40191	cis
ENSG00000122390	NAA60	rs2240075	16	3485540	A	G	0.283426	0.00388082	0	0.274001	39539	cis
ENSG00000122390	NAA60	rs757269	16	3488003	C	T	0.192209	0.0057771	0	0.508709	38577	cis
ENSG00000122390	NAA60	rs139127328	16	3461232	GT	G	-0.055794	0.00696864	1.11022e-15	0.830054	39432	cis
ENSG00000122547	EEPD1	rs565832620	16	67322298	C	CT	-0.0514695	0.00893315	8.33019e-09	0.139749	39428	trans
ENSG00000122733	PHF24	rs56061433	16	80831955	A	G	-0.0372049	0.00639229	5.87533e-09	0.471911	37216	trans
ENSG00000122786	CALD1	rs11865642	16	8956780	C	A	0.0527789	0.00549395	0	0.259964	43301	trans
ENSG00000122786	CALD1	rs4788432	16	24807595	G	A	-0.0440081	0.00630457	2.94453e-12	0.693493	43169	trans
ENSG00000123358	NR4A1	rs56677006	16	57378458	C	CT	-0.052192	0.00622759	0	0.99988	42265	trans
ENSG00000123358	NR4A1	rs3859113	16	56666055	T	C	-0.062845	0.0111913	1.95945e-08	0.987861	35353	trans
ENSG00000123384	LRP1	rs144009594	16	85902783	TGGTGGCTGCA	T	-0.0259969	0.00299156	0	0.999787	42265	trans
ENSG00000123384	LRP1	rs750875374	16	85971266	AATTC	A	0.0244606	0.00340001	6.27942e-13	0.443898	42265	trans
ENSG00000123610	TNFAIP6	rs529065022	16	28234050	C	CTT	0.0444568	0.00569915	6.21725e-15	0.388184	41945	trans
ENSG00000123612	ACVR1C	rs181206	16	28502082	G	A	-0.0358313	0.00548859	6.65132e-11	0.238328	36493	trans
ENSG00000123643	SLC36A1	rs8062138	16	57990389	G	T	-0.0292359	0.00504574	6.86624e-09	0.146	41798	trans
ENSG00000123685	BATF3	rs750875374	16	85971266	AATTC	A	-0.0412876	0.00622065	3.19733e-11	0.4466	42265	trans
ENSG00000123685	BATF3	rs796086540	16	85971303	C	CT	-0.0312846	0.00659386	2.09025e-06	0.378455	41888	trans
ENSG00000123685	BATF3	rs11405534	16	57364478	CT	C	-0.0364995	0.00550763	3.42399e-11		43301	trans
ENSG00000124067	SLC12A4	rs255056	16	67982282	C	G	0.21538	0.00541373	0	0.371069	43095	cis
ENSG00000124067	SLC12A4	rs552632520	16	68184806	A	AAAAC	0.225265	0.00574076	0	1	42963	cis
ENSG00000124067	SLC12A4	rs78962063	16	68018578	C	T	-0.177532	0.0102245	0	0.440343	38450	cis
ENSG00000124067	SLC12A4	rs558839323	16	67767600	AT	A	0.156403	0.00779105	0	0.961308	36819	cis
ENSG00000124067	SLC12A4	rs73596542	16	67970655	T	A	-0.0811207	0.00876141	0	0.999991	39600	cis
ENSG00000124067	SLC12A4	rs12934863	16	68043168	G	A	0.0292953	0.00494337	3.1008e-09	0.48086	37425	cis
ENSG00000124067	SLC12A4	rs141766944	16	67033856	T	C	0.249921	0.0117606	0	0.806444	36556	cis
ENSG00000124074	ENKD1	rs3978672	16	68446484	T	TAC	-0.0532449	0.00731267	3.30846e-13	0.999226	36519	cis
ENSG00000124102	PI3	rs8055820	16	57990436	A	G	0.0392114	0.00594764	4.31719e-11	0.383117	41795	trans
ENSG00000124102	PI3	rs3098599	16	80779799	T	C	-0.0319264	0.00560099	1.19714e-08	0.803315	41043	trans
ENSG00000124107	SLPI	16:28228528:C:CAATAAATAA	16	28228526	CAATAAATAAATA	C	-0.0380042	0.00664606	1.07596e-08	0.090801	42059	trans
ENSG00000124302	CHST8	rs75303800	16	88523555	C	A	-0.0836879	0.0142523	4.30859e-09		25948	trans
ENSG00000124459	ZNF45	rs62034711	16	3305565	T	C	0.0334451	0.00444236	5.12923e-14	0.142698	41398	trans
ENSG00000124491	F13A1	16:62623643:C:CAAATAAATA	16	62623643	CAAATAAATAAAT	C	0.0663497	0.0115615	9.53369e-09	0.416179	38576	trans
ENSG00000124508	BTN2A2	rs11644125	16	57025062	T	C	-0.146637	0.00507173	0	1	40507	trans
ENSG00000124508	BTN2A2	rs12598913	16	57032264	A	G	-0.11263	0.00531604	0	0.520363	39471	trans
ENSG00000124508	BTN2A2	rs7404890	16	10913336	A	G	-0.0550755	0.00615788	0	0.834316	39471	trans
