## Supplementary tables for "*Trans*-eQTLs reveal the architecture of human gene regulatory networks" (part 9 of 38)

### Sheet: Table S2 (continued)
All identified eQTLs This table presents the main results of the fine-mapping analysis for cis- and trans-eQTLs. Each row corresponds to a variant associated with gene expression of a specific gene. Each row represents the top fine-mapped eQTL variant of each credible set (CS) in case the locus was fine-mapped. For locus-gene combinations in which fine-mapping failed, the top associated variant by absolute Z-score is included as the single credible set. Columns include: ENSEMBL Gene ID: Unique identifier for the gene from ENSEMBL. HGNC symbol: Standard gene symbol. Variant: Variant identifier (e.g., rsID). Chromosome / Base position (hg38): Genomic location of the variant based on GRCh38. Effect allele / Other allele: Alleles tested in the association. Beta / Standard error: Estimated effect size and its standard error. P-value: Significance of the association. PIP: Posterior inclusion probability from finemapping. Sample size: Number of individuals included in the analysis. Type: Indicates whether the eQTL is a cis-effect, a trans-effect, or an intermediate effect (eQTLs for which the variants are located within 1-5 Mb of the gene’s transcription start site (TSS) or transcription end site (TES)). Intermediate effects are included in all analyses as trans-eQTLs, except if otherwise indicated.
ENSG00000124508	BTN2A2	rs28438857	16	57026441	C	T	-0.0408353	0.00717725	1.27376e-08	0.507839	39471	trans
ENSG00000124508	BTN2A2	rs1181534503	16	56991678	CT	C	0.0663023	0.00552521	0	0.843217	40375	trans
ENSG00000124508	BTN2A2	rs757066887	16	57255088	CA	C	-0.103757	0.0143443	4.71401e-13	0.55895	36107	trans
ENSG00000124508	BTN2A2	rs12599479	16	57065778	T	C	0.0553705	0.0107356	2.50096e-07	0.154474	39098	trans
ENSG00000124508	BTN2A2	rs43216	16	57082907	G	A	0.0320173	0.00561783	1.20353e-08	0.442669	35515	trans
ENSG00000124549	BTN2A3P	rs11644125	16	57025062	T	C	-0.101241	0.0060338	0	1	25806	trans
ENSG00000124549	BTN2A3P	rs35838664	16	57032833	CA	C	0.0904191	0.00602615	0	1	24770	trans
ENSG00000124549	BTN2A3P	rs1458279951	16	56991379	C	CTT	0.0504835	0.00630215	1.11022e-15	0.807716	25674	trans
ENSG00000124549	BTN2A3P	rs79713357	16	57065503	A	G	0.131653	0.0196771	2.22111e-11	0.47884	22267	trans
ENSG00000124557	BTN1A1	rs75974417	16	57029582	T	C	-0.0561193	0.010243	4.28219e-08		24953	trans
ENSG00000124635	H2BC11	rs12934012	16	1658690	A	G	-0.109246	0.00891391	0	0.546149	28883	trans
ENSG00000124657	OR2B6	rs17135479	16	1662385	G	T	-0.0798455	0.0116953	8.6624e-12	0.964474	35033	trans
ENSG00000124762	CDKN1A	rs79080004	16	24831612	A	G	0.0344133	0.00585246	4.09929e-09	0.639342	42164	trans
ENSG00000125107	CNOT1	rs7184114	16	58551465	A	C	-0.0367157	0.00265191	0	0.999825	42059	cis
ENSG00000125122	LRRC29	rs2346676	16	67189900	G	A	-0.244527	0.00960825	0	0.240804	42398	cis
ENSG00000125122	LRRC29	rs1215337643	16	67153949	C	CT	-0.261175	0.0105617	0	0.999999	40212	cis
ENSG00000125122	LRRC29	rs377342177	16	67038284	GTA	G	-0.125905	0.0134718	0	0.967303	37370	cis
ENSG00000125122	LRRC29	rs1298138527	16	66470170	C	CGATGGATG	0.0881953	0.0189146	3.11916e-06	0.735754	35737	cis
ENSG00000125124	BBS2	rs9940094	16	56472214	A	C	-0.817181	0.00390311	0	1	43095	cis
ENSG00000125124	BBS2	rs8056171	16	56453533	G	C	0.101222	0.00578004	0	1	43095	cis
ENSG00000125148	MT2A	rs1580833	16	56610738	A	C	-0.427806	0.00401069	0	1	42963	cis
ENSG00000125148	MT2A	rs59594844	16	56596266	A	G	-0.33987	0.00607028	0	0.858089	43095	cis
ENSG00000125148	MT2A	rs56169224	16	56618759	G	A	-0.393233	0.00540875	0	0.999999	42059	cis
ENSG00000125148	MT2A	16:56624546:C:CTTTTCTTT	16	56624546	CTTTTCTTT	C	0.261309	0.00423664	0	1	42059	cis
ENSG00000125148	MT2A	rs4784710	16	56681246	C	T	0.0818686	0.00418295	0	0.391906	41557	cis
ENSG00000125148	MT2A	16:56627595:C:T	16	56627595	T	C	0.116276	0.00434808	0	0.537754	42059	cis
ENSG00000125148	MT2A	rs1217302068	16	56620212	C	CA	0.087206	0.0150365	6.6463e-09	0.707494	37540	cis
ENSG00000125148	MT2A	rs1561139	16	56818910	T	G	-0.0588497	0.00408531	0	0.996716	43095	cis
ENSG00000125148	MT2A	rs147266926	16	56543675	C	CAAAAACAAAAAACA	-0.0235011	0.00531173	9.67205e-06	0.971019	42059	cis
ENSG00000125149	PHAF1	rs59137598	16	67214160	C	A	-0.208505	0.0116624	0	0.240544	40154	cis
ENSG00000125166	GOT2	rs257618	16	58729798	T	C	-0.239355	0.0033103	0	0.978256	43301	cis
ENSG00000125166	GOT2	rs6416775	16	58830410	T	C	-0.202864	0.00340716	0	0.999172	43301	cis
ENSG00000125166	GOT2	rs55903812	16	58803232	C	A	-0.0805698	0.00385958	0	0.946764	43301	cis
ENSG00000125166	GOT2	rs73550818	16	58730951	A	C	0.0940935	0.00674959	0	0.999998	43301	cis
ENSG00000125166	GOT2	rs11558171	16	58734225	A	C	-0.27089	0.0052982	0	0.997582	41256	cis
ENSG00000125166	GOT2	16:58698268:C:CTT	16	58698267	CTT	C	0.0893618	0.00522192	0	0.909579	43301	cis
ENSG00000125166	GOT2	rs767406517	16	58710967	CA	C	0.123556	0.0112199	0	0.997186	35125	cis
ENSG00000125166	GOT2	rs1401311877	16	58817716	G	GTT	0.214914	0.0136786	0	1	35970	cis
ENSG00000125170	DOK4	rs371998299	16	57483144	GT	G	-0.293192	0.00564913	0	0.998445	43169	cis
ENSG00000125170	DOK4	rs182208150	16	57429817	T	C	0.47994	0.0119698	0	0.765223	39649	cis
ENSG00000125170	DOK4	rs4784823	16	57541163	A	G	0.16135	0.00530521	0	0.340698	43301	cis
ENSG00000125257	ABCC4	rs8045833	16	88509031	A	G	0.0374117	0.00618617	1.46991e-09		29339	trans
ENSG00000125354	SEPTIN6	rs386384601	16	30735567	CTT	C	0.0201676	0.00314107	1.35723e-10	0.128025	39213	trans
ENSG00000125457	MIF4GD	rs11450740	16	85986145	AT	A	-0.0373729	0.00491586	2.90878e-14	0.295565	41565	trans
ENSG00000125462	MIR9-1HG	rs1434145097	16	28508822	CA	C	-0.0654323	0.00738	0	0.714042	38309	trans
ENSG00000125505	MBOAT7	rs9938269	16	28244318	C	T	0.0159518	0.00221067	5.36016e-13	0.0625974	41407	trans
ENSG00000125726	CD70	rs60094512	16	50075313	CA	C	-0.0537095	0.00634818	0	0.115153	42265	trans
ENSG00000125733	TRIP10	rs9939427	16	85982485	A	G	-0.0388487	0.00671252	7.14411e-09	0.566802	42059	trans
ENSG00000125740	FOSB	rs2879898	16	88744571	T	C	0.041592	0.00678008	8.54576e-10		33436	trans
ENSG00000125817	CENPB	rs765645922	16	87969909	C	CTTT	0.0409019	0.00297113	0	0.301599	42265	trans
ENSG00000125817	CENPB	rs1574432	16	87977679	T	C	-0.0501313	0.0047609	0	0.335157	42265	trans
ENSG00000125817	CENPB	rs74740586	16	88027544	T	C	-0.0269181	0.00336063	1.11022e-15	0.591679	43169	trans
ENSG00000125869	LAMP5	rs11450740	16	85986145	AT	A	-0.0559517	0.00803651	3.35043e-12	0.389108	42265	trans
ENSG00000125869	LAMP5	rs11865642	16	8956780	C	A	0.0547656	0.00816249	1.9539e-11	0.112124	43301	trans
ENSG00000125945	ZNF436	rs17611866	16	3317229	C	T	0.0353315	0.0054994	1.3221e-10	0.0910397	40839	trans
ENSG00000126003	PLAGL2	rs56677006	16	57378458	C	CT	-0.0391736	0.00458315	0	0.999822	42265	trans
ENSG00000126003	PLAGL2	rs1879210	16	85984109	T	C	0.0245862	0.00427223	8.66976e-09	0.235546	42265	trans
ENSG00000126091	ST3GAL3	rs3848231	16	88499587	C	T	0.032164	0.00518244	5.42349e-10		29674	trans
ENSG00000126247	CAPNS1	rs12922984	16	30503149	T	C	-0.0164401	0.00292816	1.97178e-08		35904	trans
ENSG00000126432	PRDX5	rs34213076	16	67530156	T	C	0.0580224	0.0097934	3.12965e-09	0.201221	36937	trans
ENSG00000126458	RRAS	rs11405534	16	57364478	CT	C	-0.0285621	0.00400862	1.03961e-12	0.735335	43301	trans
ENSG00000126467	TSKS	rs13334205	16	67547980	G	A	-0.0743641	0.0102894	4.92717e-13	0.385167	39776	trans
ENSG00000126561	STAT5A	rs40837	16	28499524	G	A	-0.0198371	0.00346524	1.03677e-08	0.0279692	39345	trans
ENSG00000126581	BECN1	rs11644694	16	58523438	A	G	-0.0568333	0.00978883	6.40069e-09		34024	trans
ENSG00000126602	TRAP1	rs4786429	16	3678516	T	C	0.64872	0.00460053	0	1	25962	cis
ENSG00000126602	TRAP1	rs1635404	16	3697041	T	G	0.593026	0.00478275	0	1	25962	cis
ENSG00000126602	TRAP1	rs11646287	16	3669343	T	C	0.14955	0.00543209	0	1	27847	cis
ENSG00000126602	TRAP1	rs4786427	16	3668443	G	A	0.274112	0.00516879	0	1	27847	cis
ENSG00000126602	TRAP1	rs759601539	16	3772328	A	AAC	-0.185131	0.00649663	0	0.999956	25603	cis
ENSG00000126602	TRAP1	rs2074801	16	3676453	G	T	-0.151101	0.00660161	0	1	23868	cis
ENSG00000126602	TRAP1	rs34832017	16	3649479	T	A	0.365485	0.0138071	0	0.998874	24392	cis
ENSG00000126602	TRAP1	rs76433045	16	3684403	A	T	0.10002	0.0118414	0	0.517099	27664	cis
ENSG00000126602	TRAP1	rs11863204	16	3763020	T	C	0.0912793	0.008514	0	0.995116	27278	cis
ENSG00000126603	GLIS2	rs117063115	16	4312172	A	C	0.0843229	0.012474	1.38101e-11	0.942795	34718	cis
ENSG00000126603	GLIS2	rs1139652	16	4426088	C	T	0.035473	0.0066473	9.47855e-08	0.112942	36611	cis
ENSG00000127252	PLAAT1	rs3848232	16	88499739	C	G	-0.0568961	0.00828336	6.47835e-12		20315	trans
ENSG00000127418	FGFRL1	rs670211	16	57380089	A	G	-0.0281111	0.00473331	2.86777e-09	0.383933	43169	trans
ENSG00000127554	GFER	rs344363	16	1922547	T	C	0.0356627	0.00516697	5.1259e-12	0.546082	41868	cis
ENSG00000127561	SYNGR3	rs344363	16	1922547	T	C	0.124765	0.00840616	0	0.999976	40661	cis
ENSG00000127564	PKMYT1	rs9933986	16	2936232	T	G	0.0485903	0.00662551	2.23599e-13	0.481707	36371	cis
ENSG00000127578	WFIKKN1	rs34409359	16	638557	C	A	0.513185	0.00660361	0	1	32171	cis
ENSG00000127578	WFIKKN1	rs4984916	16	699057	A	G	0.480931	0.0070598	0	1	32171	cis
ENSG00000127578	WFIKKN1	rs34201526	16	663438	G	GA	0.325931	0.00651315	0	0.905556	32171	cis
ENSG00000127578	WFIKKN1	rs4984687	16	704314	T	C	0.41556	0.00770048	0	0.930982	32171	cis
ENSG00000127578	WFIKKN1	rs743987	16	719566	G	C	0.310076	0.00763868	0	0.39705	32171	cis
ENSG00000127578	WFIKKN1	rs55798945	16	619708	G	T	-0.11666	0.00776252	0	1	35151	cis
ENSG00000127580	WDR24	rs55798945	16	619708	G	T	-0.050799	0.00555024	0	1	38309	cis
ENSG00000127580	WDR24	rs11645697	16	445662	C	T	-0.0422794	0.00473285	0	0.9993	36757	cis
ENSG00000127585	FBXL16	rs139759290	16	600440	TTA	T	-0.0342334	0.00654374	1.68164e-07	0.997131	38309	cis
ENSG00000127585	FBXL16	rs12919493	16	491679	T	C	0.047741	0.00501902	0	0.124228	34678	cis
ENSG00000127586	CHTF18	rs742320	16	792706	A	G	-0.0918534	0.0052652	0	1	24986	cis
ENSG00000127586	CHTF18	rs2294450	16	797597	C	T	-0.0499103	0.00486509	0	0.999965	24986	cis
ENSG00000127586	CHTF18	rs139253972	16	53443820	T	TGGG	-0.0241374	0.0043881	3.78383e-08	0.0492997	28883	trans
ENSG00000127838	PNKD	rs908989	16	85979373	C	T	0.0390335	0.00547434	1.00164e-12	0.567651	41952	trans
ENSG00000127920	GNG11	rs118095050	16	1411045	C	T	0.0812868	0.00873128	1.28038e-20		30174	trans
ENSG00000127951	FGL2	rs205433	16	28074855	C	T	0.0262166	0.0035098	8.03801e-14	0.0785039	42059	trans
ENSG00000128016	ZFP36	rs1186604362	16	28218879	C	CT	0.0212931	0.00341819	4.68342e-10	0.0358409	43169	trans
ENSG00000128268	MGAT3	rs144009594	16	85902783	TGGTGGCTGCA	T	0.0343528	0.00613191	2.11516e-08	0.798454	42059	trans
ENSG00000128284	APOL3	rs181205	16	28501808	C	T	-0.0682416	0.00436682	0	0.220987	39238	trans
ENSG00000128335	APOL2	rs1201679980	16	59227640	C	CA	0.0668536	0.0122282	4.5726e-08		29488	trans
ENSG00000128512	DOCK4	rs71389532	16	28222553	GT	G	-0.0293359	0.00534771	4.11845e-08	0.020531	41565	trans
ENSG00000128641	MYO1B	rs780320156	16	30626083	C	CA	-0.0413898	0.00707043	4.80068e-09	0.0695858	41192	trans
ENSG00000129116	PALLD	rs11450740	16	85986145	AT	A	0.0492819	0.00675128	2.88658e-13	0.321481	42265	trans
ENSG00000129355	CDKN2D	rs537111074	16	28241024	GAA	G	0.0245742	0.0042235	5.93965e-09	0.118881	40879	trans
ENSG00000129467	ADCY4	rs28375527	16	28252156	A	C	0.0304141	0.00417716	3.31291e-13	0.161526	41219	trans
ENSG00000129521	EGLN3	rs8045833	16	88509031	A	G	0.0506036	0.0089858	1.78638e-08		22398	trans
ENSG00000129534	MIS18BP1	rs564628751	16	53439954	C	CAAAAAA	-0.0175876	0.0027534	1.68527e-10		43301	trans
ENSG00000129538	RNASE1	rs117464037	16	79482903	A	T	0.0474305	0.0085232	2.62344e-08	0.2838	38213	trans
ENSG00000129595	EPB41L4A	rs181207	16	28502209	T	C	-0.0435876	0.00711527	9.01544e-10	0.142967	28883	trans
ENSG00000129636	ITFG1	rs4966454	16	47695430	C	T	-0.076582	0.00451553	0	0.773857	27017	cis
ENSG00000129636	ITFG1	rs28887790	16	47844483	A	G	0.0599598	0.00654131	0	0.995256	24445	cis
ENSG00000129757	CDKN1C	rs4151117	16	57383222	T	G	-0.0582155	0.00739359	3.33067e-15	0.557221	26989	trans
ENSG00000129757	CDKN1C	rs1645894	16	57306703	C	G	-0.0642301	0.00857497	6.86118e-14	0.337984	26989	trans
ENSG00000129925	PGAP6	rs68048435	16	376004	C	CCT	-0.584986	0.00315972	0	1	37238	cis
ENSG00000129925	PGAP6	rs3848362	16	320336	G	A	-0.455932	0.00342192	0	1	37740	cis
ENSG00000129925	PGAP6	rs11642334	16	368429	G	A	-0.386654	0.00454589	0	1	37740	cis
ENSG00000129925	PGAP6	rs3848365	16	324617	T	C	-0.238665	0.00406945	0	1	38644	cis
ENSG00000129925	PGAP6	rs12597006	16	327090	T	C	-0.309151	0.00558088	0	0.999848	37479	cis
ENSG00000129933	MAU2	rs11861891	16	28252889	A	G	-0.0223506	0.00321278	3.48144e-12	0.124413	40713	trans
ENSG00000129993	CBFA2T3	rs140631775	16	89244533	C	T	0.184112	0.0109297	0	0.205215	40829	cis
ENSG00000129993	CBFA2T3	rs8049456	16	89127842	G	A	0.0924746	0.00566359	0	0.585056	38103	cis
ENSG00000129993	CBFA2T3	rs13331880	16	89208898	T	C	0.0467343	0.00757684	6.9137e-10	0.241681	41490	cis
ENSG00000130147	SH3BP4	rs750875374	16	85971266	AATTC	A	-0.0694483	0.00703449	0	0.999935	39677	trans
ENSG00000130147	SH3BP4	rs34825241	16	85969029	G	GT	-0.0608866	0.00726922	0	0.740736	39570	trans
ENSG00000130158	DOCK6	rs34502201	16	80810305	T	C	-0.0456391	0.00844572	6.52382e-08	0.0799425	43301	trans
ENSG00000130158	DOCK6	rs4889201	16	80839473	G	A	-0.0317745	0.00661966	1.58654e-06	0.954129	41696	trans
ENSG00000130300	PLVAP	rs11865	16	85675710	G	A	0.0415962	0.00507566	2.22045e-16	0.155601	41589	trans
ENSG00000130340	SNX9	rs762267988	16	85968987	AAAT	A	-0.0318353	0.00542233	4.32799e-09	0.302745	41952	trans
ENSG00000130433	CACNG6	rs74030456	16	80803111	G	T	-0.0559397	0.00721546	8.88178e-15	0.140525	42831	trans
ENSG00000130511	SSBP4	rs574707096	16	30595226	C	CAA	0.0254638	0.00412224	6.52539e-10	0.651527	21327	trans
ENSG00000130595	TNNT3	rs205384	16	28111905	A	G	-0.0424732	0.00660237	1.25091e-10	0.0470531	41201	trans
ENSG00000130731	METTL26	rs144010079	16	581760	CTT	C	0.0334065	0.00490169	9.40714e-12	1	36634	cis
ENSG00000130731	METTL26	rs139759290	16	600440	TTA	T	0.0360542	0.00498112	4.54747e-13	1	38309	cis
ENSG00000130731	METTL26	rs11645697	16	445662	C	T	-0.0630073	0.00363049	0	1	36757	cis
ENSG00000130731	METTL26	rs34921548	16	342166	T	C	0.0911239	0.00511621	0	0.999997	35559	cis
ENSG00000130749	ZC3H4	rs11076684	16	88594219	C	T	-0.0342533	0.00616826	2.80565e-08	0.259156	34246	trans
ENSG00000130766	SESN2	rs7195402	16	88555878	C	T	0.0452341	0.0054944	1.82941e-16		32215	trans
ENSG00000130787	HIP1R	rs305074	16	85924214	C	T	0.0190325	0.00327935	6.48573e-09	0.499205	43095	trans
ENSG00000130830	MPP1	rs172226	16	28086705	T	C	-0.0150023	0.00262007	1.02874e-08	0.0326253	42265	trans
ENSG00000131061	ZNF341	rs12448659	16	86973988	G	C	0.024037	0.00438582	4.23811e-08	0.29124	42059	trans
ENSG00000131115	ZNF227	rs12447807	16	3363896	G	A	0.0296914	0.00370093	1.11022e-15	0.140907	43301	trans
ENSG00000131115	ZNF227	rs1442889626	16	3239213	C	CTT	0.0236135	0.00530839	8.65361e-06	0.404638	41595	trans
ENSG00000131143	COX4I1	rs8053730	16	85807411	C	T	-0.0873749	0.00275572	0	0.999998	42265	cis
ENSG00000131143	COX4I1	rs74250655	16	85773040	A	G	0.134654	0.00450596	0	1	43181	cis
ENSG00000131143	COX4I1	rs11557187	16	85801212	A	G	0.140102	0.00440068	0	0.867523	42643	cis
ENSG00000131143	COX4I1	rs11640671	16	85760153	A	G	0.0450913	0.00397251	0	1	42265	cis
ENSG00000131143	COX4I1	rs9931862	16	85881771	C	T	-0.017209	0.00288642	2.49052e-09	0.995257	42265	cis
ENSG00000131143	COX4I1	rs7189663	16	85824073	A	G	-0.037882	0.0027157	0	0.944925	42265	cis
ENSG00000131143	COX4I1	rs72805162	16	85859621	A	G	-0.0204151	0.00234289	0	0.670378	42265	cis
ENSG00000131143	COX4I1	rs386385312	16	85862012	CAA	C	-0.120223	0.00808519	0	1	37217	cis
ENSG00000131143	COX4I1	rs146052075	16	85857213	T	C	-0.0394052	0.00787679	5.65323e-07	0.810945	36480	cis
ENSG00000131148	EMC8	rs71786876	16	85773821	CT	C	0.122963	0.00915318	0	1	36505	cis
ENSG00000131148	EMC8	16:85776612:G:GAAA	16	85776609	GAAA	G	0.0868975	0.00901064	0	0.953772	40461	cis
ENSG00000131148	EMC8	rs9926882	16	85754721	C	G	0.107905	0.00918314	0	1	32585	cis
ENSG00000131148	EMC8	rs11639615	16	85760040	A	G	0.0763806	0.00690641	0	1	33341	cis
ENSG00000131148	EMC8	rs301171	16	85783644	C	T	-0.0978057	0.00550079	0	0.940086	39677	cis
ENSG00000131149	GSE1	rs4843449	16	85544879	T	C	0.0623041	0.00415604	0	0.911199	34678	cis
ENSG00000131149	GSE1	rs35096969	16	85652724	A	G	0.0773734	0.00889666	0	0.602114	35383	cis
ENSG00000131153	GINS2	rs3815797	16	85687349	A	G	0.404399	0.00589761	0	1	41565	cis
ENSG00000131153	GINS2	rs58171120	16	85688954	G	C	0.390234	0.00594408	0	0.999989	41565	cis
ENSG00000131153	GINS2	rs732461	16	85645141	T	C	0.334452	0.00744592	0	0.249744	37299	cis
ENSG00000131153	GINS2	rs1383977624	16	85714401	A	ATTAT	0.291664	0.00811596	0	0.999805	40415	cis
ENSG00000131153	GINS2	rs871290	16	85673761	C	G	-0.235329	0.00603092	0	0.854414	41565	cis
ENSG00000131165	CHMP1A	rs460879	16	89646481	T	C	-0.0999207	0.00275618	0	1	38309	cis
ENSG00000131165	CHMP1A	rs437625	16	89676811	A	G	-0.0615647	0.00290764	0	0.689541	38202	cis
ENSG00000131165	CHMP1A	rs258340	16	89624976	G	C	-0.0846088	0.00303777	0	1	38202	cis
ENSG00000131165	CHMP1A	rs12930346	16	89625361	T	C	-0.0516053	0.00333905	0	1	37917	cis
ENSG00000131165	CHMP1A	rs35414122	16	89676571	G	A	-0.112249	0.00482171	0	1	37642	cis
ENSG00000131165	CHMP1A	rs1126464	16	89637957	C	G	0.0977287	0.00365638	0	1	35329	cis
ENSG00000131165	CHMP1A	rs2052868	16	89640584	T	C	0.0541062	0.00365582	0	0.999973	35329	cis
ENSG00000131165	CHMP1A	rs1186506520	16	89683437	C	CA	0.0336981	0.00454756	1.26121e-13	0.957598	38309	cis
ENSG00000131389	SLC6A6	rs1186604362	16	28218879	C	CT	0.0157415	0.00271883	7.04712e-09	0.0456253	43169	trans
ENSG00000131401	NAPSB	rs750875374	16	85971266	AATTC	A	-0.0444813	0.00668567	2.86733e-11	0.298264	42059	trans
ENSG00000131634	TMEM204	rs2294624	16	1536254	A	G	0.940878	0.00411691	0	1	40914	cis
ENSG00000131634	TMEM204	rs12935364	16	1563347	G	A	0.917796	0.0043933	0	1	42601	cis
ENSG00000131634	TMEM204	rs74381546	16	1559134	C	T	0.798751	0.00842144	0	0.501793	41924	cis
ENSG00000131634	TMEM204	rs72761105	16	1535927	T	C	0.864878	0.00790886	0	1	36822	cis
ENSG00000131634	TMEM204	rs3784840	16	1607753	T	C	-0.0370084	0.00571344	9.32963e-11	1	38513	cis
ENSG00000131650	KREMEN2	rs57768809	16	2953946	A	G	0.0908327	0.00764236	0	0.976822	34301	cis
ENSG00000131652	THOC6	rs7204908	16	3035334	C	G	0.0338015	0.00351552	0	0.436009	38309	cis
ENSG00000131652	THOC6	rs7206805	16	3036446	G	C	0.0202692	0.00348592	6.07859e-09	0.466605	38309	cis
ENSG00000131652	THOC6	rs1246698963	16	2983044	C	CA	-0.0530481	0.00417535	0	0.839533	34678	cis
ENSG00000131652	THOC6	rs1491278344	16	3162539	T	TTC	-0.0310881	0.00387206	8.88178e-16	0.0633687	42265	cis
ENSG00000131652	THOC6	rs35898289	16	3078647	AG	A	-0.0261644	0.00371938	1.99818e-12	0.117396	38309	cis
ENSG00000131797	CLUHP3	rs4632148	16	31695936	T	C	-0.715041	0.00316649	0	0.937584	38170	cis
ENSG00000131797	CLUHP3	rs59413238	16	31757296	A	G	0.186392	0.00741535	0	0.992472	39188	cis
ENSG00000131797	CLUHP3	rs11247518	16	46843380	T	G	0.153749	0.00730583	0	1	35161	trans
ENSG00000131797	CLUHP3	rs16945493	16	47694172	A	G	-0.0556511	0.00888947	3.84135e-10	1	38998	trans
ENSG00000131797	CLUHP3	rs62057531	16	47948494	T	C	-0.0747956	0.00559843	0	1	34712	trans
ENSG00000131797	CLUHP3	rs12448215	16	48299193	T	G	0.139385	0.0112901	0	0.488847	32694	trans
ENSG00000131797	CLUHP3	rs34397861	16	47437422	T	C	-0.0479664	0.00606479	2.66454e-15	0.447402	36706	trans
ENSG00000131797	CLUHP3	rs2034598	16	46967714	A	G	0.0550986	0.00573543	0	0.999996	35619	trans
ENSG00000131797	CLUHP3	rs79160561	16	48406058	T	C	-0.120305	0.0105729	0	1	32827	trans
ENSG00000131797	CLUHP3	rs6500338	16	48156474	G	T	-0.0575384	0.00515745	0	1	38942	trans
ENSG00000131797	CLUHP3	rs1263146740	16	47236474	C	CA	0.075556	0.00942383	1.11022e-15	1	38998	trans
ENSG00000131845	ZNF304	rs757108	16	3312017	C	T	0.0686564	0.00566576	0	0.144879	41203	trans
ENSG00000131979	GCH1	rs463142	16	28661770	C	T	-0.0241115	0.00429334	1.95405e-08	0.0549808	41696	trans
ENSG00000132017	DCAF15	rs72801825	16	53447500	G	A	-0.02718	0.00336225	6.66134e-16	0.238726	39070	trans
ENSG00000132470	ITGB4	rs2580324	16	80833738	T	A	-0.0343142	0.00610532	1.90534e-08	0.679344	41020	trans
ENSG00000132475	H3-3B	rs8058190	16	1666009	C	A	0.0287792	0.00406497	1.44359e-12		29352	trans
ENSG00000132514	CLEC10A	rs144009594	16	85902783	TGGTGGCTGCA	T	0.0348717	0.00593462	4.20377e-09	0.651371	42059	trans
ENSG00000132600	PRMT7	rs79543001	16	68353438	T	C	0.404893	0.00618331	0	1	41798	cis
ENSG00000132600	PRMT7	rs10664208	16	68369217	CAA	C	0.254045	0.00494322	0	0.98727	42059	cis
ENSG00000132600	PRMT7	rs35997840	16	68239165	ATT	A	0.306978	0.00739511	0	0.999965	39311	cis
ENSG00000132600	PRMT7	rs9972857	16	68394837	T	C	0.155972	0.0052637	0	0.999997	37119	cis
ENSG00000132600	PRMT7	rs746461887	16	67938115	GT	G	-0.0561971	0.00924176	1.19599e-09	1	38747	cis
ENSG00000132600	PRMT7	rs79327462	16	67924155	A	G	0.0438726	0.00953516	4.20188e-06	0.999821	38582	cis
ENSG00000132600	PRMT7	rs1131933	16	68355869	T	C	-0.15316	0.00386723	0	1	42059	cis
ENSG00000132600	PRMT7	rs58196042	16	68525318	CA	C	-0.0692436	0.00477354	0	0.997104	37636	cis
ENSG00000132603	NIP7	rs8057004	16	69330540	G	A	-0.158783	0.00373194	0	0.999894	43301	cis
ENSG00000132603	NIP7	rs750009916	16	69369131	C	T	-0.133599	0.00399933	0	0.208644	40086	cis
ENSG00000132603	NIP7	rs1347561042	16	69380802	A	AT	-0.0592336	0.0105973	2.27733e-08	0.267066	39107	cis
ENSG00000132603	NIP7	rs142565524	16	69354140	C	CATAA	0.0236173	0.00487785	1.28705e-06	0.999999	37332	cis
ENSG00000132604	TERF2	rs9939870	16	69362682	T	C	-0.132647	0.00453111	0	0.898635	40086	cis
ENSG00000132604	TERF2	rs35211076	16	69252903	GT	G	-0.112582	0.00607204	0	0.255349	40220	cis
ENSG00000132604	TERF2	rs200691768	16	69383881	A	AC	-0.219775	0.0129034	0	0.591274	37310	cis
ENSG00000132612	VPS4A	rs3865159	16	69309061	T	G	0.0614134	0.00528082	0	0.966066	40769	cis
ENSG00000132612	VPS4A	rs10852455	16	69389213	G	A	0.0333689	0.00335388	0	0.4853	40086	cis
ENSG00000132613	MTSS2	rs12449025	16	70738284	A	G	-0.0708455	0.00779832	0	0.999783	32288	cis
ENSG00000132613	MTSS2	rs11648765	16	70690098	T	G	-0.100105	0.0141042	1.26965e-12	0.990511	34648	cis
ENSG00000132694	ARHGEF11	rs4372695	16	28223402	A	G	-0.0201743	0.00365879	3.50934e-08	0.0214458	43301	trans
ENSG00000132970	WASF3	rs56410892	16	8941924	C	T	0.0420244	0.00628886	2.35123e-11	0.178973	43301	trans
ENSG00000132970	WASF3	rs2008055	16	83766074	C	T	0.0296952	0.0050261	3.4585e-09		43301	trans
ENSG00000133067	LGR6	rs1076599	16	78877306	A	C	-0.0270991	0.00440578	7.70896e-10	0.124648	42265	trans
ENSG00000133067	LGR6	rs74488365	16	79211342	C	T	-0.040884	0.00760374	7.58136e-08	0.204502	43064	trans
ENSG00000133067	LGR6	rs11076686	16	88613726	G	C	-0.0239589	0.00459504	1.84725e-07	0.266824	38309	trans
ENSG00000133069	TMCC2	rs1203979	16	211867	A	T	0.025496	0.0043844	6.05729e-09		33073	trans
ENSG00000133119	RFC3	rs377094896	16	88053699	C	CCAT	-0.0582216	0.00787987	1.48326e-13	0.39581	43301	trans
ENSG00000133134	BEX2	rs73595580	16	67602864	A	G	0.0457939	0.00813726	1.82648e-08	0.189357	39773	trans
ENSG00000133142	TCEAL4	rs4889651	16	30884224	G	A	-0.031769	0.00557599	1.21604e-08	0.0721445	41398	trans
ENSG00000133321	PLAAT4	rs181207	16	28502209	T	C	-0.0289166	0.0029848	0	0.114913	39345	trans
ENSG00000133392	MYH11	rs12596141	16	15727389	T	C	0.377147	0.00472197	0	1	39069	cis
ENSG00000133392	MYH11	16:15754053:C:CAA	16	15754051	CAA	C	0.239336	0.00528165	0	1	38937	cis
ENSG00000133392	MYH11	rs75982287	16	15718497	A	C	0.169474	0.014398	0	1	33682	cis
ENSG00000133393	CEP20	rs557359013	16	15892659	C	CT	0.189236	0.00454426	0	0.999857	41407	cis
ENSG00000133393	CEP20	rs1970768	16	15898681	G	A	0.131369	0.00560469	0	0.419388	38953	cis
ENSG00000133393	CEP20	rs200581304	16	15872313	C	CA	0.298353	0.0131057	0	0.950081	36368	cis
ENSG00000133393	CEP20	rs4781695	16	15874293	T	C	0.0889583	0.00519313	0	0.911776	35896	cis
ENSG00000133606	MKRN1	rs768215595	16	28853228	AAT	A	-0.0241442	0.00387851	4.81237e-10	0.0477077	27847	trans
ENSG00000133606	MKRN1	rs74035509	16	88500925	T	C	-0.0518194	0.00728837	1.16147e-12		21888	trans
ENSG00000133661	SFTPD	rs11405534	16	57364478	CT	C	-0.0393942	0.00667748	3.64477e-09		41003	trans
ENSG00000133742	CA1	rs7185768	16	115782	A	G	-0.0276111	0.00397254	3.63998e-12	0.133052	37740	trans
ENSG00000133742	CA1	rs1187747968	16	28882100	C	CTTTTTT	-0.0251499	0.00449341	2.18016e-08	0.0303886	38048	trans
ENSG00000133985	TTC9	rs2580282	16	80867349	T	A	0.0305258	0.0054567	2.2167e-08		39159	trans
ENSG00000134152	KATNBL1	rs188760	16	3286561	T	C	-0.0357569	0.00443342	6.66134e-16	0.176082	42004	trans
ENSG00000134152	KATNBL1	rs4782379	16	88605609	C	A	-0.0282117	0.00396489	1.11622e-12	0.263973	38309	trans
ENSG00000134245	WNT2B	rs113970972	16	23914070	G	A	0.103587	0.0120318	0	0.335909	21940	trans
ENSG00000134287	ARF3	rs12448519	16	88029559	T	C	0.020791	0.0036098	8.43106e-09	0.256226	39407	trans
ENSG00000134294	SLC38A2	rs573281165	16	69470624	C	CA	-0.0250085	0.00293247	0	0.090977	41122	trans
ENSG00000134294	SLC38A2	rs1219344492	16	69534486	CA	C	0.0310195	0.00612975	4.18215e-07	0.0317328	37645	trans
ENSG00000134321	RSAD2	rs144912130	16	31264072	A	G	0.0395772	0.00705289	2.00596e-08	0.517969	40481	trans
ENSG00000134369	NAV1	rs796086540	16	85971303	C	CT	-0.0365125	0.00664801	3.96847e-08	0.681681	41888	trans
ENSG00000134419	RPS15A	rs2641810	16	18842553	A	G	-0.263361	0.00577922	0		36557	cis
ENSG00000134460	IL2RA	rs79390277	16	68908687	C	A	-0.0855723	0.0144003	2.80915e-09	0.383762	41171	trans
ENSG00000134470	IL15RA	rs463142	16	28661770	C	T	-0.0386818	0.00673964	9.49861e-09	0.0595817	41696	trans
ENSG00000134531	EMP1	rs144009594	16	85902783	TGGTGGCTGCA	T	0.0418286	0.00666848	3.55127e-10	0.7891	39677	trans
ENSG00000134548	SPX	rs3859027	16	88485057	C	T	-0.0290749	0.00607833	1.72385e-06	0.429568	24986	trans
ENSG00000134574	DDB2	16:53431800:C:CAA	16	53431799	CAA	C	0.0325638	0.0053661	1.29174e-09	0.0726792	41912	trans
ENSG00000134668	SPOCD1	rs574802972	16	8938710	CAA	C	-0.0532501	0.00666954	1.33227e-15	0.093084	43301	trans
ENSG00000134668	SPOCD1	rs62047987	16	53129884	C	T	0.0371677	0.00609318	1.06144e-09	0.0503141	42265	trans
ENSG00000134755	DSC2	rs56061433	16	80831955	A	G	-0.0551065	0.00575597	0	0.910635	41490	trans
ENSG00000134755	DSC2	rs74030464	16	80807814	T	C	-0.0657691	0.00697648	0	0.0576731	43095	trans
ENSG00000134755	DSC2	rs9934328	16	67539464	C	G	-0.0602664	0.00776443	8.43769e-15	0.300742	41041	trans
ENSG00000134755	DSC2	rs6600163	16	1703428	C	T	-0.0399749	0.00662004	1.55581e-09	0.144549	38103	trans
ENSG00000134769	DTNA	rs750875374	16	85971266	AATTC	A	-0.0572623	0.0078973	4.14113e-13	0.427019	39677	trans
ENSG00000134769	DTNA	rs6540241	16	85986035	G	C	-0.0610056	0.00952478	1.50436e-10	0.165876	39001	trans
ENSG00000134779	TPGS2	rs997761	16	87845916	T	G	0.0255999	0.00457674	2.2256e-08		33642	trans
ENSG00000134897	BIVM	rs6499143	16	67840361	C	T	-0.0498227	0.00665482	7.06102e-14	0.0912109	40507	trans
ENSG00000134897	BIVM	rs743590	16	28596909	A	G	0.0343041	0.00554564	6.17964e-10	0.040485	40507	trans
ENSG00000134897	BIVM	rs171162	16	1834500	T	A	-0.0493374	0.00810339	1.13984e-09	0.107698	34946	trans
ENSG00000134901	POGLUT2	rs798674	16	46987	G	C	0.0644009	0.00796867	6.66134e-16	0.519149	34546	trans
ENSG00000135069	PSAT1	rs6420418	16	81094409	T	G	-0.0582284	0.0102231	1.22806e-08	0.116479	35013	trans
ENSG00000135083	CCNJL	rs215087	16	15972841	C	G	-0.0609023	0.00380914	0	0.726348	42059	trans
ENSG00000135083	CCNJL	rs171583	16	16038475	G	A	0.047696	0.00364794	0	0.881447	43095	trans
ENSG00000135083	CCNJL	rs36000498	16	28171452	C	CA	-0.0338087	0.00415898	4.44089e-16	0.0482747	42059	trans
ENSG00000135318	NT5E	rs4889603	16	30970904	G	A	-0.03167	0.00522259	1.32743e-09		41398	trans
ENSG00000135519	KCNH3	rs11864612	16	80843422	C	G	-0.0368403	0.00634525	6.3993e-09	0.560991	41696	trans
ENSG00000135525	MAP7	rs205443	16	28086323	C	T	0.0371084	0.00667974	2.77033e-08	0.0526383	41565	trans
ENSG00000135617	PRADC1	rs56677006	16	57378458	C	CT	-0.027688	0.00505395	4.28971e-08	0.795381	42059	trans
ENSG00000135643	KCNMB4	rs2294149	16	3106591	A	G	-0.0371145	0.0067074	3.14143e-08	0.0968574	42265	trans
ENSG00000135686	KLHL36	rs35739726	16	84662510	T	C	-0.289215	0.00410031	0	0.548925	26087	cis
ENSG00000135686	KLHL36	rs67118461	16	84659543	A	G	-0.2969	0.00446315	0	0.999999	24149	cis
ENSG00000135686	KLHL36	rs4782648	16	84650265	T	C	-0.115295	0.0039009	0	0.816673	26295	cis
ENSG00000135686	KLHL36	rs7190856	16	84650111	A	G	0.022983	0.00464281	7.41269e-07	1	25259	cis
ENSG00000135686	KLHL36	rs11643579	16	84680470	C	T	0.0830291	0.00428889	0	0.987011	26034	cis
ENSG00000135686	KLHL36	rs7195507	16	84691284	G	A	-0.0907392	0.00449494	0	0.991872	23015	cis
ENSG00000135686	KLHL36	rs431551	16	84504866	T	G	0.0374735	0.00843613	8.91179e-06	0.663522	23422	cis
ENSG00000135698	MPHOSPH6	rs2303260	16	82170181	G	C	-0.660696	0.00467742	0	1	42059	cis
ENSG00000135698	MPHOSPH6	rs1862822	16	82153529	A	C	-0.525166	0.00464781	0	1	43095	cis
ENSG00000135698	MPHOSPH6	rs7194734	16	82166375	T	C	-0.531802	0.00576361	0	1	42059	cis
ENSG00000135698	MPHOSPH6	rs1862819	16	82191961	T	A	0.166843	0.00627861	0	1	42059	cis
ENSG00000135698	MPHOSPH6	rs10514533	16	82168771	G	C	0.165583	0.0073051	0	1	43095	cis
ENSG00000135709	KIAA0513	rs59109628	16	85026022	C	A	0.417185	0.00399043	0	1	43301	cis
ENSG00000135709	KIAA0513	rs8056742	16	85059142	C	T	0.394009	0.00402672	0	0.651408	42535	cis
ENSG00000135709	KIAA0513	rs72803574	16	85047289	T	C	0.554455	0.0068138	0	0.909	40147	cis
ENSG00000135709	KIAA0513	rs12445079	16	85071690	A	C	0.355221	0.00574144	0	1	41023	cis
ENSG00000135709	KIAA0513	rs58054151	16	85009045	C	CA	0.0965286	0.00311134	0	1	43301	cis
ENSG00000135709	KIAA0513	rs59119047	16	85079231	T	C	0.143024	0.0033119	0	0.993548	42265	cis
ENSG00000135720	DYNC1LI2	16:66747082:A:ATT	16	66747082	ATT	A	-0.0908347	0.00297473	0	0.724257	28751	cis
ENSG00000135720	DYNC1LI2	rs66985814	16	67231413	C	CATGTACT	0.0799413	0.00834406	0	0.105326	25928	cis
ENSG00000135723	FHOD1	rs57876042	16	66789017	CA	C	-0.136029	0.00539288	0	1	41140	cis
ENSG00000135723	FHOD1	rs7187289	16	67933975	C	A	0.0359282	0.00446044	8.88178e-16	0.479143	43301	cis
ENSG00000135723	FHOD1	rs10674785	16	67824018	CA	C	0.0771175	0.00467667	0	1	34805	cis
ENSG00000135723	FHOD1	rs1478240935	16	68152378	C	CA	0.0773158	0.00480138	0	1	35693	cis
ENSG00000135723	FHOD1	rs8046907	16	67557486	G	A	0.0612014	0.00549903	0	0.560184	39990	cis
ENSG00000135723	FHOD1	rs151048254	16	68595914	A	G	-0.291944	0.011308	0	0.997862	37056	intermediate
ENSG00000135723	FHOD1	HGSV_210185	16	67386376	<DUP>	A	0.079811	0.0064121	0	0.985327	41517	cis
ENSG00000135736	CCDC102A	rs372239941	16	57536593	A	G	-0.786026	0.0123237	0	1	35716	cis
ENSG00000135736	CCDC102A	rs5817100	16	57564312	AT	A	-0.438965	0.00898475	0	0.999998	42852	cis
ENSG00000135736	CCDC102A	rs4784819	16	57537178	A	C	-0.149275	0.00384037	0	0.623783	43301	cis
ENSG00000135736	CCDC102A	rs34803195	16	57531341	A	G	-0.132321	0.0040841	0	0.991034	43301	cis
ENSG00000135736	CCDC102A	rs34517658	16	57527419	TTTG	T	-0.126788	0.00460453	0	1	43301	cis
ENSG00000135740	SLC9A5	rs7192083	16	67247889	A	G	0.0885046	0.015171	5.41822e-09	0.248807	24911	cis
ENSG00000135740	SLC9A5	HGSV_210194	16	67479917	<DEL>	C	0.0694721	0.0141025	8.3827e-07	0.123806	24765	cis
ENSG00000135823	STX6	rs3743554	16	57996288	C	A	0.0289441	0.00450162	1.2785e-10	0.657577	42059	trans
ENSG00000135828	RNASEL	rs4782307	16	88628968	G	A	-0.0221032	0.00317545	3.38729e-12	0.181077	38103	trans
ENSG00000135838	NPL	rs11861670	16	28258208	C	T	-0.0225197	0.00387768	6.34095e-09	0.0405634	37423	trans
ENSG00000135862	LAMC1	rs144009594	16	85902783	TGGTGGCTGCA	T	-0.0326735	0.00569581	9.67024e-09	0.83219	42265	trans
ENSG00000136026	CKAP4	rs205441	16	28084785	T	G	-0.024876	0.00454044	4.28316e-08	0.0521236	42265	trans
ENSG00000136052	SLC41A2	rs9927316	16	85982795	G	C	-0.0671264	0.00872065	1.39888e-14	0.668426	27847	trans
ENSG00000136052	SLC41A2	rs11117426	16	85956661	C	T	-0.0612072	0.00898705	9.71889e-12	0.310929	27470	trans
ENSG00000136052	SLC41A2	rs10521318	16	85977731	T	C	-0.0884256	0.0133163	3.12868e-11	0.415502	26638	trans
ENSG00000136108	CKAP2	16:53431800:C:CAA	16	53431799	CAA	C	0.0340527	0.00549886	5.91478e-10	0.483824	41706	trans
ENSG00000136153	LMO7	rs12924952	16	77412865	C	G	-0.0266004	0.00468238	1.33941e-08	0.29784	41517	trans
ENSG00000136193	SCRN1	rs113646461	16	85961830	C	T	-0.052967	0.00956447	3.0614e-08	0.791924	40261	trans
ENSG00000136379	ABHD17C	rs797016420	16	30687868	C	CTT	0.0460053	0.00672972	8.13616e-12	0.119411	41192	trans
ENSG00000136732	GYPC	rs4984855	16	233492	A	G	0.0233361	0.00423147	3.48987e-08	0.216656	38309	trans
ENSG00000136732	GYPC	rs36075092	16	88511680	G	A	0.0226716	0.00394352	8.97371e-09		29880	trans
ENSG00000136826	KLF4	rs11405534	16	57364478	CT	C	-0.0365405	0.00439194	0	0.755209	43301	trans
ENSG00000136869	TLR4	rs215063	16	15984017	T	C	-0.0237621	0.00328531	4.72955e-13	0.268066	42265	trans
ENSG00000136870	ZNF189	rs7185015	16	3300639	G	A	0.0353767	0.004157	0	0.213933	41903	trans
ENSG00000136999	CCN3	rs56061433	16	80831955	A	G	-0.0578523	0.00578562	0	0.609617	41696	trans
ENSG00000136999	CCN3	rs74030463	16	80807764	C	T	-0.0615872	0.00696023	0	0.27415	43301	trans
ENSG00000137261	KIAA0319	rs28375527	16	28252156	A	C	0.0345585	0.00575062	1.86062e-09	0.212129	42283	trans
ENSG00000137441	FGFBP2	rs1472235	16	85927361	A	G	0.0267449	0.00407008	4.99434e-11	0.987363	43301	trans
ENSG00000137474	MYO7A	rs13330176	16	85985481	A	T	0.0474771	0.00637357	9.39249e-14	0.692085	42265	trans
ENSG00000137474	MYO7A	rs28496336	16	79472650	G	A	0.0375274	0.00652814	9.00093e-09	0.423934	40086	trans
ENSG00000137563	GGH	16:53431800:C:CAA	16	53431799	CAA	C	0.0542533	0.00681582	1.77636e-15	0.235268	40802	trans
ENSG00000137965	IFI44	rs144912130	16	31264072	A	G	0.0412075	0.00712942	7.47332e-09	0.0671458	40481	trans
ENSG00000138061	CYP1B1	rs398114	16	85895678	C	A	-0.0334334	0.00425365	3.77476e-15	0.489174	43301	trans
ENSG00000138061	CYP1B1	rs750875374	16	85971266	AATTC	A	0.0594344	0.00509397	0	0.999728	42265	trans
ENSG00000138061	CYP1B1	rs4843325	16	85969425	C	T	0.0488644	0.00541064	0	0.210427	42158	trans
ENSG00000138119	MYOF	rs558637	16	28564550	T	C	-0.0386605	0.00509131	3.10862e-14	0.0573762	39291	trans
ENSG00000138161	CUZD1	rs61731422	16	3223905	T	C	-0.143707	0.0223561	1.29216e-10	0.999972	32348	trans
ENSG00000138311	ZNF365	rs58650620	16	88549745	A	G	0.0413542	0.00668675	6.22981e-10		30485	trans
ENSG00000138395	CDK15	rs12926128	16	88505592	C	T	-0.0692931	0.0107991	1.39378e-10	0.110998	18372	trans
ENSG00000138604	GLCE	rs12931014	16	88059556	G	C	0.0428631	0.00456041	0	0.155279	39781	trans
ENSG00000138640	FAM13A	rs62048526	16	53478014	A	G	-0.0378417	0.00536699	1.77858e-12	0.0676072	43095	trans
ENSG00000138674	SEC31A	rs12920419	16	84067210	G	C	0.0174751	0.00294632	3.00823e-09		43095	trans
ENSG00000138678	GPAT3	rs9933582	16	85982420	G	T	-0.0350131	0.00453952	1.22125e-14	0.5007	42265	trans
ENSG00000138678	GPAT3	rs1915035	16	85981541	A	C	-0.0343692	0.00490943	2.54752e-12	0.447096	42158	trans
ENSG00000138834	MAPK8IP3	rs2235489	16	1681379	T	G	0.050828	0.00324132	0	0.799245	42265	cis
ENSG00000138834	MAPK8IP3	rs11320517	16	1750648	A	AT	0.0515344	0.0032918	0	0.280424	39345	cis
ENSG00000138834	MAPK8IP3	rs2076451	16	1816663	A	G	0.0237091	0.00298306	1.9984e-15	0.0730126	43169	cis
ENSG00000139116	KIF21A	rs62050304	16	88599640	A	G	0.0246167	0.00408628	1.69918e-09	0.355662	42760	trans
ENSG00000139168	ZCRB1	rs111962584	16	55634629	A	C	-0.0870032	0.0155828	2.36e-08		31155	trans
ENSG00000139178	C1RL	rs12935715	16	28223763	T	C	-0.031481	0.00402221	5.10703e-15	0.0861538	42311	trans
ENSG00000139187	KLRG1	rs1184928	16	68540831	A	T	-0.0414436	0.00510655	4.44089e-16	0.0361457	40996	trans
ENSG00000139187	KLRG1	rs58650620	16	88549745	A	G	0.0472257	0.00521355	1.32555e-19		32373	trans
ENSG00000139278	GLIPR1	rs3743554	16	57996288	C	A	-0.0289071	0.00406433	1.14042e-12	0.292891	27847	trans
ENSG00000139318	DUSP6	rs55796355	16	28216191	CA	C	-0.0276183	0.00445993	5.92039e-10	0.0291176	43169	trans
ENSG00000139318	DUSP6	rs750875374	16	85971266	AATTC	A	0.0252214	0.00458869	3.87586e-08		42265	trans
ENSG00000139508	SLC46A3	rs71140955	16	28233740	G	GT	-0.0349418	0.00632555	3.31517e-08	0.0453347	28751	trans
ENSG00000139574	NPFF	rs56094641	16	53772541	G	A	-0.0277408	0.00503957	3.7003e-08	0.0607738	27908	trans
ENSG00000139644	TMBIM6	rs71389524	16	28114199	CA	C	0.0199156	0.00316576	3.15571e-10	0.154708	42265	trans
ENSG00000139835	GRTP1	rs12926163	16	88505648	C	T	0.0464414	0.00806317	8.42631e-09		29674	trans
ENSG00000139890	REM2	rs34101249	16	90082313	T	G	-0.0384915	0.00484185	1.77636e-15	1	43169	trans
ENSG00000139970	RTN1	rs9939427	16	85982485	A	G	-0.0518142	0.00578609	0	0.441806	42265	trans
ENSG00000139970	RTN1	rs2176777	16	85978915	C	G	-0.0511229	0.00605794	0	0.701834	42158	trans
ENSG00000140287	HDC	rs55902638	16	79740070	AC	A	0.0324417	0.00565575	9.69071e-09	0.0371155	42265	trans
ENSG00000140443	IGF1R	rs4371160	16	28248824	T	C	0.0242132	0.00373768	9.28617e-11	0.118672	42059	trans
ENSG00000140479	PCSK6	rs34416903	16	88492837	C	T	0.0296193	0.00543332	4.99696e-08		29674	trans
ENSG00000140511	HAPLN3	rs181206	16	28502082	G	A	-0.0409474	0.00424613	0	0.401651	38202	trans
ENSG00000140632	GLYR1	rs17137318	16	4845037	A	G	-0.194278	0.00617066	0	0.999974	41039	cis
ENSG00000140632	GLYR1	rs1189645353	16	4837932	A	AAAATAAATAAAT	-0.206825	0.00696087	0	0.999999	40380	cis
ENSG00000140632	GLYR1	rs76701440	16	4791036	T	C	-0.16749	0.00842556	0	0.986116	39435	cis
ENSG00000140632	GLYR1	rs3747608	16	4788616	C	T	0.0406917	0.00340533	0	1	42265	cis
ENSG00000140632	GLYR1	rs11866614	16	4774929	A	G	-0.192217	0.00760681	0	0.972757	35144	cis
ENSG00000140632	GLYR1	rs118012934	16	4866850	G	A	-0.103007	0.0118369	0	0.999951	37155	cis
ENSG00000140632	GLYR1	rs77213183	16	4852109	G	A	-0.0259014	0.00480731	7.12746e-08	0.240613	42265	cis
ENSG00000140632	GLYR1	rs113357758	16	4842763	A	G	0.0416235	0.0053951	1.19904e-14	0.307518	41796	cis
ENSG00000140650	PMM2	rs4985007	16	8851351	C	A	1.09252	0.0156854	0	0.775777	27620	cis
ENSG00000140650	PMM2	rs4985006	16	8849987	G	A	-1.0997	0.0161261	0	0.688221	25004	cis
ENSG00000140650	PMM2	rs1657074	16	8861613	G	T	0.695121	0.0152232	0	1	27620	cis
ENSG00000140650	PMM2	rs168841	16	8864606	A	G	0.204584	0.0123379	0	1	26722	cis
ENSG00000140650	PMM2	rs254948	16	8864751	A	G	0.219344	0.0129034	0	1	26722	cis
ENSG00000140650	PMM2	rs34609525	16	8847377	TAA	T	-0.376848	0.00655554	0	1	28751	cis
ENSG00000140650	PMM2	rs3743807	16	8813168	T	C	0.160645	0.00910293	0	0.999938	28883	cis
ENSG00000140650	PMM2	rs540303696	16	8847377	TA	T	0.109054	0.00892513	0	1	28883	cis
ENSG00000140650	PMM2	rs373806561	16	8804039	TTTTTTG	T	0.217402	0.00843218	0	1	28883	cis
ENSG00000140650	PMM2	rs12930556	16	8776761	C	T	0.0770978	0.0069327	0	0.971943	28751	cis
ENSG00000140675	SLC5A2	rs9934336	16	31484552	A	G	0.0582929	0.00577555	0	0.207686	41199	cis
ENSG00000140678	ITGAX	rs79258792	16	31351269	TAAATA	T	0.44089	0.00258841	0	1	42059	cis
ENSG00000140678	ITGAX	rs13338928	16	31328582	C	T	-0.367762	0.00336575	0	1	41923	cis
ENSG00000140678	ITGAX	rs556171296	16	31270103	ATCCT	A	-0.34349	0.00603175	0	1	38708	cis
ENSG00000140678	ITGAX	rs1179355370	16	31302401	TTTC	T	0.120128	0.00577116	0	0.995229	40174	cis
ENSG00000140678	ITGAX	rs4966710	16	46899505	A	G	0.0445378	0.00559622	1.77636e-15	0.936327	40833	trans
ENSG00000140678	ITGAX	rs3095627	16	47242909	T	G	0.038727	0.00336491	0	1	39366	trans
ENSG00000140678	ITGAX	rs2163977	16	35681763	G	A	-0.0258949	0.00372069	3.40949e-12	0.462444	37499	intermediate
ENSG00000140678	ITGAX	rs35948224	16	46848479	CA	C	0.0267165	0.00449745	2.84375e-09	0.99995	38032	trans
ENSG00000140678	ITGAX	rs143410557	16	46980616	GT	G	-0.0168355	0.00368492	4.90612e-06	0.468885	40436	trans
ENSG00000140678	ITGAX	rs9302760	16	48437419	G	A	0.021076	0.00378581	2.58998e-08	0.732909	42059	trans
ENSG00000140678	ITGAX	rs7196505	16	35281704	C	T	-0.0291222	0.00420151	4.16822e-12	0.899951	35837	intermediate
ENSG00000140682	TGFB1I1	rs34081766	16	31478420	A	C	0.104957	0.00477104	0	0.385329	42059	cis
ENSG00000140682	TGFB1I1	rs34416903	16	88492837	C	T	0.0543233	0.00577699	5.2835e-21		29674	trans
ENSG00000140688	RUSF1	rs11150626	16	31480661	C	T	0.0536083	0.00343595	0	0.620982	42265	cis
ENSG00000140688	RUSF1	rs75695224	16	31520977	G	A	0.0644044	0.00505618	0	0.602506	42164	cis
ENSG00000140688	RUSF1	rs560979281	16	31740632	AT	A	-0.0275052	0.00337161	4.44089e-16	0.0559524	42265	cis
ENSG00000140691	ARMC5	rs9926717	16	31460057	G	A	0.135219	0.00440036	0	0.821554	41565	cis
ENSG00000140691	ARMC5	16:31511328:G:T	16	31511328	T	G	0.185054	0.00653249	0	1	40492	cis
ENSG00000140691	ARMC5	rs200312586	16	31443065	CA	C	0.145133	0.011606	0	0.487232	34850	cis
ENSG00000140691	ARMC5	rs67064613	16	31426579	A	AGT	-0.0327374	0.00487437	1.86486e-11	0.222714	40440	cis
ENSG00000140691	ARMC5	rs56219349	16	46796214	G	A	-0.0383559	0.00700071	4.2809e-08	0.11083	38928	trans
ENSG00000140694	PARN	rs4782165	16	14457182	G	T	0.127046	0.00704572	0	0.617138	25437	cis
ENSG00000140694	PARN	rs1361949698	16	14620069	CA	C	-0.0787159	0.0067432	0	0.986775	23725	cis
ENSG00000140694	PARN	rs11645411	16	14535598	T	A	-0.0445517	0.0062916	1.42975e-12	0.348718	23227	cis
ENSG00000140694	PARN	rs11644601	16	15078261	C	T	-0.0630595	0.00633529	0	0.240476	23635	cis
ENSG00000140694	PARN	rs10852374	16	15093947	C	G	-0.0877021	0.00676785	0	0.850348	23383	cis
ENSG00000140718	FTO	rs61429622	16	53835666	A	T	-0.148845	0.00393638	0	0.233138	43095	cis
ENSG00000140718	FTO	rs10521305	16	53874572	C	T	-0.212446	0.00773065	0	1	39010	cis
ENSG00000140718	FTO	rs2111115	16	53841104	G	A	-0.0857305	0.00355216	0	0.94006	42059	cis
ENSG00000140718	FTO	rs146110158	16	53636941	G	GACACACACACACACACAC	0.0485515	0.00460856	0	0.142191	43095	cis
ENSG00000140718	FTO	rs1861867	16	53814649	G	A	0.0209691	0.00362493	7.26422e-09	0.854797	42059	cis
ENSG00000140718	FTO	rs71377117	16	54118366	CT	C	-0.0181505	0.00343228	1.2355e-07	0.25145	42963	cis
ENSG00000140718	FTO	rs139549481	16	53204123	CGTGT	C	-0.0588392	0.0131362	7.49421e-06	0.0304074	36109	cis
ENSG00000140740	UQCRC2	rs4783443	16	22215672	A	C	-0.0385367	0.00603432	1.7e-10	0.792227	27017	cis
ENSG00000140740	UQCRC2	rs71376704	16	21932313	T	G	-0.127873	0.00833169	0	0.408734	25683	cis
ENSG00000140740	UQCRC2	rs34948630	16	22000768	C	G	-0.0860616	0.00557174	0	0.176092	27278	cis
ENSG00000140740	UQCRC2	rs6497563	16	21955548	T	C	0.0902512	0.00412429	0	0.441428	26865	cis
ENSG00000140743	CDR2	rs7188919	16	22385084	C	T	-0.426656	0.005307	0	0.999999	42265	cis
ENSG00000140743	CDR2	rs73541829	16	22379863	A	G	-0.461894	0.00579235	0	1	42265	cis
ENSG00000140743	CDR2	rs1248408871	16	22299410	C	CT	-0.312046	0.00810064	0	0.960606	41527	cis
ENSG00000140743	CDR2	16:21234524:C:CACG	16	21234522	CACG	C	0.0730267	0.0075401	0	1	37949	intermediate
ENSG00000140743	CDR2	rs542779548	16	21272816	A	ATT	0.190175	0.0111361	0	1	35318	intermediate
ENSG00000140743	CDR2	rs57835405	16	21720896	CATTATTATTATTATT	C	0.0843789	0.00503929	0	1	42265	cis
ENSG00000140743	CDR2	rs55793742	16	22806125	A	G	0.099012	0.00840636	0	0.997158	40145	cis
ENSG00000140743	CDR2	rs139213523	16	22715107	G	C	0.115678	0.00894444	0	0.999963	35646	cis
ENSG00000140749	IGSF6	rs226009	16	21628774	G	A	-0.116509	0.00343597	0	1	40632	cis
ENSG00000140749	IGSF6	rs35688864	16	21628892	C	CT	-0.111215	0.00454933	0	1	40219	cis
ENSG00000140749	IGSF6	rs3785082	16	21626007	T	C	0.0358899	0.00691644	2.11348e-07	0.173125	39732	cis
ENSG00000140750	ARHGAP17	rs6497770	16	25006269	C	T	0.0913462	0.00383023	0	0.466322	41407	cis
ENSG00000140750	ARHGAP17	rs11293397	16	25030510	T	TA	0.0738326	0.00313585	0	1	41407	cis
ENSG00000140750	ARHGAP17	rs4788439	16	24920477	T	C	-0.0306512	0.00582459	1.42205e-07	0.116129	40641	cis
ENSG00000140795	MYLK3	rs112216870	16	46735355	A	G	0.1773	0.0111569	0	0.176875	16970	cis
ENSG00000140807	NKD1	rs9934775	16	50349166	T	C	0.179632	0.0067203	0	0.976425	41696	cis
ENSG00000140807	NKD1	rs2066849	16	50653104	T	C	0.0780377	0.00566681	0	0.380978	42265	cis
ENSG00000140807	NKD1	rs145663541	16	50337889	A	AGAC	-0.0816799	0.00517579	0	0.109924	42265	cis
ENSG00000140807	NKD1	rs5816702	16	50548270	CA	C	0.0634378	0.00622956	0	0.98404	41696	cis
ENSG00000140829	DHX38	rs2854956	16	72081339	T	A	0.134696	0.00354119	0	0.707467	42601	cis
ENSG00000140829	DHX38	rs71391437	16	72087326	TTG	T	0.0673366	0.00481924	0	0.999998	41451	cis
ENSG00000140829	DHX38	rs9928078	16	72027009	T	G	-0.0246638	0.0041998	4.2898e-09	0.999992	42601	cis
ENSG00000140830	TXNL4B	rs56901884	16	72083924	A	C	-0.266139	0.0126926	0	0.316491	42153	cis
ENSG00000140830	TXNL4B	rs8062041	16	72055065	T	C	-0.0651269	0.00475769	0	0.707046	43301	cis
ENSG00000140830	TXNL4B	rs1297010454	16	72199653	C	CA	0.0403257	0.00671907	1.95287e-09	0.999867	43301	cis
ENSG00000140836	ZFHX3	rs566332678	16	73048171	GGGGGCGGGC	G	0.264418	0.0115026	0	0.954508	36496	cis
ENSG00000140836	ZFHX3	rs62052404	16	73129656	A	G	-0.099836	0.00379553	0	0.999111	40713	cis
ENSG00000140836	ZFHX3	rs11643592	16	73000606	G	A	-0.0290476	0.004859	2.25757e-09	0.339914	40713	cis
ENSG00000140836	ZFHX3	rs55940116	16	73123048	A	T	0.0948535	0.00485652	0	0.485318	40713	cis
ENSG00000140836	ZFHX3	rs4788482	16	72903180	A	G	-0.0470257	0.00723087	7.84879e-11	0.932129	38435	cis
ENSG00000140836	ZFHX3	rs142472889	16	73058321	A	G	0.0708875	0.011682	1.29421e-09	0.999984	33584	cis
ENSG00000140836	ZFHX3	rs9930890	16	72085913	G	A	-0.0288606	0.00383245	5.06262e-14	0.280176	40713	cis
ENSG00000140836	ZFHX3	rs11646191	16	73396169	A	G	0.0312975	0.00423335	1.43441e-13	0.306245	39677	cis
ENSG00000140839	CLEC18B	rs1052429	16	69941457	A	G	0.804213	0.00724342	0	1	22841	intermediate
ENSG00000140839	CLEC18B	rs62050630	16	69974842	T	C	0.865056	0.00836842	0	1	21912	intermediate
ENSG00000140839	CLEC18B	rs7206524	16	69941993	T	G	0.207109	0.00867826	0	0.991924	22361	intermediate
ENSG00000140839	CLEC18B	rs151329313	16	69900418	C	CAGG	0.109234	0.0166734	5.70051e-11	0.212063	20215	intermediate
ENSG00000140848	CPNE2	rs11344632	16	57123917	T	TC	0.819575	0.00952697	0	1	37575	cis
ENSG00000140848	CPNE2	rs146913384	16	57140223	T	TGCAATGGTGC	-0.236717	0.00530639	0	1	42265	cis
ENSG00000140848	CPNE2	rs12596877	16	57120286	G	A	0.0951936	0.0110705	0	0.997612	37295	cis
ENSG00000140848	CPNE2	rs34532075	16	57276591	CA	C	-0.120507	0.00444912	0	0.600716	43301	cis
ENSG00000140848	CPNE2	rs9926472	16	57093971	G	C	-0.167273	0.00628607	0	0.993208	39345	cis
ENSG00000140848	CPNE2	rs11644125	16	57025062	T	C	0.0971296	0.00457643	0	1	43301	cis
ENSG00000140848	CPNE2	rs72775201	16	57094833	A	G	-0.200302	0.00820356	0	0.641603	37429	cis
ENSG00000140848	CPNE2	rs171571	16	57090469	G	A	0.0715533	0.00564654	0	1	37561	cis
ENSG00000140848	CPNE2	rs1428850	16	57034774	T	A	-0.0812123	0.00472746	0	0.979397	42265	cis
ENSG00000140848	CPNE2	16:57288547:T:TAAAAAAAAA	16	57288544	TAAAAAAAAAAAAAAA	T	-0.0825389	0.0166211	6.8378e-07	0.998503	36252	cis
ENSG00000140853	NLRC5	rs821470	16	57024670	G	A	0.26835	0.00388623	0	1	26295	cis
ENSG00000140853	NLRC5	rs289754	16	57031644	T	C	0.262654	0.00444885	0	1	26295	cis
ENSG00000140853	NLRC5	rs4784754	16	57038051	T	C	0.248521	0.00471365	0	1	26295	cis
ENSG00000140853	NLRC5	rs4783968	16	57038092	A	G	0.213897	0.00414536	0	0.999884	26295	cis
ENSG00000140853	NLRC5	rs11399774	16	57044304	CA	C	0.169906	0.00426429	0	1	25391	cis
ENSG00000140853	NLRC5	rs59869451	16	57058550	C	T	-0.208331	0.00818697	0	0.650184	25158	cis
ENSG00000140853	NLRC5	rs150348	16	57082124	C	A	0.0827204	0.00432981	0	0.883538	25259	cis
ENSG00000140853	NLRC5	rs7499911	16	57002528	G	A	-0.141136	0.00957654	0	0.354153	24231	cis
ENSG00000140854	KATNB1	rs12324947	16	57787620	C	G	0.145771	0.00647443	0	0.148214	34737	cis
ENSG00000140854	KATNB1	rs8058401	16	57785023	G	A	0.0735567	0.00443125	0	1	37218	cis
ENSG00000140854	KATNB1	rs4356471	16	57691190	A	C	-0.0365746	0.0047106	8.21565e-15	0.999452	34678	cis
ENSG00000140854	KATNB1	rs4262935	16	57813760	T	C	-0.0739515	0.0105141	2.0135e-12	0.34574	39234	cis
ENSG00000140859	KIFC3	rs8058401	16	57785023	G	A	0.0682738	0.00509565	0	1	36471	cis
ENSG00000140859	KIFC3	rs58651568	16	57793605	CA	C	0.0841953	0.00615861	0	0.855847	37562	cis
ENSG00000140859	KIFC3	rs28362498	16	57764982	A	G	-0.0402544	0.00679341	3.1135e-09	1	41518	cis
ENSG00000140859	KIFC3	rs10676908	16	57607720	CA	C	0.026752	0.00419715	1.84335e-10	0.993764	42422	cis
ENSG00000140859	KIFC3	rs8045833	16	88509031	A	G	0.0307426	0.00557907	3.58135e-08		29133	trans
ENSG00000140876	NUDT7	rs75446625	16	77723244	G	C	1.50981	0.0108753	0	1	36602	cis
ENSG00000140876	NUDT7	rs308949	16	77689548	A	T	-0.625934	0.0115463	0	0.821054	35805	cis
ENSG00000140876	NUDT7	rs62041740	16	77718215	A	C	-0.445409	0.00659961	0	0.499599	35667	cis
ENSG00000140876	NUDT7	rs9674427	16	77737500	G	T	0.420826	0.00999425	0	1	35098	cis
ENSG00000140876	NUDT7	rs13330749	16	77690833	A	T	0.238731	0.00770452	0	0.999889	36703	cis
ENSG00000140876	NUDT7	rs1436523769	16	77721666	A	ATT	0.238386	0.0149027	0	0.999842	36307	cis
ENSG00000140905	GCSH	rs72479925	16	81076312	A	AAAGTT	0.0908937	0.0139298	6.79419e-11	0.0595015	18382	cis
ENSG00000140931	CMTM3	rs35197723	16	66657085	A	AT	-0.289808	0.00367143	0	0.999999	42265	cis
ENSG00000140931	CMTM3	rs35913878	16	66686546	CA	C	-0.212023	0.00393919	0	1	42265	cis
ENSG00000140931	CMTM3	rs2290183	16	66579938	C	G	0.28459	0.00575212	0	0.994451	43301	cis
ENSG00000140932	CMTM2	rs61258586	16	66515201	A	G	0.167494	0.00678894	0	0.617311	41158	cis
ENSG00000140932	CMTM2	rs765882153	16	66655518	CGT	C	0.0437277	0.00582729	6.19504e-14	0.999992	41299	cis
ENSG00000140932	CMTM2	rs58060082	16	66920988	A	G	-0.0653043	0.00863709	3.9968e-14	0.340839	35738	cis
ENSG00000140939	NOL3	rs112551189	16	67170778	CG	C	0.205296	0.0135897	0	1	38591	cis
ENSG00000140939	NOL3	rs150873255	16	67076205	GA	G	0.139137	0.0104451	0	0.758521	41518	cis
ENSG00000140941	MAP1LC3B	rs62053114	16	87389994	G	C	0.266885	0.00375285	0	1	26063	cis
ENSG00000140941	MAP1LC3B	rs4843239	16	87365847	G	A	-0.2508	0.00389346	0	1	26063	cis
ENSG00000140941	MAP1LC3B	rs71389860	16	87427811	T	TACTTTTTGC	0.101162	0.00426576	0	1	27847	cis
ENSG00000140941	MAP1LC3B	rs34580952	16	87350052	C	T	0.106109	0.00431692	0	0.99192	27847	cis
ENSG00000140941	MAP1LC3B	rs112784664	16	87422527	C	G	-0.373802	0.00872268	0	0.656796	25799	cis
ENSG00000140941	MAP1LC3B	rs2288483	16	87389464	C	G	-0.0431892	0.00565637	2.24265e-14	0.998272	27847	cis
ENSG00000140941	MAP1LC3B	rs2278274	16	87364254	T	C	-0.12879	0.00646912	0	1	27847	cis
ENSG00000140941	MAP1LC3B	rs111774137	16	87418993	A	G	-0.325167	0.0109485	0	0.982225	24476	cis
ENSG00000140941	MAP1LC3B	rs13337634	16	87462261	A	G	-0.280668	0.0127829	0	0.999997	23745	cis
ENSG00000140943	MBTPS1	rs4782887	16	84059848	C	T	0.350113	0.00353754	0	1	42601	cis
ENSG00000140943	MBTPS1	rs11149621	16	84059782	C	T	0.126422	0.00835585	0	1	42298	cis
ENSG00000140943	MBTPS1	rs10714716	16	84091486	C	CA	0.206199	0.00385107	0	1	42601	cis
ENSG00000140943	MBTPS1	rs6563999	16	84151194	T	C	0.222636	0.00447587	0	0.999747	42469	cis
ENSG00000140943	MBTPS1	rs4580143	16	84173316	C	T	0.0350744	0.00672351	1.82165e-07	0.992101	41565	cis
ENSG00000140945	CDH13	rs40009	16	83803678	A	G	-0.182406	0.00718859	0	1	30297	cis
ENSG00000140945	CDH13	rs17780828	16	83799521	T	G	0.170702	0.00810018	0	0.559137	30429	cis
ENSG00000140945	CDH13	rs486796	16	83766677	A	T	0.0465151	0.00766957	1.32041e-09	0.283889	30429	cis
ENSG00000140945	CDH13	rs10514595	16	83730497	G	C	-0.0650467	0.00908543	8.10019e-13	0.14092	30429	cis
ENSG00000140948	ZCCHC14	rs148800232	16	87492852	T	G	-0.23055	0.00619146	0	0.868338	39677	cis
ENSG00000140948	ZCCHC14	rs12918379	16	87436182	C	T	0.0417094	0.00446247	0	0.508089	39677	cis
ENSG00000140948	ZCCHC14	rs141820288	16	87494208	G	A	0.236575	0.0141268	0	0.1101	33286	cis
ENSG00000140948	ZCCHC14	rs8052244	16	87368655	C	G	0.130143	0.00439502	0	1	37893	cis
ENSG00000140948	ZCCHC14	rs1624718	16	68546482	G	A	-0.0733619	0.00494507	0	0.0368956	39108	trans
ENSG00000140948	ZCCHC14	rs889602	16	87370411	G	C	-0.142185	0.00432948	0	0.759734	37893	cis
ENSG00000140948	ZCCHC14	rs57351460	16	88034812	G	GC	0.0435009	0.00456472	0	0.178265	39677	cis
ENSG00000140948	ZCCHC14	rs16943247	16	87752819	T	C	-0.0426862	0.00658681	9.13818e-11	0.244037	39570	cis
ENSG00000140950	MEAK7	rs8056424	16	84504852	G	C	0.339016	0.00873249	0	1	28883	cis
ENSG00000140950	MEAK7	rs74531425	16	84548705	C	G	-0.156334	0.0100373	0	0.999036	27497	cis
ENSG00000140950	MEAK7	rs12929880	16	84566989	C	T	0.0977215	0.00757289	0	1	28883	cis
ENSG00000140950	MEAK7	rs537767971	16	84518634	AT	A	0.528989	0.0253576	0	1	23965	cis
ENSG00000140950	MEAK7	rs13338047	16	84504010	T	C	0.266959	0.0107642	0	1	28883	cis
ENSG00000140950	MEAK7	rs475082	16	84477025	G	A	-0.0892208	0.00815578	0	1	28883	cis
ENSG00000140950	MEAK7	rs111691078	16	84552834	T	C	-0.145672	0.0174007	0	1	27985	cis
ENSG00000140950	MEAK7	rs12445663	16	84475861	A	C	0.105263	0.0127412	2.22045e-16	0.999974	28883	cis
ENSG00000140950	MEAK7	rs4782985	16	84503921	A	C	-0.258798	0.0144397	0	1	28763	cis
ENSG00000140950	MEAK7	rs35086899	16	84540118	C	G	-0.104112	0.0181533	9.74146e-09	0.863803	28423	cis
ENSG00000140961	OSGIN1	rs2255554	16	83954701	T	A	0.405843	0.00555366	0	0.999848	42059	cis
ENSG00000140961	OSGIN1	rs2665302	16	83958479	T	C	0.394037	0.00614826	0	1	36953	cis
ENSG00000140961	OSGIN1	rs17725839	16	84069200	T	G	0.216259	0.00623146	0	0.781968	42959	cis
ENSG00000140961	OSGIN1	rs2245009	16	83950106	A	G	-0.118409	0.00877006	0	0.557986	40802	cis
ENSG00000140961	OSGIN1	rs4782578	16	84029815	A	G	-0.121035	0.00617021	0	1	43095	cis
ENSG00000140961	OSGIN1	rs879172869	16	84196485	G	GCTCAA	0.0559655	0.00557776	0	0.344613	43095	cis
ENSG00000140961	OSGIN1	rs365942	16	83846582	C	A	-0.0994246	0.00653125	0	0.397199	43095	cis
ENSG00000140961	OSGIN1	rs3815805	16	83906889	T	C	0.0640244	0.00726373	0	0.52881	39050	cis
ENSG00000140961	OSGIN1	rs11641198	16	83927392	T	C	0.0734394	0.00988692	1.10356e-13	0.929707	41476	cis
ENSG00000140968	IRF8	rs144009594	16	85902783	TGGTGGCTGCA	T	-0.0337747	0.00398448	0	0.999865	42265	cis
ENSG00000140968	IRF8	rs1915035	16	85981541	A	C	-0.0506387	0.00507774	0	0.458255	42158	cis
ENSG00000140968	IRF8	rs9927316	16	85982795	G	C	-0.0433345	0.00465302	0	0.328722	42265	cis
ENSG00000140983	RHOT2	rs55730001	16	616528	T	C	0.0501581	0.00387915	0	0.999999	35280	cis
ENSG00000140986	RPL3L	rs238679	16	1822478	G	A	-0.046938	0.00936961	5.45427e-07	0.185611	31191	cis
ENSG00000140986	RPL3L	16:87835342:G:C	16	87835342	C	G	-0.0499418	0.00891884	2.1486e-08		26524	trans
ENSG00000140987	ZSCAN32	rs150151251	16	3402591	C	T	-0.342935	0.0117305	0	0.242072	24320	cis
ENSG00000140987	ZSCAN32	rs761902217	16	3445275	T	TC	-0.199677	0.0103043	0	0.999933	26295	cis
ENSG00000140987	ZSCAN32	rs1878931	16	3400907	C	G	0.0417244	0.00556609	6.57252e-14	0.998202	26295	cis
ENSG00000140988	RPS2	rs2575349	16	1796030	A	G	0.0206711	0.00343817	1.82993e-09	0.631428	37562	cis
ENSG00000140990	NDUFB10	rs344362	16	1922363	T	C	0.0192805	0.00286815	1.78895e-11	0.101433	43301	cis
ENSG00000140992	PDPK1	rs11648529	16	2675255	G	A	0.0232152	0.0029847	7.32747e-15	0.506679	41934	cis
ENSG00000140993	TIGD7	rs1149484	16	3305264	T	C	-0.173502	0.00509722	0	1	34984	cis
ENSG00000140993	TIGD7	rs17611866	16	3317229	C	T	0.185526	0.00500033	0	1	41903	cis
ENSG00000140993	TIGD7	rs224215	16	3251360	G	A	0.0917815	0.00519096	0	0.999061	37442	cis
ENSG00000140993	TIGD7	rs74268718	16	3252051	T	TAA	-0.21089	0.00573244	0	0.323752	42164	cis
ENSG00000140993	TIGD7	rs7196822	16	3205852	G	A	-0.152669	0.00869099	0	0.953887	42102	cis
ENSG00000140993	TIGD7	rs434508	16	3195872	C	A	-0.0314501	0.00475182	3.62754e-11	0.844298	42265	cis
ENSG00000140995	DEF8	rs9939542	16	89986640	C	A	0.0749764	0.00285591	0	1	36525	cis
ENSG00000140995	DEF8	rs11076645	16	89984899	A	G	-0.066912	0.00310277	0	1	36525	cis
ENSG00000140995	DEF8	rs4785755	16	89971420	A	G	-0.0784139	0.00277115	0	0.941556	35329	cis
ENSG00000140995	DEF8	rs74837667	16	89962994	T	G	0.103494	0.00434854	0	0.999997	36525	cis
ENSG00000140995	DEF8	rs34101249	16	90082313	T	G	0.0353572	0.0035983	0	1	43169	cis
ENSG00000140995	DEF8	rs4608335	16	90031136	T	C	0.0336848	0.00384289	0	0.990999	39077	cis
ENSG00000140995	DEF8	rs76687783	16	89948390	A	C	0.0616685	0.00523081	0	0.267483	41758	cis
ENSG00000141002	TCF25	rs4785756	16	89981361	A	G	-0.0853988	0.00368215	0	0.91375	36525	cis
ENSG00000141002	TCF25	rs62052180	16	89896881	G	C	0.115156	0.00486545	0	0.314313	41868	cis
ENSG00000141002	TCF25	rs16965913	16	89668380	T	C	0.0626728	0.00289766	0	0.74138	43301	cis
ENSG00000141002	TCF25	rs2099105	16	89727147	C	T	-0.0951254	0.00324169	0	0.802636	42265	cis
ENSG00000141002	TCF25	rs61356367	16	89925487	T	C	0.108902	0.0041723	0	0.674532	36521	cis
ENSG00000141012	GALNS	16:88959445:C:T	16	88959445	T	C	0.0620229	0.00501301	0	0.903311	34678	cis
ENSG00000141012	GALNS	rs11859925	16	88965980	C	A	0.0312657	0.00500855	4.30748e-10	0.981298	34678	cis
ENSG00000141012	GALNS	rs143930250	16	89012489	T	TCCAC	-0.0811022	0.00485824	0	0.967047	37343	cis
ENSG00000141012	GALNS	rs113974433	16	88765705	T	C	-0.0525489	0.00396308	0	1	34678	cis
ENSG00000141012	GALNS	rs8044701	16	89110470	A	G	-0.0483976	0.00431102	0	0.484577	35329	cis
ENSG00000141012	GALNS	rs2965822	16	89378269	T	A	0.0215747	0.00364946	3.38513e-09	0.225995	43169	cis
ENSG00000141012	GALNS	rs7188277	16	89197046	C	T	-0.0420289	0.00468701	0	0.999944	41696	cis
ENSG00000141013	GAS8	rs45583731	16	90039956	A	C	-0.190228	0.00607304	0	0.997528	42535	cis
ENSG00000141013	GAS8	rs1470135376	16	90030507	A	AT	-0.159621	0.00636877	0	1	39213	cis
ENSG00000141013	GAS8	rs149556835	16	89987369	C	CAGGTGGAGGAGGTGGAGGAGGTGGAGG	0.0724187	0.00854535	0	1	38202	cis
ENSG00000141013	GAS8	rs870856	16	90023055	G	C	0.0592492	0.00662898	0	0.996184	39345	cis
ENSG00000141013	GAS8	rs113753049	16	89986526	C	A	0.0341855	0.00767364	8.39192e-06	1	37184	cis
ENSG00000141013	GAS8	rs11643495	16	89975860	T	C	0.120851	0.0125001	0	0.111296	41931	cis
ENSG00000141076	UTP4	16:69230749:C:CTT	16	69230747	CTT	C	-0.807044	0.0123253	0	1	35942	cis
ENSG00000141084	RANBP10	rs199787030	16	67803828	AT	A	0.113323	0.00758571	0	0.546809	39086	cis
ENSG00000141084	RANBP10	rs12596500	16	68265868	A	G	-0.0382254	0.00574192	2.78981e-11	0.69403	41565	cis
ENSG00000141084	RANBP10	rs1111433	16	88622139	C	T	-0.0189707	0.00338845	2.16024e-08	0.749706	37609	trans
ENSG00000141086	CTRL	rs7187289	16	67933975	C	A	0.0777722	0.00642488	0	0.303691	21416	cis
ENSG00000141096	DPEP3	rs113704872	16	67998695	A	G	-0.310989	0.00551239	0	0.253971	43169	cis
ENSG00000141096	DPEP3	rs7205935	16	68118254	G	A	-0.241302	0.00480015	0	0.980556	43301	cis
ENSG00000141096	DPEP3	rs11542821	16	67950686	G	A	0.0426139	0.0087409	1.0868e-06	0.512596	42263	cis
ENSG00000141096	DPEP3	rs186931079	16	68121247	C	T	-0.0314446	0.00563686	2.42746e-08	0.648878	36372	cis
ENSG00000141096	DPEP3	rs4782379	16	88605609	C	A	-0.0552787	0.00409328	0	0.522582	38309	trans
ENSG00000141096	DPEP3	rs1379893182	16	67370630	C	CAA	-0.0801062	0.00882297	0	0.988904	41191	cis
ENSG00000141096	DPEP3	rs61684153	16	67168303	C	G	-0.184849	0.0102886	0	0.999804	40286	cis
ENSG00000141098	GFOD2	rs4474673	16	67724875	T	C	0.132683	0.00709562	0	0.49137	42158	cis
ENSG00000141098	GFOD2	rs6499132	16	67568002	G	C	0.058066	0.00827673	2.28995e-12	0.660986	39093	cis
ENSG00000141101	NOB1	rs4985521	16	69755697	A	G	0.0713048	0.003703	0	0.510896	41565	cis
ENSG00000141497	ZMYND15	rs3991718	16	57989458	A	ATATT	0.0325271	0.00567621	1.00177e-08	0.211189	42265	trans
ENSG00000141505	ASGR1	rs777226056	16	85967085	G	GTCCA	0.0225508	0.00369223	1.01124e-09	0.982093	42265	trans
ENSG00000141655	TNFRSF11A	rs75832860	16	88551358	G	C	-0.113948	0.0174847	7.17135e-11	0.977952	21082	trans
ENSG00000141736	ERBB2	rs1472235	16	85927361	A	G	0.0315249	0.00519076	1.25337e-09		43095	trans
ENSG00000141854	MISP3	rs3848232	16	88499739	C	G	0.0360931	0.00628797	9.46636e-09		28816	trans
ENSG00000142039	CCDC97	rs4332752	16	28230156	C	T	-0.0201381	0.0036642	3.88718e-08	0.0285934	42265	trans
ENSG00000142046	TMEM91	rs3743558	16	57998582	C	T	0.0258071	0.00405688	2.00017e-10	0.198699	38940	trans
ENSG00000142185	TRPM2	rs151277715	16	30735136	A	ATTTTT	-0.0302349	0.00525369	8.66547e-09	0.0570604	39913	trans
ENSG00000142208	AKT1	rs753642165	16	67824018	CAA	C	-0.0278847	0.00472092	3.49184e-09		41252	trans
ENSG00000142453	CARM1	rs1203979	16	211867	A	T	-0.0227916	0.00406594	2.07657e-08		32867	trans
ENSG00000143067	ZNF697	rs56061433	16	80831955	A	G	-0.0335005	0.00601721	2.58499e-08	0.324292	37686	trans
ENSG00000143167	GPA33	rs8044030	16	30916669	A	G	0.0308912	0.00501447	7.25545e-10	0.132675	41398	trans
ENSG00000143179	UCK2	rs908989	16	85979373	C	T	-0.0403977	0.00623904	9.48215e-11	0.739315	42158	trans
ENSG00000143320	CRABP2	rs4785625	16	90072436	C	G	0.0334036	0.00620865	7.4413e-08	0.168949	38602	trans
ENSG00000143321	HDGF	rs4889603	16	30970904	G	A	-0.0172158	0.00278368	6.22746e-10	0.0509699	41398	trans
ENSG00000143344	RGL1	rs2549496	16	79476225	G	C	0.0481241	0.00719121	2.20028e-11	0.338438	37498	trans
ENSG00000143365	RORC	rs7359422	16	74558585	C	T	-0.0491014	0.00730015	1.74285e-11	0.980547	40097	trans
ENSG00000143365	RORC	rs145195421	16	30817175	ATT	A	-0.0413087	0.00702292	4.05381e-09		40380	trans
ENSG00000143390	RFX5	rs62028122	16	10913550	A	G	-0.0201248	0.0042453	2.13219e-06	0.826897	42059	trans
ENSG00000143390	RFX5	rs58454869	16	10911366	C	G	-0.0563474	0.00758153	1.06803e-13	0.999998	39637	trans
ENSG00000143390	RFX5	rs778063082	16	10932651	TCA	T	0.0488835	0.00613255	1.55431e-15	0.985447	41595	trans
ENSG00000143390	RFX5	rs34033173	16	10889076	A	G	0.0321662	0.00559833	9.1549e-09	0.761196	40220	trans
ENSG00000143418	CERS2	rs1491489428	16	28224762	C	CTTTG	0.0221505	0.00400169	3.10734e-08	0.0167796	42265	trans
ENSG00000143595	AQP10	rs11076683	16	88592473	T	C	-0.0460368	0.00880392	1.70317e-07	0.297163	37534	trans
ENSG00000143727	ACP1	rs35380400	16	88521205	C	T	-0.0271664	0.00460888	3.76122e-09		29674	trans
ENSG00000143799	PARP1	rs117826374	16	65567926	A	T	-0.0714694	0.0128965	2.9943e-08		32154	trans
ENSG00000144130	NT5DC4	rs12445653	16	88610822	A	G	-0.0504273	0.00617479	2.22045e-16	0.361185	30383	trans
ENSG00000144445	KANSL1L	rs150587621	16	28220263	C	CT	-0.0278293	0.00415906	2.2129e-11	0.0484349	38255	trans
ENSG00000144645	OSBPL10	rs2437713	16	8926952	G	T	0.0464801	0.00790689	4.14185e-09	0.173722	37722	trans
ENSG00000144711	IQSEC1	rs201675920	16	30958164	TG	T	-0.0193988	0.00319802	1.31234e-09		41398	trans
ENSG00000144724	PTPRG	rs11343807	16	67565666	C	CT	0.0787173	0.0129399	1.1772e-09	0.619134	19090	trans
ENSG00000144747	TMF1	rs35273155	16	80756862	TA	T	-0.0144971	0.00252865	9.85879e-09		41696	trans
ENSG00000145335	SNCA	rs12917880	16	216251	T	C	-0.0201956	0.00357663	1.63698e-08		32373	trans
ENSG00000145423	SFRP2	rs7204459	16	30972891	A	G	0.0460941	0.00526187	0	0.0592	40359	trans
ENSG00000145491	ROPN1L	rs226011	16	21633935	T	C	0.0271494	0.0040545	2.14024e-11	0.548847	40965	trans
ENSG00000145491	ROPN1L	rs62054656	16	90070213	A	C	0.0471443	0.00845308	2.44459e-08	0.401297	39207	trans
ENSG00000146072	TNFRSF21	rs113646461	16	85961830	C	T	-0.104531	0.011683	0	0.937437	40055	trans
ENSG00000146122	DAAM2	rs215087	16	15972841	C	G	-0.0507994	0.00588649	0	0.132032	41795	trans
ENSG00000146122	DAAM2	rs7498882	16	28205284	C	T	-0.0358846	0.00594161	1.54547e-09	0.0256436	41795	trans
ENSG00000146143	PRIM2	rs869860	16	12758965	T	C	0.0398612	0.00561667	1.27542e-12	0.645463	27847	trans
ENSG00000146192	FGD2	rs750875374	16	85971266	AATTC	A	-0.0383848	0.00413781	0	0.906011	42059	trans
ENSG00000146414	SHPRH	rs796528254	16	16997214	C	A	0.0261507	0.00473556	3.34815e-08	0.459507	43169	trans
ENSG00000146535	GNA12	rs201396480	16	116974	C	CAA	0.0228902	0.00501081	4.92012e-06	0.17019	37740	trans
ENSG00000146535	GNA12	rs74035509	16	88500925	T	C	-0.0674788	0.00977132	4.992e-12		29370	trans
ENSG00000146556	WASH2P	rs117417690	16	90091597	T	C	0.106028	0.0111502	0	0.988095	21802	trans
ENSG00000146592	CREB5	rs11639930	16	75140682	A	G	0.0296549	0.00374027	2.22045e-15	0.295944	40086	trans
ENSG00000146674	IGFBP3	rs74030456	16	80803111	G	T	-0.0536863	0.00834346	1.23848e-10	0.0675294	40713	trans
ENSG00000147119	CHST7	rs111728249	16	67577435	C	CT	-0.0592651	0.0103565	1.0496e-08	0.124048	36373	trans
ENSG00000147180	ZNF711	rs2292980	16	85911470	C	T	-0.0307454	0.00543332	1.52539e-08		42975	trans
ENSG00000147231	RADX	rs56656810	16	30777438	A	C	0.0426853	0.00468677	0	0.114953	39680	trans
ENSG00000147457	CHMP7	rs7205077	16	16012969	C	A	-0.0173508	0.00313761	3.20369e-08	0.139652	43095	trans
ENSG00000147459	DOCK5	rs8048601	16	28256435	G	C	0.0212454	0.00280492	3.61933e-14	0.694118	37217	trans
ENSG00000147533	GOLGA7	rs537111074	16	28241024	GAA	G	0.0244435	0.00439341	2.64156e-08	0.063768	40179	trans
ENSG00000147862	NFIB	rs34416903	16	88492837	C	T	-0.0495571	0.00845915	4.67347e-09		21429	trans
ENSG00000147883	CDKN2B	rs750875374	16	85971266	AATTC	A	0.0388356	0.00656974	3.39446e-09	0.799051	42059	trans
ENSG00000147894	C9orf72	rs35344868	16	28252622	A	C	0.0284775	0.00356265	1.33227e-15	0.091804	43301	trans
ENSG00000148143	ZNF462	rs11445174	16	28563715	CT	C	-0.0435838	0.00772936	1.71314e-08	0.0482355	35226	trans
ENSG00000148200	NR6A1	rs74487865	16	28224762	CTTTG	C	-0.0341134	0.00504764	1.39635e-11	0.0256228	42059	trans
ENSG00000148291	SURF2	16:87620488:A:AGAGAAGGAG	16	87620488	AGAGAAGGAGAGAAGAGAGG	A	-0.0347091	0.00636577	4.96779e-08	0.903305	25945	trans
ENSG00000148737	TCF7L2	rs3743554	16	57996288	C	A	0.0785229	0.00532764	0	0.982361	42265	trans
ENSG00000148841	ITPRIP	rs1186604362	16	28218879	C	CT	0.0155615	0.00276922	1.91563e-08	0.0401703	43169	trans
ENSG00000148908	RGS10	rs34416903	16	88492837	C	T	-0.0374979	0.00401466	9.6116e-21		29880	trans
ENSG00000148926	ADM	rs397854856	16	88595474	CT	C	-0.0230701	0.00403813	1.10965e-08	0.216559	38309	trans
ENSG00000149054	ZNF215	rs74431017	16	12563253	A	G	-0.1241	0.0219978	1.68597e-08	0.455411	28850	trans
ENSG00000149131	SERPING1	rs56061433	16	80831955	A	G	-0.0389682	0.00451918	0	0.908198	41696	trans
ENSG00000149131	SERPING1	rs74030463	16	80807764	C	T	-0.0404625	0.00547242	1.42553e-13	0.169965	43301	trans
ENSG00000149218	ENDOD1	rs34416903	16	88492837	C	T	0.0527258	0.00540752	1.83645e-22		29674	trans
ENSG00000149294	NCAM1	rs113434972	16	75176186	G	A	0.0292043	0.00510026	1.02797e-08	0.226989	41122	trans
ENSG00000149485	FADS1	rs12149545	16	56959249	A	G	-0.0387949	0.00598668	9.15945e-11	0.183899	42265	trans
ENSG00000149485	FADS1	HGSV_209320	16	56535896	<INS:ME:ALU>	T	0.0759503	0.0146316	2.0935e-07	0.411223	38877	trans
ENSG00000149516	MS4A3	rs4781721	16	16013420	A	G	-0.0338691	0.00565417	2.09702e-09	0.326272	43095	trans
ENSG00000149557	FEZ1	rs12599913	16	4071920	T	C	0.0363206	0.00507002	7.84706e-13	0.118894	43301	trans
ENSG00000149573	MPZL2	rs7205609	16	28253532	T	C	0.0414487	0.00573757	5.04485e-13	0.0689247	42265	trans
ENSG00000149573	MPZL2	rs2089401	16	67515750	C	G	-0.0483536	0.00865002	2.27072e-08		41247	trans
ENSG00000149573	MPZL2	rs3098599	16	80779799	T	C	-0.0295863	0.00526577	1.92495e-08		41513	trans
ENSG00000149798	CDC42EP2	rs57769506	16	28151179	TAAAA	T	0.0281215	0.00503511	2.33589e-08	0.0576609	41696	trans
ENSG00000149809	TM7SF2	16:31012788:T:TTTTCTTTC	16	31012788	TTTTCTTTC	T	0.0331779	0.00436713	3.01981e-14	0.160793	42302	trans
ENSG00000149922	TBX6	rs4788220	16	30052459	G	A	0.303097	0.00628525	0	0.56768	37839	cis
ENSG00000149922	TBX6	rs4788211	16	30004244	T	C	0.225904	0.00622351	0	0.794168	41795	cis
ENSG00000149922	TBX6	16:30014172:C:CTTT	16	30014172	CTTT	C	0.260103	0.00641083	0	0.290666	41795	cis
ENSG00000149922	TBX6	rs8050576	16	29908471	G	A	0.229965	0.00660072	0	0.550643	41226	cis
ENSG00000149922	TBX6	rs544162722	16	29886680	T	TA	0.0952872	0.00743922	0	0.332123	37732	cis
ENSG00000149922	TBX6	rs4232893	16	30412430	A	G	-0.0444815	0.00926949	1.59698e-06	1	35980	cis
ENSG00000149922	TBX6	rs59195272	16	30632572	A	AT	-0.0959177	0.00720065	0	0.98719	40928	cis
ENSG00000149922	TBX6	rs137959928	16	30422714	A	C	-0.143243	0.0198665	5.58442e-13	0.998111	35193	cis
ENSG00000149923	PPP4C	16:30047763:A:ATT	16	30047763	ATT	A	-0.0560137	0.00227591	0	0.82224	38461	cis
ENSG00000149923	PPP4C	rs4788204	16	29983897	A	G	-0.0489794	0.00214265	0	0.881642	38461	cis
ENSG00000149927	DOC2A	rs12444108	16	30016373	A	G	-0.0841081	0.00612575	0	0.106941	38454	cis
ENSG00000149929	HIRIP3	rs11150584	16	30028357	A	C	-0.0279659	0.00387375	5.22471e-13	0.105743	38309	cis
ENSG00000150403	TMCO3	rs111911912	16	28241024	GA	G	-0.0346884	0.0057571	1.68766e-09	0.111553	34568	trans
ENSG00000150681	RGS18	rs118095050	16	1411045	C	T	0.0433588	0.00744165	5.66018e-09		29968	trans
ENSG00000150961	SEC24D	rs2292321	16	84092024	C	G	0.0200488	0.0035536	1.68259e-08	0.274584	43301	trans
ENSG00000151006	PRSS53	rs8058961	16	30797742	A	G	-0.0425107	0.00445887	0	0.678125	37316	cis
ENSG00000151006	PRSS53	rs17708472	16	31094032	A	G	0.117965	0.004708	0	0.679642	37417	cis
ENSG00000151006	PRSS53	rs397779429	16	30992090	GAC	G	-0.0289064	0.00474685	1.13188e-09	0.995116	38334	cis
ENSG00000151006	PRSS53	rs34847432	16	31345447	C	CT	0.0330639	0.00409239	6.66134e-16	0.280972	39201	cis
ENSG00000151006	PRSS53	rs1213792297	16	30918912	C	CCTTCTTCTTCTTCTTCTTCTT	-0.136977	0.00907781	0	0.977652	33525	cis
ENSG00000151136	BTBD11	rs5816477	16	28882403	A	ACT	-0.0339753	0.00593959	1.06438e-08	0.0158792	38048	trans
ENSG00000151240	DIP2C	rs9745989	16	49855020	C	T	-0.0498704	0.00659007	3.79696e-14	0.320543	41696	trans
ENSG00000151240	DIP2C	rs10445031	16	49739268	C	G	0.0399549	0.00554503	5.78204e-13	0.19422	43301	trans
ENSG00000151612	ZNF827	rs3743558	16	57998582	C	T	0.034362	0.00416182	2.22045e-16	0.464996	42004	trans
ENSG00000151651	ADAM8	rs55796355	16	28216191	CA	C	0.0232149	0.00306119	3.35287e-14	0.0418986	43169	trans
ENSG00000151693	ASAP2	rs3848232	16	88499739	C	G	0.042321	0.00597656	1.42953e-12		25870	trans
ENSG00000151729	SLC25A4	rs12926107	16	87970486	G	A	0.071762	0.0049213	0	0.580524	42059	trans
ENSG00000151789	ZNF385D	rs61559358	16	24864810	AT	A	-0.0553596	0.008762	2.64711e-10		41444	trans
ENSG00000151849	CENPJ	rs17800727	16	53447098	G	A	-0.0348592	0.00586396	2.7704e-09	0.053903	39434	trans
ENSG00000152270	PDE3B	rs9937923	16	50337912	C	G	0.0269776	0.00425279	2.24605e-10	0.0818997	41696	trans
ENSG00000152315	KCNK13	rs750875374	16	85971266	AATTC	A	-0.0794098	0.00707687	0	0.298467	42265	trans
ENSG00000152315	KCNK13	rs1915035	16	85981541	A	C	-0.0796788	0.00779753	0	0.60425	42158	trans
ENSG00000152433	ZNF547	rs6501169	16	3303205	C	T	0.0791061	0.00749614	0	0.193255	38288	trans
ENSG00000152439	ZNF773	rs186371	16	3283391	T	C	0.049696	0.00735319	1.39493e-11	0.251262	27847	trans
ENSG00000152454	ZNF256	rs579134	16	3215428	C	G	0.0525721	0.00556133	0	0.990685	41247	trans
ENSG00000152454	ZNF256	rs564063880	16	30694224	C	CT	-0.0372219	0.00586961	2.27599e-10	0.113956	41398	trans
ENSG00000152784	PRDM8	rs3743554	16	57996288	C	A	0.0722824	0.00586756	0	0.30992	42265	trans
ENSG00000152784	PRDM8	rs1160815246	16	67534835	C	CT	-0.0563957	0.00887493	2.0911e-10	0.370361	39865	trans
ENSG00000152784	PRDM8	rs56314408	16	31106068	C	T	0.0303078	0.00536247	1.58743e-08	0.0573537	42057	trans
ENSG00000153048	CARHSP1	rs8182177	16	8837096	G	T	-0.391937	0.00408488	0	1	43301	cis
ENSG00000153048	CARHSP1	rs55959753	16	8847377	TAAA	T	0.335525	0.00456447	0	1	43301	cis
ENSG00000153048	CARHSP1	rs148152436	16	8853420	AACAAC	A	0.299973	0.00475279	0	0.918829	43301	cis
ENSG00000153048	CARHSP1	rs4985057	16	8856068	A	G	0.240931	0.00471208	0	1	43301	cis
ENSG00000153048	CARHSP1	rs12935327	16	8835183	C	T	-0.187074	0.00530827	0	1	42265	cis
ENSG00000153048	CARHSP1	rs113541937	16	8863286	CATTTTTTGT	C	0.0854607	0.00500278	0	0.997986	42265	cis
ENSG00000153048	CARHSP1	rs3833067	16	8864326	T	TG	-0.159179	0.00558416	0	1	40667	cis
ENSG00000153048	CARHSP1	rs30776	16	8885506	G	C	-0.056412	0.00452022	0	0.93378	43301	cis
ENSG00000153048	CARHSP1	rs67463488	16	8655299	A	C	0.07905	0.00539149	0	0.616351	40285	cis
ENSG00000153066	TXNDC11	rs12929396	16	11680769	T	C	-0.248952	0.00505023	0	0.925925	27847	cis
ENSG00000153066	TXNDC11	rs17696760	16	11700211	G	A	0.0886271	0.00878606	0	1	27278	cis
ENSG00000153066	TXNDC11	rs4780398	16	11734162	G	A	-0.301049	0.00791586	0	1	27278	cis
ENSG00000153066	TXNDC11	rs8056774	16	11793674	T	A	-0.0812286	0.00648948	0	0.971892	27847	cis
ENSG00000153162	BMP6	rs9926137	16	8951605	C	G	-0.0482309	0.00566775	0	0.28113	43301	trans
ENSG00000153162	BMP6	rs4782371	16	88502423	G	T	0.0414834	0.00574594	5.21413e-13		29880	trans
ENSG00000153208	MERTK	rs4843329	16	85970633	T	C	0.0326688	0.00590563	3.1694e-08		39471	trans
ENSG00000153406	NMRAL1	rs6500610	16	4479612	G	A	-0.428576	0.00408287	0	0.999936	40707	cis
ENSG00000153406	NMRAL1	rs17883259	16	4474956	T	A	-0.781694	0.00961235	0	0.999896	36190	cis
ENSG00000153406	NMRAL1	16:4548876:C:CAA	16	4548876	CAA	C	-0.109394	0.0053007	0	0.998445	40138	cis
ENSG00000153406	NMRAL1	rs72768338	16	4512745	C	T	0.321039	0.010231	0	0.998972	38253	cis
ENSG00000153406	NMRAL1	rs75781398	16	4836825	C	A	-0.0502361	0.0068474	2.19158e-13	0.941324	40238	cis
ENSG00000153406	NMRAL1	rs12599757	16	4674353	A	G	-0.0957206	0.0043334	0	0.98598	41743	cis
ENSG00000153406	NMRAL1	rs74666947	16	4699859	AG	A	-0.0192755	0.0042624	6.11938e-06	0.586877	41743	cis
ENSG00000153406	NMRAL1	rs113559535	16	4113201	T	C	0.127409	0.0156778	4.44089e-16	0.764409	34728	cis
ENSG00000153406	NMRAL1	rs74992447	16	88033111	T	C	-0.0448643	0.00716837	3.88322e-10	0.282585	41743	trans
ENSG00000153443	UBALD1	rs71402544	16	4533697	TC	T	-0.0360561	0.00522329	5.09326e-12	0.87796	38309	cis
ENSG00000153561	RMND5A	rs529065022	16	28234050	C	CTT	0.0262881	0.00404811	8.36293e-11	0.424663	42151	trans
ENSG00000153563	CD8A	rs11450740	16	85986145	AT	A	-0.0314227	0.00573913	4.37092e-08	0.311856	42265	trans
ENSG00000153774	CFDP1	rs9934007	16	75356634	C	T	-0.31834	0.00472143	0	0.892301	41696	cis
ENSG00000153774	CFDP1	rs10871308	16	75308948	T	C	-0.316238	0.00476587	0	0.76545	42265	cis
ENSG00000153774	CFDP1	rs34539062	16	75459381	A	C	-0.145541	0.00450853	0	0.188545	40667	cis
ENSG00000153774	CFDP1	rs72804135	16	75300711	G	C	0.17372	0.00840965	0	0.947842	39912	cis
ENSG00000153774	CFDP1	rs376494606	16	75424755	CA	C	-0.0790683	0.0056704	0	0.999983	42272	cis
ENSG00000153774	CFDP1	rs2865827	16	75270468	G	A	-0.111998	0.00501911	0	0.846401	42265	cis
ENSG00000153774	CFDP1	rs746974203	16	75330962	TA	T	0.487548	0.0145345	0	0.999985	34984	cis
ENSG00000153774	CFDP1	16:75433545:G:C	16	75433545	C	G	0.10211	0.0169109	1.55917e-09	0.895288	37254	cis
ENSG00000153774	CFDP1	rs397742151	16	75167396	CT	C	-0.0265846	0.00468229	1.36528e-08	0.761165	39972	cis
ENSG00000153786	ZDHHC7	rs34299642	16	85008751	G	GA	0.328293	0.00336517	0	0.999912	43301	cis
ENSG00000153786	ZDHHC7	rs8047101	16	85012128	T	C	-0.0637408	0.00352815	0	1	43169	cis
ENSG00000153786	ZDHHC7	rs59109628	16	85026022	C	A	0.212742	0.00469878	0	1	43301	cis
ENSG00000153786	ZDHHC7	rs113086877	16	85011520	G	T	0.132185	0.00823693	0	0.999999	40147	cis
ENSG00000153786	ZDHHC7	rs6564086	16	84968462	G	A	0.0597157	0.00808175	1.47882e-13	0.781103	37929	cis
ENSG00000153815	CMIP	rs67721827	16	81707224	C	T	0.0644175	0.00319337	0	1	42760	cis
ENSG00000153815	CMIP	rs55669104	16	81689493	G	T	0.0669538	0.0031437	0	0.789469	42628	cis
ENSG00000153815	CMIP	rs56320921	16	81479155	T	C	-0.102571	0.00655558	0	1	38428	cis
ENSG00000153815	CMIP	rs12599762	16	81497925	G	C	-0.0342979	0.00291603	0	0.168487	42760	cis
ENSG00000153815	CMIP	rs9933538	16	81474855	T	A	-0.0198828	0.004409	6.49506e-06	0.27953	42521	cis
ENSG00000153815	CMIP	rs17200742	16	81613194	C	G	0.0211132	0.00305653	4.93072e-12	0.560602	41155	cis
ENSG00000153815	CMIP	rs35365325	16	81473487	CT	C	-0.0155216	0.00315065	8.37297e-07	0.373677	42628	cis
ENSG00000153885	KCTD15	rs564063880	16	30694224	C	CT	0.0370827	0.00577533	1.35487e-10	0.134459	40698	trans
ENSG00000154099	DNAAF1	rs889655	16	84177330	T	C	0.175162	0.00699456	0	0.999015	22696	cis
ENSG00000154099	DNAAF1	rs2278043	16	84180359	A	G	0.0775441	0.00682219	0	0.999996	22696	cis
ENSG00000154102	C16orf74	rs301155	16	85774057	A	G	-0.148896	0.0060629	0	1	42265	cis
ENSG00000154102	C16orf74	rs9923691	16	85790584	C	G	-0.198882	0.00634515	0	0.998786	42004	cis
ENSG00000154102	C16orf74	rs111840436	16	85769453	C	G	-0.0871194	0.00927492	0	0.999975	43301	cis
ENSG00000154102	C16orf74	rs391278	16	85731386	C	G	0.148789	0.00581794	0	0.61019	39345	cis
ENSG00000154102	C16orf74	rs72805167	16	85867630	G	A	-0.199574	0.0146072	0	1	36377	cis
ENSG00000154102	C16orf74	rs56177354	16	85899046	T	C	-0.122392	0.0131558	0	1	38363	cis
ENSG00000154102	C16orf74	rs75797075	16	85825926	T	G	-0.172225	0.0206865	0	0.93981	34764	cis
ENSG00000154146	NRGN	rs11865642	16	8956780	C	A	-0.0230892	0.00330493	2.82241e-12	0.236783	43301	trans
ENSG00000154269	ENPP3	rs8052962	16	27315521	G	T	0.0577242	0.00622168	0	0.168592	42265	trans
ENSG00000154359	LONRF1	rs11397004	16	28237865	CA	C	0.0283936	0.0042493	2.35798e-11	0.0535711	42265	trans
ENSG00000154764	WNT7A	16:28619758:T:TATATATATC	16	28619757	TATATATATCC	T	0.0358831	0.00628065	1.10819e-08	0.0686171	38309	trans
ENSG00000155093	PTPRN2	rs56061433	16	80831955	A	G	-0.0506312	0.00695601	3.36842e-13	0.71097	40838	trans
ENSG00000155093	PTPRN2	rs8048893	16	80813457	A	G	-0.0380719	0.00829578	4.44709e-06	0.0622053	42443	trans
ENSG00000155287	SLC25A28	rs11399806	16	28133338	C	CA	0.0263066	0.00447503	4.1395e-09	0.088195	39677	trans
ENSG00000155307	SAMSN1	rs224177	16	3115050	T	C	-0.0248717	0.00389894	1.78143e-10	0.224877	42397	trans
ENSG00000155363	MOV10	rs11074907	16	28602644	G	A	-0.0185941	0.00338313	3.88256e-08	0.155527	43301	trans
ENSG00000155366	RHOC	rs223827	16	57412095	T	C	-0.02641	0.00369682	9.0683e-13	0.240007	42059	trans
ENSG00000155366	RHOC	rs144009594	16	85902783	TGGTGGCTGCA	T	0.0264782	0.00395805	2.23612e-11	0.977209	42059	trans
ENSG00000155367	PPM1J	rs113646461	16	85961830	C	T	-0.0786227	0.01274	6.77293e-10	0.926476	37334	trans
ENSG00000155393	HEATR3	rs12599260	16	50059327	A	G	0.672877	0.00378788	0	1	42059	cis
ENSG00000155393	HEATR3	rs11649294	16	50057424	T	C	0.467368	0.00513254	0	1	42059	cis
ENSG00000155393	HEATR3	rs527830011	16	50105462	CA	C	-0.540675	0.00599363	0	1	42059	cis
ENSG00000155592	ZKSCAN2	rs56943319	16	25258046	C	CAG	0.202973	0.0065782	0	0.356903	27847	cis
ENSG00000155592	ZKSCAN2	rs768789103	16	25314352	CTT	C	0.221387	0.0103333	0	1	27746	cis
ENSG00000155592	ZKSCAN2	rs11865593	16	25340622	G	A	0.120939	0.00905915	0	0.321329	27746	cis
ENSG00000155592	ZKSCAN2	rs756098544	16	25289476	CTTT	C	0.149516	0.0204719	2.80442e-13	0.522244	23964	cis
ENSG00000155592	ZKSCAN2	rs141615985	16	25289473	T	C	-0.062134	0.00861385	5.4623e-13	0.961036	26260	cis
ENSG00000155592	ZKSCAN2	rs768303122	16	25417699	C	CTATA	0.171197	0.0223827	2.02061e-14	0.975555	23694	cis
ENSG00000155592	ZKSCAN2	rs62035697	16	25569571	G	A	-0.157358	0.0205426	1.86517e-14	0.999872	24626	cis
ENSG00000155666	KDM8	rs12924923	16	27221530	A	G	-0.118151	0.00520467	0	0.877388	42265	cis
ENSG00000155846	PPARGC1B	rs1915035	16	85981541	A	C	-0.0426521	0.00662131	1.18192e-10	0.22345	25152	trans
ENSG00000155962	CLIC2	rs750875374	16	85971266	AATTC	A	-0.0585512	0.00621343	0	0.710635	42265	trans
ENSG00000155962	CLIC2	rs762267988	16	85968987	AAAT	A	-0.0401662	0.00643548	4.33753e-10	0.874331	42158	trans
ENSG00000155970	MICU3	rs57392730	16	88055872	G	A	-0.0606603	0.00835477	3.85469e-13	0.432017	42370	trans
ENSG00000155970	MICU3	rs765645922	16	87969909	C	CTTT	0.0336279	0.00557509	1.62132e-09	0.0269931	41334	trans
ENSG00000155974	GRIP1	rs750875374	16	85971266	AATTC	A	-0.043884	0.00742665	3.44216e-09	0.622308	42059	trans
ENSG00000156127	BATF	rs3743553	16	57996149	C	T	0.0209797	0.00384791	4.97419e-08	0.108607	42265	trans
ENSG00000156265	MAP3K7CL	rs34416903	16	88492837	C	T	-0.0560373	0.00750691	8.34528e-14		29180	trans
ENSG00000156299	TIAM1	rs113521773	16	30523821	GA	G	0.0309822	0.00540215	9.7417e-09	0.284027	36450	trans
ENSG00000156395	SORCS3	rs1346649282	16	30595226	C	CA	0.0447153	0.00769909	6.32719e-09	0.0688726	35877	trans
ENSG00000156414	TDRD9	rs117716590	16	65466965	G	C	-0.10779	0.0194973	3.23039e-08	0.715741	36029	trans
ENSG00000156453	PCDH1	rs61162043	16	31102913	G	A	0.0487053	0.0057717	0	0.231532	41398	trans
ENSG00000156453	PCDH1	rs111868199	16	88555932	T	C	-0.0853525	0.0133771	1.76537e-10		29741	trans
ENSG00000156510	HKDC1	rs189278832	16	28528065	A	G	-0.0473641	0.00594425	1.55431e-15	0.112484	43301	trans
ENSG00000156853	ZNF689	rs150376663	16	30601774	CTATA	C	-0.109296	0.00680076	0	0.545386	38705	cis
ENSG00000156853	ZNF689	rs1247645597	16	30588567	C	CA	-0.0306893	0.00544085	1.69514e-08	0.975451	36647	cis
ENSG00000156858	PRR14	rs7187359	16	30691834	A	G	-0.0656876	0.00272754	0	0.62569	41398	cis
ENSG00000156860	FBRS	rs61404032	16	30808413	CT	C	-0.01792	0.00300064	2.34284e-09	0.609641	36370	cis
ENSG00000156860	FBRS	rs57769506	16	28151179	TAAAA	T	0.0153104	0.00265343	7.92634e-09	0.0365088	38255	intermediate
ENSG00000156873	PHKG2	rs55861648	16	30822575	A	G	-0.0684131	0.00401712	0	0.999999	38444	cis
ENSG00000156886	ITGAD	rs2454907	16	31393181	A	G	0.49137	0.00893256	0	1	42158	cis
ENSG00000156886	ITGAD	rs62051534	16	31382307	C	G	0.230536	0.0078276	0	0.727398	38309	cis
ENSG00000156886	ITGAD	rs11150614	16	31354695	G	A	0.269334	0.0064874	0	0.997431	42265	cis
ENSG00000156886	ITGAD	rs56191046	16	31402936	G	A	-0.276137	0.00646729	0	0.981733	42265	cis
ENSG00000156886	ITGAD	rs11324230	16	31378818	C	CT	-0.0737921	0.0065583	0	0.999614	42265	cis
ENSG00000156886	ITGAD	rs398119339	16	31374287	TA	T	-0.0759913	0.00707023	0	0.581021	41247	cis
ENSG00000156886	ITGAD	rs10685036	16	31511432	TTA	T	-0.1077	0.00645979	0	0.201274	42265	cis
ENSG00000156886	ITGAD	rs144776519	16	31416031	A	ATCTTG	0.166711	0.0153929	0	0.993705	35913	cis
ENSG00000156886	ITGAD	rs1275797212	16	46933634	CA	C	0.0942155	0.0103109	0	0.163608	36417	trans
ENSG00000156886	ITGAD	rs146366706	16	48441063	TA	T	0.0637491	0.0120177	1.12911e-07	0.812458	41696	trans
ENSG00000156886	ITGAD	rs36063829	16	48847865	AG	A	-0.0440142	0.00628484	2.50133e-12	0.298569	43301	trans
ENSG00000156886	ITGAD	rs1978320	16	46854499	A	G	-0.0652498	0.00657744	0	0.254537	38238	trans
ENSG00000156886	ITGAD	rs2163977	16	35681763	G	A	-0.0313693	0.00709907	9.92548e-06	0.185862	37705	intermediate
ENSG00000156931	VPS8	rs11861390	16	28257486	A	C	-0.0335231	0.00398232	0	0.291844	36882	trans
ENSG00000157045	NTAN1	rs12928424	16	15056916	G	C	-0.182085	0.00464596	0	0.971885	26989	cis
ENSG00000157045	NTAN1	rs531767326	16	15111124	T	TCACA	-0.14929	0.0060448	0	1	22807	cis
ENSG00000157045	NTAN1	rs10664930	16	15063704	CA	C	-0.181279	0.00521485	0	1	24493	cis
ENSG00000157045	NTAN1	rs1426026700	16	15042899	AT	A	-0.147408	0.00520203	0	1	26989	cis
ENSG00000157045	NTAN1	rs2941256	16	15073034	C	T	0.0664598	0.00826206	8.88178e-16	0.743982	22700	cis
ENSG00000157045	NTAN1	rs144631444	16	15400937	T	G	0.116097	0.00836394	0	0.262861	25492	cis
ENSG00000157106	SMG1	rs2291661	16	18816202	C	T	-0.0960559	0.0023765	0	0.931027	39200	cis
ENSG00000157106	SMG1	rs2967207	16	18871822	A	G	-0.0543068	0.00232962	0	0.25425	39068	cis
ENSG00000157106	SMG1	rs59199619	16	18959655	C	CT	0.0763772	0.00244144	0	0.995257	40667	cis
ENSG00000157315	TMED6	rs153060	16	69343650	G	A	-0.458576	0.00764903	0	1	34070	cis
ENSG00000157315	TMED6	rs6499219	16	69122560	A	G	0.388211	0.00762381	0	1	35419	cis
ENSG00000157315	TMED6	rs8047014	16	69101146	A	C	0.12546	0.00699903	0	1	36249	cis
ENSG00000157315	TMED6	rs113671952	16	69325657	T	C	0.730772	0.0149077	0	0.657748	35472	cis
ENSG00000157315	TMED6	rs71148970	16	69180224	CCCTT	C	0.0822186	0.00835297	0	0.999985	36142	cis
ENSG00000157315	TMED6	rs200962335	16	69327991	C	CTGGA	0.10764	0.0163771	4.94513e-11	0.459068	31219	cis
ENSG00000157315	TMED6	rs540308887	16	69295731	GA	G	0.0966199	0.0189185	3.27004e-07	0.999996	31892	cis
ENSG00000157315	TMED6	rs113062367	16	69409143	C	T	0.104684	0.0203237	2.59282e-07	0.974922	29722	cis
ENSG00000157322	CLEC18A	rs1052429	16	69941457	A	G	-0.84085	0.00667754	0	1	24700	cis
ENSG00000157322	CLEC18A	rs55862211	16	69954909	C	A	-0.893981	0.00612026	0	1	24220	cis
ENSG00000157322	CLEC18A	rs62050610	16	69964072	T	C	-0.991995	0.00780012	0	0.999079	23191	cis
ENSG00000157322	CLEC18A	rs147470823	16	70046686	G	T	-0.822111	0.00889289	0	1	21069	cis
ENSG00000157322	CLEC18A	rs71151149	16	69999785	CTT	C	-0.948266	0.00783388	0	1	20754	cis
ENSG00000157322	CLEC18A	rs34226491	16	69986625	C	G	0.262305	0.00862447	0	0.8415	24220	cis
ENSG00000157322	CLEC18A	rs6416698	16	70481697	G	T	-0.47878	0.00832686	0	1	24220	cis
ENSG00000157322	CLEC18A	rs79993961	16	69928955	T	C	0.375462	0.0206799	0	0.972215	22051	cis
ENSG00000157322	CLEC18A	rs77764977	16	70657849	G	A	0.193919	0.0235327	2.22045e-16	0.99987	21338	cis
ENSG00000157349	DDX19B	rs11311769	16	70558272	G	GT	0.0416912	0.00415497	0	0.997636	38371	cis
ENSG00000157349	DDX19B	rs28630970	16	70648606	T	A	0.0575454	0.00650594	0	0.500993	39201	cis
ENSG00000157350	ST3GAL2	rs11075764	16	70479481	G	C	0.0600823	0.0036475	0	1	43301	cis
ENSG00000157350	ST3GAL2	rs200452772	16	69972943	GCTGGGACT	G	-0.0376028	0.00720282	1.78382e-07	0.617238	35613	cis
ENSG00000157350	ST3GAL2	rs57738457	16	70644630	A	C	0.0325569	0.00314763	0	0.0930914	43301	cis
ENSG00000157368	IL34	rs11646648	16	70613069	C	G	0.266612	0.0119397	0	0.631506	35211	cis
ENSG00000157429	ZNF19	rs8043705	16	71457361	G	A	0.0997611	0.00952593	0	0.720428	40050	cis
ENSG00000157429	ZNF19	rs12708914	16	71436733	A	G	0.13767	0.00873025	0	0.852185	38558	cis
ENSG00000157429	ZNF19	rs78417740	16	71536177	A	G	-0.240202	0.0215708	0	0.432482	33033	cis
ENSG00000157445	CACNA2D3	rs750875374	16	85971266	AATTC	A	-0.0629116	0.00585475	0	0.992155	42265	trans
ENSG00000157445	CACNA2D3	rs7202624	16	85982569	C	G	-0.055569	0.00659285	0	0.470344	42158	trans
ENSG00000157800	SLC37A3	rs62044219	16	21662568	T	C	-0.0290754	0.0047993	1.37609e-09		42265	trans
ENSG00000158079	PTPDC1	rs7184800	16	53475219	A	G	0.029105	0.00532601	4.63722e-08	0.10608	43301	trans
ENSG00000158156	XKR8	rs8060970	16	1357092	T	G	-0.02988	0.00537886	2.77487e-08		28730	trans
ENSG00000158156	XKR8	rs7185852	16	57964936	C	T	0.0203472	0.00370106	3.84832e-08		39677	trans
ENSG00000158186	MRAS	rs750875374	16	85971266	AATTC	A	-0.0372878	0.00674897	3.29564e-08	0.742327	42265	trans
ENSG00000158186	MRAS	rs3214179	16	57358595	A	AG	-0.0316202	0.00572687	3.36362e-08		43301	trans
ENSG00000158201	ABHD3	rs17611866	16	3317229	C	T	0.0325234	0.00370705	0	0.168045	41903	trans
ENSG00000158470	B4GALT5	rs3743558	16	57998582	C	T	-0.0272084	0.00388759	2.58193e-12	0.258163	41798	trans
ENSG00000158481	CD1C	rs750875374	16	85971266	AATTC	A	-0.039777	0.00629052	2.55989e-10	0.950723	42265	trans
ENSG00000158481	CD1C	rs226011	16	21633935	T	C	0.0490803	0.00642713	2.24265e-14	0.48535	41435	trans
ENSG00000158482	SNX29P1	rs200455097	16	21319303	C	CT	0.166669	0.0172579	0	1	16785	cis
ENSG00000158482	SNX29P1	rs5816166	16	22012739	G	GA	0.0577332	0.0121525	2.02686e-06	0.102339	17376	cis
ENSG00000158482	SNX29P1	rs62044789	16	22262497	A	G	0.0757112	0.0153607	8.27043e-07	0.209032	15843	cis
ENSG00000158545	ZC3H18	rs4782379	16	88605609	C	A	-0.082644	0.00351378	0	0.999998	38309	cis
ENSG00000158545	ZC3H18	rs1483919677	16	88603623	CT	C	-0.0246701	0.00519895	2.08286e-06	0.805241	42158	cis
ENSG00000158545	ZC3H18	rs397964282	16	88565814	CA	C	0.0539041	0.00542375	0	0.204177	34678	cis
ENSG00000158545	ZC3H18	rs11302562	16	88595805	C	CA	-0.0909471	0.00599585	0	0.60148	34760	cis
ENSG00000158714	SLAMF8	rs750875374	16	85971266	AATTC	A	-0.0462286	0.00795884	6.30518e-09	0.983945	27847	trans
ENSG00000158717	RNF166	rs4782425	16	88701060	T	C	0.282046	0.00385894	0	1	34678	cis
ENSG00000158717	RNF166	rs2879900	16	88699987	C	A	0.0237832	0.0042631	2.42126e-08	1	34678	cis
ENSG00000158717	RNF166	rs2306422	16	88648151	T	C	-0.0875825	0.00410244	0	1	34678	cis
ENSG00000158717	RNF166	rs549423766	16	88595480	C	T	-0.0432981	0.0054654	2.44249e-15	0.995376	41140	cis
ENSG00000158717	RNF166	rs61298087	16	88626699	GA	G	-0.0530285	0.00391236	0	1	43169	cis
ENSG00000158717	RNF166	rs72809428	16	88583699	A	G	0.0532986	0.00510949	0	1	34678	cis
ENSG00000158717	RNF166	rs2002259	16	89167346	G	A	0.0595671	0.00600006	0	0.973144	37740	cis
ENSG00000158717	RNF166	rs7204250	16	89816816	G	C	0.0417573	0.00407052	0	0.493276	42265	intermediate
ENSG00000158792	SPATA2L	rs396742	16	89701648	G	C	-0.257226	0.00358402	0	1	38202	cis
ENSG00000158792	SPATA2L	rs6500446	16	89782151	G	A	0.194028	0.00346643	0	0.999981	42265	cis
ENSG00000158792	SPATA2L	rs57119673	16	89718584	G	A	0.120915	0.00395281	0	1	38309	cis
ENSG00000158792	SPATA2L	rs11862382	16	89906124	C	A	0.0860711	0.0054382	0	0.999988	38309	cis
ENSG00000158792	SPATA2L	rs3212371	16	89920793	G	A	0.10103	0.0056628	0	0.993675	42265	cis
ENSG00000158792	SPATA2L	rs258318	16	89665642	C	T	-0.0808342	0.00554299	0	0.780623	38024	cis
ENSG00000158792	SPATA2L	rs12448600	16	89743812	C	A	0.17902	0.00734728	0	0.999746	37339	cis
ENSG00000158792	SPATA2L	rs34120897	16	89729405	C	A	0.119277	0.00603038	0	0.999883	41743	cis
ENSG00000158805	ZNF276	rs4785715	16	89733727	G	A	-0.172325	0.00350216	0	1	42265	cis
ENSG00000158805	ZNF276	rs7189711	16	89724612	G	A	0.175098	0.00362448	0	1	38309	cis
ENSG00000158805	ZNF276	rs28588261	16	89711811	T	A	-0.0887497	0.00359118	0	0.997347	38309	cis
ENSG00000158805	ZNF276	rs34120897	16	89729405	C	A	-0.0609751	0.00567292	0	0.998906	41743	cis
ENSG00000159055	MIS18A	rs11540358	16	53470031	G	C	-0.0316846	0.00551241	9.03796e-09	0.127652	43301	trans
ENSG00000159189	C1QC	rs12447021	16	79478523	A	G	-0.0404769	0.00632868	1.59717e-10	0.191901	38530	trans
ENSG00000159189	C1QC	rs670211	16	57380089	A	G	0.0447622	0.00618268	4.48974e-13	0.241038	40128	trans
ENSG00000159228	CBR1	rs35123894	16	3448273	CA	C	0.025883	0.00469784	3.59748e-08	0.157299	42749	trans
ENSG00000159247	TUBBP5	rs4145232	16	39279	G	C	-0.138237	0.0116634	0	0.999359	24711	trans
ENSG00000159247	TUBBP5	rs12597930	16	46405	T	C	0.130255	0.0101086	0	0.994788	24579	trans
ENSG00000159247	TUBBP5	rs1088640	16	41309	T	C	0.379114	0.00928975	0	1	22954	trans
ENSG00000159335	PTMS	rs7195963	16	231886	A	G	-0.0229821	0.00412752	2.57639e-08		33073	trans
ENSG00000159335	PTMS	rs36075092	16	88511680	G	A	0.0262366	0.0046928	2.25995e-08		29880	trans
ENSG00000159461	AMFR	rs561913874	16	56361753	T	TAAAAAAAAAA	0.386565	0.00449325	0	1	43301	cis
ENSG00000159461	AMFR	rs77129696	16	56423670	T	C	0.703719	0.0105449	0	1	38725	cis
ENSG00000159461	AMFR	rs751278368	16	56469850	CA	C	-0.161447	0.00504088	0	1	42265	cis
ENSG00000159461	AMFR	rs12444298	16	88596873	A	G	-0.0225567	0.00480604	2.6871e-06	0.193089	38309	trans
ENSG00000159556	ISL2	rs11864612	16	80843422	C	G	-0.0411515	0.00660954	4.78283e-10	0.554007	41226	trans
ENSG00000159556	ISL2	rs11865307	16	80822899	G	A	-0.0439822	0.00718191	9.12419e-10	0.231202	42831	trans
ENSG00000159579	RSPRY1	rs76694635	16	57208228	G	T	0.338333	0.0121488	0	0.957446	25742	cis
ENSG00000159579	RSPRY1	rs1491454689	16	57196020	CA	C	0.262209	0.0109429	0	0.999946	26473	cis
ENSG00000159579	RSPRY1	rs56089342	16	57174958	G	T	-0.12064	0.0043701	0	0.538069	28751	cis
ENSG00000159579	RSPRY1	rs7202742	16	57285567	A	G	-0.103809	0.00451249	0	0.11374	28883	cis
ENSG00000159588	CCDC17	rs775215125	16	28088675	CA	C	0.0316106	0.00486113	7.88793e-11	0.170446	37688	trans
ENSG00000159593	NAE1	rs460511	16	66849020	G	A	-0.0898772	0.00312234	0	0.36362	42963	cis
ENSG00000159593	NAE1	rs577040107	16	66870692	C	CAAA	-0.0842264	0.0057533	0	0.214601	41952	cis
ENSG00000159593	NAE1	rs9788905	16	66408978	C	T	0.0355334	0.0033323	0	0.317658	43095	cis
ENSG00000159618	ADGRG5	rs4784821	16	57539454	T	C	-0.167738	0.00356675	0	0.360018	43301	cis
ENSG00000159618	ADGRG5	rs8060153	16	57607825	A	G	0.246268	0.00782811	0	0.999562	41363	cis
ENSG00000159618	ADGRG5	rs8044735	16	57608517	A	G	0.204979	0.00907148	0	0.649483	41211	cis
ENSG00000159618	ADGRG5	rs2279876	16	57577111	A	G	0.256054	0.00786937	0	0.21861	41681	cis
ENSG00000159618	ADGRG5	rs72791638	16	57538538	T	C	0.0570498	0.00561623	0	0.78449	43165	cis
ENSG00000159625	DRC7	rs66743360	16	57687250	C	CT	0.265592	0.00665398	0	0.420728	37575	cis
ENSG00000159625	DRC7	rs1814521	16	57682953	G	A	-0.066174	0.00783851	0	0.695408	37575	cis
ENSG00000159625	DRC7	rs4238795	16	57679338	T	C	0.182246	0.00633687	0	0.780307	37575	cis
ENSG00000159648	TEPP	rs9934227	16	57985492	A	G	0.517834	0.00787362	0	0.978353	42061	cis
ENSG00000159648	TEPP	rs1864159	16	57977587	G	A	0.317382	0.00748184	0	0.999996	40456	cis
ENSG00000159648	TEPP	rs3743554	16	57996288	C	A	0.398624	0.00699305	0	1	41025	cis
ENSG00000159648	TEPP	rs12930821	16	58020767	C	G	0.248889	0.0070688	0	1	40764	cis
ENSG00000159648	TEPP	rs139494549	16	57981395	A	T	0.0662102	0.00780941	0	1	41025	cis
ENSG00000159648	TEPP	rs11858999	16	57953033	T	G	0.081371	0.00803698	0	0.274952	41025	cis
ENSG00000159713	TPPP3	rs143027079	16	67548201	A	G	0.346424	0.015283	0	0.163461	38656	cis
ENSG00000159713	TPPP3	rs1423745	16	67391876	T	C	-0.223934	0.0174916	0	0.129002	38703	cis
ENSG00000159714	ZDHHC1	rs117447021	16	67635552	A	G	0.517867	0.0143835	0	0.662193	37980	cis
ENSG00000159714	ZDHHC1	rs79631436	16	67694466	A	T	0.41911	0.013962	0	0.999985	34494	cis
ENSG00000159714	ZDHHC1	rs568933685	16	67389026	C	CTTTTTTTTTTTTTTT	0.398387	0.011228	0	0.272462	39706	cis
ENSG00000159714	ZDHHC1	rs4360931	16	67438023	G	C	0.295832	0.0091621	0	0.210643	40946	cis
ENSG00000159720	ATP6V0D1	rs8056260	16	67442669	G	A	-0.555924	0.00421336	0	0.394151	39491	cis
ENSG00000159720	ATP6V0D1	rs551435678	16	67519279	CAA	C	-0.582451	0.00461408	0	0.756895	39377	cis
ENSG00000159720	ATP6V0D1	rs80180406	16	67401655	A	G	-0.579852	0.00657889	0	1	37552	cis
ENSG00000159720	ATP6V0D1	rs116911056	16	66665111	C	T	-0.0512962	0.00524038	0	1	34521	cis
ENSG00000159753	CARMIL2	rs200002625	16	67593026	GA	G	-0.0744282	0.00492431	0	0.64694	26711	cis
ENSG00000159753	CARMIL2	rs73597580	16	67645976	A	G	-0.0638001	0.00471659	0	0.0590168	26065	cis
ENSG00000159761	C16orf86	rs7195415	16	67655154	A	G	-0.451332	0.0115	0	0.579867	36678	cis
ENSG00000159761	C16orf86	rs117571960	16	68237358	G	C	-0.494953	0.0124628	0	0.357852	39215	cis
ENSG00000159761	C16orf86	rs1160815246	16	67534835	C	CT	-0.257645	0.00844705	0	0.927604	39395	cis
ENSG00000159761	C16orf86	rs12446667	16	67739211	T	C	-0.0822603	0.00834085	0	0.197183	41688	cis
ENSG00000159761	C16orf86	rs1423896290	16	66596124	CA	C	-0.0946322	0.0140129	1.44582e-11	0.208778	40634	intermediate
ENSG00000159784	FAM131B	rs55758218	16	30647304	C	A	-0.0419375	0.00735153	1.16621e-08	0.0980387	41072	trans
ENSG00000159788	RGS12	rs1915035	16	85981541	A	C	-0.0531076	0.0066004	8.88178e-16	0.606111	42158	trans
ENSG00000159792	PSKH1	rs1474020611	16	67021705	A	AT	0.0986364	0.0125838	4.66294e-15	1	26490	cis
ENSG00000159792	PSKH1	rs1985437	16	68040954	G	A	-0.0325354	0.00544226	2.25483e-09	1	28883	cis
ENSG00000159792	PSKH1	rs541670355	16	67893277	TGGC	T	-0.107258	0.00677759	0	0.999996	28883	cis
ENSG00000159792	PSKH1	rs4627335	16	68106736	G	T	0.0593322	0.00610599	0	1	23753	cis
ENSG00000159792	PSKH1	16:69072123:C:CGTGTGT	16	69072122	CGTGTGT	C	0.141759	0.0167218	0	0.999997	25275	intermediate
ENSG00000159792	PSKH1	rs7188236	16	68578283	A	T	-0.0480736	0.00523884	0	0.848315	27847	cis
ENSG00000159882	ZNF230	rs17684582	16	3312632	A	G	0.208076	0.00472018	0	0.423919	41903	trans
ENSG00000159882	ZNF230	rs27234	16	3387919	A	C	0.0269327	0.0049622	5.7122e-08	0.265671	43301	trans
ENSG00000159885	ZNF222	rs7500738	16	3312609	C	T	0.142007	0.00661445	0	0.221244	39045	trans
ENSG00000160111	CPAMD8	rs7196626	16	68655516	A	G	0.0461913	0.00639803	5.21361e-13	0.0242193	42265	trans
ENSG00000160179	ABCG1	rs1458090969	16	56959938	G	GGAAAGAAAGAAAGAAAGAAAGAAAGAAAGAAAGAAA	0.0479746	0.00563212	0	0.201532	42265	trans
ENSG00000160179	ABCG1	rs755241932	16	56963990	T	TTTTATTTATTTATTTATTTATTTA	-0.0574225	0.00708499	4.44089e-16	0.614521	42265	trans
ENSG00000160211	G6PD	rs12932625	16	28240896	G	A	-0.0171974	0.00258845	3.055e-11	0.0378548	42059	trans
ENSG00000160219	GAB3	rs8062177	16	73155151	C	T	0.0209189	0.00340451	8.02314e-10	0.186381	32893	trans
ENSG00000160789	LMNA	rs8050504	16	88731160	A	G	0.0322408	0.00478654	1.63118e-11		33642	trans
ENSG00000161013	MGAT4B	rs34816462	16	8944904	TC	T	-0.0302021	0.0047239	1.62154e-10	0.103115	42443	trans
ENSG00000161036	LRWD1	rs11074901	16	28237079	A	G	-0.0323361	0.00429399	5.06262e-14	0.146894	42265	trans
ENSG00000161040	FBXL13	rs4782381	16	88614654	G	T	-0.0324987	0.0053907	1.6532e-09	0.355455	38309	trans
ENSG00000161642	ZNF385A	rs2280381	16	85985027	T	C	-0.0189423	0.00278358	1.01046e-11	0.470481	42265	trans
ENSG00000161911	TREML1	rs8061914	16	88582686	G	C	0.0351848	0.006126	9.27279e-09	0.875745	38309	trans
ENSG00000161912	ADCY10P1	rs1282595235	16	24527823	CT	C	-0.0326496	0.0051449	2.2097e-10		40918	trans
ENSG00000161980	POLR3K	rs4145232	16	39279	G	C	-0.549555	0.0066738	0	0.51532	34678	cis
ENSG00000161980	POLR3K	rs1045001	16	57275	G	T	0.47312	0.00590904	0	1	34678	cis
ENSG00000161980	POLR3K	rs2541594	16	55444	T	C	0.234064	0.00534027	0	0.999995	34678	cis
ENSG00000161980	POLR3K	rs12930712	16	54874	T	C	0.199486	0.00559983	0	1	34678	cis
ENSG00000161980	POLR3K	rs743724	16	63495	C	G	0.214568	0.00589506	0	1	34678	cis
ENSG00000161980	POLR3K	rs216093	16	114936	G	T	0.3524	0.00713154	0	0.999834	37740	cis
ENSG00000161980	POLR3K	rs11248915	16	243916	A	G	0.124807	0.00970203	0	0.999999	39760	cis
ENSG00000161981	SNRNP25	rs398119154	16	37807	CT	C	0.42014	0.00662511	0	0.999983	34678	cis
ENSG00000161981	SNRNP25	rs1045001	16	57275	G	T	-0.366776	0.00587011	0	1	34678	cis
ENSG00000161981	SNRNP25	rs743724	16	63495	C	G	-0.0318522	0.00576051	3.21323e-08	1	34678	cis
ENSG00000161981	SNRNP25	rs216093	16	114936	G	T	-0.26523	0.0069765	0	0.999671	37740	cis
ENSG00000161981	SNRNP25	rs34231279	16	116974	C	CA	-0.136282	0.00506847	0	0.999999	42265	cis
ENSG00000161981	SNRNP25	rs2857996	16	127856	A	G	-0.0640272	0.00644789	0	1	35142	cis
ENSG00000161981	SNRNP25	rs11248915	16	243916	A	G	-0.130831	0.00931368	0	1	39760	cis
ENSG00000161996	WDR90	rs55730001	16	616528	T	C	0.0821473	0.0068084	0	1	35280	cis
ENSG00000161996	WDR90	rs11639703	16	594393	A	G	0.0338767	0.00623422	5.51096e-08	0.865266	38309	cis
ENSG00000161996	WDR90	rs111856736	16	179190	C	T	-0.103268	0.00997333	0	0.211964	35599	cis
ENSG00000161999	JMJD8	rs35678128	16	630611	A	AC	0.094428	0.00501255	0	0.990004	33533	cis
ENSG00000161999	JMJD8	rs139759290	16	600440	TTA	T	0.0906124	0.00497072	0	1	34299	cis
ENSG00000161999	JMJD8	rs1045283	16	583706	T	C	0.0614851	0.00530555	0	1	32624	cis
ENSG00000161999	JMJD8	rs55798945	16	619708	G	T	0.054751	0.00436927	0	0.993398	34299	cis
ENSG00000162004	CCDC78	rs2270461	16	89905937	C	T	0.0473011	0.00800454	3.43596e-09	0.220218	38309	trans
ENSG00000162004	CCDC78	rs139759290	16	600440	TTA	T	-0.0345164	0.00746901	3.8137e-06	0.277731	38309	cis
ENSG00000162032	SPSB3	rs1033476	16	1774074	G	A	-0.0538076	0.00430085	0	0.957883	22284	cis
ENSG00000162032	SPSB3	rs9922303	16	1798511	A	G	-0.0307808	0.00339063	0	0.0385858	24540	cis
ENSG00000162032	SPSB3	rs35088243	16	1754758	C	CA	-0.0414503	0.00381303	0	0.996799	25576	cis
ENSG00000162063	CCNF	rs11248922	16	2406001	A	G	-0.11761	0.00557642	0	0.232031	42059	cis
ENSG00000162065	TBC1D24	rs4480804	16	2422313	C	G	-0.0406033	0.00568007	8.78186e-13	0.116286	39471	cis
ENSG00000162066	AMDHD2	rs12185166	16	2663727	T	C	0.0867671	0.00517897	0	0.74679	40769	cis
ENSG00000162066	AMDHD2	rs12923030	16	2430947	G	A	0.117773	0.00509815	0	1	41952	cis
ENSG00000162066	AMDHD2	rs5815125	16	2459408	GC	G	-0.112072	0.00513583	0	0.999405	36026	cis
ENSG00000162066	AMDHD2	rs11424037	16	2315574	GT	G	0.0238745	0.0043624	4.43024e-08	0.561144	36774	cis
ENSG00000162069	BICDL2	rs112166693	16	3037379	A	C	0.758207	0.00482522	0	0.99976	37633	cis
ENSG00000162069	BICDL2	rs72772514	16	3040563	T	C	0.767212	0.00490465	0	0.999811	37633	cis
ENSG00000162069	BICDL2	rs2717701	16	3016167	C	G	0.499854	0.00616523	0	1	37633	cis
ENSG00000162073	PAQR4	rs4786364	16	2968952	G	C	0.0535766	0.00524723	0	1	34678	cis
ENSG00000162073	PAQR4	rs886427	16	2973604	G	A	-0.0405753	0.00512356	2.44249e-15	1	34678	cis
ENSG00000162073	PAQR4	rs7184777	16	2960509	C	T	0.152613	0.0058265	0	1	34678	cis
ENSG00000162073	PAQR4	rs367639953	16	2982315	T	TA	-0.106803	0.00613845	0	0.994183	34678	cis
ENSG00000162076	FLYWCH2	rs55931958	16	2890625	A	G	-0.335078	0.00407444	0	0.973116	38327	cis
ENSG00000162076	FLYWCH2	rs12935415	16	2911031	T	C	0.333781	0.00410424	0	1	43169	cis
ENSG00000162078	ZG16B	rs11644886	16	2837672	C	A	0.364496	0.00723111	0	1	36080	cis
ENSG00000162078	ZG16B	rs9929219	16	2836966	G	A	0.369232	0.00766785	0	0.999982	40632	cis
ENSG00000162078	ZG16B	rs3743947	16	2912101	T	C	0.0369847	0.00690207	8.39192e-08	0.832016	37245	cis
ENSG00000162078	ZG16B	rs12935415	16	2911031	T	C	0.118099	0.00673142	0	0.999996	42105	cis
ENSG00000162078	ZG16B	rs12925110	16	2774696	G	A	-0.11965	0.00973396	0	0.533872	42004	cis
ENSG00000162078	ZG16B	rs59494121	16	2908132	CA	C	-0.16926	0.0072149	0	1	36227	cis
ENSG00000162078	ZG16B	rs556172810	16	2897916	GAGA	G	0.155068	0.0069512	0	1	37245	cis
ENSG00000162078	ZG16B	rs9940927	16	2919079	A	G	0.0398049	0.00846643	2.5826e-06	1	36227	cis
ENSG00000162078	ZG16B	rs369727223	16	2939503	T	TTGAAAGAAAACAGCCTGGCCAACATGGTGAAACCC	0.0708315	0.00704052	0	0.491742	41201	cis
ENSG00000162086	ZNF75A	rs12325187	16	3314997	G	C	-0.0835754	0.00446267	0	1	41464	cis
ENSG00000162086	ZNF75A	rs781700389	16	3325463	A	ATATATATATATATATAT	-0.0578153	0.00511351	0	1	37503	cis
ENSG00000162086	ZNF75A	rs220381	16	3294618	A	G	-0.0893172	0.00447604	0	0.96192	34284	cis
ENSG00000162086	ZNF75A	rs6501176	16	3472197	T	C	-0.0275475	0.00460958	2.28478e-09	0.240124	42469	cis
ENSG00000162104	ADCY9	rs7204629	16	4060035	T	C	-0.453499	0.00409045	0	1	43301	cis
ENSG00000162104	ADCY9	rs12920508	16	4016890	C	G	-0.225937	0.00470301	0	1	43301	cis
ENSG00000162104	ADCY9	rs7186627	16	4124619	C	T	0.414758	0.00693572	0	0.438793	43301	cis
ENSG00000162104	ADCY9	rs2601795	16	4038190	A	G	-0.138123	0.00809331	0	0.88143	38663	cis
ENSG00000162104	ADCY9	rs2530899	16	4112184	G	C	-0.233856	0.00482663	0	0.999945	43301	cis
ENSG00000162104	ADCY9	rs60955922	16	4001739	G	GT	-0.143995	0.00765843	0	0.794432	38923	cis
ENSG00000162104	ADCY9	rs2239307	16	3992448	T	C	-0.117123	0.00605016	0	1	37740	cis
ENSG00000162104	ADCY9	rs710893	16	3964963	G	A	0.0859248	0.00659769	0	0.957581	37740	cis
ENSG00000162104	ADCY9	rs9923408	16	4144179	A	G	-0.155449	0.0120298	0	1	39725	cis
ENSG00000162104	ADCY9	rs148326571	16	4230778	C	T	0.202803	0.0162615	0	0.941326	38122	cis
ENSG00000162104	ADCY9	rs9927316	16	85982795	G	C	0.0336727	0.00571029	3.70534e-09	0.445142	42265	trans
ENSG00000162104	ADCY9	rs553179568	16	86073104	C	CAAAAA	-0.0286406	0.00574416	6.16298e-07	0.373968	40879	trans
ENSG00000162139	NEU3	rs6499186	16	68626662	T	C	-0.0289875	0.00518699	2.2903e-08	0.0207428	24998	trans
ENSG00000162191	UBXN1	rs174035	16	89561263	T	C	0.0223216	0.00329359	1.22442e-11	0.14684	40321	trans
ENSG00000162367	TAL1	rs11865642	16	8956780	C	A	-0.0223779	0.00376884	2.89213e-09	0.230822	43301	trans
ENSG00000162490	DRAXIN	rs58650620	16	88549745	A	G	0.0633084	0.00765532	1.34124e-16		33073	trans
ENSG00000162522	KIAA1522	rs7202624	16	85982569	C	G	-0.055591	0.00765262	3.75033e-13	0.328978	41667	trans
ENSG00000162522	KIAA1522	rs750875374	16	85971266	AATTC	A	-0.0464098	0.00682383	1.03801e-11	0.193439	41774	trans
ENSG00000162543	UBXN10	rs62049059	16	88553171	T	C	0.046436	0.00717709	9.79865e-11		32532	trans
ENSG00000162545	CAMK2N1	rs7197770	16	30704587	C	T	0.0516377	0.00595822	0	0.163045	41137	trans
ENSG00000162545	CAMK2N1	rs11649380	16	50312396	G	A	0.0400975	0.00646753	5.65293e-10	0.138513	41696	trans
ENSG00000162551	ALPL	rs7200532	16	80722718	C	T	0.0229466	0.00408976	2.01452e-08		41565	trans
ENSG00000162576	MXRA8	rs144629484	16	31114290	AC	A	0.0445321	0.00607013	2.19602e-13	0.211817	40380	trans
ENSG00000162591	MEGF6	rs8058684	16	53481206	A	G	-0.026843	0.00435036	6.81637e-10	0.0677316	28883	trans
ENSG00000162636	FAM102B	rs1915035	16	85981541	A	C	-0.0332542	0.00424635	4.88498e-15	0.321741	42158	trans
ENSG00000162636	FAM102B	rs9927316	16	85982795	G	C	-0.0270866	0.00390965	4.26414e-12	0.269314	42265	trans
ENSG00000162643	DNAI3	rs698728	16	68591350	C	T	-0.131825	0.00855637	0	0.107009	33682	trans
ENSG00000162645	GBP2	rs4788068	16	28605402	T	C	-0.0236153	0.00398941	3.22946e-09	0.0271336	43301	trans
ENSG00000162688	AGL	rs138959850	16	88010914	GCATTTAGCTACAAACATGCCTCGAA	G	-0.0233854	0.00313035	7.99361e-14	0.135488	42265	trans
ENSG00000162734	PEA15	rs750875374	16	85971266	AATTC	A	-0.0703897	0.00457591	0	0.999867	42265	trans
ENSG00000162734	PEA15	rs7202624	16	85982569	C	G	-0.0575571	0.00519287	0	0.798135	42158	trans
ENSG00000162745	OLFML2B	rs2161649	16	79488895	C	T	0.0585144	0.00795641	1.91847e-13	0.331152	39237	trans
ENSG00000162873	KLHDC8A	rs4782371	16	88502423	G	T	-0.0456103	0.00671759	1.12383e-11		29410	trans
ENSG00000163131	CTSS	rs74035763	16	89233680	C	A	0.0580185	0.0102772	1.64818e-08		28455	trans
ENSG00000163320	CGGBP1	rs11399806	16	28133338	C	CA	0.0167935	0.00300091	2.19155e-08	0.0562486	42265	trans
ENSG00000163357	DCST1	rs537111074	16	28241024	GAA	G	-0.0510484	0.00914498	2.37598e-08		37798	trans
ENSG00000163508	EOMES	rs56983565	16	88566644	C	G	0.0280714	0.00368942	2.77556e-14	0.715186	42265	trans
ENSG00000163508	EOMES	rs72809426	16	88581967	A	G	-0.0234622	0.00479403	9.87877e-07	0.182053	34678	trans
ENSG00000163534	FCRL1	rs750875374	16	85971266	AATTC	A	0.0220328	0.00402726	4.47721e-08	0.721231	42059	trans
ENSG00000163568	AIM2	rs111792818	16	8965384	A	T	-0.0612083	0.00946114	9.83682e-11	0.292053	42164	trans
ENSG00000163568	AIM2	rs752783220	16	85971303	CT	C	-0.0283431	0.0046082	7.7202e-10	0.478031	42265	trans
ENSG00000163568	AIM2	rs8052064	16	85911625	T	C	-0.0390697	0.00675508	7.30558e-09	0.187647	41517	trans
ENSG00000163624	CDS1	rs13330176	16	85985481	A	T	-0.0468302	0.00825038	1.37783e-08	0.405153	38952	trans
ENSG00000163629	PTPN13	rs5818248	16	79584722	A	AC	-0.077661	0.0138699	2.15279e-08	0.575036	34475	trans
ENSG00000163687	DNASE1L3	rs113646461	16	85961830	C	T	-0.0954726	0.0157432	1.32476e-09		25979	trans
ENSG00000163735	CXCL5	rs12448159	16	88508030	T	C	-0.119862	0.0155412	1.23318e-14		28772	trans
ENSG00000163736	PPBP	rs749679	16	88504408	G	A	0.0288278	0.00448141	1.25318e-10		29880	trans
ENSG00000163739	CXCL1	rs537111074	16	28241024	GAA	G	-0.0363919	0.00621492	4.75353e-09	0.101323	40879	trans
ENSG00000163815	CLEC3B	rs112539539	16	71244235	A	AG	0.049569	0.00897406	3.32138e-08		30856	trans
ENSG00000163902	RPN1	rs148114931	16	28496076	T	TGGGACAGCCTCAGGAGGGGAGGAGGCC	-0.0199121	0.00356204	2.26945e-08	0.0673094	38309	trans
ENSG00000164038	SLC9B2	rs4843765	16	87981587	A	G	0.0524752	0.00567024	0	0.0201408	27847	trans
ENSG00000164116	GUCY1A1	rs3848232	16	88499739	C	G	0.0534966	0.00618547	5.20676e-18		29674	trans
ENSG00000164136	IL15	rs56354901	16	28511823	C	T	-0.0466088	0.00531511	0	0.421796	39238	trans
ENSG00000164181	ELOVL7	rs4782371	16	88502423	G	T	0.0323133	0.0047457	9.82961e-12		29880	trans
ENSG00000164292	RHOBTB3	rs369860071	16	30485678	A	ATT	0.0285149	0.00517811	3.65367e-08		40481	trans
ENSG00000164329	TENT2	rs3815822	16	29861040	A	G	0.0172321	0.00310304	2.80348e-08	0.989543	37740	trans
ENSG00000164512	ANKRD55	rs9319587	16	30821925	T	C	0.0450114	0.00643751	2.70872e-12	0.358961	40306	trans
ENSG00000164603	BMT2	rs79205144	16	60675518	G	A	-0.0520876	0.00942238	3.23773e-08	0.813608	38494	trans
ENSG00000164620	RELL2	rs13338499	16	67486220	G	A	-0.0420699	0.00709777	3.08135e-09		26961	trans
ENSG00000164649	CDCA7L	rs386384983	16	68564841	ATTT	A	-0.0891297	0.00494941	0	0.173378	42059	trans
ENSG00000164683	HEY1	rs56061433	16	80831955	A	G	-0.0973154	0.00723353	0	0.88541	39734	trans
ENSG00000164683	HEY1	rs12443565	16	80808522	A	C	-0.0615061	0.0089688	6.99374e-12	0.420465	41339	trans
ENSG00000164758	MED30	rs4782381	16	88614654	G	T	0.0248154	0.00427037	6.20746e-09	0.548337	38309	trans
ENSG00000164823	OSGIN2	rs71402568	16	4786154	GT	G	-0.0204977	0.00350361	4.90195e-09	0.510212	42059	trans
ENSG00000164885	CDK5	rs1742401	16	1921600	A	G	-0.023776	0.00432276	3.79396e-08	0.104042	28883	trans
ENSG00000164897	TMUB1	rs4782379	16	88605609	C	A	0.0160259	0.00289347	3.0484e-08	0.222283	38309	trans
ENSG00000164930	FZD6	rs11641834	16	88036967	T	C	0.131517	0.0062883	0	0.422244	42265	trans
ENSG00000164930	FZD6	rs57392730	16	88055872	G	A	-0.153332	0.00901816	0	0.527392	43301	trans
ENSG00000164930	FZD6	rs201393080	16	87948974	C	CAAACA	-0.11999	0.00965491	0	0.95634	35923	trans
ENSG00000164938	TP53INP1	rs141021721	16	16006912	A	ATGATGGTGG	0.0203425	0.00303111	1.92969e-11		43301	trans
ENSG00000165029	ABCA1	rs1361738143	16	56958016	C	CAA	0.0380854	0.00529051	6.07292e-13	0.228971	42265	trans
ENSG00000165030	NFIL3	rs537111074	16	28241024	GAA	G	0.02118	0.00385642	3.97074e-08	0.070389	40879	trans
ENSG00000165092	ALDH1A1	rs144009594	16	85902783	TGGTGGCTGCA	T	-0.0499364	0.00510037	0	1	42265	trans
ENSG00000165092	ALDH1A1	rs750875374	16	85971266	AATTC	A	0.0460671	0.00585136	3.55271e-15	0.99856	42265	trans
ENSG00000165168	CYBB	rs2176777	16	85978915	C	G	0.0574329	0.00400549	0	0.872437	24882	trans
ENSG00000165168	CYBB	rs750875374	16	85971266	AATTC	A	0.0468463	0.00364326	0	0.993917	24989	trans
ENSG00000165168	CYBB	rs416515	16	85897068	C	G	-0.0381006	0.00562977	1.30851e-11	0.135443	24989	trans
ENSG00000165288	BRWD3	rs3743558	16	57998582	C	T	-0.0732642	0.00331727	0	0.479321	41304	trans
ENSG00000165457	FOLR2	rs1879210	16	85984109	T	C	-0.0490181	0.00522155	0	0.510363	42265	trans
ENSG00000165457	FOLR2	rs12232384	16	85976154	A	C	-0.0490459	0.00579721	0	0.366057	42265	trans
ENSG00000165490	DDIAS	rs9939427	16	85982485	A	G	-0.0424448	0.00643917	4.34941e-11	0.54353	39677	trans
ENSG00000165617	DACT1	rs8063294	16	53412845	C	T	-0.0367917	0.005636	6.66669e-11	0.0902727	40916	trans
ENSG00000165626	BEND7	rs11864612	16	80843422	C	G	-0.040923	0.00700972	5.28193e-09	0.247993	37686	trans
ENSG00000165626	BEND7	rs7203742	16	67571891	T	C	-0.0666156	0.00934706	1.02651e-12	0.131933	37237	trans
ENSG00000165682	CLEC1B	rs9939495	16	8956152	A	T	0.0651774	0.00595594	0	0.238609	43301	trans
ENSG00000165795	NDRG2	rs750875374	16	85971266	AATTC	A	-0.0556476	0.00572605	0	0.99999	42059	trans
ENSG00000165795	NDRG2	rs762267988	16	85968987	AAAT	A	-0.0406776	0.00601965	1.40417e-11	0.510024	41952	trans
ENSG00000165801	ARHGEF40	rs1491226623	16	28189257	TA	T	-0.0299379	0.00461832	9.02676e-11	0.0561302	42265	trans
ENSG00000165804	ZNF219	rs12448519	16	88029559	T	C	0.029425	0.00526148	2.23783e-08	0.0718126	42265	trans
ENSG00000165929	TC2N	16:86065746:G:T	16	86065746	T	G	-0.0415854	0.00754449	3.54746e-08	0.861631	38286	trans
ENSG00000165949	IFI27	rs199835132	16	11320972	AT	A	-0.0624272	0.00852763	2.46914e-13	0.272554	41201	trans
ENSG00000165959	CLMN	rs908989	16	85979373	C	T	0.0406601	0.00699176	6.0475e-09	0.445645	27740	trans
ENSG00000166033	HTRA1	rs750875374	16	85971266	AATTC	A	0.0512709	0.00701695	2.73781e-13	0.173206	42004	trans
ENSG00000166035	LIPC	rs250458	16	3410305	A	G	-0.0737685	0.00901504	2.22045e-16	0.298091	43068	trans
ENSG00000166068	SPRED1	rs56677006	16	57378458	C	CT	-0.0333919	0.00550284	1.29413e-09	0.502301	42265	trans
ENSG00000166068	SPRED1	rs17445836	16	85984057	A	G	-0.0346489	0.00605535	1.05261e-08		42158	trans
ENSG00000166086	JAM3	rs6498271	16	8954472	G	C	-0.0671083	0.00660054	0	0.307312	43301	trans
ENSG00000166123	GPT2	rs4966706	16	46882815	T	A	-0.118953	0.00910976	0	0.991084	39683	cis
ENSG00000166123	GPT2	rs66508210	16	46898975	C	CATAT	-0.039695	0.00890919	8.36917e-06	1	39683	cis
ENSG00000166123	GPT2	rs12445410	16	35286065	C	A	-0.0425605	0.00752295	1.53663e-08	0.508314	32548	trans
ENSG00000166123	GPT2	rs35721740	16	35474299	A	G	-0.0707959	0.00718726	0	0.685597	33281	trans
ENSG00000166123	GPT2	rs143801637	16	35419407	T	TGAAA	0.0443461	0.00884511	5.34135e-07	0.999924	37507	trans
ENSG00000166123	GPT2	rs1376492014	16	47357614	CA	C	-0.0890653	0.0122201	3.13527e-13	0.999986	39572	cis
ENSG00000166123	GPT2	rs7203345	16	31880915	T	C	-0.242852	0.0181369	0	1	37247	trans
ENSG00000166123	GPT2	rs16945493	16	47694172	A	G	0.0938984	0.0119789	4.66294e-15	0.999853	41869	cis
ENSG00000166123	GPT2	rs114699674	16	31796516	A	G	-0.189779	0.0158872	0	0.208774	38752	trans
ENSG00000166123	GPT2	rs28529261	16	47163954	C	T	0.163258	0.0273151	2.27469e-09	0.310524	35407	cis
ENSG00000166123	GPT2	rs111950327	16	48250082	C	G	-0.156118	0.0117846	0	0.121856	40060	intermediate
ENSG00000166164	BRD7	rs11644386	16	50337827	C	T	0.656585	0.00429144	0	1	38902	cis
ENSG00000166164	BRD7	rs7189450	16	50355927	G	A	0.588291	0.00793785	0	1	38444	cis
ENSG00000166164	BRD7	rs9939430	16	50332947	A	C	-0.352195	0.00379301	0	0.678703	39471	cis
ENSG00000166164	BRD7	rs1548915	16	50369616	G	T	-0.0349981	0.00456032	1.66533e-14	1	38902	cis
ENSG00000166165	CKB	rs11405534	16	57364478	CT	C	-0.0419205	0.00569922	1.90292e-13	0.250937	43301	trans
ENSG00000166171	DPCD	rs80095680	16	30891032	G	A	0.0254823	0.00461707	3.40658e-08		41192	trans
ENSG00000166188	ZNF319	rs3743554	16	57996288	C	A	0.257982	0.00403429	0	1	42265	cis
ENSG00000166188	ZNF319	rs152142	16	57949807	T	C	0.119153	0.00378369	0	0.991642	39677	cis
ENSG00000166199	ALKBH3	rs6500437	16	89723490	C	T	0.0272359	0.0048405	1.83717e-08	0.105103	39471	trans
ENSG00000166265	CYYR1	rs9924509	16	67539393	C	T	-0.0956519	0.0128561	1.00586e-13	0.203633	34641	trans
ENSG00000166340	TPP1	rs821470	16	57024670	G	A	0.018625	0.00316203	3.85695e-09	0.355665	43301	trans
ENSG00000166405	RIC3	rs75219349	16	8913653	C	T	-0.0808335	0.0104661	1.13243e-14	0.0444068	40228	trans
ENSG00000166411	IDH3A	rs7202624	16	85982569	C	G	-0.0433538	0.00618666	2.42384e-12	0.40932	27740	trans
ENSG00000166428	PLD4	rs750875374	16	85971266	AATTC	A	-0.0327899	0.00548652	2.28042e-09	0.638916	42265	trans
ENSG00000166446	CDYL2	rs147628895	16	80805691	A	ATC	-0.312593	0.0122323	0	0.998725	24482	cis
ENSG00000166446	CDYL2	rs2549732	16	80827779	A	G	-0.249302	0.0118992	0	0.609735	24482	cis
ENSG00000166446	CDYL2	rs12443565	16	80808522	A	C	0.167928	0.00881697	0	0.956137	26295	cis
ENSG00000166446	CDYL2	rs2580322	16	80832254	C	A	0.101896	0.00719695	0	0.995563	24690	cis
ENSG00000166446	CDYL2	rs28842293	16	80698158	A	G	-0.0864281	0.006263	0	0.273677	26295	cis
ENSG00000166446	CDYL2	rs4888103	16	80621572	G	A	-0.0699013	0.011141	3.5133e-10	0.225572	26163	cis
ENSG00000166451	CENPN	rs12446810	16	81009369	C	T	0.344471	0.00786168	0	0.316111	26295	cis
ENSG00000166451	CENPN	rs12448368	16	81011342	C	T	0.373875	0.0100629	0	0.890425	26295	cis
ENSG00000166454	ATMIN	rs62054589	16	81035143	C	T	0.131721	0.00432627	0	0.735287	43301	cis
ENSG00000166454	ATMIN	rs1048194	16	81031097	A	G	0.159388	0.00551795	0	0.472251	41416	cis
ENSG00000166454	ATMIN	rs11866375	16	80999504	G	T	0.078305	0.00330045	0	0.132912	43301	cis
ENSG00000166455	C16orf46	rs113697341	16	81081254	CT	C	0.114757	0.013424	0	0.0301962	30198	cis
ENSG00000166501	PRKCB	rs7404095	16	23853269	C	T	0.40226	0.00308773	0	0.91218	43169	cis
ENSG00000166501	PRKCB	rs174219	16	23791599	C	T	-0.204461	0.00416811	0	0.153958	43301	cis
ENSG00000166501	PRKCB	rs11643225	16	24035334	T	G	0.493641	0.00825249	0	1	41262	cis
ENSG00000166508	MCM7	rs30432	16	72113287	T	C	-0.0279193	0.00494646	1.65855e-08	0.230458	42908	trans
ENSG00000166546	BEAN1	rs200705317	16	66601105	A	G	0.937656	0.0148593	0	0.999994	31763	cis
ENSG00000166546	BEAN1	rs12102747	16	66532238	C	T	0.796617	0.0128856	0	0.701855	32997	cis
ENSG00000166546	BEAN1	rs879852878	16	66699483	C	A	0.506933	0.0172303	0	1	31741	cis
ENSG00000166546	BEAN1	rs7199632	16	66558976	A	G	0.135239	0.0109472	0	0.836569	34517	cis
ENSG00000166548	TK2	rs725131	16	66551807	G	C	0.690414	0.00529154	0	0.983662	40713	cis
ENSG00000166548	TK2	rs41377345	16	66520684	A	G	0.431986	0.0072811	0	0.629301	40713	cis
ENSG00000166548	TK2	rs2232725	16	66552856	A	G	1.01501	0.0095523	0	0.960397	38489	cis
ENSG00000166548	TK2	rs2002907	16	66551435	C	T	1.09735	0.00995514	0	0.999222	38489	cis
ENSG00000166548	TK2	rs200705317	16	66601105	A	G	1.12968	0.0108687	0	0.990056	37283	cis
ENSG00000166548	TK2	16:66506052:A:AACACATACA	16	66506052	AACACATACAC	A	0.860676	0.0106801	0	0.997534	38458	cis
ENSG00000166548	TK2	rs57115386	16	66917131	C	CA	0.264632	0.00828301	0	1	39677	cis
ENSG00000166548	TK2	rs1278925027	16	66696603	T	TCGC	0.653856	0.01113	0	0.929367	38301	cis
ENSG00000166548	TK2	rs111728249	16	67577435	C	CT	0.0841802	0.00819291	0	0.613202	36373	intermediate
ENSG00000166578	IQCD	rs215095	16	15966537	A	G	-0.0540828	0.00962414	1.91517e-08		41264	trans
ENSG00000166579	NDEL1	rs3887592	16	88598350	C	T	-0.014181	0.00251161	1.64044e-08	0.435555	38103	trans
ENSG00000166592	RRAD	rs4783568	16	66568129	C	T	0.181452	0.0179721	0	0.188311	32606	cis
ENSG00000166592	RRAD	rs76765173	16	66903675	A	G	0.18882	0.0186041	0	0.999949	27811	cis
ENSG00000166595	CIAO2B	16:66540173:C:CTTTTTTT	16	66540173	CTTTTTTT	C	0.0475883	0.0086985	4.47846e-08		40955	cis
ENSG00000166669	ATF7IP2	rs8051029	16	10448989	A	G	0.272745	0.00545204	0	1	43169	cis
ENSG00000166669	ATF7IP2	rs9923009	16	10496047	G	T	0.131759	0.00756449	0	0.145278	42158	cis
ENSG00000166669	ATF7IP2	rs149344527	16	10472739	A	C	0.530791	0.0118826	0	0.999997	36201	cis
ENSG00000166669	ATF7IP2	rs773059050	16	10328053	GTTA	G	-0.11707	0.00495773	0	0.75083	42019	cis
ENSG00000166669	ATF7IP2	rs9930073	16	10468445	C	G	0.0651022	0.0130164	5.68746e-07	0.46943	36975	cis
ENSG00000166669	ATF7IP2	rs397854962	16	10331692	AT	A	-0.116848	0.0049649	0	0.999759	42265	cis
ENSG00000166669	ATF7IP2	rs112151440	16	10467573	AT	A	0.068726	0.00917055	6.66134e-14	1	40867	cis
ENSG00000166669	ATF7IP2	rs111916009	16	10329459	A	G	0.12287	0.00916847	0	0.797204	35747	cis
ENSG00000166669	ATF7IP2	rs28631297	16	10510413	G	A	-0.0411882	0.00476967	0	0.690838	42265	cis
ENSG00000166669	ATF7IP2	rs57165732	16	10266776	A	T	-0.0409535	0.00557317	2.00728e-13	0.195462	42151	cis
ENSG00000166676	TVP23A	rs62027827	16	10766091	T	G	-0.053537	0.00799514	2.13911e-11	0.241367	25146	cis
ENSG00000166710	B2M	rs11644125	16	57025062	T	C	-0.0497639	0.00244044	0	1	42237	trans
ENSG00000166710	B2M	rs291040	16	57027277	C	T	0.0498986	0.00260101	0	0.999845	42237	trans
ENSG00000166710	B2M	rs79546662	16	57062186	T	C	0.0341029	0.00727921	2.7999e-06	0.999591	36665	trans
ENSG00000166736	HTR3A	rs8062690	16	85949720	G	T	-0.0462401	0.00750143	7.08528e-10	0.996473	39259	trans
ENSG00000166743	ACSM1	rs231930	16	20662794	C	T	0.668069	0.00901924	0	1	28751	cis
ENSG00000166743	ACSM1	rs163256	16	20676221	C	T	0.312342	0.010553	0	0.986158	27921	cis
ENSG00000166743	ACSM1	rs163265	16	20650487	G	A	0.23218	0.00923868	0	0.590782	28751	cis
ENSG00000166743	ACSM1	rs35311242	16	20772824	A	G	0.369998	0.0137521	0	0.493027	28883	cis
ENSG00000166743	ACSM1	rs12149771	16	20880129	A	G	-0.257549	0.00830434	0	0.263245	27847	cis
ENSG00000166743	ACSM1	rs11642648	16	20599633	A	G	0.656629	0.0214322	0	0.996597	23516	cis
ENSG00000166743	ACSM1	rs752709208	16	20745578	AAAAT	A	0.570423	0.0199644	0	0.999274	26131	cis
ENSG00000166747	AP1G1	rs11648483	16	71673495	C	T	-0.0666402	0.0028895	0	0.202468	43095	cis
ENSG00000166747	AP1G1	rs76621365	16	71729876	A	C	0.0901188	0.0051154	0	0.811261	41344	cis
ENSG00000166747	AP1G1	rs76090771	16	71724165	C	G	-0.0256675	0.00515669	6.44075e-07	0.998899	40448	cis
ENSG00000166747	AP1G1	rs2133773	16	71778393	G	A	-0.0420855	0.00377916	0	0.122409	40326	cis
ENSG00000166747	AP1G1	rs576719731	16	71811864	G	A	-0.0629319	0.0100244	3.43264e-10	0.343835	36455	cis
ENSG00000166770	ZNF667-AS1	rs17609551	16	3228439	C	A	0.0666441	0.0112434	3.07794e-09	0.215104	26319	trans
ENSG00000166780	BMERB1	rs11649126	16	15626390	A	G	-0.135576	0.00772438	0	0.676904	39623	cis
ENSG00000166780	BMERB1	rs7185019	16	15589737	C	T	-0.138186	0.00625161	0	0.99999	41874	cis
ENSG00000166780	BMERB1	rs12447398	16	15593898	C	T	-0.113927	0.00657466	0	0.99978	41322	cis
ENSG00000166780	BMERB1	rs9927842	16	15059860	C	T	0.0901185	0.00857977	0	0.959761	39112	cis
ENSG00000166780	BMERB1	rs777889106	16	15433911	TTTTG	T	0.174465	0.0104887	0	0.3072	35509	cis
ENSG00000166780	BMERB1	16:15509298:G:C	16	15509298	C	G	-0.0966132	0.00862633	0	0.999389	39152	cis
ENSG00000166783	MARF1	rs71134441	16	15626961	GA	G	-0.0680234	0.0029718	0	1	42311	cis
ENSG00000166783	MARF1	rs55734390	16	15687235	T	G	-0.065716	0.00401761	0	0.39122	40266	cis
ENSG00000166783	MARF1	rs141442022	16	15657803	C	T	0.0720805	0.0125803	1.00634e-08	0.475177	34789	cis
ENSG00000166783	MARF1	rs59131245	16	15556619	T	C	0.0309002	0.00442378	2.84794e-12	0.500561	42311	cis
ENSG00000166816	LDHD	rs6500437	16	89723490	C	T	0.219806	0.00682694	0	0.999658	41795	trans
ENSG00000166816	LDHD	rs755099	16	75114706	A	G	0.148	0.00755094	0	0.999997	41795	cis
ENSG00000166816	LDHD	rs16966142	16	89784625	T	C	0.0954183	0.0105226	0	0.339993	37839	trans
ENSG00000166816	LDHD	rs71158585	16	75180992	AG	A	-0.176846	0.007374	0	0.973413	39616	cis
ENSG00000166816	LDHD	rs1895505	16	75128400	C	T	-0.178906	0.00704154	0	0.11902	38598	cis
ENSG00000166816	LDHD	rs62056065	16	89838707	G	C	-0.197721	0.011341	0	0.0437989	41027	trans
ENSG00000166816	LDHD	rs55962125	16	75118614	G	A	-0.282694	0.0136837	0	0.157401	42831	cis
ENSG00000166822	TMEM170A	rs113546856	16	75387234	A	G	0.340799	0.00819083	0	0.988159	36035	cis
ENSG00000166822	TMEM170A	rs60544814	16	75427125	T	C	0.0462333	0.00503542	0	0.24439	39696	cis
ENSG00000166822	TMEM170A	rs77067538	16	75697976	C	T	0.0452756	0.00939086	1.42667e-06	0.149948	36756	cis
ENSG00000166822	TMEM170A	rs62059251	16	75153567	A	G	-0.0318787	0.00460489	4.42846e-12	0.259482	36481	cis
ENSG00000166822	TMEM170A	rs149461542	16	75969200	C	T	-0.0812605	0.0158846	3.12601e-07	0.690218	33286	cis
ENSG00000166847	DCTN5	rs7588	16	23669844	A	G	1.0404	0.00342844	0	1	40713	cis
ENSG00000166847	DCTN5	rs113452491	16	23648857	TTTTG	T	0.874085	0.00398907	0	0.999579	40713	cis
ENSG00000166847	DCTN5	rs78255260	16	23646725	T	C	0.821988	0.00669603	0	1	39677	cis
ENSG00000166847	DCTN5	rs1334022556	16	23614645	CT	C	0.865661	0.0102182	0	1	39677	cis
ENSG00000166847	DCTN5	rs572407254	16	23570951	T	A	0.336221	0.0172562	0	1	32898	cis
ENSG00000166847	DCTN5	rs75692420	16	23699580	T	C	-0.215547	0.0135572	0	0.363864	37892	cis
ENSG00000166847	DCTN5	rs1372039745	16	23717898	C	CAAA	-0.0872767	0.00829678	0	1	37930	cis
ENSG00000166847	DCTN5	rs66994258	16	23788396	CT	C	0.0596808	0.00619233	0	0.977228	40713	cis
ENSG00000166848	TERF2IP	rs5817958	16	75649543	CA	C	0.105917	0.00697772	0	0.992647	41561	cis
ENSG00000166851	PLK1	rs249855	16	23646655	T	C	0.275259	0.00601168	0	0.814878	42601	cis
ENSG00000166851	PLK1	rs148829409	16	23683206	G	A	-0.318789	0.024846	0	0.440138	34446	cis
ENSG00000166851	PLK1	rs1335069684	16	23697176	T	TTAATAATAATAA	0.0982068	0.0194162	4.23683e-07	0.984246	36125	cis
ENSG00000166888	STAT6	rs17639827	16	28255287	T	G	-0.0201456	0.00313301	1.2751e-10	0.119856	42283	trans
ENSG00000166888	STAT6	rs1299800553	16	28483713	C	CTTTTTTTTTTTT	-0.0141144	0.00298678	2.29397e-06	0.0241177	39345	trans
ENSG00000166947	EPB42	rs12921356	16	15626593	C	T	-0.0581103	0.00941503	6.7397e-10	0.374959	37056	trans
ENSG00000166947	EPB42	rs1434145097	16	28508822	CA	C	-0.0198997	0.00357442	2.58775e-08	0.0678506	37839	trans
ENSG00000166971	AKTIP	rs7204758	16	53448453	A	G	0.496944	0.00444739	0	0.511831	28883	cis
ENSG00000166971	AKTIP	rs2908797	16	53395261	T	C	0.500873	0.00474125	0	1	27722	cis
ENSG00000166971	AKTIP	rs141646804	16	53399234	A	G	0.403518	0.00602682	0	1	27854	cis
ENSG00000166971	AKTIP	rs371476132	16	53482812	C	CA	0.286134	0.00700734	0	1	28883	cis
ENSG00000166971	AKTIP	rs36048484	16	53381130	AT	A	-0.0514191	0.00654486	3.9968e-15	1	27722	cis
ENSG00000166997	CNPY4	rs6500437	16	89723490	C	T	-0.0854836	0.00481019	0	0.97686	42059	trans
ENSG00000167005	NUDT21	rs4784669	16	56447370	A	G	0.0644363	0.00230825	0	1	43301	cis
ENSG00000167005	NUDT21	rs9940094	16	56472214	A	C	0.0234412	0.00270504	0	0.0999183	43301	cis
ENSG00000167005	NUDT21	rs111283203	16	56425677	C	G	-0.0168208	0.00292998	9.41595e-09	0.235427	43301	cis
ENSG00000167005	NUDT21	rs76954730	16	56445204	C	T	0.107292	0.00443475	0	0.474075	43169	cis
ENSG00000167034	NKX3-1	rs56061433	16	80831955	A	G	-0.0474162	0.00687071	5.15632e-12	0.638095	41696	trans
ENSG00000167186	COQ7	rs4630530	16	19068862	T	C	-0.352938	0.00660369	0	0.999728	24690	cis
ENSG00000167186	COQ7	rs60078349	16	19012129	C	CAAA	-0.264757	0.00690037	0	0.999906	25259	cis
ENSG00000167186	COQ7	rs34609168	16	19087045	G	T	-0.278319	0.00861839	0	1	22804	cis
ENSG00000167186	COQ7	rs1297924479	16	19076254	ATT	A	0.139148	0.00889334	0	0.999332	24230	cis
ENSG00000167186	COQ7	rs10716189	16	19065691	A	AT	0.314734	0.0107545	0	0.941079	22906	cis
ENSG00000167186	COQ7	rs12926505	16	19000937	C	T	0.0440894	0.00910145	1.2711e-06	1	25266	cis
ENSG00000167186	COQ7	rs139663019	16	18994286	AAGC	A	0.275384	0.0140096	0	0.577633	23541	cis
ENSG00000167186	COQ7	rs59366033	16	18996656	T	G	0.317123	0.0155844	0	0.998989	24570	cis
ENSG00000167186	COQ7	rs71141072	16	18844008	TAC	T	-0.0863189	0.00758678	0	0.0583371	23344	cis
ENSG00000167191	GPRC5B	rs11644196	16	19683427	C	T	0.0781867	0.00758381	0	1	26817	cis
ENSG00000167191	GPRC5B	rs1421868114	16	19465033	T	TTCTTTCTTTCTTTCTTTCTTTCTTTTCCTTCCTTCCTTCC	0.275164	0.0245982	0	0.999924	23644	cis
ENSG00000167191	GPRC5B	rs1375592782	16	19748072	CTT	C	-0.0949999	0.00909293	0	0.999928	26355	cis
ENSG00000167191	GPRC5B	rs1194519246	16	19919599	TA	T	0.166735	0.011231	0	0.853876	24010	cis
ENSG00000167191	GPRC5B	rs7187415	16	19819945	A	G	0.0727094	0.0146246	6.63605e-07	0.95795	26355	cis
ENSG00000167191	GPRC5B	rs77715119	16	19683371	T	G	0.11906	0.0153122	7.54952e-15	0.951909	27238	cis
ENSG00000167207	NOD2	rs1981760	16	50689163	T	C	-0.848201	0.00343048	0	1	43301	cis
ENSG00000167207	NOD2	rs4785224	16	50696535	A	G	-0.233993	0.00486632	0	1	43301	cis
ENSG00000167208	SNX20	rs9930290	16	50336632	T	C	0.0920613	0.00497402	0	0.774929	41696	cis
ENSG00000167208	SNX20	rs113593463	16	50685832	A	G	-0.268174	0.0156685	0	0.755118	35204	cis
ENSG00000167208	SNX20	rs6596	16	50675812	A	G	0.0690691	0.0054247	0	1	41023	cis
ENSG00000167208	SNX20	rs145663541	16	50337889	A	AGAC	-0.0443925	0.00383327	0	0.0960149	42265	cis
ENSG00000167208	SNX20	rs79124041	16	50668046	A	G	0.0898914	0.0125135	6.79234e-13	0.993114	36736	cis
ENSG00000167208	SNX20	rs7206894	16	50849931	A	G	-0.0364511	0.00504793	5.16032e-13	0.853066	42265	cis
ENSG00000167208	SNX20	rs62034318	16	28515900	T	C	0.0201192	0.00430128	2.90405e-06	0.0318733	39345	trans
ENSG00000167261	DPEP2	rs255049	16	67979568	C	T	0.147574	0.00342622	0	1	43301	cis
ENSG00000167261	DPEP2	rs113165246	16	68152064	C	CA	0.0389873	0.00586624	3.01086e-11	1	41015	cis
ENSG00000167261	DPEP2	rs750414443	16	68192319	GTA	G	0.151299	0.00573026	0	0.996699	39517	cis
ENSG00000167261	DPEP2	rs76351345	16	67742813	G	C	0.0715412	0.0067632	0	1	38395	cis
ENSG00000167261	DPEP2	rs73596542	16	67970655	T	A	0.167663	0.00640254	0	1	39806	cis
ENSG00000167261	DPEP2	rs59376497	16	67647267	T	C	0.172629	0.00657325	0	0.376569	37875	cis
ENSG00000167261	DPEP2	rs1415230718	16	68073449	CT	C	0.163636	0.00676284	0	0.99505	38889	cis
ENSG00000167261	DPEP2	rs7200986	16	68066043	A	G	0.141313	0.00350825	0	0.632803	37631	cis
ENSG00000167261	DPEP2	rs7672	16	68260897	G	C	-0.0399746	0.00336473	0	0.999999	42265	cis
ENSG00000167261	DPEP2	rs529065022	16	28234050	C	CTT	0.0296086	0.00350906	0	0.0673405	42151	trans
ENSG00000167261	DPEP2	rs4782379	16	88605609	C	A	-0.0234271	0.00298153	3.9968e-15	0.380622	38309	trans
ENSG00000167261	DPEP2	rs398119154	16	37807	CT	C	0.0210188	0.00427794	8.95546e-07	0.548308	34678	trans
ENSG00000167264	DUS2	rs12599178	16	68094201	G	A	0.585358	0.00485847	0	0.747724	39026	cis
ENSG00000167264	DUS2	rs7199699	16	68152283	G	A	0.425543	0.00638532	0	1	39026	cis
ENSG00000167264	DUS2	rs73599506	16	67678463	C	T	0.54759	0.00562273	0	0.47791	38122	cis
ENSG00000167264	DUS2	rs1339134409	16	68015387	C	CA	0.46628	0.00828807	0	1	35242	cis
ENSG00000167264	DUS2	rs111934528	16	67684681	G	A	0.366277	0.00738274	0	0.442671	36208	cis
ENSG00000167264	DUS2	rs755693008	16	68032908	CA	C	0.676421	0.0094505	0	1	35273	cis
ENSG00000167264	DUS2	rs10719112	16	68153879	C	CT	0.330746	0.00546609	0	1	33925	cis
ENSG00000167264	DUS2	rs115391623	16	68242161	T	C	0.850495	0.0107276	0	0.259663	35410	cis
ENSG00000167264	DUS2	rs1312322131	16	68251857	C	CA	0.661996	0.0125704	0	1	33157	cis
ENSG00000167302	TEPSIN	rs11648503	16	68565035	A	G	-0.0188457	0.00315756	2.39558e-09	0.014846	41359	trans
ENSG00000167371	PRRT2	rs889695	16	29863614	C	T	-0.0532643	0.00666474	1.33227e-15	0.689782	36067	cis
ENSG00000167377	ZNF23	rs8050871	16	71475893	G	C	-0.241753	0.00486267	0	1	39718	cis
ENSG00000167377	ZNF23	rs550594281	16	71469384	GA	G	0.176881	0.0064211	0	1	39718	cis
ENSG00000167377	ZNF23	rs5817786	16	71444850	CTGAG	C	0.0795491	0.0111695	1.06359e-12	1	34966	cis
ENSG00000167377	ZNF23	rs35302768	16	71440482	G	GA	0.18133	0.00517917	0	0.978929	37934	cis
ENSG00000167377	ZNF23	16:71467967:G:T	16	71467967	T	G	0.0764546	0.00728925	0	0.999376	38099	cis
ENSG00000167377	ZNF23	rs77230746	16	71527774	A	G	-0.0901397	0.00921311	0	0.821217	37382	cis
ENSG00000167380	ZNF226	rs17136317	16	3316513	A	T	0.0437708	0.00428014	0	0.137068	42164	trans
ENSG00000167380	ZNF226	rs3848358	16	3449158	C	A	0.0227216	0.00364536	4.57526e-10	0.228854	42749	trans
ENSG00000167394	ZNF668	rs3095627	16	47242909	T	G	0.023536	0.00461454	3.38928e-07	0.993487	37885	trans
ENSG00000167394	ZNF668	rs11281612	16	31073073	AGCTCCTC	A	0.296981	0.00415281	0		39711	cis
ENSG00000167395	ZNF646	rs59502288	16	31097966	GTCATCCA	G	0.0987074	0.00330044	0	0.499402	28117	cis
ENSG00000167395	ZNF646	rs889555	16	31111250	T	C	0.0733189	0.00353167	0	0.444624	28644	cis
ENSG00000167395	ZNF646	rs148240339	16	31066701	C	CTCAA	-0.108653	0.00390279	0	0.180339	26063	cis
ENSG00000167397	VKORC1	rs8058961	16	30797742	A	G	-0.0394073	0.00455774	0	0.999983	23104	cis
ENSG00000167397	VKORC1	rs749670	16	31077304	G	A	0.0511541	0.00421371	0	0.167635	24122	cis
ENSG00000167397	VKORC1	rs7184910	16	31217701	A	G	0.0606899	0.00419785	0	0.412748	24989	cis
ENSG00000167434	CA4	rs71374033	16	30753040	AT	A	0.0277326	0.0044016	2.96549e-10	0.162031	39910	trans
ENSG00000167434	CA4	rs74487865	16	28224762	CTTTG	C	-0.0273347	0.0043673	3.87608e-10	0.10991	41795	trans
ENSG00000167434	CA4	rs764674373	16	8978250	C	CAATAAATA	0.0420174	0.00689677	1.11278e-09		39080	trans
ENSG00000167508	MVD	rs112029335	16	88568062	A	G	0.0560881	0.00385297	0	1	37609	cis
ENSG00000167508	MVD	rs143930250	16	89012489	T	TCCAC	0.049583	0.00507758	0	0.864536	36643	cis
ENSG00000167508	MVD	rs8061914	16	88582686	G	C	-0.0640305	0.00655035	0	0.725243	37609	cis
ENSG00000167508	MVD	rs12929292	16	89496722	C	A	-0.0290963	0.00400137	3.55271e-13	0.170018	42469	cis
ENSG00000167513	CDT1	rs2968478	16	88792238	G	T	-0.0503196	0.00548528	4.57619e-20		32567	cis
ENSG00000167515	TRAPPC2L	rs11076728	16	88859159	G	T	-0.0409256	0.00374032	7.27993e-28		33073	cis
ENSG00000167522	ANKRD11	rs4785568	16	89487299	G	A	0.0519546	0.00295384	0	0.619907	43169	cis
ENSG00000167522	ANKRD11	rs72819358	16	89177424	G	T	0.0363019	0.00768835	2.33901e-06	0.0716216	40708	cis
ENSG00000167522	ANKRD11	rs2279349	16	89283770	A	G	0.0270243	0.00403534	2.12865e-11	0.400887	37740	cis
ENSG00000167523	SPATA33	rs352939	16	89643970	A	G	0.142165	0.00617133	0	0.999639	36622	cis
ENSG00000167523	SPATA33	rs258322	16	89689495	G	A	0.0800586	0.00955051	0	0.450725	34678	cis
ENSG00000167526	RPL13	rs140121429	16	89543646	A	ATTCTTTTTTT	-0.154458	0.00277293	0	1	40115	cis
ENSG00000167526	RPL13	rs577497105	16	89485323	T	TA	-0.0974264	0.00309045	0	1	41490	cis
ENSG00000167526	RPL13	rs12919081	16	89501996	C	A	-0.0911964	0.00273564	0	1	42059	cis
ENSG00000167526	RPL13	rs4785577	16	89552122	A	G	0.0856383	0.00306102	0	1	35016	cis
ENSG00000167552	TUBA1A	rs746461887	16	67938115	GT	G	-0.0492399	0.00873587	1.73519e-08	0.0282508	25685	trans
ENSG00000167600	CYP2S1	rs750875374	16	85971266	AATTC	A	-0.0534986	0.00638495	0	0.996687	41416	trans
ENSG00000167601	AXL	rs750875374	16	85971266	AATTC	A	-0.0464634	0.00722411	1.26173e-10	0.640441	41696	trans
ENSG00000167601	AXL	rs2885363	16	85975655	C	G	-0.0794043	0.0119342	2.86144e-11	0.425194	40423	trans
ENSG00000167633	KIR3DL1	rs543170958	16	75174752	C	CA	0.0519025	0.00826614	3.40902e-10	0.785664	26864	trans
ENSG00000167658	EEF2	rs35878298	16	89543286	G	A	0.0202697	0.00358502	1.56762e-08	0.173168	40321	trans
ENSG00000167676	PLIN4	rs4782379	16	88605609	C	A	-0.0388022	0.00358375	0	0.836417	37633	trans
ENSG00000167711	SERPINF2	rs6540240	16	85985269	T	C	-0.0588431	0.00865058	1.0302e-11	0.241677	40031	trans
ENSG00000167747	C19orf48	rs375730363	16	53406678	C	CTT	-0.0225912	0.00380106	2.79187e-09	0.118936	41122	trans
ENSG00000167768	KRT1	rs11150602	16	30982502	G	A	0.0323267	0.00536881	1.73128e-09	0.0833851	41398	trans
ENSG00000167874	TMEM88	rs11399806	16	28133338	C	CA	0.0293264	0.00457791	1.49323e-10	0.137222	42265	trans
ENSG00000167930	FAM234A	rs6600208	16	255269	C	T	-0.243594	0.00451559	0	0.530992	37990	cis
ENSG00000167930	FAM234A	rs68166893	16	236009	C	T	-0.16445	0.00440769	0	1	34034	cis
ENSG00000167930	FAM234A	rs2252214	16	247751	C	T	-0.196951	0.00469219	0	0.995737	34034	cis
ENSG00000167930	FAM234A	rs59428751	16	233885	C	A	-0.0770192	0.00509173	0	0.561793	34034	cis
ENSG00000167930	FAM234A	rs11248914	16	243563	C	T	-0.186957	0.0036868	0	0.999997	37990	cis
ENSG00000167930	FAM234A	rs111856736	16	179190	C	T	-0.259235	0.00829054	0	0.800773	31324	cis
ENSG00000167930	FAM234A	rs11248915	16	243916	A	G	-0.138801	0.00747238	0	0.999996	35485	cis
ENSG00000167962	ZNF598	rs12324993	16	1995730	G	A	-0.0951304	0.00451938	2.31457e-98		30447	cis
ENSG00000167965	MLST8	rs26828	16	2194530	C	T	0.185957	0.00355716	0	1	34678	cis
ENSG00000167967	E4F1	rs30986	16	2225866	T	C	-0.028334	0.00348756	4.49991e-16		32812	cis
ENSG00000167968	DNASE1L2	rs323042	16	2298780	G	A	0.0556581	0.00681768	2.22045e-16	0.991682	37163	cis
ENSG00000167969	ECI1	rs11541763	16	2251519	C	G	-0.19056	0.00558427	0	0.256943	25484	cis
ENSG00000167969	ECI1	rs27709	16	2231828	A	G	-0.0195732	0.00435253	6.89304e-06	0.32855	24312	cis
ENSG00000167972	ABCA3	rs4787288	16	2381239	C	T	-0.0239184	0.00514027	3.2691e-06	1	40934	cis
ENSG00000167972	ABCA3	rs4238906	16	2376941	G	T	-0.068212	0.00549524	0	0.733976	40724	cis
ENSG00000167972	ABCA3	rs569911553	16	2435600	G	T	-0.0691836	0.00502026	0	0.924643	42059	cis
ENSG00000167972	ABCA3	rs62040676	16	2305329	G	A	-0.0693929	0.00735739	0	0.215545	37433	cis
ENSG00000167972	ABCA3	rs1363982791	16	2313552	C	CAA	0.0620477	0.0063108	0	0.19627	41383	cis
ENSG00000167977	KCTD5	rs117727070	16	2673241	G	A	0.0339846	0.00432549	3.9968e-15	0.999965	38387	cis
ENSG00000167977	KCTD5	rs12185166	16	2663727	T	C	-0.0400127	0.00528239	3.59712e-14	0.993529	38387	cis
ENSG00000167977	KCTD5	rs2009509	16	2774929	G	C	-0.0440181	0.00458523	0	0.997572	39677	cis
ENSG00000167977	KCTD5	rs3094782	16	2774187	A	G	-0.0348524	0.0050072	3.39173e-12	0.193022	39677	cis
ENSG00000167978	SRRM2	rs10657016	16	2746308	ATT	A	-0.0170126	0.00317964	8.77216e-08	0.998947	42059	cis
ENSG00000167978	SRRM2	rs12925110	16	2774696	G	A	-0.0273187	0.0036616	8.59313e-14	0.841711	42862	cis
ENSG00000167978	SRRM2	rs2240142	16	2762646	T	C	-0.0266581	0.00342098	6.66134e-15	0.999998	42090	cis
ENSG00000167978	SRRM2	16:28253564:C:CTT	16	28253564	CTT	C	0.0184508	0.00282422	6.4438e-11	0.0793136	42963	trans
ENSG00000167981	ZNF597	rs74341248	16	3437743	AAGG	A	0.159264	0.00593191	0	1	42397	cis
ENSG00000167981	ZNF597	rs11640748	16	3348174	C	T	0.159425	0.0063288	0	0.294469	43169	cis
ENSG00000167981	ZNF597	rs62034712	16	3306441	T	C	0.0354138	0.00587382	1.64881e-09	0.111818	41903	cis
ENSG00000167984	NLRC3	rs67733706	16	3539024	A	AC	-0.241332	0.00423413	0	1	33344	cis
ENSG00000167984	NLRC3	rs12448257	16	3549655	A	G	-0.115981	0.00332211	0	1	35880	cis
ENSG00000167984	NLRC3	rs758747	16	3577357	T	C	-0.112528	0.00293876	0	1	36986	cis
ENSG00000167984	NLRC3	rs11646280	16	3699384	T	C	-0.0777379	0.0029811	0	0.418466	37555	cis
ENSG00000167984	NLRC3	rs9925749	16	3567502	G	T	0.0700864	0.00292544	0	1	33184	cis
ENSG00000167984	NLRC3	rs79281377	16	3579946	G	A	0.224722	0.00534542	0	0.277268	36624	cis
ENSG00000167984	NLRC3	rs149218240	16	3555229	CA	C	0.16723	0.00299346	0	1	36986	cis
ENSG00000167984	NLRC3	rs118029895	16	3525708	T	G	0.0859546	0.00546204	0	1	34368	cis
ENSG00000168066	SF1	rs62054656	16	90070213	A	C	-0.0377976	0.00687047	3.7667e-08		39677	trans
ENSG00000168096	ANKS3	16:4697135:G:C	16	4697135	C	G	-0.047394	0.00367674	0	0.954924	43301	cis
ENSG00000168096	ANKS3	rs770842141	16	4730863	CA	C	-0.0673206	0.0108645	5.77819e-10	0.964013	34720	cis
ENSG00000168101	NUDT16L1	rs76916613	16	4818804	G	A	-0.171169	0.0111803	0	0.574898	36789	cis
ENSG00000168101	NUDT16L1	rs112367751	16	4661143	A	AT	-0.0323206	0.00352051	0	0.964759	43301	cis
ENSG00000168159	RNF187	rs9673641	16	31028055	A	G	0.0242046	0.00366939	4.21421e-11	0.0488866	41238	trans
ENSG00000168310	IRF2	rs3743554	16	57996288	C	A	-0.0165915	0.00300385	3.32526e-08	0.255424	42265	trans
ENSG00000168394	TAP1	rs11644125	16	57025062	T	C	-0.0959302	0.00351632	0	1	28025	trans
ENSG00000168394	TAP1	rs35838664	16	57032833	CA	C	0.0778436	0.00359846	0	1	26989	trans
ENSG00000168394	TAP1	rs757066887	16	57255088	CA	C	-0.0564781	0.009715	6.118e-09	0.215623	24775	trans
ENSG00000168394	TAP1	rs1458279951	16	56991379	C	CTT	0.0395661	0.00376347	0	0.981351	27893	trans
ENSG00000168394	TAP1	rs150348	16	57082124	C	A	0.0244254	0.00368877	3.55411e-11	0.436711	26989	trans
ENSG00000168394	TAP1	rs3995817	16	57034195	T	C	-0.0506804	0.00517662	0	0.733566	26989	trans
ENSG00000168394	TAP1	rs79713357	16	57065503	A	G	0.118306	0.0119279	0	0.246949	24486	trans
ENSG00000168404	MLKL	rs34407409	16	74704187	A	G	0.303692	0.00389346	0	0.99934	42265	cis
ENSG00000168404	MLKL	rs6564157	16	74676356	C	T	-0.165847	0.00394822	0	1	40086	cis
ENSG00000168404	MLKL	rs59816080	16	74704815	C	CA	0.0373161	0.00435107	0	0.999981	40086	cis
ENSG00000168404	MLKL	rs35505591	16	74678066	C	T	-0.058075	0.00399687	0	1	40086	cis
ENSG00000168404	MLKL	rs60179994	16	74516575	T	C	0.415713	0.0145228	0	1	34646	cis
ENSG00000168404	MLKL	rs113406118	16	74719570	A	G	0.0746276	0.0109793	1.06741e-11	1	38243	cis
ENSG00000168404	MLKL	rs11640974	16	74680114	A	C	0.0516578	0.00555355	0	1	39825	cis
ENSG00000168404	MLKL	16:74631465:A:ACTCTCTCTC	16	74631463	ACTCTCTCTCTCTCT	A	-0.109914	0.0124175	0	1	37477	cis
ENSG00000168404	MLKL	rs76360678	16	74817644	T	C	-0.0909065	0.00596803	0	0.986762	39979	cis
ENSG00000168411	RFWD3	rs75128674	16	74667119	G	A	0.759137	0.00782793	0	1	40990	cis
ENSG00000168411	RFWD3	rs140726677	16	74610394	T	TTTATTA	0.520355	0.00936942	0	1	39256	cis
ENSG00000168411	RFWD3	rs12716769	16	74618639	C	T	0.379264	0.00453905	0	1	43301	cis
ENSG00000168411	RFWD3	rs13339629	16	74433062	A	G	0.398296	0.00991415	0	1	39966	cis
ENSG00000168411	RFWD3	rs6564097	16	74432521	C	T	-0.0913076	0.00527016	0	1	41696	cis
ENSG00000168411	RFWD3	rs76333498	16	74687603	G	C	0.407317	0.0105221	0	1	37940	cis
ENSG00000168411	RFWD3	rs111322001	16	74665685	A	G	-0.100589	0.00740422	0	0.478622	38825	cis
ENSG00000168411	RFWD3	rs398029921	16	74685962	CT	C	0.23688	0.0124831	0	0.997419	39035	cis
ENSG00000168434	COG7	rs181835	16	23385792	C	T	0.168311	0.00644802	0	0.785763	38309	cis
ENSG00000168477	TNXB	rs756350412	16	88506220	A	AGGGGCAGGGAGACCAGGGTAGGGTTGGGGGGCACCAGGGTCAG	-0.0583807	0.0105122	2.79785e-08		21030	trans
ENSG00000168488	ATXN2L	rs746171586	16	28855806	A	ATT	-0.0885367	0.00351523	0	0.992318	39139	cis
ENSG00000168488	ATXN2L	rs68040616	16	28893412	C	CAAAAAG	0.0898614	0.00355155	0	0.268004	38103	cis
ENSG00000168488	ATXN2L	rs27741	16	28492860	A	G	-0.0468593	0.0033741	0	0.99638	39007	cis
ENSG00000168496	FEN1	rs72801817	16	53440656	T	C	-0.0299951	0.00464991	1.11342e-10	0.0545386	40237	trans
ENSG00000168546	GFRA2	rs28496336	16	79472650	G	A	0.0453089	0.00753194	1.79262e-09	0.400619	40086	trans
ENSG00000168546	GFRA2	rs1983524	16	21666102	C	A	-0.0377647	0.00665199	1.36914e-08	0.661986	42265	trans
ENSG00000168758	SEMA4C	rs10655776	16	30916645	ATTT	A	0.0242307	0.00397609	1.10051e-09		41192	trans
ENSG00000168785	TSPAN5	rs11646092	16	69508638	A	G	-0.0547048	0.00941508	6.23451e-09		27029	trans
ENSG00000168802	CHTF8	rs16958751	16	69323503	A	G	0.0850104	0.0105344	6.66134e-16	0.810119	35936	cis
ENSG00000168802	CHTF8	rs35857733	16	69157596	C	T	0.0244471	0.00418671	5.24449e-09	0.417019	41276	cis
ENSG00000168807	SNTB2	rs3865159	16	69309061	T	G	-0.173704	0.00695513	0	0.999872	39911	cis
ENSG00000168807	SNTB2	rs71383977	16	69241928	C	CA	0.10982	0.00462576	0	1	41407	cis
ENSG00000168807	SNTB2	rs397936871	16	68842846	GA	G	-0.0364489	0.00439184	0	0.999993	39228	cis
ENSG00000168807	SNTB2	rs72789246	16	69170243	T	C	0.161291	0.00876137	0	0.114182	39870	cis
ENSG00000168872	DDX19A	rs7405199	16	69995802	A	G	0.0430161	0.00505496	0	0.992813	40340	cis
ENSG00000168872	DDX19A	rs2650522	16	69946983	G	A	-0.0249408	0.00502525	6.93825e-07	0.147717	39784	cis
ENSG00000168872	DDX19A	rs1417727073	16	70575196	CT	C	0.0646539	0.00866981	8.83738e-14	0.997731	37880	cis
ENSG00000168872	DDX19A	rs71401821	16	70652673	G	C	0.0607148	0.0074057	2.22045e-16	0.687906	42059	cis
ENSG00000168899	VAMP5	rs224177	16	3115050	T	C	0.0401575	0.00385162	0	0.662949	42397	trans
ENSG00000168899	VAMP5	rs558637	16	28564550	T	C	-0.0291121	0.00483162	1.68761e-09	0.038237	43301	trans
ENSG00000168913	ENHO	rs750875374	16	85971266	AATTC	A	-0.0539771	0.00689031	4.66294e-15	0.999263	37425	trans
ENSG00000168913	ENHO	rs12445476	16	85957663	G	T	-0.0381419	0.00714339	9.32193e-08	0.269685	37048	trans
ENSG00000169031	COL4A3	rs2437713	16	8926952	G	T	0.0759666	0.0122426	5.46557e-10	0.116881	37722	trans
ENSG00000169116	PARM1	rs11074938	16	10912686	G	A	0.0319065	0.0058177	4.14892e-08	0.388091	38103	trans
ENSG00000169129	AFAP1L2	rs34416903	16	88492837	C	T	-0.0432888	0.0078921	4.13278e-08		29880	trans
ENSG00000169180	XPO6	rs371113316	16	28168602	CT	C	0.13806	0.00255066	0	0.695392	43301	cis
ENSG00000169180	XPO6	rs12102469	16	28195036	T	C	-0.129668	0.00242337	0	0.156738	42265	cis
ENSG00000169180	XPO6	rs148539369	16	28067585	T	TC	-0.082254	0.00616177	0	0.900061	39777	cis
ENSG00000169180	XPO6	16:28851172:C:CAAA	16	28851172	CAAA	C	-0.0232335	0.0025593	0	0.0294796	39345	cis
ENSG00000169189	NSMCE1	rs7192633	16	27224774	T	C	0.104647	0.00349103	0	1	27847	cis
ENSG00000169189	NSMCE1	rs4073333	16	27223057	C	A	-0.0545847	0.0038889	0	0.794514	27847	cis
ENSG00000169189	NSMCE1	rs6498011	16	27320573	G	A	-0.0847663	0.00359141	0	0.577363	27847	cis
ENSG00000169189	NSMCE1	rs535809357	16	27704122	GC	G	-0.201108	0.0147011	0	1	24084	cis
ENSG00000169189	NSMCE1	rs13333121	16	27173499	T	C	-0.0325972	0.00550285	3.14812e-09	0.438073	27171	cis
ENSG00000169203	NPIPB12	rs4788408	16	30329353	G	A	0.492533	0.00672064	0	0.957585	21018	cis
ENSG00000169203	NPIPB12	rs7202714	16	30166486	T	C	-0.278522	0.00789665	0	1	18513	cis
ENSG00000169203	NPIPB12	rs1132812	16	30186830	G	A	-0.453242	0.00683695	0	0.505729	20188	cis
ENSG00000169203	NPIPB12	rs74808896	16	30284362	T	A	0.438491	0.00791045	0	0.999999	17756	cis
ENSG00000169203	NPIPB12	rs749700400	16	30145193	A	ATATATTATGTATCATATATAATATATGTGG	-0.259092	0.0103835	0	1	17756	cis
ENSG00000169203	NPIPB12	rs7204270	16	30145642	T	C	-0.409453	0.00637704	0	1	21485	cis
ENSG00000169203	NPIPB12	rs4465620	16	30420782	T	C	-0.390144	0.00730213	0	1	19792	cis
ENSG00000169203	NPIPB12	rs28529403	16	30123335	C	T	-0.278552	0.00754977	0	0.414121	20188	cis
ENSG00000169203	NPIPB12	rs4278765	16	29604081	G	A	-0.0922095	0.00858046	0	0.292446	19584	cis
ENSG00000169217	CD2BP2	rs71143780	16	30159309	T	TA	-0.14521	0.00741492	0	0.800392	39695	cis
ENSG00000169217	CD2BP2	rs1237391153	16	30156035	CA	C	-0.153708	0.00755536	0	1	37726	cis
ENSG00000169217	CD2BP2	16:30155318:T:TAA	16	30155317	TAA	T	-0.0718686	0.00853478	0	1	36989	cis
ENSG00000169217	CD2BP2	rs62056262	16	30422691	A	C	-0.0683954	0.00412078	0	1	38696	cis
ENSG00000169221	TBC1D10B	rs35555912	16	30423575	C	CA	0.0388287	0.00288645	0	0.402834	41146	cis
ENSG00000169221	TBC1D10B	rs143893467	16	30419250	A	ACAAAC	0.0436451	0.00335844	0	0.956638	34946	cis
ENSG00000169242	EFNA1	rs885107	16	30661398	C	T	-0.0353775	0.00647773	4.72411e-08	0.0808119	41192	trans
ENSG00000169246	NPIPB3	rs13336483	16	22289330	G	A	-0.069574	0.00985637	1.67977e-12	0.999941	21985	cis
ENSG00000169246	NPIPB3	rs7205095	16	22275252	T	C	-0.142391	0.00973454	0	1	21985	cis
ENSG00000169246	NPIPB3	rs143071241	16	22343646	C	CTGAT	-0.141779	0.012803	0	0.986115	20310	cis
ENSG00000169246	NPIPB3	rs34736812	16	21264238	C	CT	-0.0535123	0.00638603	0	0.99988	23572	cis
ENSG00000169246	NPIPB3	rs13333149	16	22298994	A	G	-0.397521	0.0185035	0	0.433986	19774	cis
ENSG00000169246	NPIPB3	rs71312635	16	22369287	GA	G	0.117193	0.00656325	0	0.992937	22436	cis
ENSG00000169246	NPIPB3	rs200455097	16	21319303	C	CT	-0.244118	0.0125294	0	0.999987	21999	cis
ENSG00000169246	NPIPB3	rs1986047	16	21231535	T	C	0.0629497	0.0073266	0	0.720937	21636	cis
ENSG00000169375	SIN3A	rs11861891	16	28252889	A	G	-0.0176919	0.00314923	1.93362e-08	0.037805	43301	trans
ENSG00000169439	SDC2	rs11864612	16	80843422	C	G	-0.0495165	0.00686387	5.43121e-13	0.813052	41696	trans
ENSG00000169439	SDC2	rs866744496	16	80804013	G	C	-0.0466857	0.00818232	1.15877e-08	0.14245	43301	trans
ENSG00000169439	SDC2	rs1186604362	16	28218879	C	CT	-0.0429193	0.00689566	4.84309e-10	0.0661621	43169	trans
ENSG00000169507	SLC38A11	rs305075	16	85926029	G	T	-0.0686123	0.00633429	0	0.583652	43169	trans
ENSG00000169564	PCBP1	rs3887592	16	88598350	C	T	-0.0182168	0.00315396	7.65595e-09	0.33091	38309	trans
ENSG00000169592	INO80E	rs4787491	16	30004016	G	A	-0.26317	0.00291015	0	1	42265	cis
ENSG00000169592	INO80E	rs66467443	16	30039173	A	G	-0.227365	0.00313668	0	0.957397	38309	cis
ENSG00000169592	INO80E	rs1140239	16	30010081	T	C	-0.250373	0.00314515	0	0.914297	42265	cis
ENSG00000169592	INO80E	rs386384595	16	29867289	CAA	C	-0.113449	0.00432365	0	0.999994	36515	cis
ENSG00000169592	INO80E	rs760828835	16	29730598	TTA	T	-0.0477507	0.00739655	1.07642e-10	0.999936	41014	cis
ENSG00000169592	INO80E	rs72818807	16	46753682	T	G	0.0364227	0.0064165	1.37554e-08	0.124581	37294	trans
ENSG00000169682	SPNS1	rs4072402	16	28925938	C	T	-0.431469	0.00402296	0	1	34855	cis
ENSG00000169682	SPNS1	rs865953837	16	28929284	C	T	-0.26851	0.00438527	0	0.980347	35451	cis
ENSG00000169682	SPNS1	rs62037428	16	28996758	T	C	-0.287289	0.00475168	0	1	38233	cis
ENSG00000169682	SPNS1	rs889683	16	29117141	T	C	-0.0766096	0.00683067	0	0.912162	35344	cis
ENSG00000169682	SPNS1	rs7201546	16	29008973	T	C	-0.106322	0.00606742	0	0.81913	34882	cis
ENSG00000169704	GP9	rs34416903	16	88492837	C	T	0.0278863	0.00393895	1.44546e-12		29880	trans
ENSG00000169715	MT1E	rs1610215	16	56625613	G	C	0.548942	0.00540377	0	1	42265	cis
ENSG00000169715	MT1E	rs2291957	16	56659349	T	G	-0.307062	0.00651144	0	0.979988	42265	cis
ENSG00000169715	MT1E	rs2001985	16	56618303	A	C	0.261363	0.0074598	0	0.999175	42265	cis
ENSG00000169715	MT1E	rs1580833	16	56610738	A	C	-0.346112	0.00614736	0	1	43169	cis
ENSG00000169715	MT1E	rs747954655	16	56566726	G	GAAAGAAAGAAAGAAA	0.162828	0.0097893	0	0.99991	40481	cis
ENSG00000169740	ZNF32	rs188761	16	3288343	C	G	0.0455954	0.00418041	0	0.20636	42265	trans
ENSG00000169744	LDB2	rs35772006	16	75146226	G	A	0.0399247	0.00681787	4.74456e-09	0.240641	38976	trans
ENSG00000169877	AHSP	rs4553646	16	31525098	T	C	-0.131649	0.00409587	0	0.282145	42265	cis
ENSG00000169877	AHSP	rs61183892	16	31530189	T	C	-0.0952718	0.00613751	0	0.210918	42265	cis
ENSG00000169877	AHSP	rs34538782	16	15637590	T	C	-0.0672343	0.0100422	2.15421e-11	0.574886	38237	trans
ENSG00000169877	AHSP	rs778232747	16	31437619	G	GT	0.0400691	0.00389318	0	0.129926	41247	cis
ENSG00000169877	AHSP	rs12921659	16	15539338	A	G	-0.0236664	0.00430727	3.91773e-08	0.124483	42265	trans
ENSG00000169877	AHSP	rs139361877	16	46949080	G	C	-0.0294716	0.00527624	2.32729e-08		32292	trans
ENSG00000169896	ITGAM	rs3087796	16	31332332	G	A	0.0713133	0.00318218	0	0.539524	42265	cis
ENSG00000169896	ITGAM	rs11865830	16	31260224	A	G	0.0389415	0.00325328	0	0.996248	42265	cis
ENSG00000169896	ITGAM	rs11864632	16	31171134	C	G	-0.024756	0.00371933	2.81304e-11	0.647167	38309	cis
ENSG00000169902	TPST1	rs56061433	16	80831955	A	G	-0.0369085	0.00597592	6.56587e-10	0.878963	41696	trans
ENSG00000169902	TPST1	rs139329056	16	28178764	C	CA	0.0397452	0.00586089	1.18989e-11	0.0328449	42265	trans
ENSG00000169951	ZNF764	rs778231654	16	30850209	C	CA	-0.0415138	0.00642441	1.03404e-10	0.93754	36953	cis
ENSG00000169955	ZNF747	rs56391383	16	30527098	A	G	-0.0436454	0.00576931	3.88578e-14	0.44895	33592	cis
ENSG00000169957	ZNF768	rs56391383	16	30527098	A	G	-0.0500804	0.0049941	0	0.629189	36450	cis
ENSG00000169957	ZNF768	rs4788418	16	30447399	C	A	-0.0268961	0.00498972	7.03438e-08	0.276203	35607	cis
ENSG00000169967	MAP3K2	rs200178368	16	28218845	CA	C	0.0143986	0.00249537	7.92044e-09	0.0323162	42265	trans
ENSG00000169981	ZNF35	rs17136317	16	3316513	A	T	0.0761683	0.00620421	0	0.0984205	38718	trans
ENSG00000169981	ZNF35	rs224231	16	3259979	T	C	0.0631288	0.00600831	0	0.45432	36443	trans
ENSG00000170100	ZNF778	rs373558093	16	89242723	C	T	-0.0701707	0.0117054	2.03857e-09	0.98186	21426	cis
ENSG00000170100	ZNF778	rs9933533	16	89427923	C	T	-0.058541	0.00685629	0	1	25259	cis
ENSG00000170100	ZNF778	rs12934482	16	89232159	A	G	-0.183529	0.00918177	0	0.999995	24690	cis
ENSG00000170100	ZNF778	16:89065597:A:AGCCAATCAG	16	89065597	AGCCAATCAGAGGGAGCATTGATTCTGCGGCCAATCAGAGGGAGCGTTGATTCTGCG	A	0.299631	0.0191505	0	1	21574	cis
ENSG00000170100	ZNF778	rs12927572	16	89243247	A	G	0.191926	0.0128851	0	1	25259	cis
ENSG00000170100	ZNF778	rs4785637	16	89250004	T	C	0.0771273	0.00782926	0	0.763553	25259	cis
ENSG00000170190	SLC16A5	rs3887592	16	88598350	C	T	-0.0210297	0.00325607	1.05661e-10	0.350754	38309	trans
ENSG00000170442	KRT86	rs9302570	16	65272547	T	C	-0.0581175	0.0104336	2.54396e-08	0.661013	35315	trans
ENSG00000170458	CD14	rs750875374	16	85971266	AATTC	A	0.0409759	0.0040229	0	0.985323	42265	trans
ENSG00000170458	CD14	rs908989	16	85979373	C	T	0.0534805	0.0043336	0	0.639354	42158	trans
ENSG00000170458	CD14	rs11649485	16	85980849	G	A	0.0238029	0.00419744	1.42132e-08	0.347507	41888	trans
ENSG00000170540	ARL6IP1	rs67280037	16	18881371	G	GTTTCA	-0.291233	0.0031456	0		36136	cis
ENSG00000170558	CDH2	rs113711981	16	30560775	A	G	-0.145315	0.0136152	0	0.999962	32814	trans
ENSG00000170558	CDH2	rs9922608	16	1643613	A	G	-0.0684775	0.0122331	2.17163e-08		40107	trans
ENSG00000170776	AKAP13	rs11399805	16	28132789	T	TC	-0.0206621	0.00359615	9.15891e-09	0.062707	42265	trans
ENSG00000170837	GPR27	rs35105141	16	30045827	T	C	-0.0271124	0.00413798	5.67384e-11	0.263284	39677	trans
ENSG00000170837	GPR27	rs11646542	16	88636653	T	G	-0.0278536	0.00423961	5.03628e-11	0.26354	35721	trans
ENSG00000170873	MTSS1	rs1787786	16	57379053	C	A	-0.0320049	0.00476829	1.91933e-11	0.559361	42059	trans
ENSG00000170892	TSEN34	rs57769506	16	28151179	TAAAA	T	0.0247187	0.00291037	0	0.0589712	41407	trans
ENSG00000171101	SIGLEC17P	rs3815794	16	85657145	T	C	-0.0400871	0.00597759	1.99722e-11	0.372354	37440	trans
ENSG00000171208	NETO2	rs4246393	16	47010119	T	C	-0.124066	0.0103809	0	0.993538	39769	cis
ENSG00000171208	NETO2	rs111915588	16	48242912	A	G	-0.0565114	0.00778982	4.03011e-13	0.575665	36368	intermediate
ENSG00000171208	NETO2	rs112300527	16	48195679	T	C	-0.10021	0.0161578	5.57647e-10	0.999703	36495	intermediate
ENSG00000171490	RSL1D1	rs77078289	16	11843353	A	G	-0.115159	0.00843229	0	0.462433	35736	cis
ENSG00000171490	RSL1D1	rs574683298	16	11853581	A	AT	-0.0351214	0.00267602	0	0.171899	42265	cis
ENSG00000171502	COL24A1	rs8054035	16	75148249	A	G	0.0947907	0.00769749	0	0.511818	37172	trans
ENSG00000171522	PTGER4	rs79798128	16	78655720	T	G	0.0651221	0.0118099	3.50414e-08		30951	trans
ENSG00000171552	BCL2L1	rs1289046132	16	28811999	A	ATTT	-0.0202516	0.00354789	1.14261e-08	0.131873	38048	trans
ENSG00000171611	PTCRA	rs1198845979	16	24696347	C	CAAAA	-0.031887	0.00508555	3.60758e-10	0.8823	41490	trans
ENSG00000171611	PTCRA	rs72770456	16	24861835	G	A	0.0239216	0.00406353	3.9351e-09	0.769021	42059	trans
ENSG00000171649	ZIK1	rs17611866	16	3317229	C	T	0.0369347	0.0059007	3.86496e-10	0.06459	41903	trans
ENSG00000171703	TCEA2	rs238680	16	1822159	A	G	0.0277528	0.00424519	6.25664e-11		38309	trans
ENSG00000171735	CAMTA1	rs61404032	16	30808413	CT	C	0.0385025	0.00621796	5.93517e-10	0.470303	37792	trans
ENSG00000171798	KNDC1	rs698718	16	68526282	G	A	-0.0539173	0.00757896	1.12665e-12	0.023356	41696	trans
ENSG00000171812	COL8A2	rs750875374	16	85971266	AATTC	A	-0.067395	0.00639799	0	0.243614	42059	trans
ENSG00000171812	COL8A2	rs7203487	16	85983088	T	C	-0.0781025	0.00772574	0	0.393817	41383	trans
ENSG00000171817	ZNF540	rs224215	16	3251360	G	A	-0.0263853	0.00445447	3.15508e-09	0.21168	37442	trans
ENSG00000171860	C3AR1	rs12448619	16	25918543	T	C	-0.0480691	0.0082815	6.45987e-09	0.469256	43301	trans
ENSG00000171862	PTEN	rs529065022	16	28234050	C	CTT	-0.0224855	0.00365615	7.74571e-10	0.196434	26875	trans
ENSG00000171954	CYP4F22	rs56677006	16	57378458	C	CT	-0.0433533	0.00663348	6.33877e-11	0.642399	41264	trans
ENSG00000171970	ZNF57	rs8054928	16	3310140	A	G	0.0636781	0.00703803	0	0.37115	42164	trans
ENSG00000171992	SYNPO	rs144009594	16	85902783	TGGTGGCTGCA	T	0.0264182	0.00469497	1.83457e-08	0.767893	42265	trans
ENSG00000172037	LAMB2	rs374708673	16	67956833	CAT	C	-0.0787149	0.0133829	4.0591e-09		34093	trans
ENSG00000172236	TPSAB1	rs9926293	16	1456773	A	G	0.108382	0.00857961	0	0.999715	27100	cis
ENSG00000172236	TPSAB1	rs56128817	16	1475380	A	G	-0.0583575	0.0109633	1.02085e-07	0.835017	27100	cis
ENSG00000172236	TPSAB1	rs761053	16	1658967	C	G	-0.0693294	0.0146545	2.23507e-06	0.999999	31056	cis
ENSG00000172236	TPSAB1	rs10701133	16	1604335	TGAGG	T	0.053438	0.00854925	4.08872e-10	0.241406	31056	cis
ENSG00000172366	MCRIP2	rs55798945	16	619708	G	T	0.0476589	0.00489054	0	0.840665	38309	cis
ENSG00000172382	PRSS27	rs12918081	16	2753144	T	C	0.0869648	0.0135459	1.36249e-10		25788	cis
ENSG00000172460	PRSS30P	rs556172810	16	2897916	GAGA	G	0.309471	0.00623312	0	1	34393	cis
ENSG00000172460	PRSS30P	rs11076918	16	2898705	T	C	0.186665	0.0065553	0	0.98437	35297	cis
ENSG00000172460	PRSS30P	rs12935415	16	2911031	T	C	0.171241	0.00609219	0	1	39253	cis
ENSG00000172460	PRSS30P	rs12445599	16	2838185	A	C	-0.297468	0.00638663	0	0.99941	37780	cis
ENSG00000172460	PRSS30P	rs57176973	16	2846416	CT	C	0.248429	0.00751938	0	0.990002	38349	cis
ENSG00000172460	PRSS30P	rs8063711	16	2951381	C	T	-0.0407074	0.00919454	9.53996e-06	1	38349	cis
ENSG00000172460	PRSS30P	rs71391798	16	3033795	GA	G	0.0547648	0.0065967	0	0.330327	34393	cis
ENSG00000172460	PRSS30P	16:2658701:T:C	16	2658701	C	T	-0.0459839	0.00703621	6.34741e-11	0.958214	37059	cis
ENSG00000172530	BANP	rs6540120	16	87953818	T	C	-0.0455331	0.00383787	0	0.895472	43169	cis
ENSG00000172530	BANP	rs60181778	16	88022085	G	A	0.0458806	0.00472358	0	0.802208	43169	cis
ENSG00000172530	BANP	rs368361244	16	87948193	C	CAGGCTCAGCGTTCCAGCATTCCACTCGGCCTCCTGGGCTTTTCCTGGGCCACCG	-0.0739577	0.00437399	0	0.577842	37740	cis
ENSG00000172530	BANP	rs56731455	16	88034472	AT	A	-0.0352992	0.00397765	0	1	42265	cis
ENSG00000172530	BANP	rs11861221	16	88055522	C	G	0.140163	0.0111256	0	0.178324	37984	cis
ENSG00000172534	HCFC1	rs238680	16	1822159	A	G	-0.0173361	0.00288559	1.88029e-09	0.174266	38309	trans
ENSG00000172594	SMPDL3A	rs403038	16	85915465	A	G	-0.0399258	0.00710151	1.88592e-08	0.334359	43301	trans
ENSG00000172638	EFEMP2	rs74487865	16	28224762	CTTTG	C	-0.0372225	0.00541832	6.43174e-12	0.137802	42265	trans
ENSG00000172671	ZFAND4	rs34213076	16	67530156	T	C	0.0882656	0.0135463	7.22915e-11	0.119294	36937	trans
ENSG00000172765	TMCC1	rs33924616	16	3252051	T	TA	-0.0425967	0.00528132	6.66134e-16	0.164431	41724	trans
ENSG00000172771	EFCAB12	rs4453501	16	28248680	G	A	0.0392945	0.00547108	6.85896e-13	0.0955392	42397	trans
ENSG00000172775	PSME3IP1	rs4783979	16	57149512	C	T	0.499949	0.00757245	0	0.999987	39762	cis
ENSG00000172775	PSME3IP1	rs4783977	16	57136842	A	G	0.497976	0.0078513	0	1	35812	cis
ENSG00000172775	PSME3IP1	rs16967444	16	57186762	C	G	0.0651655	0.00908365	7.2875e-13	0.994178	39413	cis
ENSG00000172775	PSME3IP1	rs2399620	16	57139096	A	T	0.251089	0.00586514	0	0.362786	41923	cis
ENSG00000172775	PSME3IP1	rs4784771	16	57125336	T	C	0.110134	0.00375519	0	0.987072	38103	cis
ENSG00000172775	PSME3IP1	rs113153910	16	57185702	A	G	0.181342	0.0105205	0	0.359502	39464	cis
ENSG00000172775	PSME3IP1	rs146956787	16	57150321	CA	C	-0.0681787	0.00694536	0	1	36058	cis
ENSG00000172794	RAB37	rs4782379	16	88605609	C	A	-0.0278846	0.00414467	1.72222e-11	0.512652	38309	trans
ENSG00000172794	RAB37	rs4145589	16	57994350	C	T	-0.0263188	0.00476047	3.2279e-08	0.133373	42004	trans
ENSG00000172824	CES4A	rs12597510	16	66999777	A	G	-0.0761481	0.00536939	0	0.871745	41696	cis
ENSG00000172831	CES2	rs11075646	16	66935273	G	C	-0.127304	0.00714656	0	1	38309	cis
ENSG00000172840	PDP2	rs34980457	16	66863364	CA	C	-0.0468216	0.00432159	0	0.963118	42153	cis
ENSG00000172927	MYEOV	rs8057254	16	8959132	A	T	-0.0555568	0.00725847	1.95399e-14	0.137192	42834	trans
ENSG00000173110	HSPA6	rs57769506	16	28151179	TAAAA	T	0.0300933	0.00481279	4.03203e-10	0.0202147	24989	trans
ENSG00000173110	HSPA6	rs434202	16	28032294	G	A	0.0275486	0.00479504	9.17939e-09	0.188031	24989	trans
ENSG00000173210	ABLIM3	rs9939495	16	8956152	A	T	-0.0396894	0.00464735	0	0.202734	43301	trans
ENSG00000173226	IQCB1	rs2302607	16	8635267	A	G	-0.0327357	0.00531279	7.19775e-10	0.940454	37491	trans
ENSG00000173264	GPR137	rs72800847	16	31011318	A	G	0.0240276	0.00351858	8.56493e-12	0.0576744	41137	trans
ENSG00000173338	KCNK7	rs71389532	16	28222553	GT	G	0.0470992	0.00552773	0	0.190331	40859	trans
ENSG00000173369	C1QB	rs1915035	16	85981541	A	C	-0.0563136	0.00748713	5.41789e-14	0.235039	42158	trans
ENSG00000173369	C1QB	rs223900	16	57411464	C	T	0.0447602	0.00625557	8.3511e-13	0.405943	42265	trans
ENSG00000173457	PPP1R14B	rs777226056	16	85967085	G	GTCCA	-0.0279557	0.0047592	4.25339e-09	0.642228	25259	trans
ENSG00000173559	NABP1	rs4782307	16	88628968	G	A	0.0278607	0.00261552	0	0.290548	38309	trans
ENSG00000173578	XCR1	rs72807046	16	85968015	T	C	-0.106377	0.0178065	2.31454e-09	0.914722	23368	trans
ENSG00000173762	CD7	rs55875685	16	30600130	C	A	-0.0226068	0.00358287	2.79607e-10	0.195298	41398	trans
ENSG00000173848	NET1	rs2361755	16	85976080	C	G	-0.0603034	0.00866677	3.45146e-12	0.333139	40992	trans
ENSG00000173848	NET1	rs371228935	16	30916645	AT	A	-0.0304233	0.00524013	6.40489e-09		41398	trans
ENSG00000173868	PHOSPHO1	rs397855698	16	88523206	CA	C	-0.0331327	0.00578888	1.04342e-08		29880	trans
ENSG00000173917	HOXB2	rs4788215	16	30036609	A	G	0.0304988	0.00604373	4.50337e-07	0.0484838	38309	trans
ENSG00000174099	MSRB3	rs3848232	16	88499739	C	G	0.0396221	0.00632891	3.83733e-10		29880	trans
ENSG00000174132	FAM174A	rs11074901	16	28237079	A	G	-0.0302438	0.00478041	2.50608e-10	0.158878	42059	trans
ENSG00000174136	RGMB	rs698716	16	68526393	T	C	-0.0369703	0.00630004	4.40402e-09	0.0392095	42059	trans
ENSG00000174175	SELP	rs4782371	16	88502423	G	T	0.0287482	0.00473853	1.30402e-09		29880	trans
ENSG00000174177	CTU2	rs9937257	16	88636815	A	G	-0.0442523	0.00551597	1.11022e-15	0.985763	42963	cis
ENSG00000174177	CTU2	rs12935365	16	89384077	A	G	0.0907313	0.0132416	7.28417e-12	0.932199	35381	cis
ENSG00000174442	ZWILCH	rs72801817	16	53440656	T	C	-0.0383356	0.0047788	1.11022e-15	0.0883139	43095	trans
ENSG00000174628	IQCK	rs62025014	16	19765400	T	C	0.209587	0.0147161	0	0.287599	40469	cis
ENSG00000174628	IQCK	rs1421868114	16	19465033	T	TTCTTTCTTTCTTTCTTTCTTTCTTTTCCTTCCTTCCTTCC	0.301228	0.0229503	0	1	36754	cis
ENSG00000174718	RESF1	rs1186604362	16	28218879	C	CT	-0.0172654	0.00311687	3.03618e-08	0.0714085	43169	trans
ENSG00000174748	RPL15	rs730264	16	89553740	G	A	0.0163002	0.00278735	4.97756e-09	0.087881	40321	trans
ENSG00000174885	NLRP6	rs11864612	16	80843422	C	G	-0.0337003	0.00562243	2.04859e-09	0.409128	41696	trans
ENSG00000174885	NLRP6	rs866744496	16	80804013	G	C	-0.0357939	0.00674645	1.12309e-07	0.507855	43301	trans
ENSG00000174943	KCTD13	16:30013622:A:AATAAAAAAA	16	30013622	AATAAAAAAAAAAAAAT	A	0.0540573	0.00343813	0	0.503002	42265	cis
ENSG00000174943	KCTD13	rs4787492	16	30044228	C	T	0.0350796	0.00341228	0	0.0726576	38309	cis
ENSG00000174943	KCTD13	rs12933766	16	29910690	T	C	0.0321635	0.0033169	0	0.608202	41696	cis
ENSG00000174946	GPR171	rs9930290	16	50336632	T	C	0.0422246	0.00569752	1.25233e-13	0.245398	40949	trans
ENSG00000175040	CHST2	rs7196853	16	67526710	C	T	0.0460011	0.00839577	4.27531e-08	0.119448	38791	trans
ENSG00000175105	ZNF654	rs34322624	16	85242536	T	C	-0.0590928	0.0107623	4.00268e-08		25943	trans
ENSG00000175130	MARCKSL1	rs4782388	16	88628930	G	C	-0.0235429	0.00429423	4.19484e-08	0.296483	38309	trans
ENSG00000175267	VWA3A	rs72784941	16	22087341	C	T	0.133836	0.0215523	5.30406e-10		17508	cis
ENSG00000175294	CATSPER1	rs9927316	16	85982795	G	C	0.036167	0.00516672	2.55973e-12	0.702635	42265	trans
ENSG00000175294	CATSPER1	rs8062719	16	30991343	G	A	-0.0266323	0.00444227	2.03238e-09	0.0955714	41398	trans
ENSG00000175395	ZNF25	rs186371	16	3283391	T	C	0.0296481	0.00395688	6.75016e-14	0.23589	42265	trans
ENSG00000175445	LPL	rs4843325	16	85969425	C	T	0.0518428	0.00844037	8.13638e-10		39570	trans
ENSG00000175455	CCDC14	rs58563705	16	30857972	C	CA	-0.0189865	0.00299569	2.32854e-10	0.254962	41398	trans
ENSG00000175595	ERCC4	rs1799800	16	13944695	A	G	0.0770628	0.00470265	0	0.189884	42265	cis
ENSG00000175595	ERCC4	rs60977567	16	13987007	CTT	C	-0.0789454	0.00508278	0	1	42397	cis
ENSG00000175595	ERCC4	rs753191	16	13906724	A	T	-0.0640138	0.0053686	0	1	42265	cis
ENSG00000175595	ERCC4	rs4522405	16	13997939	A	G	0.0227874	0.00456708	6.05418e-07	0.629093	42265	cis
ENSG00000175643	RMI2	rs10163410	16	11336758	C	G	0.567022	0.0054797	0	0.759586	43194	cis
ENSG00000175643	RMI2	rs2868409	16	11323512	G	T	-0.1328	0.00570743	0	1	43301	cis
ENSG00000175746	LINC02915	rs9939495	16	8956152	A	T	0.0517604	0.00801316	1.05102e-10	0.142116	42037	trans
ENSG00000175746	LINC02915	rs34416903	16	88492837	C	T	-0.0660635	0.00852907	9.50729e-15		28616	trans
ENSG00000175894	TSPEAR	rs2580322	16	80832254	C	A	-0.0572981	0.00677142	0	0.765307	40455	trans
ENSG00000175894	TSPEAR	rs74030463	16	80807764	C	T	-0.0566738	0.00834883	1.13514e-11	0.109972	41491	trans
ENSG00000175894	TSPEAR	rs2316576	16	80736392	T	A	0.0529927	0.00620177	0	0.119717	40348	trans
ENSG00000175938	ORAI3	rs77604316	16	30910166	A	G	0.0884672	0.00586614	0	0.194261	37261	cis
ENSG00000175938	ORAI3	rs11639622	16	31261342	T	C	0.0869253	0.010439	0	0.33819	34426	cis
ENSG00000176083	ZNF683	rs11865577	16	88549124	T	G	0.0553432	0.00882947	3.65703e-10		32966	trans
ENSG00000176222	ZNF404	rs17611866	16	3317229	C	T	0.0837602	0.00635049	0	0.239395	41903	trans
ENSG00000176273	SLC35G1	rs35698207	16	30789230	CA	C	0.0396703	0.00705365	1.86495e-08	0.0421603	40380	trans
ENSG00000176476	SGF29	16:28569012:T:C	16	28569012	C	T	-0.38813	0.00309116	0	0.687303	42963	cis
ENSG00000176476	SGF29	rs78721020	16	28521178	A	G	-0.0608206	0.00971009	3.76073e-10	0.431194	37778	cis
ENSG00000176715	ACSF3	rs11648312	16	89138985	C	G	0.0498071	0.00597426	0	0.828732	42265	cis
ENSG00000176715	ACSF3	rs148093859	16	89122498	C	CT	-0.232752	0.0112165	0	0.676374	36861	cis
ENSG00000176715	ACSF3	rs12600036	16	89164577	C	G	-0.048092	0.00519153	0	1	37740	cis
ENSG00000176715	ACSF3	rs11647758	16	89027835	C	T	0.0717963	0.00537453	0	0.953203	37343	cis
ENSG00000176715	ACSF3	rs4782481	16	88997093	A	C	0.0817322	0.00492828	0	0.430286	34678	cis
ENSG00000176715	ACSF3	rs8059629	16	89567043	C	G	-0.0455543	0.00645601	1.71241e-12	0.995306	35329	cis
ENSG00000176715	ACSF3	rs34557526	16	89501943	C	CA	-0.0339894	0.00441495	1.37668e-14	0.999413	42265	cis
ENSG00000176715	ACSF3	rs3114856	16	89262815	A	G	0.0600099	0.00629977	0	0.972488	38309	cis
ENSG00000176715	ACSF3	rs9673694	16	89627761	C	A	0.0791778	0.00507943	0	0.997071	35329	cis
ENSG00000176903	PNMA1	rs9319587	16	30821925	T	C	-0.0285285	0.00518415	3.73358e-08		40512	trans
ENSG00000176953	NFATC2IP	rs62037422	16	28951691	C	T	0.039437	0.00360998	0	0.730226	40790	cis
ENSG00000176953	NFATC2IP	rs775718687	16	28967415	CAA	C	0.0391557	0.00372476	0	0.999988	37403	cis
ENSG00000176953	NFATC2IP	rs1285101729	16	28980022	CA	C	0.0184504	0.00364184	4.05763e-07	0.965608	36807	cis
ENSG00000176953	NFATC2IP	rs13331170	16	28550661	C	T	0.0281647	0.00344295	2.22045e-16	0.276208	42395	cis
ENSG00000176953	NFATC2IP	rs1641991	16	29105206	C	G	-0.0618866	0.00366482	0	0.266997	37403	cis
ENSG00000176953	NFATC2IP	rs153222	16	29180119	T	C	-0.0775517	0.00476003	0	0.379541	35619	cis
ENSG00000177156	TALDO1	rs71385143	16	57999239	TCACA	T	-0.0129559	0.00225424	9.06551e-09		41696	trans
ENSG00000177200	CHD9	rs28425645	16	53091008	G	C	-0.0861278	0.00273948	0	0.497369	42760	cis
ENSG00000177200	CHD9	rs5816887	16	53091001	AC	A	0.0320049	0.0030069	0	0.809746	41724	cis
ENSG00000177283	FZD8	rs150467706	16	89786015	ATT	A	0.0566539	0.00928915	1.0678e-09	0.206317	25524	trans
ENSG00000177374	HIC1	rs12599918	16	2785188	A	G	0.0434138	0.00763378	1.29248e-08		30313	trans
ENSG00000177463	NR2C2	rs3743554	16	57996288	C	A	-0.0165126	0.00284708	6.63853e-09	0.10512	42265	trans
ENSG00000177548	RABEP2	rs67085259	16	28515053	G	GA	0.0615875	0.00355304	0	0.234634	35335	cis
ENSG00000177575	CD163	rs9927316	16	85982795	G	C	0.0505606	0.00473367	0	0.825313	42265	trans
ENSG00000177575	CD163	rs7202624	16	85982569	C	G	0.0489972	0.00522333	0	0.390419	42158	trans
ENSG00000177575	CD163	rs144009594	16	85902783	TGGTGGCTGCA	T	-0.0231076	0.00408899	1.59368e-08	0.964415	42265	trans
ENSG00000177628	GBA	rs74487865	16	28224762	CTTTG	C	0.0293036	0.00481122	1.1244e-09	0.137834	26989	trans
ENSG00000177946	CENPBD1P	rs4785756	16	89981361	A	G	-0.420706	0.00761632	0	1	32515	cis
ENSG00000177946	CENPBD1P	rs11076645	16	89984899	A	G	-0.278116	0.00740538	0	1	32515	cis
ENSG00000177946	CENPBD1P	rs4238832	16	89983853	T	C	-0.314172	0.00655691	0	1	32515	cis
ENSG00000177946	CENPBD1P	rs4238833	16	89984281	T	G	-0.180167	0.00614353	0	1	34299	cis
ENSG00000178035	IMPDH2	rs7196903	16	89472351	T	C	0.0322956	0.00368066	0	0.153297	42265	trans
ENSG00000178057	NDUFAF3	rs10655776	16	30916645	ATTT	A	-0.0175722	0.00319687	3.87007e-08	0.0904744	41192	trans
ENSG00000178075	GRAMD1C	rs205443	16	28086323	C	T	0.0453922	0.00562412	6.66134e-16	0.0706889	42059	trans
ENSG00000178075	GRAMD1C	rs568466762	16	15990816	A	AT	-0.0381936	0.00516443	1.40776e-13	0.161982	42059	trans
ENSG00000178163	ZNF518B	rs199817667	16	30898021	AT	A	0.024993	0.0039747	3.21546e-10	0.193134	41398	trans
ENSG00000178175	ZNF366	rs750875374	16	85971266	AATTC	A	-0.0382022	0.00635991	1.89303e-09	0.78104	39677	trans
ENSG00000178188	SH2B1	rs768215595	16	28853228	AAT	A	-0.0470602	0.00288358	0	1	38103	cis
ENSG00000178226	PRSS36	rs78924645	16	31143037	A	G	0.195031	0.00641243	0	0.999327	37417	cis
ENSG00000178226	PRSS36	rs17708638	16	31159853	T	C	0.0379717	0.00631552	1.82744e-09	0.99939	37524	cis
ENSG00000178386	ZNF223	rs781700389	16	3325463	A	ATATATATATATATATAT	0.0363469	0.00547137	3.07123e-11	0.638958	34620	trans
ENSG00000178537	SLC25A20	rs34147411	16	68047343	T	C	-0.0629455	0.0110716	1.30589e-08		24926	trans
ENSG00000178573	MAF	rs28496336	16	79472650	G	A	0.0820745	0.0056181	0	0.98268	40086	cis
ENSG00000178573	MAF	rs30408	16	79593385	T	C	-0.0652727	0.00515493	0	1	39914	cis
ENSG00000178573	MAF	rs11639743	16	78892098	T	G	-0.0427127	0.00428663	0	0.56106	42265	cis
ENSG00000178573	MAF	rs11649483	16	79733055	T	A	0.0345102	0.00443677	7.32747e-15	0.293964	42265	cis
ENSG00000178573	MAF	rs8047414	16	79265445	G	A	0.0302198	0.00450655	2.00355e-11	0.478088	42265	cis
ENSG00000178573	MAF	rs6564680	16	79608372	T	C	-0.0271819	0.00481091	1.60393e-08	0.835347	41696	cis
ENSG00000178573	MAF	rs5818248	16	79584722	A	AC	-0.11012	0.010371	0	0.168559	37269	cis
ENSG00000178573	MAF	rs79775315	16	78887454	G	A	0.0879777	0.01381	1.88312e-10	0.981394	39465	cis
ENSG00000178573	MAF	rs181206	16	28502082	G	A	-0.0319933	0.00511732	4.05324e-10	0.190644	38202	trans
ENSG00000178773	CPNE7	rs2052868	16	89640584	T	C	0.204908	0.0082892	0	1	33597	cis
ENSG00000178773	CPNE7	rs60644216	16	89574404	T	C	-0.198834	0.00814719	0	0.362333	33597	cis
ENSG00000178773	CPNE7	rs3794633	16	89630030	G	A	0.118923	0.00777439	0	1	33597	cis
ENSG00000178773	CPNE7	rs1257252702	16	89571253	C	CACGGGAGGAGGTGAGCGGGG	-0.0851058	0.0100377	0	0.944313	33597	cis
ENSG00000178773	CPNE7	rs62068714	16	89626793	C	T	-0.305071	0.011917	0	1	33461	cis
ENSG00000178773	CPNE7	rs1007932	16	89772133	T	C	0.220352	0.0106959	0	0.0348651	40397	cis
ENSG00000178773	CPNE7	rs113690812	16	89521920	G	A	-0.269879	0.0190444	0	0.967046	32831	cis
ENSG00000178773	CPNE7	16:89677606:G:GAA	16	89677606	GAA	G	0.0819842	0.00734243	0	0.7272	36577	cis
ENSG00000178814	OPLAH	rs71389532	16	28222553	GT	G	-0.0346632	0.00563727	7.80032e-10	0.617385	27377	trans
ENSG00000178952	TUFM	rs7187776	16	28846324	G	A	0.765863	0.00236625	0	1	39213	cis
ENSG00000178952	TUFM	rs545067288	16	28518907	C	CT	0.600487	0.0035193	0	0.999976	39345	cis
ENSG00000178952	TUFM	rs7193402	16	28574806	C	T	0.569046	0.00331987	0	0.998749	43194	cis
ENSG00000178952	TUFM	rs56933819	16	28929595	G	T	-0.435017	0.00428304	0	1	38309	cis
ENSG00000178977	LINC00324	rs61739285	16	27469476	T	C	0.101813	0.0158094	1.19469e-10	0.895262	34061	trans
ENSG00000179044	EXOC3L1	HGSV_210173	16	67219773	<DEL>	T	0.064984	0.0084457	1.42109e-14	0.205821	37917	cis
ENSG00000179051	RCC2	rs8057808	16	53486701	A	G	-0.0199014	0.00363124	4.23895e-08	0.0835538	39855	trans
ENSG00000179299	NSUN7	16:28228528:C:CAATAAATAA	16	28228526	CAATAAATAAATA	C	-0.0373968	0.0061781	1.42068e-09	0.049235	42059	trans
ENSG00000179299	NSUN7	rs55877766	16	67439486	A	G	0.0440622	0.00801539	3.85864e-08	0.125306	41173	trans
ENSG00000179526	SHARPIN	rs8062719	16	30991343	G	A	-0.0267564	0.00327109	2.22045e-16	0.325093	41192	trans
ENSG00000179526	SHARPIN	rs68149176	16	87852884	T	C	-0.0316271	0.00415736	2.7949e-14		33436	trans
ENSG00000179583	CIITA	rs4781021	16	10915410	C	A	0.102484	0.00536334	0	0.530045	42059	cis
ENSG00000179583	CIITA	rs7194862	16	10871258	C	T	0.065491	0.00388159	0	0.925441	42059	cis
ENSG00000179583	CIITA	rs58454869	16	10911366	C	G	0.0832458	0.00751108	0	1	39637	cis
ENSG00000179588	ZFPM1	rs12447794	16	88586386	A	C	0.0299915	0.00416871	6.27054e-13	1	38309	cis
ENSG00000179588	ZFPM1	rs2277903	16	88623589	T	C	-0.0671407	0.00416794	0	0.849324	38309	cis
ENSG00000179588	ZFPM1	rs72809426	16	88581967	A	G	0.112801	0.00542379	0	0.597573	34678	cis
ENSG00000179588	ZFPM1	rs79688656	16	88604542	T	C	-0.0765629	0.00479639	0	0.981048	43301	cis
ENSG00000179588	ZFPM1	rs7200825	16	88567513	A	G	-0.0887046	0.00652079	0	0.999955	40481	cis
ENSG00000179588	ZFPM1	rs56331811	16	88995250	C	T	0.0391895	0.00550977	1.13776e-12	0.870551	37604	cis
ENSG00000179604	CDC42EP4	rs56677006	16	57378458	C	CT	-0.0277126	0.00478894	7.17466e-09	0.455305	42265	trans
ENSG00000179632	MAF1	rs550227005	16	30970267	A	AT	-0.0192072	0.00304632	2.88134e-10	0.045953	40698	trans
ENSG00000179639	FCER1A	rs12927172	16	27313700	G	A	0.0420106	0.00559674	6.08402e-14	0.404619	42059	trans
ENSG00000179698	WDR97	rs77801921	16	81518767	A	G	0.0562226	0.00948805	3.11117e-09		39213	trans
ENSG00000179715	PCED1B	rs71374025	16	30682343	C	CA	-0.0228536	0.00395893	7.80239e-09		41398	trans
ENSG00000179855	GIPC3	rs34416903	16	88492837	C	T	0.0620393	0.00754362	1.96698e-16		24869	trans
ENSG00000179889	PDXDC1	rs12449269	16	15137074	A	G	0.101711	0.00568106	0	0.993636	35153	cis
ENSG00000179889	PDXDC1	rs11075256	16	15094055	C	G	-0.0579647	0.00523615	0	1	37397	cis
ENSG00000179889	PDXDC1	rs143942298	16	15607515	T	C	-0.180737	0.00814188	0	0.80603	34882	cis
ENSG00000179914	ITLN1	rs899732	16	88504072	G	A	-0.0602591	0.00744893	5.98449e-16		22398	trans
ENSG00000179918	SEPHS2	rs11150588	16	30455477	A	G	0.155723	0.00466154	0	0.559965	41505	cis
ENSG00000179921	GPBAR1	rs9933582	16	85982420	G	T	-0.0362548	0.00385385	0	0.305355	42265	trans
ENSG00000179921	GPBAR1	rs1915035	16	85981541	A	C	-0.0400478	0.00417709	0	0.632588	42158	trans
ENSG00000179958	DCTPP1	rs4465620	16	30420782	T	C	0.0340826	0.00374896	0	0.335134	41039	cis
ENSG00000179958	DCTPP1	rs11649149	16	29997323	T	C	-0.0257248	0.00354622	4.04121e-13	0.0506068	42265	cis
ENSG00000179965	ZNF771	rs35240032	16	30426476	GT	G	0.0799161	0.00635495	0	0.788315	40833	cis
ENSG00000179965	ZNF771	rs111688805	16	30437201	T	C	-0.0550069	0.0102274	7.51609e-08	0.786093	37263	cis
ENSG00000180035	ZNF48	rs4788412	16	30394405	T	C	-0.0407741	0.00648364	3.20019e-10		23271	cis
ENSG00000180096	SEPTIN1	rs398119334	16	30422352	CT	C	0.0284006	0.00270574	0	0.692596	39146	cis
ENSG00000180155	LYNX1	rs56677006	16	57378458	C	CT	-0.0411139	0.00678685	1.3793e-09		42265	trans
ENSG00000180185	FAHD1	rs3813760	16	1839644	T	C	0.437863	0.00517783	0	0.812884	42059	cis
ENSG00000180185	FAHD1	rs2076453	16	1819590	C	A	0.438429	0.0054225	0	0.507968	42059	cis
ENSG00000180185	FAHD1	rs1742409	16	1805430	A	C	-0.216221	0.00512644	0	0.99956	37666	cis
ENSG00000180185	FAHD1	rs344351	16	1796210	C	G	-0.0535359	0.00469242	0	1	38103	cis
ENSG00000180185	FAHD1	rs1172119951	16	1801160	AT	A	-0.139129	0.0060868	0	1	37534	cis
ENSG00000180354	MTURN	rs9926137	16	8951605	C	G	-0.0271835	0.00398127	8.61977e-12	0.180704	41614	trans
ENSG00000180354	MTURN	rs3848232	16	88499739	C	G	0.0244901	0.00389919	3.36808e-10		29880	trans
ENSG00000180357	ZNF609	rs7205255	16	28136672	C	T	0.0216147	0.00367816	4.19042e-09	0.036902	42265	trans
ENSG00000180422	LINC00304	rs34303789	16	89165432	C	T	0.102642	0.00939674	0	1	30044	cis
ENSG00000180422	LINC00304	rs5818703	16	89164045	TC	T	-0.0639062	0.00834906	1.95399e-14	0.896647	30044	cis
ENSG00000180422	LINC00304	rs8404	16	89696239	C	T	0.16109	0.0136276	0	0.822029	28159	cis
ENSG00000180543	TSPYL5	rs28427460	16	88048962	C	G	0.0335901	0.00615567	4.84862e-08	0.954544	42397	trans
ENSG00000180573	H2AC6	rs17135479	16	1662385	G	T	-0.0504755	0.00535602	0	0.38062	39345	trans
ENSG00000180747	SMG1P3	rs5816175	16	22291080	CA	C	0.0635802	0.00787529	6.66134e-16	1	37438	cis
ENSG00000180747	SMG1P3	rs78674433	16	21662500	C	T	-0.110441	0.0106781	0	1	38627	cis
ENSG00000180747	SMG1P3	rs11641653	16	21638132	G	A	0.081744	0.0174524	2.81567e-06	1	33791	cis
ENSG00000180747	SMG1P3	rs34798163	16	21311130	AT	A	0.127005	0.011008	0	0.999992	32979	cis
ENSG00000180747	SMG1P3	rs398119289	16	21318618	CT	C	0.0406917	0.00629349	1.00839e-10	0.716562	35828	cis
ENSG00000180747	SMG1P3	rs9652579	16	22324121	G	A	-0.210111	0.0141827	0	0.998552	37186	cis
ENSG00000180747	SMG1P3	rs1212684786	16	22303807	A	AT	-0.218592	0.0122601	0	1	35727	cis
ENSG00000180747	SMG1P3	rs4783416	16	21733437	C	G	0.0527145	0.00594292	0	0.934354	39025	cis
ENSG00000180875	GREM2	rs16958051	16	11097362	T	A	0.0522712	0.00956705	4.66383e-08	0.243582	39416	trans
ENSG00000180917	CMTR2	rs5817774	16	71281191	C	CT	-0.234034	0.00273997	0	0.793893	40914	cis
ENSG00000180917	CMTR2	rs3094452	16	71276285	G	T	0.294934	0.00330277	0	1	40914	cis
ENSG00000180917	CMTR2	rs74764076	16	71258635	T	C	0.526138	0.00957064	0	0.977039	35900	cis
ENSG00000180917	CMTR2	rs11429678	16	71281958	GT	G	-0.135353	0.00572369	0	1	39622	cis
ENSG00000180917	CMTR2	rs757671913	16	71319445	CTTT	C	-0.054489	0.00421956	0	1	40914	cis
ENSG00000180917	CMTR2	rs3114644	16	71210557	T	C	-0.093836	0.00573886	0	1	35847	cis
ENSG00000180917	CMTR2	rs764260793	16	71444610	CA	C	-0.0387805	0.0047227	2.22045e-16	0.982107	39789	cis
ENSG00000180938	ZNF572	rs781700389	16	3325463	A	ATATATATATATATATAT	0.0414628	0.00700894	3.30469e-09	0.297488	35615	trans
ENSG00000181016	LSMEM1	rs144433836	16	28215316	TTGTG	T	0.0402188	0.0049611	4.44089e-16	0.0563521	43169	trans
ENSG00000181016	LSMEM1	rs74768667	16	90070727	A	G	-0.057301	0.0101985	1.9254e-08	0.330654	39677	trans
ENSG00000181019	NQO1	rs16959059	16	69699106	A	G	0.39339	0.00861853	0	1	39677	cis
ENSG00000181019	NQO1	rs1294907908	16	69812161	C	CT	0.278419	0.0158091	0	0.78926	37378	cis
ENSG00000181019	NQO1	16:69778193:A:ATAT	16	69778192	ATAT	A	-0.168962	0.012057	0	0.989193	34002	cis
ENSG00000181104	F2R	rs11076668	16	88556477	G	C	-0.023073	0.00408944	1.68001e-08		33073	trans
ENSG00000181350	LRRC75A	rs12443539	16	88575704	A	G	-0.0391642	0.0087888	8.34464e-06	0.0911606	40174	trans
ENSG00000181666	ZNF875	rs7191281	16	67621230	C	T	-0.0730986	0.00730301	0	0.432926	40111	trans
ENSG00000181666	ZNF875	rs201386465	16	89735900	T	TTTG	-0.0295352	0.00527092	2.10161e-08	0.0734071	42265	trans
ENSG00000181804	SLC9A9	rs9939427	16	85982485	A	G	-0.036557	0.00567688	1.19765e-10		42265	trans
ENSG00000181938	GINS3	rs9923161	16	58399302	G	A	-0.227906	0.0144904	0	0.513144	37195	cis
ENSG00000181938	GINS3	rs28627526	16	58433835	T	C	0.0527283	0.0060954	0	0.496391	41696	cis
ENSG00000181982	CCDC149	rs7202624	16	85982569	C	G	0.0441573	0.00607427	3.606e-13	0.311557	42158	trans
ENSG00000182022	CHST15	rs11074892	16	28162713	A	C	-0.0273596	0.00339804	8.88178e-16	0.0598337	43301	trans
ENSG00000182108	DEXI	rs6498136	16	10942439	A	G	-0.280685	0.00372321	0	1	41701	cis
ENSG00000182108	DEXI	rs7193440	16	10942031	A	C	0.144395	0.0062088	0	0.668224	41132	cis
ENSG00000182108	DEXI	rs3211302	16	10932666	A	C	-0.0585692	0.00413358	0	0.999984	41132	cis
ENSG00000182149	IST1	rs10500567	16	71870275	G	A	-0.0853575	0.00338449	0	0.276492	28883	cis
ENSG00000182195	LDOC1	rs1389878480	16	8983413	CA	C	-0.0650928	0.0115344	1.66761e-08	0.551182	39967	trans
ENSG00000182197	EXT1	rs2580322	16	80832254	C	A	-0.0346162	0.00530117	6.58011e-11	0.360431	41490	trans
ENSG00000182379	NXPH4	rs141191295	16	8876856	T	G	-0.0792257	0.0134491	3.84323e-09	0.543379	35192	trans
ENSG00000182379	NXPH4	rs8057456	16	85919590	T	C	0.0344977	0.00608157	1.40725e-08	0.850369	38113	trans
ENSG00000182389	CACNB4	rs11861390	16	28257486	A	C	0.0378299	0.00668869	1.55131e-08	0.043876	37423	trans
ENSG00000182481	KPNA2	rs62049274	16	87998753	T	C	0.0257597	0.00472525	4.99445e-08	0.111286	39471	trans
ENSG00000182484	WASH6P	rs117417690	16	90091597	T	C	0.11211	0.0170233	4.52807e-11	0.450325	15603	trans
ENSG00000182512	GLRX5	rs547047794	16	87619315	GA	G	0.0569367	0.0100466	1.45109e-08		25025	trans
ENSG00000182685	BRICD5	rs113425885	16	2212924	CTGTT	C	-0.161581	0.00374298	0	0.385585	26160	cis
ENSG00000182685	BRICD5	rs258292	16	2195973	G	T	-0.115018	0.00413277	0	0.998461	26160	cis
ENSG00000182685	BRICD5	rs25850	16	2214852	C	G	-0.0689585	0.00675251	0	1	25490	cis
ENSG00000182732	RGS6	rs74035509	16	88500925	T	C	-0.0604163	0.00865013	2.85999e-12		29370	trans
ENSG00000182810	DDX28	rs148780009	16	68065368	GC	G	0.0855503	0.00670842	0	1	43301	cis
ENSG00000182810	DDX28	rs1488049569	16	67624117	A	ATGTGTGTG	0.0757691	0.0106656	1.21125e-12	0.541125	37392	cis
ENSG00000182831	C16orf72	rs9932549	16	9124803	C	T	-0.0305391	0.00269685	0	0.989614	42265	cis
ENSG00000182831	C16orf72	rs12933415	16	9086048	T	C	0.0210493	0.00313013	1.75902e-11	0.970512	42158	cis
ENSG00000182831	C16orf72	rs6498440	16	9092562	G	C	-0.0597199	0.00547128	0	0.999993	36128	cis
ENSG00000182853	VMO1	rs8054677	16	12817333	T	A	-0.0802622	0.00807686	0	0.24363	41926	trans
ENSG00000182885	ADGRG3	rs731960	16	57686329	T	C	0.178563	0.00357407	0	0.716731	39345	cis
ENSG00000182885	ADGRG3	rs4784843	16	57676667	C	T	-0.166756	0.00337685	0	0.999989	39345	cis
ENSG00000182885	ADGRG3	rs1814521	16	57682953	G	A	-0.0234191	0.00421233	2.7029e-08	0.997372	39345	cis
ENSG00000182885	ADGRG3	rs4328432	16	57691319	A	G	-0.0386147	0.00433131	0	1	34678	cis
ENSG00000182885	ADGRG3	rs77948765	16	57691029	G	A	-0.0228011	0.00497391	4.5586e-06	0.245073	34678	cis
ENSG00000182944	EWSR1	rs11861891	16	28252889	A	G	-0.021688	0.00377644	9.30218e-09	0.119329	40507	trans
ENSG00000182944	EWSR1	rs197057	16	1082015	G	C	0.0216258	0.00395594	4.58571e-08		29674	trans
ENSG00000182952	HMGN4	rs11644125	16	57025062	T	C	-0.0681535	0.004685	0	1	28883	trans
ENSG00000182952	HMGN4	rs35838664	16	57032833	CA	C	0.0535944	0.00468815	0	1	27847	trans
ENSG00000182952	HMGN4	rs72459245	16	57070248	GGT	G	-0.0222661	0.00482892	4.00769e-06	0.339942	27847	trans
ENSG00000182952	HMGN4	rs154045	16	57081012	G	A	0.0229033	0.00488241	2.71908e-06	0.166558	27847	trans
ENSG00000182985	CADM1	rs1305844661	16	4078579	A	AC	0.0570026	0.00963148	3.25163e-09		41435	trans
ENSG00000183018	SPNS2	16:71883781:T:C	16	71883781	C	T	-0.0463273	0.00654694	1.48193e-12	0.0533949	37696	trans
ENSG00000183044	ABAT	rs13333072	16	8729991	G	A	-0.495602	0.00509915	0	1	41696	cis
ENSG00000183044	ABAT	rs67934663	16	8661363	A	T	-0.534907	0.00691998	0	0.942865	42265	cis
ENSG00000183044	ABAT	rs1169392908	16	8715633	T	TA	0.102807	0.00634805	0	1	39200	cis
ENSG00000183044	ABAT	rs1358692	16	8670461	T	C	-0.219415	0.0067857	0	1	42265	cis
ENSG00000183044	ABAT	rs7197673	16	8773566	T	A	0.324524	0.0115269	0	0.841793	40794	cis
ENSG00000183044	ABAT	rs35831912	16	8661422	G	A	0.0585446	0.00740002	2.44249e-15	0.999996	40481	cis
ENSG00000183044	ABAT	rs4465607	16	8835254	G	T	0.06353	0.00582638	0	0.658941	43169	cis
ENSG00000183087	GAS6	rs750875374	16	85971266	AATTC	A	-0.0642028	0.00621901	0	0.999718	42265	trans
ENSG00000183087	GAS6	rs11642873	16	85958099	C	A	-0.036215	0.00633623	1.09348e-08	0.337898	41888	trans
ENSG00000183087	GAS6	rs144009594	16	85902783	TGGTGGCTGCA	T	0.0426677	0.00551058	9.76996e-15	0.927843	42265	trans
ENSG00000183087	GAS6	rs1915035	16	85981541	A	C	-0.067431	0.00694014	0	0.200696	42158	trans
ENSG00000183307	TMEM121B	rs11861670	16	28258208	C	T	0.0355193	0.00632661	1.97384e-08	0.171255	37423	trans
ENSG00000183336	BOLA2	rs79379134	16	30281179	T	A	-0.157403	0.0106594	0	0.999428	12625	cis
ENSG00000183336	BOLA2	rs4465620	16	30420782	T	C	0.136117	0.0100686	0	0.759913	13086	cis
ENSG00000183336	BOLA2	rs4787643	16	30382339	A	G	0.101355	0.0101065	0	0.174206	12625	cis
ENSG00000183336	BOLA2	rs12933766	16	29910690	T	C	-0.0613174	0.00955107	1.36323e-10	0.336969	14312	cis
ENSG00000183347	GBP6	rs117271496	16	3055806	A	G	0.124922	0.0191471	6.83126e-11		25593	trans
ENSG00000183426	NPIPA1	rs9927842	16	15059860	C	T	-0.380403	0.00709353	0	1	21696	cis
ENSG00000183426	NPIPA1	rs3198697	16	15036083	T	C	-0.284459	0.00565078	0	1	21948	cis
ENSG00000183426	NPIPA1	rs1178275474	16	15031112	A	AT	-0.288231	0.00589027	0	1	20209	cis
ENSG00000183426	NPIPA1	rs35540128	16	15098200	A	AT	-0.180472	0.00616847	0	1	22714	cis
ENSG00000183426	NPIPA1	rs113644949	16	15015726	AC	A	0.0387154	0.00755812	3.01741e-07	0.755614	22714	cis
ENSG00000183426	NPIPA1	rs199509063	16	15177403	G	GAGGAAGGA	-0.123989	0.00679185	0	1	20049	cis
ENSG00000183426	NPIPA1	rs35811052	16	15034559	G	A	0.153832	0.0065662	0	1	22714	cis
ENSG00000183426	NPIPA1	rs58715288	16	16227375	T	A	0.076762	0.00703629	0	0.738288	19803	intermediate
ENSG00000183426	NPIPA1	rs77428970	16	15472679	T	TC	0.0793745	0.00655253	0	0.996341	22714	cis
ENSG00000183426	NPIPA1	rs75401241	16	15804350	T	C	0.0876916	0.0153867	1.20385e-08	0.957093	19700	cis
ENSG00000183458	PKD1P3	rs9927842	16	15059860	C	T	-0.110176	0.00662279	0	0.546875	21207	cis
ENSG00000183458	PKD1P3	rs75401241	16	15804350	T	C	0.0937835	0.0133807	2.40297e-12	0.672696	19211	cis
ENSG00000183458	PKD1P3	rs7405315	16	15087670	C	T	-0.0742272	0.00541707	0	0.930106	20550	cis
ENSG00000183458	PKD1P3	16:16227905:C:T	16	16227905	T	C	0.0536402	0.00721493	1.04805e-13	0.303782	21095	intermediate
ENSG00000183458	PKD1P3	rs4780599	16	16196520	T	C	-0.0362223	0.00536831	1.50482e-11	0.968437	22225	intermediate
ENSG00000183604	SMG1P5	rs12446204	16	48616905	A	G	0.0587913	0.00985201	2.40995e-09	0.029509	23129	trans
ENSG00000183604	SMG1P5	rs11644392	16	30316996	C	T	0.58644	0.00523468	0		21964	cis
ENSG00000183605	SFXN4	rs12032	16	3120187	T	C	0.0337468	0.00562094	1.9278e-09		42397	trans
ENSG00000183655	KLHL25	rs10718231	16	24447169	C	CT	0.04637	0.00825944	1.97495e-08	0.996761	41490	trans
ENSG00000183723	CMTM4	rs72790456	16	66632163	G	A	0.242673	0.0142341	0	0.0984397	36358	cis
ENSG00000183723	CMTM4	rs8051710	16	66639280	C	T	-0.0869359	0.00460266	0	0.436655	39677	cis
ENSG00000183723	CMTM4	rs6499082	16	66400668	C	G	-0.0544745	0.00473901	0	0.323697	40713	cis
ENSG00000183723	CMTM4	rs759905347	16	66760783	C	CAAAAAAAAA	-0.0568415	0.00502419	0	0.0388535	40581	cis
ENSG00000183723	CMTM4	16:66545095:C:CAA	16	66545094	CAA	C	0.0908598	0.0112298	6.66134e-16	0.594099	39041	cis
ENSG00000183723	CMTM4	rs8052687	16	67412134	G	T	0.0734428	0.00748429	0	0.197324	39809	cis
ENSG00000183751	TBL3	rs533703382	16	1966578	CT	C	-0.0298633	0.00469338	1.98022e-10	1	25591	cis
ENSG00000183751	TBL3	rs17135718	16	1964833	G	A	0.0337312	0.00571634	3.61652e-09	0.448929	25501	cis
ENSG00000183751	TBL3	rs2302178	16	1971892	G	A	0.0392867	0.0050523	7.54952e-15	0.998644	26160	cis
ENSG00000183785	TUBA8	rs34416903	16	88492837	C	T	0.0502181	0.00508414	5.21731e-23		29880	trans
ENSG00000183793	NPIPA5	rs3198697	16	15036083	T	C	0.709777	0.00810213	0	1	17310	cis
ENSG00000183793	NPIPA5	rs2941265	16	15141963	C	T	0.267107	0.00920001	0	1	15832	cis
ENSG00000183793	NPIPA5	rs10664930	16	15063704	CA	C	0.795394	0.0104746	0	1	15580	cis
ENSG00000183793	NPIPA5	rs7405315	16	15087670	C	T	0.664047	0.00887132	0	1	16401	cis
ENSG00000183793	NPIPA5	rs377561197	16	15018090	AT	A	-0.113531	0.0152572	9.9698e-14	1	15000	cis
ENSG00000183813	CCR4	rs183914571	16	66500328	T	C	-0.132776	0.0215183	6.81157e-10		21267	trans
ENSG00000183889		rs144648477	16	16232314	A	G	-0.358137	0.00918042	0	0.99956	16676	cis
ENSG00000183889		rs7498461	16	16203311	T	C	-0.367941	0.0104016	0	0.675979	16777	cis
ENSG00000183889		rs7404425	16	16554160	G	A	-0.224673	0.00973512	0	0.986296	14847	cis
ENSG00000183889		rs9930886	16	16198126	G	A	0.0836358	0.00799042	0	0.999714	16777	cis
ENSG00000184009	ACTG1	rs17525883	16	3458012	C	A	-0.0556286	0.00754873	1.7164e-13	0.139585	28631	trans
ENSG00000184110	EIF3C	rs10499	16	28904206	A	G	-0.313015	0.00785578	0	0.978408	22453	cis
ENSG00000184110	EIF3C	rs1192833061	16	28838566	T	TA	-0.159458	0.0113	0	1	21336	cis
ENSG00000184110	EIF3C	rs1484677731	16	28819391	C	CT	0.299948	0.00804123	0	0.998358	22714	cis
ENSG00000184110	EIF3C	rs34279997	16	28403020	TA	T	0.291809	0.0088327	0	0.984301	22714	cis
ENSG00000184110	EIF3C	rs116858890	16	28375356	A	G	0.331396	0.010635	0	0.99979	20673	cis
ENSG00000184110	EIF3C	rs201934469	16	28798154	C	T	0.288033	0.00894291	0	1	20470	cis
ENSG00000184110	EIF3C	rs497523	16	28566610	C	T	-0.115975	0.00916998	0	1	20470	cis
ENSG00000184110	EIF3C	rs200259158	16	28328960	GT	G	-0.117325	0.0215497	5.19824e-08	0.941281	19220	cis
ENSG00000184205	TSPYL2	rs7192652	16	57041268	G	A	0.0263309	0.00331411	1.9984e-15	0.998613	42397	trans
ENSG00000184207	PGP	rs323065	16	2317877	T	C	-0.0494475	0.00603123	2.22045e-16	0.998247	40365	cis
ENSG00000184221	OLIG1	rs777226056	16	85967085	G	GTCCA	0.0310569	0.0054327	1.08634e-08	0.834085	42265	trans
ENSG00000184481	FOXO4	rs11862962	16	30898385	G	C	0.0256796	0.00364917	1.96265e-12	0.0557868	41398	trans
ENSG00000184481	FOXO4	rs62032626	16	126158	T	C	-0.0195458	0.00340694	9.63433e-09	0.252628	39345	trans
ENSG00000184489	PTP4A3	rs74030463	16	80807764	C	T	-0.0472179	0.00694463	1.05205e-11	0.0802931	42237	trans
ENSG00000184489	PTP4A3	rs2580322	16	80832254	C	A	-0.0350424	0.00581463	1.67446e-09	0.629647	40632	trans
ENSG00000184489	PTP4A3	16:30047763:A:ATT	16	30047763	ATT	A	-0.0380179	0.00528363	6.22613e-13	0.221531	41201	trans
ENSG00000184500	PROS1	rs4782371	16	88502423	G	T	0.0574014	0.0064239	4.04973e-19		22398	trans
ENSG00000184517	ZFP1	rs8058619	16	75148456	C	G	-0.434947	0.00456516	0	0.998292	39022	cis
ENSG00000184517	ZFP1	rs397742151	16	75167396	CT	C	-0.396114	0.00437188	0	1	38908	cis
ENSG00000184517	ZFP1	rs543170958	16	75174752	C	CA	0.245527	0.00498876	0	0.999979	39926	cis
ENSG00000184517	ZFP1	rs34371791	16	75149557	CTT	C	0.252058	0.00504212	0	0.932749	38004	cis
ENSG00000184517	ZFP1	rs374106642	16	75148535	C	A	-0.298417	0.0158981	0	0.99767	35184	cis
ENSG00000184602	SNN	16:11676449:G:C	16	11676448	C	G	-0.269942	0.0118403	0	0.999996	38464	cis
ENSG00000184602	SNN	rs17523609	16	11587065	T	C	-0.0586177	0.00381788	0	0.708207	41565	cis
ENSG00000184602	SNN	rs933570	16	11666330	C	T	0.043819	0.00414558	0	0.999999	41565	cis
ENSG00000184602	SNN	rs12443772	16	11642318	C	T	-0.0271295	0.00414486	5.93667e-11	0.129778	41565	cis
ENSG00000184602	SNN	rs34416903	16	88492837	C	T	0.0262425	0.00480013	4.57609e-08		29180	trans
ENSG00000184678	H2BC21	rs17135479	16	1662385	G	T	-0.0811362	0.00833963	0	0.770802	28883	trans
ENSG00000184678	H2BC21	rs9927188	16	88573462	G	A	-0.0292274	0.0052007	1.91062e-08		27847	trans
ENSG00000184702	SEPTIN5	rs3848232	16	88499739	C	G	0.0280669	0.00470297	2.40315e-09		29130	trans
ENSG00000184730	APOBR	rs11641853	16	28578398	G	A	-0.150563	0.00480085	0	0.86377	39912	cis
ENSG00000184730	APOBR	rs760363324	16	28598953	A	G	0.0654974	0.00399689	0	0.987355	43301	cis
ENSG00000184857	TMEM186	rs13333072	16	8729991	G	A	-0.0688021	0.0059101	0	0.890426	38902	cis
ENSG00000184857	TMEM186	rs9939787	16	8798157	T	C	-0.0724109	0.00687534	0	0.604058	40507	cis
ENSG00000184860	SDR42E1	rs11542462	16	82000205	A	G	0.246749	0.00892231	0	1	30874	cis
ENSG00000184860	SDR42E1	rs61406883	16	81991707	CAA	C	-0.196905	0.0159296	0	0.886415	31467	cis
ENSG00000184860	SDR42E1	rs2303260	16	82170181	G	C	-0.0703104	0.00607494	0	0.999929	35667	cis
ENSG00000184860	SDR42E1	rs77760297	16	82037406	C	A	-0.118461	0.0224524	1.31951e-07	0.992042	29662	cis
ENSG00000184860	SDR42E1	rs918760	16	82183017	T	G	-0.0385509	0.00556856	4.42291e-12	0.0886844	35667	cis
ENSG00000184860	SDR42E1	rs8191237	16	82093060	G	GT	0.0771974	0.0132997	6.4577e-09	0.55574	36089	cis
ENSG00000184860	SDR42E1	rs146911275	16	82040218	A	ATTACTGAACAG	-0.0710813	0.0106092	2.085e-11	0.493328	32371	cis
ENSG00000184897	H1-10	rs7201813	16	1614930	C	T	0.0332135	0.00446275	9.88098e-14	0.669273	37639	trans
ENSG00000184939	ZFP90	rs1613254	16	68538631	G	A	0.844628	0.00368597	0	0.549181	41696	cis
ENSG00000184939	ZFP90	rs6499186	16	68626662	T	C	0.788786	0.00420509	0	1	42004	cis
ENSG00000184939	ZFP90	rs4076177	16	68790105	G	A	-0.386893	0.00457307	0	0.989578	41696	cis
ENSG00000184939	ZFP90	rs7194242	16	68573838	T	C	0.0658693	0.00644046	0	1	39811	cis
ENSG00000184939	ZFP90	rs780928594	16	68575535	CAAA	C	0.453615	0.00538282	0	1	40546	cis
ENSG00000184939	ZFP90	rs9937560	16	68401122	A	C	0.341967	0.00587247	0	1	39517	cis
ENSG00000184939	ZFP90	rs34872149	16	68575535	CAA	C	0.351035	0.00798274	0	1	35654	cis
ENSG00000184939	ZFP90	rs1172429966	16	68915173	CA	C	0.0827664	0.0147137	1.85376e-08	1	37965	cis
ENSG00000185164	NOMO2	rs4780614	16	16204431	T	G	-0.386381	0.00887531	0	0.994029	22543	intermediate
ENSG00000185164	NOMO2	rs55707615	16	16190116	A	G	0.172106	0.00696809	0	0.746237	25259	intermediate
ENSG00000185164	NOMO2	rs7403832	16	16194499	A	G	-0.113725	0.00741663	0	0.956143	23572	intermediate
ENSG00000185164	NOMO2	rs4369696	16	16187297	A	C	0.0543387	0.00594914	0	0.998769	26295	intermediate
ENSG00000185164	NOMO2	rs2283503	16	16201758	A	G	0.228937	0.00748382	0	1	22543	intermediate
ENSG00000185164	NOMO2	rs67665008	16	18042261	CAAA	C	-0.0591026	0.00694045	0	0.98273	24690	cis
ENSG00000185164	NOMO2	rs386384360	16	16139611	CAA	C	0.0857359	0.00856746	0	0.804266	25259	intermediate
ENSG00000185164	NOMO2	rs13336852	16	16779894	C	A	-0.105968	0.00905171	0	0.999182	21948	intermediate
ENSG00000185164	NOMO2	rs57105960	16	17957120	T	C	0.18827	0.0195577	0	0.247266	23161	cis
ENSG00000185305	ARL15	16:88512757:G:C	16	88512756	C	G	0.0370497	0.00625561	3.16807e-09		29674	trans
ENSG00000185324	CDK10	rs34019730	16	89746522	A	G	-0.85948	0.00638891	0	1	36315	cis
ENSG00000185324	CDK10	rs76839250	16	89984861	G	A	-0.80307	0.00690416	0	1	32359	cis
ENSG00000185324	CDK10	rs34996200	16	89674335	CT	C	-0.282829	0.00486655	0	1	34505	cis
ENSG00000185324	CDK10	rs35503556	16	89692892	CT	C	-0.136206	0.00413402	0	1	34505	cis
ENSG00000185324	CDK10	rs12595968	16	89694066	T	G	0.357399	0.00663673	0	1	34505	cis
ENSG00000185338	SOCS1	rs171590	16	11220901	G	A	0.0361353	0.00569435	2.21243e-10	0.953263	43301	cis
ENSG00000185338	SOCS1	rs59735866	16	11342164	C	G	-0.0558993	0.0065739	0	0.507923	43301	cis
ENSG00000185338	SOCS1	rs33989964	16	11256954	C	CTG	0.0622643	0.0058373	0	0.667319	43301	cis
ENSG00000185338	SOCS1	rs34972832	16	11105081	A	G	-0.0469427	0.00647139	4.05009e-13	0.11757	43169	cis
ENSG00000185340	GAS2L1	rs11865642	16	8956780	C	A	-0.0307975	0.00437231	1.87139e-12	0.134638	43095	trans
ENSG00000185480	PARPBP	rs7498429	16	88048278	G	C	0.0362907	0.00674778	7.52436e-08	0.230835	41672	trans
ENSG00000185499	MUC1	rs62034318	16	28515900	T	C	-0.0453076	0.0065138	3.50986e-12	0.0611171	37678	trans
ENSG00000185518	SV2B	rs8046907	16	67557486	G	A	-0.169478	0.013815	0	0.264629	18577	trans
ENSG00000185596	WASH3P	rs117417690	16	90091597	T	C	0.208568	0.0142125	0	0.999772	20944	trans
ENSG00000185630	PBX1	rs35042463	16	85397855	G	C	-0.0274138	0.00440626	4.92229e-10		31923	trans
ENSG00000185630	PBX1	rs10852622	16	88490472	G	A	0.0419732	0.00491155	1.27635e-17		29880	trans
ENSG00000185669	SNAI3	rs4782380	16	88614447	T	A	0.027089	0.00499676	5.91662e-08	0.999782	35123	cis
ENSG00000185669	SNAI3	rs72809485	16	88623069	T	G	0.0875593	0.00963921	0	0.52398	39307	cis
ENSG00000185669	SNAI3	rs11861123	16	88613224	G	A	-0.0561143	0.00479878	0	0.997389	43095	cis
ENSG00000185669	SNAI3	rs4782342	16	88584812	G	A	0.0494327	0.00470012	0	0.999998	38103	cis
ENSG00000185669	SNAI3	rs11076684	16	88594219	C	T	0.0784222	0.00769672	0	0.285793	37534	cis
ENSG00000185669	SNAI3	rs62068372	16	89718699	C	T	0.0382893	0.00561702	9.31766e-12	0.507281	40275	intermediate
ENSG00000185864	NPIPB4	rs28730901	16	22283045	A	G	0.0976448	0.0107987	0	1	21127	cis
ENSG00000185864	NPIPB4	rs141525387	16	21601729	C	CTGTGTGTGTGTG	0.112121	0.00905336	0	1	20703	cis
ENSG00000185864	NPIPB4	rs200455097	16	21319303	C	CT	-0.249384	0.0129685	0	1	21141	cis
ENSG00000185864	NPIPB4	rs72782835	16	21253074	T	C	-0.116942	0.0127486	0	0.999999	20568	cis
ENSG00000185864	NPIPB4	rs779839330	16	22008745	T	TAA	-0.0774972	0.00662907	0	0.999988	21884	cis
ENSG00000185864	NPIPB4	rs150583	16	21701422	A	G	-0.0749932	0.0062587	0	0.999694	21884	cis
ENSG00000185864	NPIPB4	rs226058	16	21301362	G	A	-0.109333	0.00644019	0	0.999873	22714	cis
ENSG00000185897	FFAR3	rs7203742	16	67571891	T	C	0.15681	0.0112232	0	0.389731	21147	trans
ENSG00000185897	FFAR3	rs6499133	16	67568077	T	C	0.255553	0.0243678	0	0.451766	19907	trans
ENSG00000185905	C16orf54	rs75422760	16	29737121	T	C	0.214731	0.00540054	0	0.523012	41382	cis
ENSG00000185909	KLHDC8B	rs246233	16	16035394	G	T	-0.0471951	0.00843187	2.17811e-08		42698	trans
ENSG00000185947	ZNF267	rs114699674	16	31796516	A	G	0.0447076	0.00664062	1.66838e-11	0.1527	25810	cis
ENSG00000186074	CD300LF	rs61739285	16	27469476	T	C	-0.0663858	0.0113178	4.47505e-09	0.978892	36649	trans
ENSG00000186153	WWOX	rs11393403	16	78257941	AC	A	0.230344	0.00488805	0	0.999097	43095	cis
ENSG00000186153	WWOX	rs67486703	16	78119174	A	G	-0.155351	0.00629052	0	0.593511	43095	cis
ENSG00000186153	WWOX	rs80205998	16	78996264	A	C	-0.114993	0.00575115	0	0.55806	42059	cis
ENSG00000186153	WWOX	rs779831991	16	78096320	CA	C	-0.039834	0.00540652	1.73417e-13	1	43095	cis
ENSG00000186153	WWOX	rs409183	16	79213561	G	T	-0.0587604	0.00517306	0	0.895895	43095	cis
ENSG00000186153	WWOX	rs7197900	16	78102685	C	T	0.0519128	0.00481731	0	0.868344	43095	cis
ENSG00000186153	WWOX	rs9939235	16	78898517	C	T	-0.0312512	0.00498416	3.60783e-10	0.289812	42059	cis
ENSG00000186187	ZNRF1	rs62061437	16	74998033	T	G	0.322974	0.00567109	0	1	43301	cis
ENSG00000186187	ZNRF1	16:74987262:A:ATTTT	16	74987262	ATTTT	A	0.259133	0.00698637	0	0.978124	43169	cis
ENSG00000186187	ZNRF1	rs74026645	16	75000916	C	G	0.190783	0.0104454	0	0.827019	41122	cis
ENSG00000186187	ZNRF1	rs13337167	16	74995597	T	C	-0.163616	0.0117474	0	0.31062	40845	cis
ENSG00000186187	ZNRF1	rs113363673	16	74986986	G	A	0.173897	0.0125556	0	0.427961	37940	cis
ENSG00000186187	ZNRF1	rs12716781	16	75144532	T	A	-0.0726201	0.00597556	0	0.347294	40086	cis
ENSG00000186260	MRTFB	rs9931690	16	14107335	G	C	0.111182	0.00578957	0	0.10713	42265	cis
ENSG00000186260	MRTFB	rs9927842	16	15059860	C	T	-0.0455745	0.00456492	0	0.542277	39970	cis
ENSG00000186260	MRTFB	rs1794231	16	14022302	C	T	0.0362698	0.00669054	5.92471e-08	0.376106	40549	cis
ENSG00000186260	MRTFB	rs12935186	16	88029224	A	T	0.025377	0.00362318	2.48668e-12	0.153615	42265	trans
ENSG00000186260	MRTFB	rs72785430	16	14231442	G	A	-0.0437453	0.00509402	0	0.998992	34877	cis
ENSG00000186272	ZNF17	rs72774497	16	3307694	T	C	0.0301902	0.00460746	5.65932e-11	0.0754888	39306	trans
ENSG00000186318	BACE1	rs8046907	16	67557486	G	A	-0.0583935	0.00883781	3.91551e-11	0.249244	37196	trans
ENSG00000186376	ZNF75D	rs17684522	16	3312323	A	G	0.0669756	0.00437898	0	0.233808	41697	trans
ENSG00000186376	ZNF75D	rs220381	16	3294618	A	G	0.0473122	0.00441183	0	0.77064	34778	trans
ENSG00000186448	ZNF197	rs224220	16	3252774	T	C	0.0349573	0.00560185	4.36708e-10	0.0750349	40940	trans
ENSG00000186462	NAP1L2	rs35690046	16	80810325	A	G	-0.0382766	0.00696997	3.98206e-08	0.0519732	43095	trans
ENSG00000186470	BTN3A2	rs291040	16	57027277	C	T	0.107032	0.00593596	0	1	43301	trans
ENSG00000186470	BTN3A2	rs7190199	16	57067428	C	T	0.0706805	0.0116379	1.2531e-09	0.361254	41686	trans
ENSG00000186470	BTN3A2	16:57042107:G:T	16	57042106	T	G	0.1715	0.0164925	0	0.46289	38418	trans
ENSG00000186470	BTN3A2	rs199860308	16	57208396	T	A	-0.113098	0.0190878	3.12048e-09	0.304803	38661	trans
ENSG00000186480	INSIG1	rs1787786	16	57379053	C	A	-0.0339126	0.00520252	7.10179e-11	0.385045	42265	trans
ENSG00000186529	CYP4F3	rs71158735	16	88558207	CA	C	0.0248666	0.0045192	3.74582e-08		33642	trans
ENSG00000186564	FOXD2	rs4889631	16	30866315	A	G	-0.0413941	0.00728656	1.33993e-08	0.0986186	41398	trans
ENSG00000186815	TPCN1	rs141021721	16	16006912	A	ATGATGGTGG	0.0249853	0.00408521	9.5931e-10		43301	trans
ENSG00000186818	LILRB4	rs1915035	16	85981541	A	C	-0.0544219	0.00564458	0	0.291353	41094	trans
ENSG00000186818	LILRB4	rs750875374	16	85971266	AATTC	A	-0.0415326	0.00508403	2.22045e-16	0.419852	41201	trans
ENSG00000186827	TNFRSF4	rs566608861	16	67523684	C	CTTTT	0.0903225	0.0153127	3.66748e-09		36384	trans
ENSG00000186854	TRABD2A	rs1406022725	16	30799513	C	CT	0.0209918	0.00351221	2.27568e-09	0.0705496	36370	trans
ENSG00000186908	ZDHHC17	rs200178368	16	28218845	CA	C	-0.0179076	0.00298256	1.92414e-09	0.0721158	42265	trans
ENSG00000186998	EMID1	rs67971539	16	87853120	A	T	0.042939	0.007124	1.66646e-09		33172	trans
ENSG00000187017	ESPN	rs151070548	16	89075817	T	TC	-0.0853306	0.0149025	1.02875e-08		28695	trans
ENSG00000187118	CMC1	rs17700884	16	88618087	T	G	-0.026535	0.0050848	1.8039e-07	0.925389	37768	trans
ENSG00000187164	SHTN1	rs6540243	16	85986050	T	C	-0.0472048	0.00672848	2.28839e-12	0.212252	41589	trans
ENSG00000187164	SHTN1	rs9927316	16	85982795	G	C	-0.0401518	0.0057948	4.23994e-12	0.260971	42265	trans
ENSG00000187193	MT1X	rs1599933	16	56681950	A	C	-0.349779	0.00441185	0	1	38905	cis
ENSG00000187193	MT1X	rs34524133	16	56685676	A	AT	-0.225484	0.00548617	0	1	39407	cis
ENSG00000187193	MT1X	rs12921022	16	56682411	T	G	0.509925	0.0127502	0	0.952353	38140	cis
ENSG00000187193	MT1X	rs34713543	16	56682435	A	C	-0.409029	0.00979451	0	1	35521	cis
ENSG00000187244	BCAM	rs201396480	16	116974	C	CAA	0.0332478	0.00553098	1.84161e-09	0.173111	37009	trans
ENSG00000187474	FPR3	rs9927316	16	85982795	G	C	-0.0766125	0.00767535	0	0.447142	39471	trans
ENSG00000187474	FPR3	rs2176777	16	85978915	C	G	-0.082146	0.0082261	0	0.263701	39364	trans
ENSG00000187474	FPR3	rs144009594	16	85902783	TGGTGGCTGCA	T	0.0404252	0.00664737	1.19152e-09	0.834677	39471	trans
ENSG00000187535	IFT140	rs3784828	16	1529150	T	C	-0.273183	0.00737469	0	0.979768	41482	cis
ENSG00000187535	IFT140	rs9934455	16	1529482	T	C	0.256937	0.00657626	0	1	34678	cis
ENSG00000187535	IFT140	rs17135503	16	1727492	G	A	-0.197199	0.00926088	0	0.590186	39345	cis
ENSG00000187535	IFT140	rs2076440	16	1537321	A	G	0.0434501	0.00578347	5.79536e-14	0.349811	34678	cis
ENSG00000187535	IFT140	rs8059926	16	1711318	G	T	0.0791053	0.00610546	0	0.500749	39003	cis
ENSG00000187554	TLR5	rs908991	16	85981113	G	A	0.0252128	0.004565	3.33144e-08	0.916788	42265	trans
ENSG00000187555	USP7	16:8962582:A:G	16	8962582	G	A	-0.110301	0.00749539	0	0.969108	27746	cis
ENSG00000187555	USP7	rs72769904	16	8962374	C	T	0.0861808	0.00814644	0	0.252178	26063	cis
ENSG00000187555	USP7	rs12149500	16	9101193	C	T	-0.0201038	0.00382764	1.5023e-07	0.174827	27847	cis
ENSG00000187699	C2orf88	rs201291825	16	53143358	T	TTTTATTTATTTA	-0.031082	0.00400509	8.43769e-15	0.104393	42059	trans
ENSG00000187699	C2orf88	rs34416903	16	88492837	C	T	-0.0254317	0.00460533	3.3475e-08		29674	trans
ENSG00000187741	FANCA	rs2159116	16	89765102	A	C	-0.773742	0.00487986	0	1	40481	cis
ENSG00000187741	FANCA	rs3764257	16	89734479	G	C	-0.315391	0.00530199	0	1	42265	cis
ENSG00000187790	FANCM	16:53431800:C:CAA	16	53431799	CAA	C	-0.038117	0.0049951	2.33147e-14	0.207384	41912	trans
ENSG00000187800	PEAR1	rs8045833	16	88509031	A	G	0.0348968	0.00479902	3.55134e-13		29674	trans
ENSG00000187837	H1-2	rs8062648	16	28216456	C	G	0.0319309	0.0046894	9.81659e-12	0.0827672	42265	trans
ENSG00000188001	TPRG1	rs34704577	16	28898752	AT	A	0.0268937	0.00539909	6.32079e-07	0.148439	42265	trans
ENSG00000188158	NHS	rs111911912	16	28241024	GA	G	0.0564883	0.00651569	0	0.173173	34568	trans
ENSG00000188175	HEPACAM2	rs757616467	16	30901743	AT	A	0.0378105	0.00599992	2.94138e-10	0.215617	38278	trans
ENSG00000188191	PRKAR1B	rs4783186	16	85382128	C	T	0.0413718	0.00743754	2.65836e-08		23691	trans
ENSG00000188215	DCUN1D3	rs1193249117	16	20928776	A	ATTTT	-0.0529282	0.00677761	5.77316e-15	0.273383	24989	cis
ENSG00000188322	SBK1	rs59149199	16	28276962	C	G	0.213308	0.00363442	0	0.999933	36366	cis
ENSG00000188322	SBK1	rs28698667	16	28521750	T	C	-0.0970051	0.00329403	0	0.239514	43301	cis
ENSG00000188375	H3-5	rs8055429	16	1711317	T	A	0.0353049	0.00576917	9.38291e-10	0.501196	34243	trans
ENSG00000188511	MIR3667HG	rs4843777	16	88034406	C	T	0.0530145	0.00931738	1.27151e-08	0.0910457	35721	trans
ENSG00000188599	NPIPP1	rs9927842	16	15059860	C	T	-0.550587	0.00785909	0	1	21207	cis
ENSG00000188599	NPIPP1	rs7404621	16	15053818	T	G	-0.452642	0.00797543	0	1	20550	cis
ENSG00000188599	NPIPP1	rs12934778	16	15038983	C	T	-0.514205	0.00843048	0	0.879527	18864	cis
ENSG00000188599	NPIPP1	rs11075256	16	15094055	C	G	-0.370229	0.00730478	0	1	22225	cis
ENSG00000188599	NPIPP1	rs2665235	16	15158988	A	G	-0.358336	0.00792027	0	1	20129	cis
ENSG00000188599	NPIPP1	rs2175238	16	15157749	A	T	-0.330144	0.00876211	0	1	18786	cis
ENSG00000188599	NPIPP1	rs4985162	16	15017361	T	C	-0.213876	0.00949159	0	0.396626	22225	cis
ENSG00000188599	NPIPP1	rs62038558	16	15003799	G	A	-0.184935	0.0103726	0	0.86972	20342	cis
ENSG00000188599	NPIPP1	rs3198697	16	15036083	T	C	-0.183028	0.00730541	0	0.989442	21459	cis
ENSG00000188599	NPIPP1	16:14578333:C:CAA	16	14578331	CAA	C	-0.171105	0.00891261	0	0.234186	21549	cis
ENSG00000188603	CLN3	rs11641853	16	28578398	G	A	-0.14625	0.00569161	0	0.865561	37118	cis
ENSG00000188603	CLN3	rs480400	16	28563294	G	A	-0.124696	0.00351995	0	0.506813	39471	cis
ENSG00000188603	CLN3	rs12919058	16	28916497	A	C	0.0787593	0.00399273	0	0.999952	35515	cis
ENSG00000188603	CLN3	rs201154041	16	27994297	TG	T	-0.0698898	0.0138457	4.47006e-07	0.996617	32703	cis
ENSG00000188897		rs71406254	16	11549054	TA	T	-0.16495	0.00459444	0	1	37132	cis
ENSG00000188897		rs758206327	16	11415960	GTT	G	0.17007	0.00741466	0	0.826798	33979	cis
ENSG00000188897		rs12448592	16	11479977	T	G	0.0433489	0.00479001	0	0.373336	37132	cis
ENSG00000188897		rs778921315	16	11611666	CT	C	0.082723	0.00557224	0	0.741497	37025	cis
ENSG00000188897		rs9935945	16	11549775	A	G	0.061341	0.00667577	0	0.978022	30932	cis
ENSG00000188897		rs798674	16	46987	G	C	-0.0319223	0.0047205	1.35649e-11	0.370024	31100	trans
ENSG00000188897		rs1861667	16	11595525	T	C	-0.050081	0.00448348	0	0.239365	37132	cis
ENSG00000188897		rs4338819	16	11555440	T	C	0.0302971	0.00452576	2.16618e-11	0.570355	37132	cis
ENSG00000188897		rs12599165	16	11415212	G	A	0.0612189	0.00415237	0	0.854022	34212	cis
ENSG00000188897		rs113249945	16	11628807	C	G	-0.0997992	0.0132772	5.61773e-14	0.300972	33710	cis
ENSG00000189042	ZNF567	rs17684522	16	3312323	A	G	-0.0301904	0.00464063	7.73497e-11	0.0915276	41903	trans
ENSG00000189060	H1-0	rs7201813	16	1614930	C	T	0.0427093	0.00656609	7.79408e-11	0.699257	37433	trans
ENSG00000189067	LITAF	rs7206280	16	11551664	A	C	-0.0610449	0.00292915	0	0.741092	42265	cis
ENSG00000189067	LITAF	rs72781049	16	11613777	T	C	0.0742286	0.00350764	0	0.378184	42158	cis
ENSG00000189067	LITAF	rs8054918	16	11584547	C	T	-0.0413548	0.0028763	0	1	42265	cis
ENSG00000189067	LITAF	rs34958536	16	11614298	C	CT	-0.079528	0.00345893	0	0.923651	42265	cis
ENSG00000189067	LITAF	rs9796962	16	11563260	G	T	-0.0571355	0.00287023	0	1	42265	cis
ENSG00000189067	LITAF	rs750408877	16	11639623	ATT	A	-0.0298744	0.00304585	0	0.50384	42265	cis
ENSG00000189067	LITAF	rs35974869	16	11598353	T	G	0.0317368	0.00654824	1.2558e-06	0.864521	38674	cis
ENSG00000189067	LITAF	rs4470164	16	11645599	A	G	-0.029663	0.00304389	0	0.12531	42265	cis
ENSG00000189067	LITAF	rs1237945667	16	11622947	A	AAT	-0.126006	0.00835106	0	1	41192	cis
ENSG00000189067	LITAF	rs775215125	16	28088675	CA	C	0.01905	0.0033597	1.42666e-08	0.0791389	37894	trans
ENSG00000189091	SF3B3	rs34890962	16	70525763	G	C	0.142575	0.00272864	0	0.423365	41696	cis
ENSG00000189091	SF3B3	rs35037671	16	70523627	GTT	G	0.123109	0.00312565	0	1	41696	cis
ENSG00000189091	SF3B3	rs1374597322	16	70288098	C	CT	-0.0932319	0.00375521	0	0.617748	35559	cis
ENSG00000189091	SF3B3	rs142970930	16	70583852	T	A	0.198208	0.00602868	0	0.438322	36628	cis
ENSG00000189134	NKAPL	rs781700389	16	3325463	A	ATATATATATATATATAT	0.061796	0.00777375	1.77636e-15	0.0903038	35025	trans
ENSG00000189190	ZNF600	rs58650620	16	88549745	A	G	0.0385958	0.00632709	1.06015e-09	0.546141	25591	trans
ENSG00000189350	TOGARAM2	rs386384601	16	30735567	CTT	C	0.0263854	0.00475676	2.9072e-08		36109	trans
ENSG00000189369	GSPT2	rs377392203	16	3319783	AT	A	0.0408745	0.00516029	2.44249e-15	0.230279	41343	trans
ENSG00000196083	IL1RAP	rs172226	16	28086705	T	C	0.0340887	0.00405769	0	0.0746055	42265	trans
ENSG00000196118	CFAP119	rs55861648	16	30822575	A	G	-0.168665	0.00701194	0	1	38238	cis
ENSG00000196118	CFAP119	rs11864054	16	30834813	A	G	-0.139515	0.00530666	0	0.482952	39913	cis
ENSG00000196118	CFAP119	rs74483355	16	30825109	T	C	-0.0915736	0.00845386	0	0.149375	39913	cis
ENSG00000196118	CFAP119	rs35555912	16	30423575	C	CA	0.0403668	0.00529225	2.39808e-14	0.42415	40679	cis
ENSG00000196123	KIAA0895L	rs9940665	16	67255938	T	C	-0.0761417	0.00861024	0	0.638031	39184	cis
ENSG00000196126	HLA-DRB1	rs58454869	16	10911366	C	G	-0.0850046	0.0114791	1.31006e-13	0.999839	25205	trans
ENSG00000196126	HLA-DRB1	rs2139492	16	85988021	C	G	-0.0360812	0.00660674	4.72738e-08	0.291021	26989	trans
ENSG00000196154	S100A4	rs6499225	16	69450627	C	G	0.0277513	0.00307618	0	0.493152	41565	trans
ENSG00000196155	PLEKHG4	rs7199443	16	67807226	G	T	0.0353766	0.0055714	2.15767e-10	0.215979	42290	cis
ENSG00000196155	PLEKHG4	rs66757569	16	67128749	T	A	0.0218633	0.00460759	2.08431e-06	0.546685	38242	cis
ENSG00000196155	PLEKHG4	rs34213076	16	67530156	T	C	0.0839817	0.0120535	3.22808e-12	0.0786231	36937	cis
ENSG00000196155	PLEKHG4	rs7199068	16	74664365	G	C	-0.0255961	0.00424541	1.64848e-09	0.152598	42151	trans
ENSG00000196155	PLEKHG4	rs748491776	16	68576040	T	TAA	-0.0854695	0.012403	5.53935e-12	0.837266	37923	intermediate
ENSG00000196218	RYR1	rs750875374	16	85971266	AATTC	A	-0.0576695	0.00675689	0	0.779493	42059	trans
ENSG00000196218	RYR1	rs1401884	16	85979945	C	G	-0.0344951	0.00712749	1.30015e-06	0.747747	41789	trans
ENSG00000196263	ZNF471	rs146122318	16	3273354	C	CA	-0.0391233	0.00688872	1.35228e-08	0.110014	42145	trans
ENSG00000196296	ATP2A1	rs7499337	16	28861033	C	G	0.111729	0.00619651	0	0.265374	36436	cis
ENSG00000196296	ATP2A1	rs2081199	16	28947433	G	A	-0.0446354	0.00614327	3.71037e-13	0.579775	36697	cis
ENSG00000196296	ATP2A1	rs12449272	16	28951434	A	G	-0.0739505	0.00613874	0	0.882291	40653	cis
ENSG00000196338	NLGN3	rs2291160	16	88631079	A	G	0.026631	0.00446802	2.5168e-09	0.184859	38309	trans
ENSG00000196368	NUDT11	rs8048448	16	30680887	C	T	0.0643049	0.00795585	6.66134e-16	0.161357	37310	trans
ENSG00000196372	ASB13	rs112841595	16	3410506	AT	A	0.0312633	0.00449913	3.68527e-12	0.27807	43301	trans
ENSG00000196422	PPP1R26	rs5816513	16	30811197	C	CA	-0.0346878	0.00617221	1.9096e-08	0.0794196	39680	trans
ENSG00000196436	NPIPB15	rs35977052	16	69987757	A	G	0.901137	0.00504236	0	0.593821	20883	intermediate
ENSG00000196436	NPIPB15	rs10528149	16	69955783	C	CTGAT	0.630965	0.00757704	0	1	20115	intermediate
ENSG00000196437	ZNF569	rs12325636	16	3314867	C	G	-0.0317945	0.00511865	5.2484e-10	0.145399	41958	trans
ENSG00000196470	SIAH1	rs56017929	16	48309731	T	A	-0.0849453	0.00469196	0	0.999946	43169	cis
ENSG00000196470	SIAH1	rs17822931	16	48224287	T	C	-0.0295585	0.00585936	4.54328e-07	0.618699	36107	cis
ENSG00000196470	SIAH1	rs2008344	16	3691561	A	G	-0.0342837	0.0059685	9.24105e-09	0.93385	42265	trans
ENSG00000196497	IPO4	rs181206	16	28502082	G	A	-0.0443087	0.00711216	4.66464e-10	0.116944	23308	trans
ENSG00000196502	SULT1A1	rs150072875	16	28568594	G	GT	-0.361564	0.00679408	0	1	26295	cis
ENSG00000196502	SULT1A1	rs11074905	16	28603151	G	A	0.263966	0.00839348	0	1	23672	cis
ENSG00000196502	SULT1A1	rs113289647	16	28607622	TTTTA	T	0.331409	0.00785264	0	1	24241	cis
ENSG00000196502	SULT1A1	rs539014081	16	28528003	C	CACACACTA	-0.334236	0.00764768	0	1	24998	cis
ENSG00000196502	SULT1A1	rs750155	16	28609251	T	C	-0.178643	0.00773318	0	1	25259	cis
ENSG00000196502	SULT1A1	rs1484677731	16	28819391	C	CT	-0.282845	0.00769172	0	1	25259	cis
ENSG00000196502	SULT1A1	rs12919058	16	28916497	A	C	0.156259	0.00750977	0	0.999532	25259	cis
ENSG00000196502	SULT1A1	rs571636951	16	28564645	GTA	G	-0.142328	0.0185047	1.46549e-14	1	21865	cis
ENSG00000196502	SULT1A1	rs775638062	16	28610264	G	GTTTTTTT	0.545423	0.0211618	0	1	21750	cis
ENSG00000196502	SULT1A1	rs12921785	16	28015353	A	T	0.137377	0.026795	2.9445e-07	0.999341	22482	cis
ENSG00000196507	TCEAL3	rs28841118	16	30618905	A	G	0.0290997	0.0049996	5.87057e-09	0.0616193	40931	trans
ENSG00000196517	SLC6A9	rs572295788	16	69510399	A	AT	0.0331205	0.0064222	2.50673e-07	0.583342	37372	trans
ENSG00000196517	SLC6A9	rs72799316	16	30815884	G	A	-0.0253155	0.00437902	7.42218e-09		40814	trans
ENSG00000196531	NACA	rs9931073	16	89502105	C	G	-0.0174973	0.00293733	2.5709e-09		27847	trans
ENSG00000196542	SPTSSB	rs12935413	16	11116590	A	G	0.0353985	0.00649346	4.99707e-08	0.0806938	40243	trans
ENSG00000196557	CACNA1H	rs9921090	16	1442083	A	G	0.0408385	0.00612413	2.58522e-11	0.999384	39139	cis
ENSG00000196557	CACNA1H	rs60283096	16	945211	CAAAAAAAAAA	C	0.0555115	0.00732748	3.57492e-14	0.322883	38103	cis
ENSG00000196557	CACNA1H	rs1444100353	16	1804246	C	CTATATATATATA	0.048273	0.0090481	9.54661e-08	0.153613	37706	cis
ENSG00000196586	MYO6	rs548307545	16	30603364	C	CT	0.0337107	0.00584548	8.07124e-09	0.0765605	41398	trans
ENSG00000196646	ZNF136	rs72774497	16	3307694	T	C	0.036596	0.00448879	4.44089e-16	0.143332	42164	trans
ENSG00000196664	TLR7	rs35318410	16	53136556	TA	T	-0.0255577	0.00443678	8.39062e-09		42265	trans
ENSG00000196678	ERI2	rs149523814	16	20745578	A	AAAAT	0.114549	0.00563035	0	1	39159	cis
ENSG00000196678	ERI2	rs1858901	16	20859551	C	A	-0.154088	0.00795089	0	0.963655	37425	cis
ENSG00000196678	ERI2	rs1211991583	16	20686978	AT	A	0.046309	0.00719053	1.19251e-10	0.606928	38590	cis
ENSG00000196696	PDXDC2P-NPIPB14P	rs34895708	16	69987831	A	T	-0.451604	0.00456757	0	0.415864	29956	cis
ENSG00000196696	PDXDC2P-NPIPB14P	rs4985460	16	69930471	A	G	-0.423171	0.0045382	0	0.999421	31367	cis
ENSG00000196696	PDXDC2P-NPIPB14P	rs6416698	16	70481697	G	T	-0.233747	0.00550547	0	1	30217	cis
ENSG00000196700	ZNF512B	rs34278685	16	88072310	T	TC	0.0243753	0.00392099	5.07969e-10		38202	trans
ENSG00000196704	AMZ2	rs12917722	16	30937076	G	A	-0.036481	0.00568181	1.35685e-10	0.0917115	24392	trans
ENSG00000196724	ZNF418	rs186371	16	3283391	T	C	0.0415463	0.00721645	8.55394e-09	0.0716656	42265	trans
ENSG00000196735	HLA-DQA1	rs58454869	16	10911366	C	G	-0.101345	0.0139392	3.58158e-13	0.999994	25205	trans
ENSG00000196735	HLA-DQA1	rs9927316	16	85982795	G	C	-0.0489437	0.0078408	4.31517e-10	0.401528	26989	trans
ENSG00000196757	ZNF700	rs17611866	16	3317229	C	T	0.0455047	0.00387148	0	0.344499	38504	trans
ENSG00000196787	H2AC11	rs12934012	16	1658690	A	G	-0.125802	0.00879797	0	0.649058	43165	trans
ENSG00000196787	H2AC11	rs6600158	16	1622601	G	T	-0.0885939	0.00648332	0	0.957911	43301	trans
ENSG00000196812	ZSCAN16	rs33924616	16	3252051	T	TA	0.0438222	0.00599204	2.60458e-13	0.140184	42265	trans
ENSG00000196843	ARID5A	rs4783095	16	82482368	A	G	0.0205713	0.00366151	1.9289e-08	0.778525	43095	trans
ENSG00000196872	CRACDL	rs7203742	16	67571891	T	C	-0.0508964	0.0080019	2.01051e-10	0.256486	41041	trans
ENSG00000196923	PDLIM7	rs6498075	16	28223087	G	A	0.0193675	0.00229688	0	0.0386596	42265	trans
ENSG00000196967	ZNF585A	rs869070612	16	3252783	C	CAA	-0.0340271	0.00613617	2.93406e-08	0.190561	39407	trans
ENSG00000197006	METTL9	rs226008	16	21628001	G	A	-0.227224	0.00367086	0	0.984774	41407	cis
ENSG00000197006	METTL9	rs3046229	16	21650508	CAA	C	0.266239	0.00404973	0	1	41146	cis
ENSG00000197006	METTL9	rs12325441	16	21699357	T	C	0.184585	0.00426941	0	0.613973	40577	cis
ENSG00000197006	METTL9	rs61085785	16	21666243	ATTTTTT	A	0.0883854	0.00921298	0	0.997982	39878	cis
ENSG00000197006	METTL9	rs58342670	16	21669392	A	C	0.0332559	0.00693444	1.62056e-06	1	40838	cis
ENSG00000197006	METTL9	rs7184972	16	21636022	C	T	0.0673818	0.00628428	0	0.823754	34964	cis
ENSG00000197006	METTL9	rs930929	16	22207750	G	C	-0.054325	0.00669828	4.44089e-16	0.370656	40577	cis
ENSG00000197006	METTL9	rs75658787	16	21254418	T	C	-0.059836	0.0116438	2.7638e-07	0.952593	34188	cis
ENSG00000197006	METTL9	rs76954612	16	22846799	A	T	-0.0390975	0.0059689	5.74574e-11	0.128205	42311	intermediate
ENSG00000197044	ZNF441	rs34213037	16	3296798	AT	A	0.0263562	0.00455387	7.13754e-09	0.13681	42265	trans
ENSG00000197054	ZNF763	rs7195571	16	3311639	A	T	0.170112	0.00815387	0	0.332943	27485	trans
ENSG00000197057	DTHD1	rs138146565	16	28863893	A	AGCCGCCGCC	-0.0318549	0.00549713	6.83979e-09	0.0691119	36551	trans
ENSG00000197062	ZSCAN26	rs146122318	16	3273354	C	CA	0.0434911	0.00582917	8.59313e-14	0.170372	40578	trans
ENSG00000197081	IGF2R	rs13336193	16	28238931	G	T	-0.0176488	0.00277548	2.03304e-10	0.04221	42265	trans
ENSG00000197128	ZNF772	rs17136317	16	3316513	A	T	0.0561815	0.00684331	2.22045e-16	0.0974401	39306	trans
ENSG00000197165	SULT1A2	rs7191618	16	28554346	G	C	0.761219	0.00595913	0	0.657515	28883	cis
ENSG00000197165	SULT1A2	rs28433345	16	28872006	C	T	0.382805	0.0076613	0	1	26160	cis
ENSG00000197165	SULT1A2	rs4788062	16	28629858	C	T	0.768801	0.00684855	0	0.906208	27847	cis
ENSG00000197165	SULT1A2	rs40831	16	28497126	G	A	0.719078	0.00687016	0	1	26160	cis
ENSG00000197165	SULT1A2	rs8055138	16	28880144	T	C	0.647165	0.0066455	0	0.432346	27847	cis
ENSG00000197165	SULT1A2	rs199811617	16	28564728	C	CATATATATGTATATATGT	-0.703425	0.00749763	0	1	27847	cis
ENSG00000197165	SULT1A2	rs153103	16	28517302	C	T	-0.546523	0.00841096	0	1	24189	cis
ENSG00000197165	SULT1A2	rs8061877	16	28845498	T	C	-0.248578	0.00855563	0	1	26160	cis
ENSG00000197165	SULT1A2	rs58319885	16	28875078	T	TA	-0.260288	0.00943553	0	1	26160	cis
ENSG00000197165	SULT1A2	rs11401	16	28591670	G	A	0.172552	0.00990005	0	1	27278	cis
ENSG00000197182	MIRLET7BHG	rs11646542	16	88636653	T	G	0.0279168	0.0050355	2.95646e-08	0.19545	32706	trans
ENSG00000197272	IL27	rs149271	16	28495551	G	A	0.165378	0.0061747	0	0.319054	37874	cis
ENSG00000197272	IL27	rs231972	16	28527015	C	A	-0.223342	0.0101342	0	0.942913	38441	cis
ENSG00000197272	IL27	rs1434145097	16	28508822	CA	C	0.18647	0.00716719	0	0.939276	36838	cis
ENSG00000197272	IL27	rs7185232	16	28922147	T	C	-0.0952324	0.00647579	0	0.66297	36242	cis
ENSG00000197302	KRBOX5	rs7206536	16	31736709	G	A	-0.186136	0.00459911	0	0.993872	41247	cis
ENSG00000197302	KRBOX5	rs9939312	16	31652501	C	T	-0.134819	0.0045803	0	0.326737	41247	cis
ENSG00000197302	KRBOX5	rs1609289	16	31664795	T	C	-0.125771	0.00415883	0	0.222288	41247	cis
ENSG00000197302	KRBOX5	rs12719758	16	46957380	A	G	-0.0213825	0.00441811	1.30008e-06	0.997099	39120	trans
ENSG00000197302	KRBOX5	rs200401601	16	47681288	G	A	0.0359254	0.00770363	3.10972e-06	0.410907	37202	trans
ENSG00000197302	KRBOX5	rs34529986	16	35653324	A	T	0.0359419	0.00806031	8.22974e-06	0.490712	32379	intermediate
ENSG00000197329	PELI1	rs9921579	16	28233016	A	G	0.0241664	0.00289505	0	0.033165	42265	trans
ENSG00000197353	LYPD2	rs1879210	16	85984109	T	C	0.0658132	0.00679563	0	0.542237	39613	trans
ENSG00000197353	LYPD2	rs56677006	16	57378458	C	CT	-0.0686747	0.00733448	0	0.999573	39613	trans
ENSG00000197353	LYPD2	rs447919	16	85934951	C	T	0.0314999	0.00641594	9.12451e-07	0.181065	40517	trans
ENSG00000197457	STMN3	rs1428814	16	58015665	G	T	0.037694	0.00376385	0	0.187364	38461	trans
ENSG00000197467	COL13A1	rs72791467	16	83523631	A	T	-0.0920287	0.0164082	2.03845e-08	0.673334	39642	trans
ENSG00000197471	SPN	rs7198549	16	29646221	G	A	0.0494013	0.00336646	0	0.999909	37623	cis
ENSG00000197471	SPN	rs11574552	16	29662712	C	T	0.0473449	0.00493286	0	0.282386	40311	cis
ENSG00000197506	SLC28A3	rs7202624	16	85982569	C	G	0.0743774	0.0112086	3.22902e-11	0.52894	23165	trans
ENSG00000197535	MYO5A	rs28593217	16	28244378	A	G	-0.020885	0.00355044	4.04422e-09	0.0539632	43169	trans
ENSG00000197561	ELANE	rs291040	16	57027277	C	T	0.0362543	0.00624417	6.39441e-09	0.62789	41973	trans
ENSG00000197562	RAB40C	rs1894675	16	596865	G	C	0.236006	0.00440189	0	0.937944	38103	cis
ENSG00000197562	RAB40C	rs139759290	16	600440	TTA	T	0.240536	0.00487368	0	1	38103	cis
ENSG00000197562	RAB40C	rs55730001	16	616528	T	C	0.213623	0.00530412	0	1	35074	cis
ENSG00000197599	CCDC154	rs2941955	16	1472175	G	A	0.267084	0.00600597	0	0.881352	42518	cis
ENSG00000197599	CCDC154	rs145381638	16	1473086	A	AAC	-0.0526659	0.00843912	4.35669e-10	1	36875	cis
ENSG00000197599	CCDC154	rs12596752	16	1443758	T	C	-0.152615	0.00511001	0	1	37578	cis
ENSG00000197599	CCDC154	rs2281194	16	1458668	G	A	-0.101219	0.00525031	0	0.999795	35946	cis
ENSG00000197635	DPP4	rs151174	16	28496748	T	C	-0.0273976	0.0044899	1.04716e-09	0.0747571	39345	trans
ENSG00000197713	RPE	rs7195402	16	88555878	C	T	0.0245222	0.00405948	1.53433e-09		33073	trans
ENSG00000197774	EME2	rs1033476	16	1774074	G	A	-0.286643	0.00446372	0	1	25330	cis
ENSG00000197774	EME2	rs2235487	16	1680310	G	A	0.258528	0.00466509	0	1	25342	cis
ENSG00000197774	EME2	rs4027362	16	1772796	CACCT	C	-0.193266	0.00349	0	1	26160	cis
ENSG00000197774	EME2	16:1901247:C:CAA	16	1901244	CAA	C	0.204122	0.00483327	0	0.931322	27847	cis
ENSG00000197774	EME2	rs755083816	16	1902321	GT	G	0.118034	0.00444578	0	0.999902	25591	cis
ENSG00000197774	EME2	rs531159120	16	1856759	C	CTTT	-0.0929779	0.00452717	0	1	23311	cis
ENSG00000197774	EME2	rs11344586	16	1499342	G	GC	0.123598	0.00467129	0	0.99997	23815	cis
ENSG00000197774	EME2	rs1269042923	16	1835862	C	CT	0.0302133	0.00427264	1.53433e-12	0.977143	28883	cis
ENSG00000197774	EME2	rs111953232	16	1521861	GA	G	0.0413867	0.00718338	8.33953e-09	0.93046	25723	cis
ENSG00000197818	SLC9A8	rs4782342	16	88584812	G	A	-0.0204668	0.00338577	1.4948e-09	0.696387	38309	trans
ENSG00000197863	ZNF790	rs17136317	16	3316513	A	T	-0.0363083	0.00597189	1.20276e-09	0.101769	41958	trans
ENSG00000197912	SPG7	rs35157700	16	89519594	C	CT	0.165077	0.00265355	0	0.963236	42265	cis
ENSG00000197912	SPG7	rs12928752	16	89541934	C	T	-0.167902	0.00277624	0	1	39000	cis
ENSG00000197912	SPG7	rs9921048	16	89500876	C	T	0.1052	0.00276471	0	0.881315	42265	cis
ENSG00000197912	SPG7	rs66461358	16	89468849	C	T	-0.0511634	0.00410693	0	0.555095	42265	cis
ENSG00000197912	SPG7	rs113849132	16	89504511	A	G	-0.0761366	0.00727353	0	0.983872	37788	cis
ENSG00000197933	ZNF823	rs7185015	16	3300639	G	A	0.0347117	0.00597193	6.15545e-09	0.0483602	41697	trans
ENSG00000197943	PLCG2	rs8059316	16	81833040	T	C	-0.196969	0.00417686	0	0.926191	39566	cis
ENSG00000197943	PLCG2	rs12448088	16	81929016	C	G	0.0781654	0.00303386	0	1	41565	cis
ENSG00000197943	PLCG2	rs143908658	16	81832104	G	GA	0.114623	0.00295086	0	0.998264	42601	cis
ENSG00000197943	PLCG2	rs112911514	16	81873034	G	T	-0.157103	0.00543523	0	0.43721	42362	cis
ENSG00000197943	PLCG2	rs7198003	16	81777792	C	G	0.101402	0.00404699	0	0.140202	40314	cis
ENSG00000197943	PLCG2	rs9931998	16	81738931	A	G	0.027058	0.00348956	8.88178e-15	0.999973	42469	cis
ENSG00000197943	PLCG2	rs11859176	16	81905552	T	G	-0.0257158	0.00517051	6.57381e-07	0.959209	40323	cis
ENSG00000197943	PLCG2	rs11864314	16	81762126	T	C	0.0328451	0.00332895	0	0.999753	34574	cis
ENSG00000197943	PLCG2	rs75625823	16	81941585	C	T	-0.081305	0.00572934	0	0.977443	40895	cis
ENSG00000197943	PLCG2	rs11649062	16	81847331	T	C	-0.0327034	0.00319	0	0.937088	42601	cis
ENSG00000197959	DNM3	rs9939495	16	8956152	A	T	0.0359169	0.0054458	4.24301e-11	0.254517	43301	trans
ENSG00000197993	KEL	rs201396480	16	116974	C	CAA	-0.0310053	0.00449694	5.39591e-12	0.317754	25950	trans
ENSG00000198064	NPIPB13	rs140935476	16	30331915	A	G	0.509821	0.0079064	0	0.882598	14732	cis
ENSG00000198064	NPIPB13	rs8050812	16	30374516	C	T	-0.370273	0.00971695	0	1	14631	cis
ENSG00000198064	NPIPB13	rs4465620	16	30420782	T	C	-0.383497	0.00888887	0	0.999999	13506	cis
ENSG00000198064	NPIPB13	rs139277109	16	30348713	GTATATA	G	0.384746	0.0119826	0	1	14163	cis
ENSG00000198064	NPIPB13	rs11640950	16	30414680	A	T	0.323807	0.0110008	0	0.505454	14524	cis
ENSG00000198064	NPIPB13	rs150053304	16	30458366	T	TTTTA	0.177329	0.00982641	0	0.999995	13966	cis
ENSG00000198064	NPIPB13	rs4500746	16	30493023	C	T	-0.171393	0.0103348	0	0.724295	12847	cis
ENSG00000198064	NPIPB13	rs36005832	16	30488679	A	G	-0.10183	0.0119067	0	0.926473	13972	cis
ENSG00000198064	NPIPB13	rs9932653	16	29854352	A	G	0.0809877	0.0130177	4.92941e-10	0.460471	14625	cis
ENSG00000198093	ZNF649	rs539973820	16	3309451	C	CA	-0.0345675	0.00510997	1.33578e-11	0.147886	41039	trans
ENSG00000198106		rs34323521	16	29139315	AC	A	-0.0895436	0.00705033	0	0.260713	21191	cis
ENSG00000198106		rs1872669	16	29317621	G	C	0.0485366	0.00892293	5.34205e-08	1	18487	cis
ENSG00000198106		rs7202802	16	29277919	C	G	-0.0646681	0.00841514	1.53211e-14	0.330389	17929	cis
ENSG00000198106		rs8049707	16	29636379	T	C	-0.0704992	0.00835415	0	0.188679	19818	cis
ENSG00000198106		rs252331	16	29180616	A	G	-0.10892	0.00977976	0	0.481779	19407	cis
ENSG00000198106		rs12929982	16	29681528	A	G	0.0570978	0.0086137	3.38614e-11	0.982415	21084	cis
ENSG00000198131	ZNF544	rs7196903	16	89472351	T	C	-0.0378161	0.00631641	2.13813e-09		39407	trans
ENSG00000198142	SOWAHC	rs750875374	16	85971266	AATTC	A	0.0483737	0.00685119	1.65734e-12	0.400386	38977	trans
ENSG00000198373	WWP2	rs72783158	16	69758928	A	G	-0.18939	0.00488316	0	0.303237	39414	cis
ENSG00000198373	WWP2	rs2650542	16	69952936	C	G	0.082575	0.00293618	0	0.98708	39990	cis
ENSG00000198373	WWP2	rs377291731	16	69995464	AT	A	0.0900439	0.00327556	0	1	36329	cis
ENSG00000198417	MT1F	rs12448510	16	56650735	C	A	0.471791	0.00474446	0	1	42265	cis
ENSG00000198417	MT1F	rs72156203	16	56653966	C	CTTT	0.360523	0.00561532	0	0.999667	42265	cis
ENSG00000198417	MT1F	rs12708962	16	56660463	A	G	-0.323771	0.00501373	0	0.999587	42265	cis
ENSG00000198417	MT1F	rs12232396	16	56656270	T	C	-0.230653	0.00655374	0	0.523048	42164	cis
ENSG00000198417	MT1F	rs1599933	16	56681950	A	C	-0.229408	0.00507565	0	1	41763	cis
ENSG00000198417	MT1F	rs1580833	16	56610738	A	C	-0.0740668	0.00564426	0	1	43169	cis
ENSG00000198417	MT1F	rs2062545	16	56670213	A	G	-0.107329	0.012278	0	0.999991	34757	cis
ENSG00000198417	MT1F	rs112861831	16	56643264	T	C	0.17635	0.0170502	0	1	38420	cis
ENSG00000198417	MT1F	rs79382425	16	56827631	T	G	-0.225349	0.0134057	0	0.843937	39873	cis
ENSG00000198478	SH3BGRL2	rs34816462	16	8944904	TC	T	0.0338823	0.00430648	3.55271e-15	0.0968322	43301	trans
ENSG00000198574	SH2D1B	rs56250418	16	85939892	T	G	0.0373163	0.00678633	3.8252e-08	0.483464	43169	trans
ENSG00000198643	FAM3D	rs11453202	16	80825654	CA	C	-0.0532877	0.00894522	2.56733e-09	0.457837	35383	trans
ENSG00000198643	FAM3D	rs2580322	16	80832254	C	A	-0.0426896	0.0080727	1.23562e-07	0.286064	34814	trans
ENSG00000198695	MT-ND6	rs2856636	16	28741461	C	T	0.0508659	0.0072649	2.53064e-12	0.293853	18606	trans
ENSG00000198736	MSRB1	rs144751105	16	1735164	C	CTG	-0.0176443	0.00359907	9.46475e-07	0.996154	39209	cis
ENSG00000198763	MT-ND2	rs13331170	16	28550661	C	T	0.0345796	0.00622685	2.80335e-08	0.032706	18890	trans
ENSG00000198786	MT-ND5	rs8049439	16	28826194	C	T	0.0453429	0.00601073	4.57412e-14	0.199958	18758	trans
ENSG00000198792	TMEM184B	rs9927188	16	88573462	G	A	-0.0196295	0.00354461	3.0622e-08		35329	trans
ENSG00000198794	SCAMP5	rs11642873	16	85958099	C	A	-0.0583355	0.00707243	2.22045e-16	0.280736	41888	trans
ENSG00000198794	SCAMP5	rs1490628791	16	68226897	C	CAAAA	-0.0616649	0.0111289	3.00763e-08	0.0255921	41435	trans
ENSG00000198816	ZNF358	rs3743852	16	1827697	G	C	-0.0693671	0.00639307	0	0.123788	37479	trans
ENSG00000198848	CES1	rs9934471	16	55834874	G	T	0.7615	0.0077027	0	0.54459	21128	cis
ENSG00000198848	CES1	rs6499786	16	55835323	G	A	0.67381	0.00859692	0	1	21128	cis
ENSG00000198848	CES1	rs8192931	16	55830301	C	A	0.663752	0.00754748	0	0.994583	22803	cis
ENSG00000198848	CES1	HGSV_209267	16	55762000	<DEL>	G	-0.581097	0.00955039	0	1	24276	cis
ENSG00000198848	CES1	rs4784573	16	55830823	A	C	0.44256	0.00952101	0	1	21128	cis
ENSG00000198848	CES1	rs2925636	16	55834521	A	G	-0.839126	0.0182498	0	0.593468	20899	cis
ENSG00000198848	CES1	rs3815585	16	55760806	A	G	-0.209052	0.00970776	0	0.876366	22157	cis
ENSG00000198848	CES1	rs117222957	16	55856140	G	A	-0.44212	0.0169819	0	0.989756	23550	cis
ENSG00000198848	CES1	rs530667673	16	55825175	AGAAT	A	-0.339111	0.0203867	0	1	23032	cis
ENSG00000198848	CES1	rs11076121	16	55846942	G	T	0.157524	0.00838356	0	1	23832	cis
ENSG00000198876	DCAF12	rs11339099	16	30683194	C	CA	-0.0199122	0.00340452	4.95277e-09	0.0693363	41398	trans
ENSG00000198886	MT-ND4	rs56267263	16	28856110	CAA	C	0.0400216	0.00667911	2.07195e-09	0.051951	17854	trans
ENSG00000198887	SMC5	rs1171510465	16	88029610	CA	C	0.0202705	0.00307634	4.42315e-11	0.171095	27847	trans
ENSG00000198888	MT-ND1	rs13331170	16	28550661	C	T	0.0333397	0.00591235	1.71046e-08	0.0286072	18890	trans
ENSG00000198892	SHISA4	rs551229166	16	31124731	CA	C	-0.0504344	0.00685808	1.92291e-13	0.0433652	42158	trans
ENSG00000198892	SHISA4	rs8061914	16	88582686	G	C	-0.0518814	0.0103301	5.10422e-07	0.866785	38309	trans
ENSG00000198911	SREBF2	rs7499892	16	56972678	T	C	0.0467617	0.00566942	2.22045e-16	0.871202	42059	trans
ENSG00000198931	APRT	rs889764	16	88767001	T	G	-0.0252047	0.00260654	0	0.853421	34678	cis
ENSG00000198931	APRT	rs72819383	16	89207583	G	C	0.0663316	0.00677713	0	0.20574	36631	cis
ENSG00000198931	APRT	rs11646135	16	89132700	A	G	0.0169522	0.00361377	2.71876e-06	0.874878	36622	cis
ENSG00000198932	GPRASP1	rs6499134	16	67577540	C	T	-0.0376995	0.00505807	9.10383e-14	0.235238	38389	trans
ENSG00000203644		rs417929	16	3263025	C	T	-0.0365406	0.00592299	6.86001e-10	0.137318	21955	trans
ENSG00000203804	ADAMTSL4-AS1	rs8059307	16	28235015	G	A	0.0384491	0.00477511	8.88178e-16	0.030185	39231	trans
ENSG00000204010	IFIT1B	rs56784201	16	88504788	C	T	-0.0639403	0.00976301	5.78284e-11		28978	trans
ENSG00000204103	MAFB	rs750875374	16	85971266	AATTC	A	0.028477	0.00441392	1.10647e-10	0.328959	42265	trans
ENSG00000204103	MAFB	rs948705	16	57315434	T	G	-0.0298833	0.00497834	1.94118e-09		38309	trans
ENSG00000204186	ZDBF2	rs58672549	16	4932909	G	C	-0.0572836	0.00992131	7.7507e-09		29529	trans
ENSG00000204257	HLA-DMA	rs7404890	16	10913336	A	G	-0.0271756	0.00480804	1.58477e-08	0.929002	24401	trans
ENSG00000204257	HLA-DMA	rs58454869	16	10911366	C	G	-0.120949	0.00852727	0	1	22617	trans
ENSG00000204257	HLA-DMA	rs4781018	16	10908276	G	C	0.0288555	0.00439135	4.99856e-11	0.495718	24401	trans
ENSG00000204257	HLA-DMA	rs750875374	16	85971266	AATTC	A	-0.0441737	0.00478603	0	0.809641	24401	trans
ENSG00000204257	HLA-DMA	rs34055460	16	10867243	C	CA	0.0460589	0.00532005	0	0.38177	25305	trans
ENSG00000204257	HLA-DMA	rs45601738	16	10895913	T	C	-0.0543833	0.00768851	1.51257e-12	0.925449	24401	trans
ENSG00000204257	HLA-DMA	rs138465810	16	11146952	C	CAG	-0.102258	0.0137811	1.17018e-13	0.789093	20872	trans
ENSG00000204257	HLA-DMA	rs778063082	16	10932651	TCA	T	0.0693086	0.00699569	0	0.914974	23731	trans
ENSG00000204261	PSMB8-AS1	rs28438857	16	57026441	C	T	-0.0872306	0.00565218	0	0.538351	22444	trans
ENSG00000204261	PSMB8-AS1	rs11644125	16	57025062	T	C	-0.0678874	0.00411448	0	1	23480	trans
ENSG00000204261	PSMB8-AS1	rs112029335	16	88568062	A	G	-0.034793	0.0041591	0	0.845179	22444	trans
ENSG00000204261	PSMB8-AS1	rs10707313	16	57005498	T	TA	0.0504971	0.00572189	0	0.981865	22444	trans
ENSG00000204264	PSMB8	rs291040	16	57027277	C	T	0.0535141	0.00334623	0	0.999764	28025	trans
ENSG00000204264	PSMB8	rs56172892	16	57031140	T	C	-0.0505356	0.00504732	0	0.293164	26122	trans
ENSG00000204264	PSMB8	rs12373120	16	57021502	A	G	-0.0378278	0.00379126	0	0.88703	26989	trans
ENSG00000204264	PSMB8	rs1458279951	16	56991379	C	CTT	0.0242155	0.00336031	5.74873e-13	0.715119	27893	trans
ENSG00000204264	PSMB8	rs111854246	16	57257206	T	C	-0.0465279	0.00877602	1.14721e-07	0.113407	24514	trans
ENSG00000204267	TAP2	rs11644125	16	57025062	T	C	-0.074774	0.00505468	0	1	25167	trans
ENSG00000204267	TAP2	rs35838664	16	57032833	CA	C	0.0566739	0.00515948	0	1	24131	trans
ENSG00000204267	TAP2	rs289747	16	56990026	T	C	-0.0321985	0.00499951	1.19201e-10	0.924237	25167	trans
ENSG00000204287	HLA-DRA	rs58454869	16	10911366	C	G	-0.144601	0.00833017	0	1	25205	trans
ENSG00000204287	HLA-DRA	rs62028122	16	10913550	A	G	-0.0260609	0.00473054	3.6073e-08	0.59024	26989	trans
ENSG00000204287	HLA-DRA	rs35206575	16	10909551	T	C	0.0377894	0.00425817	0	0.925832	26989	trans
ENSG00000204287	HLA-DRA	rs10445003	16	10871744	T	G	0.033238	0.0045348	2.30926e-13	0.32917	28025	trans
ENSG00000204287	HLA-DRA	rs11860158	16	10911182	T	A	-0.0239347	0.00422161	1.43173e-08	0.34569	26989	trans
ENSG00000204287	HLA-DRA	rs750875374	16	85971266	AATTC	A	-0.0611092	0.00471207	0	0.999307	26989	trans
ENSG00000204287	HLA-DRA	rs12926303	16	10895101	C	T	0.052745	0.00668119	2.88658e-15	0.706641	24944	trans
ENSG00000204287	HLA-DRA	rs908989	16	85979373	C	T	-0.0547768	0.00524472	0	0.544693	26882	trans
ENSG00000204287	HLA-DRA	rs12925631	16	11159977	T	C	-0.0448825	0.00933198	1.51284e-06	0.2656	24253	trans
ENSG00000204287	HLA-DRA	rs138465810	16	11146952	C	CAG	-0.104854	0.013604	1.28786e-14	0.917133	23460	trans
ENSG00000204287	HLA-DRA	rs181203	16	28501050	C	A	-0.0258461	0.00442654	5.25514e-09	0.0635854	27014	trans
ENSG00000204323	SMIM5	rs34416903	16	88492837	C	T	-0.0504275	0.00511557	6.35179e-23		28816	trans
ENSG00000204387	SNHG32	rs1275520971	16	89557582	CCACA	C	0.027885	0.00470112	3.00066e-09	0.0888058	26206	trans
ENSG00000204463	BAG6	rs61404032	16	30808413	CT	C	0.0297724	0.00442229	1.66938e-11	0.0893084	25104	trans
ENSG00000204463	BAG6	rs3848232	16	88499739	C	G	0.0278909	0.00413074	1.45793e-11		21540	trans
ENSG00000204482	LST1	rs4332752	16	28230156	C	T	0.0247024	0.00329833	6.92779e-14	0.0476554	26989	trans
ENSG00000204519	ZNF551	rs458522	16	3280179	T	C	0.0271849	0.00480822	1.56903e-08	0.105758	39407	trans
ENSG00000204525	HLA-C	rs11644125	16	57025062	T	C	-0.0581185	0.00512501	0	0.999954	42237	trans
ENSG00000204592	HLA-E	rs11644125	16	57025062	T	C	-0.0897012	0.00306019	0	1	28025	trans
ENSG00000204592	HLA-E	rs35838664	16	57032833	CA	C	0.0620679	0.00313506	0	1	26989	trans
ENSG00000204592	HLA-E	rs7185320	16	57067461	G	A	0.0690397	0.00655918	0	0.348825	26616	trans
ENSG00000204592	HLA-E	rs199860308	16	57208396	T	A	-0.115138	0.0105154	0	0.967005	24655	trans
ENSG00000204592	HLA-E	rs79546662	16	57062186	T	C	0.053574	0.00917251	5.19793e-09	0.999998	23859	trans
ENSG00000204592	HLA-E	rs10565089	16	56992873	C	CTTA	0.0537362	0.00358943	0	0.467614	27893	trans
ENSG00000204592	HLA-E	rs1549671	16	57054232	T	C	-0.0486934	0.00466183	0	0.466555	26989	trans
ENSG00000204592	HLA-E	rs150348	16	57082124	C	A	0.0231857	0.003203	4.52971e-13	0.297358	26989	trans
ENSG00000204599	TRIM39	rs1423722	16	28160984	T	C	0.0386509	0.00611534	2.61031e-10	0.0259356	25437	trans
ENSG00000204632	HLA-G	rs291040	16	57027277	C	T	0.046199	0.00819803	1.74679e-08	0.897572	26989	trans
ENSG00000204634	TBC1D8	rs71380707	16	75166697	C	CAT	0.0362974	0.00499881	3.83693e-13	0.195384	39386	trans
ENSG00000204642	HLA-F	rs11644125	16	57025062	T	C	-0.159495	0.00462848	0	1	39855	trans
ENSG00000204642	HLA-F	rs16965220	16	57031209	A	C	-0.119442	0.00480247	0	0.614051	38819	trans
ENSG00000204642	HLA-F	rs7185320	16	57067461	G	A	0.124685	0.00987886	0	0.390044	38240	trans
ENSG00000204642	HLA-F	rs28438857	16	57026441	C	T	-0.0307545	0.00680145	6.13291e-06	0.467747	38819	trans
ENSG00000204642	HLA-F	rs199860308	16	57208396	T	A	-0.20173	0.016221	0	0.998752	35215	trans
ENSG00000204642	HLA-F	rs289747	16	56990026	T	C	-0.0683392	0.00472994	0	0.992856	39855	trans
ENSG00000204642	HLA-F	rs154045	16	57081012	G	A	0.051482	0.00510321	0	0.807982	38819	trans
ENSG00000204642	HLA-F	rs11508026	16	56965416	T	C	-0.050751	0.00460897	0	0.39433	38819	trans
ENSG00000204681	GABBR1	rs13334205	16	67547980	G	A	-0.0257688	0.00471518	4.62725e-08		40183	trans
ENSG00000204815	ODAD4	rs12934900	16	30912281	T	A	0.0270762	0.00478341	1.50988e-08	0.0787651	41398	trans
ENSG00000204815	ODAD4	rs8045833	16	88509031	A	G	-0.0381303	0.00605978	3.12691e-10		29880	trans
ENSG00000204872	NAT8B	rs10852622	16	88490472	G	A	-0.043415	0.00775757	2.18756e-08	0.581617	21909	trans
ENSG00000204920	ZNF155	rs17611866	16	3317229	C	T	0.0865851	0.00896943	0	0.367595	27485	trans
ENSG00000204991	SPIRE2	rs149318557	16	89817179	C	CT	0.573562	0.00605	0	0.99999	42265	cis
ENSG00000204991	SPIRE2	rs7195066	16	89769915	T	C	0.510686	0.0058806	0	0.999998	42265	cis
ENSG00000204991	SPIRE2	rs8054489	16	89783709	A	C	0.293142	0.00931134	0	1	42265	cis
ENSG00000205018		rs1870271	16	88961246	T	C	0.177951	0.0084599	0	0.998815	21755	cis
ENSG00000205018		rs72815520	16	88936842	T	C	0.109664	0.012113	0	1	20581	cis
ENSG00000205018		rs488327	16	88922597	C	T	0.165424	0.00858664	0	0.65285	21755	cis
ENSG00000205022	PABPN1L	rs199825647	16	88590970	A	AC	0.0325396	0.00634459	2.91727e-07	0.149042	35966	cis
ENSG00000205056	LINC02397	rs7202624	16	85982569	C	G	0.0315073	0.00568294	2.95311e-08	0.329685	36330	trans
ENSG00000205060	SLC35B4	rs2575340	16	1803700	C	T	0.0301642	0.00523502	8.31254e-09	0.413202	37534	trans
ENSG00000205078	SYCE1L	rs56384724	16	77203421	C	CA	-0.309371	0.00587619	0	0.995597	36580	cis
ENSG00000205078	SYCE1L	rs8398	16	77199441	T	C	0.310659	0.00628997	0	0.541954	36580	cis
ENSG00000205078	SYCE1L	rs8060395	16	77219064	G	C	0.230557	0.00684866	0	0.999999	36580	cis
ENSG00000205084	TMEM231	rs1865492	16	75647705	A	G	0.265931	0.0180176	0	0.251105	23864	cis
ENSG00000205084	TMEM231	rs3743605	16	75572489	C	T	-0.127392	0.0133063	0	0.380234	24989	cis
ENSG00000205084	TMEM231	16:75554559:A:AAG	16	75554559	AAG	A	-0.110867	0.00979179	0	0.460226	24989	cis
ENSG00000205220	PSMB10	rs5923	16	67940050	A	G	-0.0791319	0.00653947	0	0.262444	39817	cis
ENSG00000205220	PSMB10	rs2292318	16	67951803	T	C	0.0359508	0.0040567	0	0.0591759	43301	cis
ENSG00000205250	E2F4	rs7196989	16	67225760	T	C	-0.124814	0.00638344	0	0.865176	42277	cis
ENSG00000205250	E2F4	rs59120348	16	67520809	G	GA	0.119469	0.00744797	0	0.128912	39218	cis
ENSG00000205336	ADGRG1	rs8059267	16	57646948	C	T	0.112444	0.00326994	0	0.999994	37534	cis
ENSG00000205336	ADGRG1	rs1975629	16	57639830	C	G	0.0910473	0.00309659	0	0.963514	38103	cis
ENSG00000205336	ADGRG1	rs1466134	16	57637035	A	G	0.0442169	0.00352199	0	1	37534	cis
ENSG00000205336	ADGRG1	rs10676908	16	57607720	CA	C	0.0604361	0.00299265	0	1	42963	cis
ENSG00000205336	ADGRG1	rs8063718	16	57582271	T	G	-0.0440872	0.00308271	0	0.936795	43095	cis
ENSG00000205336	ADGRG1	rs4784834	16	57635735	G	A	0.0250763	0.00337128	1.02141e-13	0.913741	39139	cis
ENSG00000205336	ADGRG1	rs11647021	16	57649901	A	C	0.0383785	0.00570598	1.74376e-11	0.512438	35847	cis
ENSG00000205336	ADGRG1	rs12446402	16	57638274	A	C	0.0763632	0.00462023	0	0.771776	41490	cis
ENSG00000205336	ADGRG1	rs1277580703	16	57587388	TTC	T	-0.121352	0.00735472	0	0.825611	41736	cis
ENSG00000205413	SAMD9	rs11077337	16	3442048	T	G	0.0156011	0.00243016	1.3647e-10	0.200877	43095	trans
ENSG00000205423	CNEP1R1	rs62032976	16	50028994	G	A	0.0873011	0.00462801	0	0.338943	41385	cis
ENSG00000205423	CNEP1R1	rs8043721	16	50248341	A	G	0.140272	0.00940009	0	0.987272	36102	cis
ENSG00000205423	CNEP1R1	rs577912286	16	50039029	CAA	C	-0.020366	0.00346285	4.07136e-09	0.197015	42265	cis
ENSG00000205423	CNEP1R1	rs4785377	16	50047464	C	T	0.030566	0.00514446	2.82354e-09	0.0535745	42129	cis
ENSG00000205517	RGL3	rs529065022	16	28234050	C	CTT	-0.0591385	0.00790029	7.12763e-14	0.112043	26001	trans
ENSG00000205534	SMG1P2	rs28548524	16	29594724	C	T	-0.391184	0.00844476	0	0.496578	20530	cis
ENSG00000205534	SMG1P2	rs8048666	16	30320409	C	G	0.09791	0.00799666	0	0.705329	22225	cis
ENSG00000205534	SMG1P2	rs1132812	16	30186830	G	A	-0.0707312	0.00800051	0	0.997479	21395	cis
ENSG00000205534	SMG1P2	rs6565167	16	29615030	G	A	-0.377072	0.00827739	0	0.489132	20180	cis
ENSG00000205534	SMG1P2	rs9319584	16	30149961	T	G	-0.0781187	0.00856274	0	1	21395	cis
ENSG00000205609	EIF3CL	rs10499	16	28904206	A	G	-0.25398	0.0091101	0	0.450945	18118	cis
ENSG00000205609	EIF3CL	rs2008514	16	28814284	A	G	0.206113	0.00833104	0	0.986433	19750	cis
ENSG00000205609	EIF3CL	rs34279997	16	28403020	TA	T	0.235664	0.0104611	0	0.926857	18118	cis
ENSG00000205609	EIF3CL	rs181207	16	28502209	T	C	0.126076	0.00900229	0	0.511536	19750	cis
ENSG00000205609	EIF3CL	rs568583339	16	28916987	C	CA	-0.0806972	0.012691	2.03586e-10	0.999991	17513	cis
ENSG00000205609	EIF3CL	rs149278	16	28550260	T	C	0.110112	0.00878384	0	0.945383	18714	cis
ENSG00000205609	EIF3CL	rs71389548	16	28314149	G	GTTA	0.076666	0.00961182	1.55431e-15	0.658067	17513	cis
ENSG00000205629	LCMT1	rs277913	16	25147422	A	C	0.117052	0.00400269	0	0.656199	42059	cis
ENSG00000205629	LCMT1	rs10852283	16	25112808	G	C	0.0617586	0.00401175	0	0.293795	42059	cis
ENSG00000205629	LCMT1	rs9630611	16	25170711	C	T	0.130273	0.00584291	0	1	40831	cis
ENSG00000205629	LCMT1	rs138044912	16	24999399	TTTTATTTA	T	-0.0479118	0.00807526	2.97174e-09	0.575747	39507	cis
ENSG00000205730	ITPRIPL2	rs1487817036	16	19101995	C	CT	0.0292526	0.00455309	1.32062e-10	1	39201	cis
ENSG00000205730	ITPRIPL2	rs56064662	16	19101109	T	C	0.0313658	0.00377741	0	0.958466	39201	cis
ENSG00000205730	ITPRIPL2	rs59333122	16	19138674	A	C	0.124785	0.00440935	0	1	37022	cis
ENSG00000205730	ITPRIPL2	rs7196060	16	19383449	T	C	-0.0313644	0.00377697	0	0.0707276	39201	cis
ENSG00000205746	PKD1P4	rs144648477	16	16232314	A	G	0.379853	0.00767395	0	1	19093	intermediate
ENSG00000205746	PKD1P4	16:16227905:C:T	16	16227905	T	C	0.43165	0.00872578	0	0.99907	20370	intermediate
ENSG00000205746	PKD1P4	16:16204837:C:CT	16	16204837	CT	C	0.389209	0.00888682	0	0.99999	19902	intermediate
ENSG00000205746	PKD1P4	16:18935431:C:CAAA	16	18935431	CAAA	C	-0.0475847	0.00811515	4.52694e-09	0.89187	18884	cis
ENSG00000205746	PKD1P4	rs12447898	16	19064731	A	G	0.0482154	0.00672588	7.57394e-13	0.676391	20931	cis
ENSG00000205832	C16orf96	rs5815208	16	4538499	A	AC	-0.157344	0.00779645	0	0.999934	38495	cis
ENSG00000205890		rs879734	16	3047294	T	C	0.242546	0.00709928	8.05409e-256		21395	cis
ENSG00000205913	SRRM2-AS1	rs12925110	16	2774696	G	A	-0.043457	0.00964997	6.68967e-06	0.264845	39416	cis
ENSG00000205918	PDPK2P	rs11642783	16	2655522	C	T	-0.143851	0.00765966	0	1	15922	cis
ENSG00000205918	PDPK2P	16:2658701:T:C	16	2658701	C	T	-0.109462	0.00868676	0	1	14625	cis
ENSG00000205918	PDPK2P	rs542035483	16	2638856	C	T	-0.109659	0.0146915	8.39329e-14	0.999987	13918	cis
ENSG00000205918	PDPK2P	rs11642384	16	2693417	T	G	-0.0632114	0.0123275	2.93368e-07	0.999559	15707	cis
ENSG00000205937	RNPS1	rs161430	16	2268326	G	C	0.140238	0.00393139	0	0.947136	41589	cis
ENSG00000205937	RNPS1	rs12597115	16	2303150	G	A	-0.11428	0.00472999	0	1	37503	cis
ENSG00000205937	RNPS1	rs323042	16	2298780	G	A	0.0658448	0.00360225	0	0.999999	37633	cis
ENSG00000205937	RNPS1	rs11867129	16	2315287	T	G	-0.0906071	0.00460128	0	0.364321	37503	cis
ENSG00000205937	RNPS1	rs7187921	16	2381215	T	G	0.0278731	0.00325688	0	0.995972	42158	cis
ENSG00000205937	RNPS1	rs26828	16	2194530	C	T	-0.0167648	0.00307233	4.8508e-08	0.895001	34678	cis
ENSG00000206053	JPT2	16:1821955:T:TTG	16	1821954	TTG	T	0.0942128	0.00500615	0	1	38309	cis
ENSG00000206053	JPT2	rs337285	16	1911673	C	G	-0.0284493	0.00552493	2.61525e-07	1	34678	cis
ENSG00000206053	JPT2	rs7201813	16	1614930	C	T	-0.128144	0.00515367	0	1	37639	cis
ENSG00000206053	JPT2	rs2076438	16	1534617	C	T	-0.110455	0.00484089	0	0.868597	34678	cis
ENSG00000206053	JPT2	rs9788829	16	1757722	T	G	-0.103595	0.00621091	0	0.999602	38309	cis
ENSG00000206053	JPT2	rs35262072	16	1576286	TA	T	-0.116946	0.00648007	0	0.370483	43301	cis
ENSG00000206053	JPT2	rs35088243	16	1754758	C	CA	-0.0908222	0.00571002	0	0.997289	39345	cis
ENSG00000206053	JPT2	rs74916298	16	1441916	G	GTTTT	0.0353428	0.00515426	7.03171e-12	0.554546	37713	cis
ENSG00000206177	HBM	rs72763685	16	175387	A	C	0.297632	0.00913622	0	0.358585	34923	cis
ENSG00000206177	HBM	rs11321870	16	245664	G	GA	0.144712	0.0052996	0	0.824522	42625	cis
ENSG00000206177	HBM	rs10622437	16	141579	ATT	A	0.106651	0.00473815	0	0.964942	38537	cis
ENSG00000206177	HBM	rs2858016	16	185491	T	C	0.110482	0.00549357	0	0.999963	35973	cis
ENSG00000206177	HBM	rs12921356	16	15626593	C	T	-0.119711	0.0134167	0	0.547253	37056	trans
ENSG00000206177	HBM	rs12596779	16	317242	A	G	0.0989321	0.00566013	0	0.293408	36803	cis
ENSG00000206177	HBM	rs9931912	16	244178	C	T	0.103718	0.00468318	0	0.999997	37064	cis
ENSG00000206177	HBM	rs7192788	16	15571005	A	G	0.0247998	0.00427147	6.40195e-09	0.502986	42056	trans
ENSG00000206177	HBM	rs4781674	16	15549168	G	A	-0.0273759	0.00529359	2.32198e-07	0.15028	41589	trans
ENSG00000206199	ANKUB1	rs11861390	16	28257486	A	C	-0.0433692	0.00781195	2.8298e-08	0.0703748	30355	trans
ENSG00000206337	HCP5	rs11644125	16	57025062	T	C	-0.30586	0.00545945	0	1	28025	trans
ENSG00000206337	HCP5	rs35838664	16	57032833	CA	C	0.278014	0.00557457	0	1	26989	trans
ENSG00000206337	HCP5	rs62035547	16	57029065	C	T	-0.384788	0.00895497	0	0.887182	27026	trans
ENSG00000206337	HCP5	rs289723	16	57046616	A	C	0.0775772	0.00650889	0	1	26989	trans
ENSG00000206337	HCP5	rs199860308	16	57208396	T	A	-0.28694	0.0199555	0	0.999294	24655	trans
ENSG00000206337	HCP5	rs150348	16	57082124	C	A	0.0532444	0.00595451	0	0.460129	26989	trans
ENSG00000206337	HCP5	rs289747	16	56990026	T	C	-0.0719378	0.00573145	0	0.999999	28025	trans
ENSG00000206344	HCG27	rs57769506	16	28151179	TAAAA	T	0.0292622	0.00494827	3.34641e-09	0.0963619	24401	trans
ENSG00000206503	HLA-A	rs11644125	16	57025062	T	C	-0.115723	0.00453464	0	1	42237	trans
ENSG00000206503	HLA-A	rs35838664	16	57032833	CA	C	0.0913359	0.00462774	0	1	41201	trans
ENSG00000206503	HLA-A	rs12599479	16	57065778	T	C	0.0563938	0.0100544	2.03633e-08	0.538946	40828	trans
ENSG00000206503	HLA-A	rs79713357	16	57065503	A	G	0.175167	0.0154545	0	0.544703	37143	trans
ENSG00000206503	HLA-A	rs200373219	16	56967669	A	AAAC	-0.0436725	0.00463132	0	0.294877	41201	trans
ENSG00000206503	HLA-A	rs10565089	16	56992873	C	CTTA	0.0650196	0.00527886	0	0.524641	42105	trans
ENSG00000206503	HLA-A	rs1416988895	16	57228272	CA	C	-0.0725246	0.0131983	3.90749e-08	0.0711946	37717	trans
ENSG00000206561	COLQ	rs747600611	16	28519215	CT	C	-0.0355112	0.00650473	4.7804e-08	0.0828922	39032	trans
ENSG00000211445	GPX3	rs11861670	16	28258208	C	T	0.0446248	0.00679667	5.17939e-11	0.131972	37271	trans
ENSG00000211685	IGLC7	16:89022806:A:G	16	89022806	G	A	-0.0975086	0.013204	1.52767e-13	0.662707	16879	trans
ENSG00000211694	TRGV10	rs1624718	16	68546482	G	A	-0.127725	0.00821425	0	0.0769883	21656	trans
ENSG00000211794	TRAV12-3	rs28711261	16	67583283	G	A	0.0736074	0.0105499	3.0139e-12		23820	trans
ENSG00000211892	IGHG4	rs11574630	16	31352467	T	C	-0.0681745	0.00800201	0	0.292844	22225	trans
ENSG00000211892	IGHG4	rs12934152	16	27403018	C	T	-0.0549768	0.00948292	6.73296e-09	0.511619	22118	trans
ENSG00000211898	IGHD	rs750875374	16	85971266	AATTC	A	0.0415244	0.0061922	2.00147e-11	0.38767	23912	trans
ENSG00000211955	IGHV3-33	rs4783031	16	84600206	G	C	0.0762706	0.013934	4.40707e-08		18347	trans
ENSG00000213085	CFAP45	rs62054652	16	90059414	T	C	-0.0790177	0.014141	2.29909e-08	0.837079	32049	trans
ENSG00000213088	ACKR1	rs201659285	16	15614792	CA	C	-0.0852415	0.013456	2.37593e-10	0.28706	36786	trans
ENSG00000213088	ACKR1	rs757616467	16	30901743	AT	A	-0.0241125	0.00435772	3.14273e-08	0.0674049	40397	trans
ENSG00000213185	FAM24B	rs61731422	16	3223905	T	C	-0.155365	0.0199324	6.43929e-15	1	31429	trans
ENSG00000213185	FAM24B	rs8054928	16	3310140	A	G	-0.0474135	0.00714427	3.21043e-11	0.121107	36102	trans
ENSG00000213380	COG8	rs11542583	16	69339511	C	T	0.105582	0.00486536	0	0.56658	37498	cis
ENSG00000213380	COG8	rs12933098	16	69243170	C	T	0.0551222	0.00673534	2.22045e-16	0.121686	37632	cis
ENSG00000213398	LCAT	rs255054	16	67983453	G	A	0.254472	0.00528976	0	0.35555	43301	cis
ENSG00000213398	LCAT	rs8050887	16	67047469	G	A	0.203697	0.00971759	0	0.230053	37700	cis
ENSG00000213462	ERV3-1	rs1484800337	16	28223115	G	GT	-0.0337608	0.00607599	2.75344e-08	0.0376562	40105	trans
ENSG00000213658	LAT	rs138146565	16	28863893	A	AGCCGCCGCC	0.045522	0.00387262	0	0.992563	35379	cis
ENSG00000213694	S1PR3	rs750875374	16	85971266	AATTC	A	0.0484777	0.00575715	0	0.916631	42265	trans
ENSG00000213694	S1PR3	rs11117427	16	85956951	A	G	0.030467	0.00589037	2.31187e-07	0.471257	41888	trans
ENSG00000213694	S1PR3	rs8064111	16	85913869	T	C	-0.0464828	0.007374	2.90809e-10	0.578963	40718	trans
ENSG00000213762	ZNF134	rs6501169	16	3303205	C	T	0.0296334	0.00513617	7.94808e-09	0.117037	38154	trans
ENSG00000213762	ZNF134	rs579134	16	3215428	C	G	0.026069	0.00507406	2.78115e-07	0.704692	37237	trans
ENSG00000213889	PPM1N	rs71383237	16	57346765	TA	T	-0.0483279	0.00807417	2.1574e-09	0.973671	27847	trans
ENSG00000213918	DNASE1	rs11076781	16	3613230	A	G	-0.225587	0.00560126	0	1	28883	cis
ENSG00000213918	DNASE1	rs9989424	16	3622586	C	G	-0.247162	0.00504608	0	0.999877	27847	cis
ENSG00000213918	DNASE1	rs376371313	16	3570167	C	CT	-0.224461	0.0100598	0	0.991681	26916	cis
ENSG00000213918	DNASE1	rs8055172	16	3699224	C	T	0.0589564	0.00621075	0	0.692844	27847	cis
ENSG00000213937	CLDN9	rs139134072	16	2942651	AGCATCTGTACAGATCAGCCTTAACACG	A	0.0197173	0.00378149	1.84637e-07	0.420983	36433	cis
ENSG00000213937	CLDN9	rs1249025270	16	3024937	A	AT	-0.0241762	0.00450641	8.10156e-08	0.774724	36433	cis
ENSG00000213937	CLDN9	rs72774455	16	3198918	T	C	0.0265797	0.00450904	3.75219e-09	0.0585901	40389	cis
ENSG00000214331	PDPR2P	rs72791060	16	74337645	G	C	-0.294823	0.0108996	0	0.993895	22225	cis
ENSG00000214331	PDPR2P	rs62055163	16	74344098	A	G	0.182721	0.00793688	0	0.999994	22243	cis
ENSG00000214331	PDPR2P	rs5817896	16	74225151	T	TACAC	-0.0385462	0.00746852	2.45432e-07	1	22225	cis
ENSG00000214331	PDPR2P	rs750405798	16	74407334	A	G	0.109437	0.0100185	0	1	19609	cis
ENSG00000214331	PDPR2P	rs62056016	16	74418173	A	G	0.226174	0.0113654	0	0.999997	18691	cis
ENSG00000214331	PDPR2P	rs3863441	16	74447231	T	TAGC	-0.0407473	0.00799815	3.49495e-07	1	19502	cis
ENSG00000214331	PDPR2P	rs9930260	16	74446519	A	G	-0.183	0.00765709	0	1	22225	cis
ENSG00000214331	PDPR2P	16:74355754:A:ATAT	16	74355752	ATAT	A	-0.146798	0.0143637	0	0.959685	22752	cis
ENSG00000214331	PDPR2P	rs1233466559	16	74703897	CT	C	-0.069565	0.009085	1.90958e-14	0.97168	21196	cis
ENSG00000214331	PDPR2P	rs143159599	16	69972045	AGAG	A	0.0494404	0.00755048	5.83196e-11	0.0469834	21656	intermediate
ENSG00000214357	NEURL1B	rs7196853	16	67526710	C	T	0.0653994	0.0107481	1.1666e-09	0.449031	36259	trans
ENSG00000214357	NEURL1B	rs12929780	16	88529841	C	T	-0.0623062	0.0104828	2.78713e-09		24760	trans
ENSG00000214530	STARD10	rs79448805	16	31266862	A	ATTTTTTTTTTTT	0.0326822	0.00534432	9.63605e-10	0.0716904	27847	trans
ENSG00000214548	MEG3	rs1879210	16	85984109	T	C	0.039777	0.00675201	3.83553e-09	0.380795	39471	trans
ENSG00000214655	ZSWIM8	rs804174	16	4302995	G	A	-0.0164541	0.00251874	6.46134e-11	0.613259	39213	trans
ENSG00000215148	PRSS41	rs7195287	16	2786026	G	T	0.0686675	0.0087227	3.48255e-15		24208	cis
ENSG00000215154		rs200090619	16	2688237	A	ATATATATATT	0.193981	0.0128119	0	1	22118	cis
ENSG00000215154		rs4786305	16	2657516	A	G	-0.0812191	0.00893565	0	0.307961	20935	cis
ENSG00000215154		rs12923576	16	2456129	C	G	0.137246	0.0101418	0	0.979476	20377	cis
ENSG00000217275		rs12934012	16	1658690	A	G	-0.078315	0.013168	2.72511e-09	0.242225	23129	trans
ENSG00000217555	CKLF	rs3826160	16	66521842	C	T	0.162108	0.00671595	0	0.928133	38540	cis
ENSG00000217555	CKLF	16:66573683:C:CTT	16	66573683	CTT	C	0.104278	0.00806054	0	0.662604	37798	cis
ENSG00000217555	CKLF	rs11553598	16	66579622	A	G	0.034221	0.00510577	2.04987e-11	0.651861	39696	cis
ENSG00000217555	CKLF	rs2232727	16	66565807	A	G	-0.0490904	0.00465598	0	0.897014	33766	cis
ENSG00000217930	PAM16	rs2289303	16	4343375	C	A	-0.29281	0.00692074	0	1	22225	cis
ENSG00000217930	PAM16	rs71139632	16	4352815	CT	C	-0.284141	0.00715396	0	0.999853	22225	cis
ENSG00000217930	PAM16	rs11989	16	4340357	T	G	-0.214843	0.00956176	0	0.999659	22105	cis
ENSG00000217930	PAM16	rs140441063	16	4721384	A	G	0.115252	0.0140261	2.22045e-16	0.161417	20711	cis
ENSG00000219470		rs17135720	16	1964934	C	T	0.167441	0.0101979	1.39418e-60		19933	trans
ENSG00000220785	MTMR9LP	rs9941108	16	89728524	T	C	0.0590994	0.00874042	1.36451e-11	0.368487	23769	trans
ENSG00000221821	C6orf226	rs113849593	16	82168471	TCTC	T	0.0332295	0.00519119	1.54219e-10	0.180602	42265	trans
ENSG00000221866	PLXNA4	rs34680664	16	68537131	C	CT	-0.0828114	0.00799812	0	0.023915	35667	trans
ENSG00000221869	CEBPD	rs189969	16	28119645	A	C	0.0248886	0.00397321	3.74935e-10	0.053986	42265	trans
ENSG00000221909	FAM200A	rs188760	16	3286561	T	C	0.0669479	0.00598657	0	0.133026	27586	trans
ENSG00000223496	EXOSC6	rs9934440	16	70405202	T	C	-0.646067	0.00470841	0	1	34737	cis
ENSG00000223496	EXOSC6	rs3852695	16	70426035	A	G	-0.512652	0.00457885	0	1	39677	cis
ENSG00000223496	EXOSC6	rs78782130	16	70569610	A	G	-0.415898	0.0106984	0	1	33551	cis
ENSG00000223496	EXOSC6	rs8063990	16	70493042	T	C	0.376705	0.00486897	0	1	39108	cis
ENSG00000223496	EXOSC6	rs1979595	16	70392885	C	A	-0.467785	0.00671415	0	1	33002	cis
ENSG00000223496	EXOSC6	rs11075766	16	70529368	G	A	0.352278	0.0112456	0	1	32866	cis
ENSG00000223496	EXOSC6	rs66717971	16	69934719	A	C	0.0272139	0.00563985	1.39806e-06	0.894929	39108	cis
ENSG00000223519	KIF28P	rs4076904	16	8958616	A	C	0.070421	0.00995129	1.47771e-12	0.409564	23261	trans
ENSG00000223519	KIF28P	rs12444115	16	88503161	T	C	-0.138837	0.0210886	4.59446e-11	0.425409	20269	trans
ENSG00000223609	HBD	rs1303937818	16	15541423	G	GTT	-0.0287236	0.00560801	3.02501e-07	0.258631	40859	trans
ENSG00000223865	HLA-DPB1	rs397801599	16	10911032	CA	C	-0.0267596	0.00564638	2.14514e-06	0.44615	26989	trans
ENSG00000223865	HLA-DPB1	rs58454869	16	10911366	C	G	-0.110993	0.00991853	0	1	25205	trans
ENSG00000223865	HLA-DPB1	rs4781018	16	10908276	G	C	0.0296658	0.00516346	9.17374e-09	0.672344	26989	trans
ENSG00000223865	HLA-DPB1	rs74439742	16	57025515	T	C	-0.0631454	0.00607084	0	0.981787	26989	trans
ENSG00000223865	HLA-DPB1	rs12599479	16	57065778	T	C	0.0873867	0.0102091	0	0.450088	26616	trans
ENSG00000223865	HLA-DPB1	rs750875374	16	85971266	AATTC	A	-0.0613368	0.00556029	0	0.722235	26989	trans
ENSG00000223865	HLA-DPB1	rs45601738	16	10895913	T	C	-0.0477086	0.00884851	6.97908e-08	0.98086	26989	trans
ENSG00000223865	HLA-DPB1	rs7202624	16	85982569	C	G	-0.0531334	0.00641695	2.22045e-16	0.471362	26882	trans
ENSG00000223865	HLA-DPB1	rs11644125	16	57025062	T	C	-0.0416137	0.00476542	0	0.902176	28025	trans
ENSG00000223865	HLA-DPB1	rs67366990	16	85975093	A	G	0.0471952	0.00693755	1.02567e-11	0.810287	26989	trans
ENSG00000223865	HLA-DPB1	rs181207	16	28502209	T	C	-0.0299574	0.00512465	5.0431e-09	0.172573	28025	trans
ENSG00000223865	HLA-DPB1	rs12920271	16	11034416	A	G	-0.0454621	0.0101976	8.269e-06	0.289751	24103	trans
ENSG00000223959	AFG3L1P	rs78517194	16	89978872	C	A	-0.173777	0.0067933	0	0.500715	40270	cis
ENSG00000223959	AFG3L1P	rs62056104	16	89879296	T	C	-0.0694159	0.00591941	0	0.439844	35515	cis
ENSG00000223959	AFG3L1P	rs72813466	16	89982826	A	G	0.0793356	0.00619183	0	0.491012	35118	cis
ENSG00000223959	AFG3L1P	rs117711828	16	90041453	C	G	-0.037404	0.00731531	3.16906e-07	0.841237	37426	cis
ENSG00000224177	LINC00570	16:31117371:A:AAAATAAATA	16	31117369	AAAATAAATAAATAAATAAAT	A	-0.0470761	0.00842225	2.27744e-08		25969	trans
ENSG00000224287	MSL3P1	rs1728786	16	68535803	A	C	-0.0653745	0.0102576	1.85052e-10	0.124871	16411	trans
ENSG00000224470	ATXN1L	rs386385031	16	71959084	CAA	C	0.0220006	0.00293065	6.03961e-14	0.134188	40237	cis
ENSG00000224557	HLA-DPB2	rs7404890	16	10913336	A	G	-0.140161	0.00954361	0	0.608645	26420	trans
ENSG00000224557	HLA-DPB2	rs45451491	16	10924013	A	G	0.278314	0.0270023	0	0.979942	21891	trans
ENSG00000224557	HLA-DPB2	rs6498121	16	10898858	G	T	-0.0505124	0.0102979	9.33636e-07	0.276074	25391	trans
ENSG00000224888		rs79319346	16	88734202	T	G	0.0589977	0.00673216	0	0.501672	29780	cis
ENSG00000224914	LINC00863	rs5818677	16	88503942	TA	T	0.0617114	0.00986611	3.97797e-10	0.194121	21540	trans
ENSG00000225079	FTH1P22	rs9939124	16	75151866	T	C	0.113782	0.00732779	0	0.417381	21196	trans
ENSG00000225079	FTH1P22	rs7205215	16	75171243	C	T	-0.131701	0.0193441	9.87499e-12	0.367327	19356	trans
ENSG00000225079	FTH1P22	rs369075963	16	88553657	T	TCCC	-0.0397082	0.00720953	3.63478e-08		21656	trans
ENSG00000225342	LRRK2-DT	rs4782338	16	88571562	T	C	-0.0279649	0.00501937	2.52688e-08	0.181466	18571	trans
ENSG00000225492	GBP1P1	rs181209	16	28503533	T	G	-0.0709572	0.00746916	0	0.246581	23685	trans
ENSG00000225614	ZNF469	rs7403868	16	88030333	G	A	-0.103121	0.00602459	0	1	39007	cis
ENSG00000225614	ZNF469	rs28377355	16	88018419	C	G	-0.0403174	0.00873559	3.92516e-06	0.880971	36940	cis
ENSG00000225614	ZNF469	rs11865908	16	88333144	C	G	-0.0455827	0.00583822	5.77316e-15	0.410353	42059	cis
ENSG00000225864		rs11644125	16	57025062	T	C	-0.0820895	0.00613751	0	1	19035	trans
ENSG00000225864		rs35838664	16	57032833	CA	C	0.0652548	0.00614203	0	0.959398	17999	trans
ENSG00000225864		rs154045	16	57081012	G	A	0.0433685	0.00645811	1.87603e-11	0.472093	17999	trans
ENSG00000225864		rs772413637	16	56993123	ATATATATACATATATATATACACGTATATATGTG	A	0.066332	0.00724559	0	0.242094	18903	trans
ENSG00000225936	SLC18A2-AS1	rs10852622	16	88490472	G	A	0.0642336	0.00708424	0	0.360419	17397	trans
ENSG00000225936	SLC18A2-AS1	rs71158578	16	75126049	C	CAA	0.056937	0.00697537	2.22045e-16	0.0889501	16524	trans
ENSG00000225936	SLC18A2-AS1	rs12927479	16	88485429	G	A	-0.0501708	0.00622164	6.66134e-16	0.35228	17397	trans
ENSG00000226124	FTCDNL1	rs118131907	16	48721790	G	A	-0.107886	0.0196275	3.87028e-08	0.524026	21686	trans
ENSG00000226180		rs2290019	16	87708056	A	C	0.268815	0.0100319	0	1	21983	cis
ENSG00000226180		rs2303768	16	87698503	C	G	0.285833	0.0121102	0	0.792033	21675	cis
ENSG00000226314	ZKSCAN8P1	rs17611866	16	3317229	C	T	0.0705546	0.00773905	0	0.239043	40483	trans
ENSG00000226777	FAM30A	rs750875374	16	85971266	AATTC	A	0.0362285	0.00500742	4.65628e-13	0.652107	37397	trans
ENSG00000226942	IL9RP3	rs28652789	16	33807	C	G	-0.81467	0.0097359	0	1	19400	cis
ENSG00000226942	IL9RP3	rs35497622	16	60829	A	T	-0.530887	0.0143955	0	1	18797	cis
ENSG00000226942	IL9RP3	rs28436661	16	33802	A	G	-0.823478	0.0181202	0	1	18230	cis
ENSG00000226942	IL9RP3	rs10266	16	57162	G	C	-0.498782	0.0127872	0	1	20270	cis
ENSG00000226942	IL9RP3	rs77920320	16	45881	A	AC	-0.767618	0.0180452	0	1	18835	cis
ENSG00000226942	IL9RP3	rs11866537	16	40538	C	T	0.436746	0.0103867	0	0.998848	22659	cis
ENSG00000226942	IL9RP3	rs2032509	16	106495	A	G	-0.100362	0.0090807	0	0.844167	19511	cis
ENSG00000227051	C14orf132	rs9282864	16	28605987	G	A	0.0502711	0.00662677	3.30846e-14	0.023842	40713	trans
ENSG00000227232	WASH7P	rs117417690	16	90091597	T	C	0.207843	0.0137278	0	1	21802	trans
ENSG00000227766		rs11644125	16	57025062	T	C	-0.0674818	0.00556985	0	0.999991	19599	trans
ENSG00000227827	PKD1P2	rs7498461	16	16203311	T	C	0.390684	0.00791306	0	1	17534	cis
ENSG00000227827	PKD1P2	rs36109951	16	19040950	C	A	0.099007	0.00879309	0	1	17427	intermediate
ENSG00000227827	PKD1P2	rs80092501	16	17803461	G	T	0.237949	0.0196172	0	1	15722	intermediate
ENSG00000228327		rs9930691	16	37217	G	A	0.128393	0.00761263	0	0.312582	19870	trans
ENSG00000228327		rs13330911	16	39561	A	G	0.0582405	0.0123432	2.3768e-06	0.0981721	19044	trans
ENSG00000229474	PATL2	rs291040	16	57027277	C	T	0.0449245	0.00481364	0	0.998724	39649	trans
ENSG00000229474	PATL2	rs181207	16	28502209	T	C	-0.0398717	0.00512616	7.32747e-15	0.0653854	35693	trans
ENSG00000229474	PATL2	rs746450878	16	28272619	CT	C	0.0298436	0.00593941	5.04301e-07	0.874366	33091	trans
ENSG00000229474	PATL2	rs34704577	16	28898752	AT	A	0.0371545	0.00490639	3.66374e-14	0.479689	38613	trans
ENSG00000229809	ZNF688	rs1449483629	16	30580354	A	ATT	-0.0682703	0.00565182	0	0.488704	38705	cis
ENSG00000229809	ZNF688	rs117891062	16	30964808	A	T	-0.0675932	0.0106561	2.25144e-10	0.999677	37402	cis
ENSG00000229809	ZNF688	rs4889631	16	30866315	A	G	0.0261618	0.00428721	1.0456e-09	0.686664	41398	cis
ENSG00000229961		rs113646461	16	85961830	C	T	-0.110208	0.0187584	4.22506e-09	0.683954	17923	trans
ENSG00000230148	HOXB-AS1	rs1249829021	16	30089932	C	CAAAAA	-0.0491216	0.00856103	9.59089e-09	0.559413	18587	trans
ENSG00000230257	NFE4	rs899729	16	88635372	A	C	-0.0392421	0.00706387	2.77101e-08		22244	trans
ENSG00000230492		rs4782379	16	88605609	C	A	-0.0482736	0.00874142	3.34401e-08	0.1871	16509	trans
ENSG00000230724	LINC01001	rs9939959	16	37376	A	C	0.131125	0.00696225	0	0.181217	19870	trans
ENSG00000230724	LINC01001	rs8056400	16	45254	T	C	0.129925	0.00706066	0	0.735362	19267	trans
ENSG00000230989	HSBP1	rs707236	16	83769555	A	T	-0.146471	0.00299933	0	0.86993	43301	cis
ENSG00000230989	HSBP1	rs10559095	16	83727274	C	CAT	-0.0725678	0.00372264	0	1	43301	cis
ENSG00000230989	HSBP1	rs8054960	16	83812610	G	A	0.314929	0.010196	0	0.551418	37859	cis
ENSG00000230989	HSBP1	rs441832	16	83847732	G	A	-0.101071	0.003669	0	0.879838	42265	cis
ENSG00000230989	HSBP1	rs11648803	16	83764688	T	C	0.230358	0.00785326	0	0.187064	41039	cis
ENSG00000230989	HSBP1	rs247402	16	83777598	G	T	0.0202649	0.00288246	2.05902e-12	0.793257	43301	cis
ENSG00000230989	HSBP1	rs3887592	16	88598350	C	T	0.019569	0.00308925	2.3807e-10	0.234803	38309	intermediate
ENSG00000230989	HSBP1	rs3785017	16	84060326	G	A	0.0186776	0.00321699	6.40135e-09	0.318796	43301	cis
ENSG00000231233	CFAP58-DT	rs68153738	16	88603398	G	A	-0.037386	0.00617256	1.38852e-09	0.236819	22714	trans
ENSG00000231389	HLA-DPA1	rs58454869	16	10911366	C	G	-0.144529	0.010046	0	1	25205	trans
ENSG00000231389	HLA-DPA1	rs4781018	16	10908276	G	C	0.045795	0.00525826	0	0.47358	26989	trans
ENSG00000231389	HLA-DPA1	rs750875374	16	85971266	AATTC	A	-0.0713645	0.00567184	0	0.984111	26989	trans
ENSG00000231389	HLA-DPA1	rs7202624	16	85982569	C	G	-0.0684194	0.00645459	0	0.574031	26882	trans
ENSG00000231389	HLA-DPA1	rs45601738	16	10895913	T	C	-0.062972	0.00904499	3.35265e-12	0.85303	26989	trans
ENSG00000231389	HLA-DPA1	rs181207	16	28502209	T	C	-0.0287472	0.00518695	2.98657e-08	0.116832	28025	trans
ENSG00000231672	DIRC3	rs7403882	16	88048345	A	G	-0.0492488	0.00875374	1.84401e-08	0.324064	40018	trans
ENSG00000232125	DYTN	rs4076904	16	8958616	A	C	0.0447448	0.00784908	1.19353e-08	0.22795	39651	trans
ENSG00000232125	DYTN	rs10852622	16	88490472	G	A	-0.0523439	0.00831053	3.00528e-10		27266	trans
ENSG00000232254	CSF2RBP1	rs3809627	16	30091839	A	C	-0.0438072	0.00692065	2.4529e-10	0.54912	19021	trans
ENSG00000232748		rs2359612	16	31092475	G	A	-0.148122	0.00709554	0	0.337404	16012	cis
ENSG00000233276	GPX1	rs757616467	16	30901743	AT	A	-0.0241838	0.00360755	2.03273e-11	0.0712823	38810	trans
ENSG00000233392	UICLM	rs4151117	16	57383222	T	G	-0.0501453	0.00729316	6.17018e-12	0.878201	22714	trans
ENSG00000233547		rs11360708	16	58010614	T	TG	0.0776716	0.0108813	9.46354e-13	0.138594	17887	trans
ENSG00000233614	DDX11L10	rs743724	16	63495	C	G	-0.121808	0.00979781	0	1	22179	cis
ENSG00000233614	DDX11L10	rs11646266	16	65819	T	C	-0.540644	0.00930901	0	1	20574	cis
ENSG00000233614	DDX11L10	rs12930712	16	54874	T	C	-0.155472	0.00889887	0	1	22179	cis
ENSG00000233614	DDX11L10	rs77046488	16	49353	G	A	-0.723393	0.0112103	0	1	19457	cis
ENSG00000233614	DDX11L10	rs56331526	16	46744	AAAT	A	0.208828	0.0121248	0	1	21478	cis
ENSG00000233614	DDX11L10	rs11866537	16	40538	C	T	0.617059	0.0110146	0	1	22047	cis
ENSG00000233614	DDX11L10	rs2541606	16	139972	C	T	-0.433152	0.00856286	0	1	23734	cis
ENSG00000233614	DDX11L10	rs2256153	16	100697	T	C	-0.243834	0.0129364	0	1	20574	cis
ENSG00000233614	DDX11L10	rs141942919	16	180456	T	G	0.14172	0.0200093	1.41376e-12	0.999982	20106	cis
ENSG00000233614	DDX11L10	rs34810602	16	157546	TA	T	-0.0631188	0.00970676	7.89662e-11	1	19468	cis
ENSG00000234184	LINC01781	rs144009594	16	85902783	TGGTGGCTGCA	T	0.050091	0.00775601	1.05853e-10	0.895741	22714	trans
ENSG00000234719	NPIPB2	rs393329	16	11976565	C	T	-0.577454	0.00490842	0		32633	cis
ENSG00000234745	HLA-B	rs11644125	16	57025062	T	C	-0.0897094	0.00448062	0	1	28025	trans
ENSG00000234745	HLA-B	rs35838664	16	57032833	CA	C	0.0701771	0.00449222	0	1	26989	trans
ENSG00000234745	HLA-B	rs4784757	16	57063368	A	G	0.0274298	0.00475083	7.75515e-09	0.96384	26989	trans
ENSG00000234745	HLA-B	rs79546662	16	57062186	T	C	0.0778317	0.0132233	3.95798e-09	0.999963	23859	trans
ENSG00000234745	HLA-B	rs10565089	16	56992873	C	CTTA	0.0565815	0.00527571	0	0.592902	27893	trans
ENSG00000234769	WASH4P	rs28652789	16	33807	C	G	-0.215681	0.0115401	0	0.998846	15873	cis
ENSG00000234769	WASH4P	rs216598	16	58586	C	T	-0.112763	0.00990981	0	0.325124	18980	cis
ENSG00000234769	WASH4P	rs2562164	16	126744	G	A	-0.0865406	0.00874125	0	0.37215	18980	cis
ENSG00000235119		rs4784126	16	61560706	C	T	-0.127025	0.022447	1.52364e-08	0.398779	13916	trans
ENSG00000235290	HLA-W	rs62035538	16	57012052	G	C	0.0580475	0.010571	3.99242e-08		19870	trans
ENSG00000235453	SMIM27	rs57769506	16	28151179	TAAAA	T	-0.0330101	0.00563588	4.70911e-09	0.0439329	31976	trans
ENSG00000235505	CASP4LP	rs376425930	16	28607661	G	A	-0.0493117	0.00562148	0	0.0275278	37473	trans
ENSG00000235532	LINC00402	rs145382078	16	30485678	A	AT	-0.0318411	0.00576029	3.24465e-08		34653	trans
ENSG00000235560	ZNF747-DT	rs59195272	16	30632572	A	AT	-0.0449386	0.00976389	4.17385e-06	1	18525	cis
ENSG00000235560	ZNF747-DT	rs549958698	16	30632572	A	ATT	-0.0571692	0.00961241	2.72374e-09	0.999975	18525	cis
ENSG00000235560	ZNF747-DT	rs11862962	16	30898385	G	C	-0.0862631	0.0101174	0	0.395506	18525	cis
ENSG00000235560	ZNF747-DT	rs34533619	16	30488702	CA	C	-0.0702728	0.0101189	3.79319e-12	1	16388	cis
ENSG00000235560	ZNF747-DT	rs202218602	16	30502396	C	CAAAAAAAAAAAAAAAA	-0.0952541	0.0140234	1.10199e-11	0.650013	16388	cis
ENSG00000235560	ZNF747-DT	rs780440564	16	30490226	TAA	T	0.065593	0.0110192	2.63899e-09	0.998834	18027	cis
ENSG00000236438	FAM157A	rs77046488	16	49353	G	A	0.0572041	0.00645739	0	0.813045	20539	trans
ENSG00000236829		rs3848364	16	322635	G	T	-0.0626202	0.00832075	5.24025e-14	1	27882	cis
ENSG00000236829		rs214238	16	305314	T	A	0.0448046	0.00889404	4.71421e-07	0.867892	27775	cis
ENSG00000236829		rs11642334	16	368429	G	A	-0.0387162	0.00851296	5.4179e-06	0.581497	27882	cis
ENSG00000236829		rs35154860	16	344007	CA	C	0.0364848	0.00751771	1.21499e-06	0.689499	29487	cis
ENSG00000236901	MIR600HG	rs750875374	16	85971266	AATTC	A	0.0222953	0.00397672	2.06507e-08	0.621753	39407	trans
ENSG00000237094		rs8056400	16	45254	T	C	0.186435	0.0076905	0	0.988636	18266	trans
ENSG00000237094		rs2562131	16	33887	A	C	0.160585	0.00741654	0	0.291602	18003	trans
ENSG00000237169	RPL12P27	rs3887592	16	88598350	C	T	-0.0600898	0.00728904	2.22045e-16	0.383508	18272	trans
ENSG00000237172	B3GNT9	rs12598615	16	67102043	T	C	0.0854451	0.00636627	0	0.89701	38503	cis
ENSG00000237172	B3GNT9	rs61023332	16	67145070	T	C	0.136181	0.00922439	0	0.998763	42397	cis
ENSG00000237172	B3GNT9	rs202050443	16	67725967	T	TA	0.222794	0.0178947	0	0.125222	37980	cis
ENSG00000237214		rs111662907	16	1776417	G	A	-0.195959	0.0356315	3.80671e-08		12590	trans
ENSG00000237248	LINC00987	rs537400672	16	68543863	C	CT	-0.053951	0.00911924	3.29514e-09	0.0248067	22145	trans
ENSG00000237296	SMG1P1	rs1559316	16	22266644	C	T	-0.12718	0.0129789	0	0.960673	19762	cis
ENSG00000237296	SMG1P1	rs4468604	16	22365682	G	A	0.232392	0.00775537	0	0.998537	21995	cis
ENSG00000237296	SMG1P1	rs35814502	16	22294476	G	GA	-0.449225	0.0188214	0	0.595184	19779	cis
ENSG00000237296	SMG1P1	rs200455097	16	21319303	C	CT	-0.369648	0.0152266	0	1	21451	intermediate
ENSG00000237296	SMG1P1	rs4254318	16	21334746	A	G	0.19015	0.00851882	0	0.998264	20716	intermediate
ENSG00000237296	SMG1P1	rs113606298	16	22235622	G	C	-0.0803737	0.0169123	2.0105e-06	0.362255	19940	cis
ENSG00000237296	SMG1P1	rs1472322537	16	21272651	A	AT	-0.0354687	0.00725427	1.01166e-06	0.663847	23024	intermediate
ENSG00000237296	SMG1P1	rs74775157	16	22293569	T	C	-0.294628	0.0180388	0	0.905446	19541	cis
ENSG00000237296	SMG1P1	rs78426691	16	21216384	T	C	-0.12336	0.0222273	2.85775e-08	0.999983	19803	intermediate
ENSG00000237441	RGL2	rs9927867	16	88565682	A	G	0.0151234	0.00271165	2.44438e-08	0.234427	26989	trans
ENSG00000237772	LINC02631	rs62054656	16	90070213	A	C	-0.0843669	0.0144033	4.69998e-09	0.34124	21386	trans
ENSG00000237781	ADAMTSL4-AS2	rs11862841	16	28236385	T	A	-0.0774683	0.0067974	0	0.0813399	18571	trans
ENSG00000238005		rs9935723	16	88633418	C	T	-0.0322546	0.00576706	2.23302e-08	0.233851	25977	trans
ENSG00000238160	LINC02863	rs11861390	16	28257486	A	C	0.0342785	0.00447855	1.95399e-14	0.124962	21339	trans
ENSG00000238160	LINC02863	rs4782379	16	88605609	C	A	-0.0296383	0.00390997	3.44169e-14	0.364225	22225	trans
ENSG00000238243	OR2W3	rs7202152	16	144846	A	G	-0.0285066	0.00417572	8.68705e-12	0.919587	33436	trans
ENSG00000239305	RNF103	rs11396806	16	28253055	C	CA	-0.0289645	0.00404019	7.54952e-13	0.116366	39201	trans
ENSG00000239569	KMT2E-AS1	rs11648280	16	88602243	A	G	-0.0331824	0.00580441	1.08576e-08	0.20773	19429	trans
ENSG00000239763		rs771239266	16	74298156	CA	C	-0.0475676	0.00848268	2.05133e-08		16109	cis
ENSG00000239819	IGKV1D-8	rs147330136	16	81881916	C	T	-0.137679	0.0210383	5.97997e-11	0.636924	24426	trans
ENSG00000239961	LILRA4	rs9924246	16	85967000	C	G	0.0371422	0.00584451	2.08356e-10	0.107737	38819	trans
ENSG00000240041	IGHJ4	rs3213881	16	49338894	G	A	-0.0689457	0.0119084	7.05205e-09	0.411375	15011	trans
ENSG00000240065	PSMB9	rs11644125	16	57025062	T	C	-0.0639052	0.00389221	0	1	28025	trans
ENSG00000240065	PSMB9	rs35838664	16	57032833	CA	C	0.0552831	0.00390534	0	1	26989	trans
ENSG00000240583	AQP1	rs375438600	16	88517476	G	GTGGA	0.0435984	0.00728627	2.18201e-09		29880	trans
ENSG00000240671	IGKV1-8	rs9933582	16	85982420	G	T	0.0509011	0.00923274	3.52548e-08	0.295893	22225	trans
ENSG00000241106	HLA-DOB	rs58420035	16	10911211	CT	C	-0.0504898	0.00576503	0	0.600766	26989	trans
ENSG00000241721	SUMO1P1	rs3887592	16	88598350	C	T	-0.0476184	0.00589802	6.66134e-16	0.47191	24770	trans
ENSG00000241764	CBLL1-AS1	rs1991514	16	57991010	A	G	-0.039176	0.00593636	4.13001e-11	0.0879378	33604	trans
ENSG00000241973	PI4KA	rs7500612	16	88325543	G	A	0.0191538	0.00340114	1.78556e-08		29632	trans
ENSG00000242574	HLA-DMB	rs58454869	16	10911366	C	G	-0.126106	0.00924373	0	1	25205	trans
ENSG00000242574	HLA-DMB	rs4781018	16	10908276	G	C	0.0393512	0.00481068	2.22045e-16	0.471186	26989	trans
ENSG00000242574	HLA-DMB	rs750875374	16	85971266	AATTC	A	-0.0414692	0.00520792	1.77636e-15	0.966695	26989	trans
ENSG00000242574	HLA-DMB	rs181206	16	28502082	G	A	-0.0316686	0.00485809	7.09073e-11	0.0932871	26882	trans
ENSG00000242574	HLA-DMB	rs12922863	16	10871269	A	G	0.0356968	0.00498924	8.38218e-13	0.39073	28025	trans
ENSG00000242574	HLA-DMB	rs72785646	16	10831717	G	A	-0.0324964	0.0068258	1.92806e-06	0.0975889	28025	trans
ENSG00000242612	DECR2	rs1204503	16	409422	G	A	0.49716	0.00530949	0	1	37451	cis
ENSG00000242612	DECR2	rs6600220	16	436312	A	G	0.461151	0.00581029	0	0.824849	36855	cis
ENSG00000242612	DECR2	rs6600218	16	434369	C	G	0.417419	0.00558905	0	0.9957	37451	cis
ENSG00000242612	DECR2	rs11648659	16	441067	G	A	-0.423063	0.00561158	0	0.99305	35767	cis
ENSG00000242612	DECR2	rs36092986	16	445278	CA	C	-0.501656	0.00588411	0	1	34863	cis
ENSG00000242612	DECR2	rs12924048	16	359790	A	G	0.146212	0.00679572	0	0.795071	36882	cis
ENSG00000242612	DECR2	rs60522840	16	336550	A	G	-0.0773732	0.0104102	1.06581e-13	0.999299	36775	cis
ENSG00000242612	DECR2	rs2858010	16	239695	C	T	-0.0441317	0.00580779	2.9976e-14	0.895128	41407	cis
ENSG00000242732	RTL5	rs767123578	16	3135098	T	TCGGGGG	-0.0616779	0.00906016	9.92406e-12	0.999912	40909	trans
ENSG00000243716	NPIPB5	rs6497547	16	21286668	A	T	-0.0489945	0.00481259	0	0.999997	33122	intermediate
ENSG00000243716	NPIPB5	rs13336483	16	22289330	G	A	0.105238	0.00749949	0	1	31535	cis
ENSG00000243716	NPIPB5	rs62044793	16	22279793	A	G	0.0416746	0.00868811	1.61269e-06	1	28932	cis
ENSG00000243716	NPIPB5	rs7184510	16	22301542	A	G	-0.18368	0.0104958	0	0.99612	32504	cis
ENSG00000243716	NPIPB5	rs1212684786	16	22303807	A	AT	-0.225447	0.0100961	0	1	29944	cis
ENSG00000243716	NPIPB5	rs201029230	16	21368797	CA	C	-0.288802	0.0126022	0	1	27838	intermediate
ENSG00000243716	NPIPB5	rs368164205	16	21640766	CA	C	-0.0537307	0.00500141	0	0.999578	33122	cis
ENSG00000244257	PKD1P1	16:16227905:C:T	16	16227905	T	C	-0.581201	0.0114169	0	0.999978	11471	cis
ENSG00000244257	PKD1P1	rs144648477	16	16232314	A	G	-0.469066	0.00985389	0	0.999939	11471	cis
ENSG00000244257	PKD1P1	rs9930886	16	16198126	G	A	0.124621	0.00912347	0	1	11572	cis
ENSG00000244257	PKD1P1	rs2283503	16	16201758	A	G	0.106588	0.0107178	0	1	11572	cis
ENSG00000245888	NSMCE1-DT	rs67984374	16	27304471	T	C	-0.0987977	0.00753229	0	0.126278	23280	cis
ENSG00000246067	RAB30-DT	rs1300032266	16	17055661	C	CT	-0.108836	0.0196264	2.93262e-08		14671	trans
ENSG00000246465		rs750155	16	28609251	T	C	-0.098941	0.0100903	0	0.460985	16933	cis
ENSG00000246705	H2AJ	rs9931810	16	88626911	G	C	0.0508966	0.00844383	1.66341e-09	0.897884	34912	trans
ENSG00000246898	LINC00920	rs2289149	16	66408503	T	C	-0.825235	0.00523823	0	1	24948	cis
ENSG00000246898	LINC00920	rs34445924	16	66412594	C	G	-0.157975	0.0100693	0	0.999582	23164	cis
ENSG00000246898	LINC00920	rs34091049	16	66700758	CA	C	0.176556	0.0173974	0	0.976849	22899	cis
ENSG00000246898	LINC00920	rs80255662	16	66493854	C	T	0.126269	0.0169913	1.0747e-13	0.710583	23548	cis
ENSG00000247400	DNAJC3-DT	rs4782379	16	88605609	C	A	-0.030741	0.00458486	2.01561e-11	0.336208	32481	trans
ENSG00000247735	KCTD13-DT	rs12716972	16	29925333	G	A	0.106772	0.00980306	0	0.174411	16243	cis
ENSG00000248019	FAM13A-AS1	rs150587621	16	28220263	C	CT	0.0246621	0.00385293	1.54504e-10	0.0668658	32013	trans
ENSG00000248019	FAM13A-AS1	rs9922288	16	24539609	G	A	-0.0288907	0.00414401	3.13194e-12	0.994421	31752	trans
ENSG00000248019	FAM13A-AS1	rs760786655	16	24528669	CTT	C	-0.0304974	0.00516269	3.47837e-09	0.0303074	31444	trans
ENSG00000248124	RRN3P1	rs11486388	16	21797012	T	C	0.139319	0.00575133	0	1	23788	cis
ENSG00000248124	RRN3P1	rs682868	16	21767306	G	A	0.101432	0.0055831	0	1	24201	cis
ENSG00000248124	RRN3P1	rs371706089	16	21762479	G	GTGTGATCC	0.197295	0.00697018	0	1	21344	cis
ENSG00000248124	RRN3P1	rs4783412	16	21723617	G	A	0.140747	0.00591576	0	0.27262	23940	cis
ENSG00000248124	RRN3P1	rs2124812	16	21672448	A	C	0.168672	0.00739178	0	0.915754	24201	cis
ENSG00000248124	RRN3P1	rs7192583	16	22164033	T	A	-0.0963856	0.00890029	0	0.511074	22254	cis
ENSG00000248124	RRN3P1	rs35814502	16	22294476	G	GA	0.108485	0.0128797	0	0.709361	21242	cis
ENSG00000249662	LINC02218	rs11861390	16	28257486	A	C	0.0632148	0.00701808	0	0.102186	31614	trans
ENSG00000249992	TMEM158	rs9936763	16	8953305	C	G	-0.0377069	0.00609491	6.14691e-10	0.13544	42701	trans
ENSG00000250130	GAPDHP43	rs3743562	16	58019257	T	C	0.0556375	0.00910955	1.01138e-09	0.100788	16478	trans
ENSG00000250251	PKD1P6	rs7405130	16	15053868	C	T	-0.130367	0.00639636	0	1	20550	cis
ENSG00000250251	PKD1P6	rs2941265	16	15141963	C	T	-0.086987	0.0056991	0	0.366948	19981	cis
ENSG00000250251	PKD1P6	rs4780614	16	16204431	T	G	0.0512475	0.00679687	4.70735e-14	0.327961	21196	intermediate
ENSG00000250616	YPEL3-DT	rs9932605	16	30080727	G	A	0.281581	0.00687547	0	0.904552	18571	cis
ENSG00000250616	YPEL3-DT	rs142322087	16	3278159	TAA	T	-0.0501495	0.00863288	6.28009e-09	0.0753532	18571	trans
ENSG00000251259		rs112368052	16	90084476	A	AT	0.0714114	0.0125247	1.18643e-08		20627	trans
ENSG00000251369	ZNF550	rs579134	16	3215428	C	G	0.022304	0.00381131	4.85525e-09	0.633578	41247	trans
ENSG00000251417		rs8049439	16	28826194	C	T	-0.22986	0.00822552	0	0.996828	23129	cis
ENSG00000251417		rs8060365	16	28899988	A	C	0.227506	0.00918767	0	0.294518	21964	cis
ENSG00000251417		rs11648192	16	28607387	T	C	0.119533	0.00986019	0	0.999667	20638	cis
ENSG00000251692	PTX4	rs141605744	16	1633616	G	A	-0.127639	0.0233943	4.86959e-08	0.463458	31926	cis
ENSG00000251692	PTX4	rs35181641	16	1468915	A	G	-0.058333	0.0107805	6.26754e-08	0.226355	30984	cis
ENSG00000253276	CCDC71L	rs200178368	16	28218845	CA	C	-0.0299501	0.00538694	2.70135e-08	0.0277913	39407	trans
ENSG00000253982	CLN8-AS1	rs10153124	16	190339	C	T	0.0693921	0.0127027	4.68767e-08		18096	trans
ENSG00000254206	NPIPB11	rs4788408	16	30329353	G	A	0.197176	0.00731555	0	0.705256	21308	cis
ENSG00000254206	NPIPB11	rs11574560	16	29666524	A	T	0.0700181	0.00913167	1.75415e-14	1	21308	cis
ENSG00000254206	NPIPB11	rs34081197	16	29642956	CT	C	0.103287	0.0113779	0	1	21100	cis
ENSG00000254206	NPIPB11	rs2370535	16	29308701	G	A	0.0499986	0.00830541	1.7442e-09	0.566384	18604	cis
ENSG00000254206	NPIPB11	rs7196129	16	30459788	C	T	-0.122352	0.00757873	0	0.489525	19423	intermediate
ENSG00000254206	NPIPB11	rs1294640001	16	29834869	AT	A	0.145095	0.0131147	0	0.999092	18963	cis
ENSG00000254634	SMG1P6	rs11641922	16	29651317	T	G	0.109135	0.00918609	0	0.71622	18237	cis
ENSG00000254634	SMG1P6	rs367678864	16	29641335	C	CT	0.127532	0.014041	0	1	17201	cis
ENSG00000254634	SMG1P6	rs11859842	16	29649896	T	C	0.0558166	0.00989568	1.6956e-08	0.965235	15417	cis
ENSG00000254634	SMG1P6	rs7194231	16	29590804	A	G	0.224093	0.0114953	0	0.983404	15767	cis
ENSG00000254634	SMG1P6	rs34505780	16	29591570	A	AT	-0.215893	0.0116001	0	0.999935	16632	cis
ENSG00000254681	PKD1P5	rs4780614	16	16204431	T	G	1.18036	0.00866709	0	1	17011	intermediate
ENSG00000254681	PKD1P5	rs3021043	16	16240888	G	C	1.32828	0.0107626	0	1	16234	intermediate
ENSG00000254681	PKD1P5	rs755337610	16	16253441	A	G	1.36615	0.0181796	0	1	16234	intermediate
ENSG00000254681	PKD1P5	rs72657698	16	16208729	C	T	1.01449	0.0174788	0	1	15629	intermediate
ENSG00000254681	PKD1P5	rs9930886	16	16198126	G	A	-0.294012	0.00985583	0	1	16406	intermediate
ENSG00000254681	PKD1P5	rs1469137460	16	16181344	G	GAAAAAAA	0.405197	0.0124414	0	1	17933	intermediate
ENSG00000254681	PKD1P5	rs8057689	16	16191703	T	G	0.213491	0.0105145	0	0.991004	18040	intermediate
ENSG00000254681	PKD1P5	rs62030279	16	16146518	A	G	-0.164581	0.0120992	0	1	18040	intermediate
ENSG00000254681	PKD1P5	rs200841956	16	15126268	A	C	0.0809767	0.0128548	2.9887e-10	0.738135	16365	intermediate
ENSG00000254788	CKLF-CMTM1	rs57126349	16	66505551	G	A	0.192494	0.0135299	0	0.352508	17047	cis
ENSG00000255150	EID3	16:74585704:C:T	16	74585704	T	C	-0.0303859	0.00528998	9.24351e-09	0.0743104	39407	trans
ENSG00000255185	PDXDC2P	rs62051324	16	69998036	A	G	-0.419108	0.00847815	0	0.452977	13814	cis
ENSG00000255185	PDXDC2P	rs376158087	16	70224481	A	G	-0.414834	0.00907788	0	0.70905	12644	cis
ENSG00000255198	SNHG9	rs9930249	16	2318419	G	C	0.0925101	0.00966487	0	0.999964	31885	cis
ENSG00000255198	SNHG9	rs1168274240	16	1867462	A	ATTTTTTT	0.047133	0.00596063	2.66454e-15	0.335633	37197	cis
ENSG00000255198	SNHG9	rs200539309	16	1801160	ATT	A	-0.0669946	0.0105389	2.05874e-10	0.985577	32645	cis
ENSG00000255833	TIFAB	rs750875374	16	85971266	AATTC	A	-0.0684158	0.00711372	0	0.999909	41132	trans
ENSG00000255833	TIFAB	rs11642873	16	85958099	C	A	-0.0406596	0.00723049	1.87285e-08	0.222349	40755	trans
ENSG00000255833	TIFAB	rs908989	16	85979373	C	T	-0.067838	0.00780418	0	0.352307	41025	trans
ENSG00000255893		rs56085364	16	89125698	AAGAGAG	A	0.0617376	0.0108031	1.09845e-08	0.997946	14746	trans
ENSG00000256262	USP30-AS1	rs181204	16	28501203	G	A	-0.0427784	0.00687223	4.82103e-10	0.0671911	31293	trans
ENSG00000256812	CAPNS2	rs1502004	16	55568483	T	C	-0.0627754	0.00635482	0	0.151598	32861	cis
ENSG00000257017	HP	rs8062041	16	72055065	T	C	-0.686088	0.00441032	0	1	39973	cis
ENSG00000257017	HP	rs12933838	16	72143887	T	C	-0.530402	0.00559305	0	0.565094	39973	cis
ENSG00000257017	HP	rs752434	16	72013271	C	T	0.229898	0.00542744	0	1	39973	cis
ENSG00000257017	HP	rs753612200	16	72046369	CATT	C	0.201311	0.0110458	0	1	39272	cis
ENSG00000257017	HP	rs35046828	16	71843097	T	C	-0.206372	0.00853711	0	1	38294	cis
ENSG00000257017	HP	rs150617	16	72105497	C	T	-0.200122	0.00939216	0	0.503521	37653	cis
ENSG00000257017	HP	rs5467	16	72054381	T	C	0.519125	0.00625302	0	1	39841	cis
ENSG00000257017	HP	rs116891509	16	72071661	T	C	0.496639	0.0110622	0	0.989934	37695	cis
ENSG00000257017	HP	rs12051425	16	71988063	C	A	0.0867565	0.00678987	0	0.78029	39973	cis
ENSG00000257017	HP	rs879378666	16	72026980	T	TG	0.140979	0.0199893	1.75415e-12	0.5	35400	cis
ENSG00000257108	NHLRC4	rs4984895	16	573238	C	T	0.073371	0.0061331	5.54439e-33		28437	cis
ENSG00000257122	RRN3P3	rs13334621	16	22378940	C	T	-0.162847	0.0101591	0	0.6776	24770	cis
ENSG00000257122	RRN3P3	rs117023848	16	22336637	G	C	-0.267876	0.0144073	0	0.932575	20931	cis
ENSG00000257599	OVCH1-AS1	rs11076504	16	49855430	T	C	-0.0721903	0.0128337	1.85459e-08	0.385058	15653	trans
ENSG00000257743	MGAM2	rs11861427	16	28257592	A	G	-0.0349233	0.00476638	2.35367e-13	0.197453	31614	trans
ENSG00000257878		rs71140955	16	28233740	G	GT	-0.0428459	0.0067682	2.4442e-10	0.12647	20296	trans
ENSG00000258130		rs758601256	16	29168442	CAATG	C	-0.0802527	0.0130643	8.10194e-10	0.297864	16877	intermediate
ENSG00000258130		rs2911213	16	30313173	T	C	-0.0533813	0.00975532	4.44928e-08	0.116945	18661	cis
ENSG00000258429	PDF	rs71383990	16	69359527	C	CA	-0.267784	0.00691188	0	0.999711	33519	cis
ENSG00000258429	PDF	rs11075714	16	69322792	G	A	-0.258467	0.00639391	0	0.726603	36734	cis
ENSG00000258429	PDF	rs59645035	16	69376863	GAA	G	-0.222747	0.00776284	0	1	33412	cis
ENSG00000258429	PDF	rs201975706	16	69175388	A	ATG	-0.227132	0.011677	0	0.974149	35490	cis
ENSG00000258429	PDF	rs1217570618	16	69352369	C	CTT	-0.193611	0.0135455	0	0.837606	34933	cis
ENSG00000258429	PDF	rs150700986	16	69213822	CTT	C	-0.112431	0.0115644	0	0.999809	35622	cis
ENSG00000258429	PDF	rs60863406	16	69015464	TTTTATTTATTTA	T	-0.102241	0.0143859	1.1855e-12	1	32094	cis
ENSG00000258733	LINC02328	rs2270494	16	3440922	C	G	0.0454606	0.00713974	1.92431e-10	0.177258	23261	trans
ENSG00000258839	MC1R	rs75110337	16	89896227	A	C	0.921323	0.00695038	0	0.999998	39280	cis
ENSG00000258839	MC1R	rs75833538	16	89948419	A	G	0.906606	0.00935265	0	1	39343	cis
ENSG00000258839	MC1R	rs200413430	16	89939878	CA	C	0.759684	0.00846229	0	0.999998	39170	cis
ENSG00000258839	MC1R	rs4993156	16	89948363	C	A	0.728219	0.00928787	0	1	35484	cis
ENSG00000258839	MC1R	rs7202427	16	89735988	T	G	0.266944	0.00550987	0	0.715107	39677	cis
ENSG00000258839	MC1R	rs9923604	16	90002572	C	G	0.204683	0.00672567	0	1	35721	cis
ENSG00000258839	MC1R	rs77104104	16	90002325	A	G	-0.0912719	0.00957084	0	0.999901	33676	cis
ENSG00000258839	MC1R	rs12448600	16	89743812	C	A	-0.245693	0.0102646	0	0.995645	34751	cis
ENSG00000258839	MC1R	rs4785766	16	90035976	A	C	0.0790139	0.00691002	0	1	37608	cis
ENSG00000258839	MC1R	rs113697972	16	89813806	CTG	C	-0.0667804	0.00714637	0	0.999966	35614	cis
ENSG00000258867	LINC01146	rs9927188	16	88573462	G	A	-0.0480249	0.0084126	1.13856e-08		22714	trans
ENSG00000259407		rs8058213	16	72851618	G	A	0.0469824	0.00854041	3.77252e-08	0.631136	13779	trans
ENSG00000259803	SLC22A31	rs12920277	16	89193285	A	G	0.743683	0.0115046	0	1	14559	cis
ENSG00000259803	SLC22A31	rs79995310	16	89158032	T	C	0.472132	0.0108801	0	0.351198	16815	cis
ENSG00000259803	SLC22A31	rs66478157	16	89221583	C	CTGTG	-0.131422	0.0121356	0	1	14559	cis
ENSG00000259803	SLC22A31	rs8051874	16	89202628	C	A	0.253401	0.0103641	0	0.994153	14559	cis
ENSG00000259803	SLC22A31	rs9635539	16	89184474	C	T	0.241866	0.0101184	0	0.937837	14559	cis
ENSG00000259803	SLC22A31	rs36075163	16	89118709	C	T	-0.178382	0.0104463	0	1	14559	cis
ENSG00000259803	SLC22A31	rs12927047	16	89228638	C	T	0.690639	0.01696	0	0.942844	16815	cis
ENSG00000259803	SLC22A31	rs9932828	16	89223807	G	C	-0.644317	0.0166797	0	0.767753	16246	cis
ENSG00000259803	SLC22A31	rs72819343	16	89168315	G	A	0.104691	0.0190185	3.69762e-08	0.990732	14559	cis
ENSG00000259804	CTCF-DT	rs111893345	16	67573945	T	C	-0.077043	0.0130176	3.25112e-09		28946	cis
ENSG00000259807		rs252308	16	29209997	G	T	-0.173803	0.00915653	0	1	14693	cis
ENSG00000259807		rs252311	16	29206284	G	A	-0.127977	0.0103551	0	1	13657	cis
ENSG00000259807		rs252350	16	29171682	G	A	-0.165094	0.0109853	0	0.97977	13657	cis
ENSG00000259807		rs252304	16	29213121	A	G	-0.1999	0.0135153	0	0.999761	13657	cis
ENSG00000259807		rs252331	16	29180616	A	G	-0.299434	0.0137264	0	0.978882	11873	cis
ENSG00000259877		rs9933428	16	89217262	T	C	-0.500457	0.0128608	0	0.380972	22225	cis
ENSG00000259877		rs4998656	16	89209510	C	G	-0.297572	0.0120456	0	1	22225	cis
ENSG00000259877		rs4785613	16	89219564	A	G	0.372529	0.0112372	0	0.425698	21656	cis
ENSG00000259877		rs72819395	16	89220755	C	T	0.233959	0.0154212	0	0.223619	21238	cis
ENSG00000259881		rs28656031	16	88860636	G	A	-0.0451534	0.007945	1.32154e-08	0.598219	15141	cis
ENSG00000259881		rs28584867	16	88962670	A	G	-0.0543465	0.0112381	1.32528e-06	0.227316	14429	cis
ENSG00000259940		rs34913006	16	27228065	A	G	-0.375982	0.00777406	0	0.258486	22260	cis
ENSG00000259940		rs10552607	16	27213218	C	CGTGT	-0.26756	0.010676	0	0.99936	21224	cis
ENSG00000259940		rs6498000	16	27195602	C	A	-0.3099	0.00823782	0	0.496793	21224	cis
ENSG00000259954	IL21R-AS1	rs4787430	16	27576902	T	C	0.163583	0.0123285	0	0.390987	15281	cis
ENSG00000259962		rs58813332	16	53366073	ATTATAC	A	-0.498146	0.00767204	0	1	19306	cis
ENSG00000259962		rs1990634	16	53391031	C	T	-0.286921	0.00715883	0	0.997783	18277	cis
ENSG00000259962		rs117515728	16	53393509	T	C	0.538022	0.0251664	0	0.965105	17980	cis
ENSG00000259972		rs7192676	16	74342948	C	A	-0.181697	0.0087541	0	0.976586	20296	cis
ENSG00000259972		rs112429140	16	74695021	T	C	0.11834	0.016986	3.23985e-12	0.998632	16938	cis
ENSG00000260060		rs57348955	16	31174561	A	G	-0.0519321	0.0090741	1.04588e-08		19815	cis
ENSG00000260078	MPHOSPH10P1	rs58813332	16	53366073	ATTATAC	A	0.331729	0.00485311	0	0.880479	33537	cis
ENSG00000260078	MPHOSPH10P1	rs1990634	16	53391031	C	T	0.092316	0.00464209	0	0.999343	31490	cis
ENSG00000260083	MIR762HG	rs11639622	16	31261342	T	C	0.142811	0.0239581	2.50873e-09	0.9572	16090	cis
ENSG00000260086		rs76807426	16	48621335	T	C	0.275228	0.0230229	0	0.783934	18618	cis
ENSG00000260086		rs2883641	16	48630535	C	T	0.0931307	0.00813083	0	0.219445	22394	cis
ENSG00000260086		rs35301763	16	48624149	GGGT	G	0.226415	0.0175571	0	0.999998	18293	cis
ENSG00000260121		rs4782432	16	88717330	G	A	0.236476	0.00945755	0	1	18597	cis
ENSG00000260121		rs860762	16	88789962	T	C	-0.0464467	0.00654108	1.24056e-12	0.998915	18597	cis
ENSG00000260121		rs881633	16	88707330	T	C	0.103938	0.00957254	0	0.195822	18496	cis
ENSG00000260121		rs11641326	16	88717706	C	T	-0.0318143	0.00642353	7.31619e-07	0.220998	19633	cis
ENSG00000260121		rs475596	16	88780543	C	G	0.0375111	0.00611399	8.50078e-10	0.717828	18597	cis
ENSG00000260136		rs5816218	16	23558783	A	AT	0.123927	0.0128556	0	0.67433	20770	cis
ENSG00000260219	CD2BP2-DT	rs35535143	16	29948878	CT	C	0.0656366	0.0119692	4.16265e-08	0.394452	19143	cis
ENSG00000260228		rs7196015	16	83788060	A	C	-0.772051	0.0227838	0	0.174813	20067	cis
ENSG00000260228		rs7190795	16	83804563	T	C	-0.895285	0.0288515	0	0.735473	19369	cis
ENSG00000260228		rs8056042	16	83805690	A	G	-0.24828	0.012613	0	0.999994	22732	cis
ENSG00000260228		rs40009	16	83803678	A	G	-0.208086	0.00811156	0	1	23618	cis
ENSG00000260228		rs7192329	16	83733231	T	C	-0.169573	0.0107274	0	0.215824	23750	cis
ENSG00000260228		rs440064	16	83754912	C	T	-0.0386946	0.00866069	7.90099e-06	0.240311	23750	cis
ENSG00000260228		rs7199442	16	83727348	A	C	-0.12595	0.00808705	0	1	23750	cis
ENSG00000260228		rs35905224	16	83758085	G	GA	-0.10655	0.00879427	0	0.563089	23750	cis
ENSG00000260244		rs34416903	16	88492837	C	T	0.0557287	0.00810215	6.05871e-12	0.301814	21051	trans
ENSG00000260249		rs1981760	16	50689163	T	C	-0.10342	0.00823694	0	0.321139	21586	cis
ENSG00000260249		rs1412971044	16	50657021	C	CA	-0.182218	0.0251639	4.44533e-13	0.429784	17913	cis
ENSG00000260260	SNHG19	rs34448105	16	2141851	C	CA	0.0941765	0.012711	1.27178e-13		13542	cis
ENSG00000260267		rs4889658	16	31439496	A	G	-0.0822955	0.00769766	0	0.976079	19607	cis
ENSG00000260267		rs7196030	16	31546603	T	C	-0.0913184	0.0114853	1.77636e-15	0.126455	18571	cis
ENSG00000260279		rs72803311	16	89294927	C	G	0.448229	0.0181156	0	0.36915	16650	cis
ENSG00000260279		rs55660259	16	89425328	T	C	0.516508	0.0237099	0	0.549503	15569	cis
ENSG00000260279		rs4785652	16	89277053	G	C	0.21384	0.0151948	0	1	16495	cis
ENSG00000260279		rs1226415129	16	89249063	A	AT	0.369129	0.0213487	0	0.440411	17274	cis
ENSG00000260279		rs455527	16	89577593	C	T	0.136644	0.014022	0	1	16885	cis
ENSG00000260279		rs12930922	16	89240847	A	C	0.209581	0.01157	0	0.705919	17367	cis
ENSG00000260279		rs771399495	16	89255226	C	CT	-0.104749	0.00940896	0	0.761566	18271	cis
ENSG00000260279		rs112228543	16	89183182	CA	C	-0.108491	0.0101528	0	0.414052	16798	cis
ENSG00000260306		rs448821	16	21795562	G	C	-0.842465	0.00819328	0	1	21395	cis
ENSG00000260306		rs148768203	16	21810655	CA	C	0.841167	0.00876497	0	1	18963	cis
ENSG00000260306		rs35008728	16	21822117	A	G	-0.808259	0.0128824	0	1	20638	cis
ENSG00000260306		rs397775644	16	21729042	AT	A	-0.194533	0.0081497	0	1	21656	cis
ENSG00000260306		rs4783342	16	21724780	T	A	-0.399349	0.00835651	0	1	21395	cis
ENSG00000260306		rs487279	16	21885996	T	C	-0.727739	0.0119953	0	1	20283	cis
ENSG00000260306		rs879579317	16	21738080	T	C	-0.771178	0.0213446	0	1	18645	cis
ENSG00000260306		rs215890	16	21694516	A	T	0.188615	0.00881795	0	1	21395	cis
ENSG00000260306		rs143071241	16	22343646	C	CTGAT	-0.347143	0.0183388	0	1	18963	cis
ENSG00000260316		rs3803698	16	976980	T	C	-0.116514	0.00872771	0	0.99999	14872	cis
ENSG00000260316		16:945526:C:CAA	16	945525	CAA	C	0.129667	0.014377	0	0.344104	12987	cis
ENSG00000260316		rs3809675	16	980011	T	C	-0.05114	0.0115403	9.36161e-06	0.100219	14872	cis
ENSG00000260367		rs9929088	16	28990139	C	A	-0.0674315	0.00954709	1.62892e-12	0.203627	18498	cis
ENSG00000260417		rs4072700	16	85562661	A	C	-0.0419798	0.00736431	1.19499e-08	0.616651	12522	cis
ENSG00000260448	LCMT1-AS1	rs6497790	16	25085929	T	C	-0.0451013	0.00743696	1.32382e-09	0.435458	33746	cis
ENSG00000260456	C16orf95	rs3748393	16	87317167	A	C	0.118221	0.00859572	0	1	25176	cis
ENSG00000260495		rs11639818	16	81324822	C	A	0.0624591	0.00941693	3.29725e-11	0.30714	23062	cis
ENSG00000260496		rs11640890	16	996630	A	G	0.120188	0.00897931	0	1	19376	cis
ENSG00000260496		rs113161097	16	933295	C	T	-0.106783	0.0141172	3.90799e-14	0.0615002	20340	cis
ENSG00000260496		rs118028754	16	997538	C	G	0.0917758	0.0175097	1.5933e-07	0.999886	20689	cis
ENSG00000260496		rs759927906	16	1040569	CCAAAGTCCCCACCGAGGTTCCCTCCGAGGTTCCCGCCGAGGTCCCT	C	0.0786257	0.0113949	5.19651e-12	0.567879	22225	cis
ENSG00000260517		rs252347	16	29171868	G	A	-0.446558	0.00920862	0	0.512648	20548	cis
ENSG00000260517		rs80304694	16	29052305	A	C	0.240549	0.00806711	0	0.416202	21214	cis
ENSG00000260517		rs252309	16	29207661	C	T	-0.248811	0.00773279	0	0.830503	20550	cis
ENSG00000260517		rs34692383	16	29272541	CT	C	-0.0641268	0.00830862	1.17684e-14	0.0414464	18963	cis
ENSG00000260528	FAM157C	rs12925933	16	90074947	C	A	0.374158	0.00463884	0	0.999087	22225	cis
ENSG00000260528	FAM157C	rs4636910	16	90070726	C	T	0.340768	0.00539287	0	1	22225	cis
ENSG00000260528	FAM157C	rs79540509	16	90087485	G	T	-0.412543	0.00837546	0	0.999946	22880	cis
ENSG00000260528	FAM157C	rs1220091658	16	90067589	CT	C	-0.345668	0.00760639	0	1	23000	cis
ENSG00000260528	FAM157C	rs7498369	16	90093656	G	A	0.243588	0.00648299	0	0.999999	20441	cis
ENSG00000260528	FAM157C	rs8047319	16	90090367	T	C	-0.261458	0.00677757	0	1	20366	cis
ENSG00000260528	FAM157C	rs56850260	16	89744665	GT	G	-0.0745297	0.00587645	0	1	22225	cis
ENSG00000260528	FAM157C	rs78908302	16	89894388	G	A	-0.0748761	0.006595	0	1	21100	cis
ENSG00000260528	FAM157C	rs538781935	16	89699553	C	CTTT	-0.198595	0.0103406	0	0.972881	21549	cis
ENSG00000260549	MT1L	rs1580833	16	56610738	A	C	-0.514295	0.0101542	0	1	16007	cis
ENSG00000260549	MT1L	rs7403881	16	56621259	G	C	-0.573849	0.00943349	0	1	16007	cis
ENSG00000260549	MT1L	rs55851109	16	56619435	C	T	-0.659754	0.0124192	0	0.996799	16007	cis
ENSG00000260549	MT1L	rs150994356	16	56620693	A	AAAGAAAGAAAGG	-0.26738	0.0163029	0	0.623062	14989	cis
ENSG00000260549	MT1L	rs34786334	16	56621884	G	GAC	0.468031	0.01112	0	0.743242	16007	cis
ENSG00000260549	MT1L	rs1604122	16	56629388	G	C	-0.202955	0.0140746	0	0.896206	16007	cis
ENSG00000260549	MT1L	rs9746319	16	56624575	T	C	0.349236	0.0101441	0	0.999355	16007	cis
ENSG00000260549	MT1L	rs377602905	16	56598035	GT	G	-0.175742	0.0146196	0	1	16139	cis
ENSG00000260549	MT1L	rs34524133	16	56685676	A	AT	0.136444	0.0116967	0	0.999112	16007	cis
ENSG00000260565	ERVK13-1	rs12185166	16	2663727	T	C	-0.215279	0.00623243	0	0.985024	22622	cis
ENSG00000260565	ERVK13-1	rs140772669	16	2701651	GC	G	0.122669	0.00682119	0	0.548366	21100	cis
ENSG00000260592		rs7185836	16	19481576	C	A	-0.194021	0.00596611	0	0.371903	22791	cis
ENSG00000260592		rs534149439	16	19584627	CA	C	-0.108886	0.00537942	0	1	22791	cis
ENSG00000260630	SNAI3-AS1	rs4782342	16	88584812	G	A	-0.124799	0.0063885	0	1	31011	cis
ENSG00000260630	SNAI3-AS1	rs3887592	16	88598350	C	T	-0.0969963	0.00631275	0	0.814536	31011	cis
ENSG00000260630	SNAI3-AS1	rs17700884	16	88618087	T	G	-0.0378452	0.00661697	1.06891e-08	0.978412	31011	cis
ENSG00000260630	SNAI3-AS1	rs11646212	16	88610710	T	C	0.0804534	0.00649847	0	0.86208	36003	cis
ENSG00000260630	SNAI3-AS1	rs72819383	16	89207583	G	C	0.229006	0.0173608	0	0.9295	29754	cis
ENSG00000260630	SNAI3-AS1	rs7200825	16	88567513	A	G	0.0611272	0.0101795	1.91414e-09	0.999999	33183	cis
ENSG00000260630	SNAI3-AS1	rs7203305	16	88590437	T	G	0.034419	0.00692244	6.62355e-07	0.986281	31915	cis
ENSG00000260630	SNAI3-AS1	rs17226082	16	89795747	C	G	-0.0986232	0.0126491	6.43929e-15	0.479033	32821	intermediate
ENSG00000260719		rs13338912	16	29749026	G	C	0.092468	0.00851162	0	0.25799	18002	cis
ENSG00000260751		rs7199641	16	23559425	T	G	0.15079	0.0176119	0	0.130872	21696	cis
ENSG00000260778	MIR3677HG	rs12597115	16	2303150	G	A	0.105814	0.00976237	0	0.996632	29224	cis
ENSG00000260803		rs2562131	16	33887	A	C	-0.40348	0.0124109	0	0.9527	15308	cis
ENSG00000260803		rs2541686	16	34450	A	G	-0.293238	0.0149938	0	0.999918	14542	cis
ENSG00000260807	CEROX1	rs2729596	16	977619	T	C	-0.256608	0.00466766	0	0.999795	32211	cis
ENSG00000260807	CEROX1	rs3826237	16	980147	A	G	-0.325001	0.00664118	0	0.973102	32211	cis
ENSG00000260807	CEROX1	rs59119237	16	902617	A	G	-0.206988	0.00577462	0	0.341213	32211	cis
ENSG00000260807	CEROX1	rs2744147	16	1023146	G	C	0.0591864	0.00632205	0	0.516772	30135	cis
ENSG00000260828	HMGB3P32	rs1839464	16	57600347	C	T	0.145251	0.00747843	0	0.428793	22260	cis
ENSG00000260828	HMGB3P32	rs4784820	16	57539079	C	T	-0.126791	0.0075959	0	0.191546	22260	cis
ENSG00000260828	HMGB3P32	rs528318766	16	57585824	GTT	G	-0.331857	0.0178778	0	0.617242	21414	cis
ENSG00000260828	HMGB3P32	rs9922499	16	57566167	G	A	-0.17681	0.00784192	0	0.309871	22260	cis
ENSG00000260852	FBXL19-AS1	rs112607901	16	30992090	GACAC	G	-0.0892609	0.00885485	0	0.465534	34239	cis
ENSG00000260911		rs17839567	16	31046624	G	A	0.402813	0.00672937	0	0.999957	21358	cis
ENSG00000260911		rs139568149	16	31017053	ATT	A	-0.281454	0.00811468	0	0.965837	21358	cis
ENSG00000260911		rs1469988986	16	31165939	C	CAA	-0.190142	0.00828763	0	1	18864	cis
ENSG00000260911		rs1324054772	16	31165939	C	CA	0.210228	0.00802861	0	1	22225	cis
ENSG00000260911		rs772651941	16	31027172	ATT	A	-0.251546	0.0140447	0	0.999859	19510	cis
ENSG00000260923	LINC02193	rs1476844254	16	90072230	C	CA	0.150219	0.0162448	0	0.98729	21125	cis
ENSG00000260923	LINC02193	rs12925933	16	90074947	C	A	0.0872561	0.00735592	0	0.907469	21964	cis
ENSG00000260923	LINC02193	rs138860543	16	90082655	CGCGTGCGT	C	-0.207669	0.0163158	0	0.826662	22341	cis
ENSG00000260927		rs201610713	16	58171845	T	TG	-0.220534	0.0238167	0	0.100955	15699	cis
ENSG00000260979	USP7-AS1	rs56064469	16	8944232	CA	C	0.0418891	0.00581249	5.73097e-13	0.239113	23261	cis
ENSG00000261052	SULT1A3	rs9926245	16	28544385	A	T	0.071529	0.00862505	0	0.0362818	18601	intermediate
ENSG00000261052	SULT1A3	rs9923341	16	29687389	T	C	-0.0561181	0.010718	1.64204e-07	0.445797	16996	cis
ENSG00000261061		rs80023144	16	81005566	T	C	0.250479	0.0135498	0	1	20827	cis
ENSG00000261061		rs77874075	16	81032734	G	T	-0.182745	0.0150277	0	0.342642	20827	cis
ENSG00000261067		rs4072402	16	28925938	C	T	-0.109202	0.00458281	0	0.782642	30391	cis
ENSG00000261067		rs760363324	16	28598953	A	G	0.104601	0.00546952	0	0.232933	35383	cis
ENSG00000261067		rs252316	16	29192411	G	T	-0.0330794	0.00605937	4.78219e-08	0.183645	29373	cis
ENSG00000261114		rs149137006	16	56940947	GAC	G	-0.115154	0.0114194	0	0.88762	21230	cis
ENSG00000261114		rs12149263	16	56923605	T	C	-0.198256	0.0260087	2.4869e-14	0.597367	17939	cis
ENSG00000261114		16:56758087:T:G	16	56758087	G	T	0.0448924	0.00746555	1.8182e-09	0.492921	22266	cis
ENSG00000261118		rs4785684	16	89508168	A	G	0.131207	0.00957407	0	0.328197	15477	cis
ENSG00000261218		rs12444189	16	81739662	G	A	0.450749	0.00585883	0	1	22991	cis
ENSG00000261218		rs12446759	16	81739398	A	G	0.450106	0.00590232	0	1	22991	cis
ENSG00000261218		rs8061457	16	81761530	C	G	-0.150756	0.00667556	0	1	22991	cis
ENSG00000261218		rs4441265	16	81767884	G	T	0.107026	0.00773447	0	1	18682	cis
ENSG00000261218		rs199737974	16	81771066	AT	A	-0.221736	0.00838241	0	0.838525	21955	cis
ENSG00000261218		rs77437293	16	81786520	T	C	-0.0830189	0.00874961	0	0.691144	21955	cis
ENSG00000261226		rs72815520	16	88936842	T	C	0.336609	0.0109464	0	1	20311	cis
ENSG00000261226		rs1122202	16	88956173	T	C	-0.225948	0.0082016	0	0.993886	21485	cis
ENSG00000261226		rs116233084	16	88894721	G	T	0.301072	0.0293123	0	0.308969	19334	cis
ENSG00000261253		rs889574	16	89320400	G	A	0.23835	0.00580039	0	0.998187	23261	cis
ENSG00000261253		rs60723753	16	89407852	C	CAAA	0.183813	0.00613371	0	1	22225	cis
ENSG00000261253		rs753853	16	89380117	T	G	0.162095	0.00582489	0	0.594682	23129	cis
ENSG00000261253		rs77549524	16	89248589	C	T	-0.279021	0.0164048	0	0.148566	20979	cis
ENSG00000261269		rs750875374	16	85971266	AATTC	A	-0.0449802	0.00822028	4.45337e-08	0.734213	29830	trans
ENSG00000261269		rs1401884	16	85979945	C	G	-0.0458366	0.00851734	7.38426e-08	0.329319	29560	trans
ENSG00000261270		rs149137006	16	56940947	GAC	G	-0.34113	0.0117204	0	1	21230	cis
ENSG00000261270		rs572259191	16	56935926	A	AT	-0.270079	0.0148841	0	0.60448	18614	cis
ENSG00000261270		rs551992425	16	56882048	C	CAA	-0.135392	0.0128843	0	0.999319	21230	cis
ENSG00000261270		rs12149263	16	56923605	T	C	-0.196049	0.0281559	3.33134e-12	0.478507	17939	cis
ENSG00000261286	ATP2C2-AS1	rs394080	16	84489001	T	A	0.271969	0.00834236	0	0.450699	18249	cis
ENSG00000261286	ATP2C2-AS1	rs62050761	16	84494629	C	T	-0.21552	0.00872368	0	0.941205	18249	cis
ENSG00000261286	ATP2C2-AS1	rs58608985	16	84465964	C	T	0.251729	0.0116487	0	0.989137	18249	cis
ENSG00000261286	ATP2C2-AS1	rs394533	16	84470981	T	C	0.277434	0.0100082	0	0.86852	18249	cis
ENSG00000261286	ATP2C2-AS1	rs1183098238	16	84510415	C	CA	0.174835	0.00887747	0	0.819972	18249	cis
ENSG00000261286	ATP2C2-AS1	rs12929880	16	84566989	C	T	0.091639	0.0092252	0	0.93847	18249	cis
ENSG00000261286	ATP2C2-AS1	rs74531425	16	84548705	C	G	-0.0609063	0.0120342	4.16854e-07	0.95303	16863	cis
ENSG00000261286	ATP2C2-AS1	rs2013838	16	84554187	C	T	0.17158	0.0188162	0	0.983738	14772	cis
ENSG00000261286	ATP2C2-AS1	rs1046623	16	84566665	G	A	-0.138969	0.010637	0	0.94363	18117	cis
ENSG00000261367		rs8061772	16	30108204	A	C	-0.0882861	0.0123581	9.06608e-13	0.640123	17365	cis
ENSG00000261373	VPS9D1-AS1	rs62068372	16	89718699	C	T	0.238704	0.00697219	0	0.723975	29462	cis
ENSG00000261373	VPS9D1-AS1	rs57119673	16	89718584	G	A	0.172395	0.00638663	0	0.99999	27290	cis
ENSG00000261373	VPS9D1-AS1	rs55953916	16	89736795	CAAAAA	C	0.1759	0.00862585	0	0.415182	29462	cis
ENSG00000261373	VPS9D1-AS1	rs9926296	16	89751681	G	A	0.0291319	0.00624276	3.0636e-06	1	31246	cis
ENSG00000261373	VPS9D1-AS1	rs7200403	16	89753170	G	A	-0.0354967	0.00634806	2.24815e-08	1	31246	cis
ENSG00000261448		rs7196690	16	17119995	C	T	-0.2126	0.0227922	0	0.707631	17521	cis
ENSG00000261448		rs12448970	16	17087337	T	A	-0.076122	0.0100667	3.9746e-14	0.104598	17883	cis
ENSG00000261448		rs7197476	16	17178686	T	C	0.0491384	0.00925797	1.11027e-07	0.547944	21065	cis
ENSG00000261471		rs1807098	16	84597896	G	T	0.206569	0.0048227	0	1	20022	cis
ENSG00000261471		rs2018540	16	84597662	C	T	0.174386	0.00473394	0	0.976316	20022	cis
ENSG00000261471		rs2925064	16	84597764	A	G	-0.121213	0.00781364	0	1	21196	cis
ENSG00000261471		rs2925053	16	84624235	C	A	0.0377578	0.00525232	6.53699e-13	0.96156	20550	cis
ENSG00000261471		rs2099132	16	84569438	T	C	0.122307	0.00739968	0	0.474059	21964	cis
ENSG00000261471		rs4782380	16	88614447	T	A	-0.0280511	0.00467932	2.0387e-09	0.861718	22225	intermediate
ENSG00000261471		rs35963052	16	84610111	A	G	0.0416284	0.00515044	6.66134e-16	0.160054	21196	cis
ENSG00000261474		rs373725409	16	31442301	T	TTTTA	-0.072016	0.00931113	1.04361e-14	1	19339	cis
ENSG00000261505		rs9926183	16	1313877	T	C	-0.065933	0.0060565	0	0.994453	19499	cis
ENSG00000261505		rs72779206	16	1332351	G	T	-0.046962	0.00861123	4.93659e-08	0.997379	19499	cis
ENSG00000261546		rs28690424	16	89158749	A	G	0.308608	0.0133398	0	0.714124	20409	cis
ENSG00000261546		rs9935216	16	89082235	T	C	0.283133	0.0117518	0	0.532238	18266	cis
ENSG00000261556	SMG1P7	rs9927553	16	70375941	C	T	-0.400998	0.00566703	0	1	27693	cis
ENSG00000261556	SMG1P7	rs558716432	16	70410808	G	GT	-0.369334	0.0059929	0	1	27693	cis
ENSG00000261556	SMG1P7	rs7919	16	70480925	C	A	-0.333733	0.00482944	0	1	32064	cis
ENSG00000261556	SMG1P7	rs754597483	16	70342582	GT	G	-0.307142	0.00559613	0	0.999503	29624	cis
ENSG00000261556	SMG1P7	rs62053340	16	69953861	T	C	-0.305034	0.00551682	0	0.998714	26958	cis
ENSG00000261560		rs154148	16	11862621	C	T	0.0854251	0.00857308	0	0.991803	15505	cis
ENSG00000261596		rs226009	16	21628774	G	A	-0.377767	0.00592124	0	1	21386	cis
ENSG00000261596		rs57855895	16	21667986	ATTTC	A	0.339494	0.00626237	0	0.480105	21955	cis
ENSG00000261596		rs3054189	16	21700724	CAA	C	-0.249178	0.00654534	0	0.999972	19450	cis
ENSG00000261596		rs78674433	16	21662500	C	T	0.0796058	0.0110696	6.41265e-13	0.99987	21557	cis
ENSG00000261609	GAN	rs58542772	16	81379041	GTT	G	-0.143489	0.0159178	0	0.168542	38203	cis
ENSG00000261644	CYLD-AS1	rs17313747	16	50740822	G	A	0.355012	0.00957653	0	0.797056	23129	cis
ENSG00000261644	CYLD-AS1	rs113719596	16	50738769	T	A	0.33448	0.0102948	0	1	21345	cis
ENSG00000261644	CYLD-AS1	rs3135499	16	50732216	C	A	-0.132918	0.00563088	0	0.892067	23261	cis
ENSG00000261644	CYLD-AS1	rs7202124	16	50680118	A	G	0.0519932	0.0065682	2.44249e-15	0.933556	23261	cis
ENSG00000261644	CYLD-AS1	rs9930290	16	50336632	T	C	0.054124	0.00790422	7.51621e-12	0.374473	21656	cis
ENSG00000261655		rs56677006	16	57378458	C	CT	-0.074517	0.0100699	1.36113e-13	0.874638	19172	trans
ENSG00000261656	BEAN1-AS1	rs139094179	16	66664394	TA	T	0.88496	0.0190536	0	0.980916	14275	cis
ENSG00000261656	BEAN1-AS1	rs1474745532	16	66699472	T	TAAAAAAAAA	0.845064	0.0246146	0	1	14275	cis
ENSG00000261656	BEAN1-AS1	rs355933	16	66673027	A	C	0.612397	0.0164132	0	0.278996	15134	cis
ENSG00000261656	BEAN1-AS1	rs12449200	16	66556669	G	T	1.23737	0.0208726	0	0.14862	14544	cis
ENSG00000261656	BEAN1-AS1	rs11867053	16	66572998	T	G	0.561667	0.0125736	0	1	16170	cis
ENSG00000261656	BEAN1-AS1	rs40191	16	66483423	T	C	0.651107	0.0166418	0	0.999996	16170	cis
ENSG00000261656	BEAN1-AS1	rs1549610	16	66471435	G	A	0.286641	0.0118361	0	0.975934	16170	cis
ENSG00000261656	BEAN1-AS1	rs559010433	16	67048823	CT	C	0.125868	0.0258449	1.11514e-06	0.99986	13835	cis
ENSG00000261659		rs11640115	16	685794	G	A	0.110763	0.00965493	0	0.314671	21191	cis
ENSG00000261732		rs9941003	16	1637740	A	G	0.147967	0.0133017	0	0.445024	16426	cis
ENSG00000261740	BOLA2-SMG1P6	rs1132812	16	30186830	G	A	0.237459	0.0107735	0	1	13628	cis
ENSG00000261740	BOLA2-SMG1P6	rs8048666	16	30320409	C	G	-0.252409	0.0112142	0	0.446853	13889	cis
ENSG00000261740	BOLA2-SMG1P6	rs868245348	16	30194486	C	G	-0.21259	0.0164008	0	0.996301	11953	cis
ENSG00000261740	BOLA2-SMG1P6	rs74679001	16	30307349	A	G	-0.198878	0.0137897	0	1	12214	cis
ENSG00000261740	BOLA2-SMG1P6	rs139277109	16	30348713	GTATATA	G	-0.285817	0.0149031	0	0.997186	13889	cis
ENSG00000261740	BOLA2-SMG1P6	rs12928754	16	29668668	G	A	0.0528838	0.0112187	2.43004e-06	0.415896	13009	cis
ENSG00000261740	BOLA2-SMG1P6	rs146833675	16	29891262	C	CTA	-0.0897636	0.011646	1.28786e-14	0.393547	13782	cis
ENSG00000261740	BOLA2-SMG1P6	rs4541091	16	29584162	C	T	0.176929	0.0249146	1.23457e-12	1	12007	cis
ENSG00000261804		rs2041794	16	53375316	T	C	-0.672182	0.00634351	0	1	23129	cis
ENSG00000261804		rs34452391	16	53366380	CT	C	-0.694281	0.00698357	0	0.988732	23129	cis
ENSG00000261804		rs2908784	16	53360374	G	A	-0.40852	0.00838598	0	1	20946	cis
ENSG00000261804		rs16952195	16	53373647	A	G	0.38178	0.0215307	0	1	19260	cis
ENSG00000261804		rs532337119	16	53376090	AT	A	0.517787	0.0212972	0	1	19260	cis
ENSG00000261804		rs34425733	16	53393916	A	G	-0.0507094	0.00807893	3.45728e-10	0.99999	21196	cis
ENSG00000261819		16:15014207:C:CAA	16	15014206	CAA	C	-0.22256	0.0144481	0	0.996888	19253	cis
ENSG00000261819		rs3198697	16	15036083	T	C	0.151151	0.00929761	0	0.999999	21841	cis
ENSG00000261819		rs1428610362	16	15591970	AATATATAGATATATATCTATATATT	A	-0.231537	0.0171118	0	0.987932	19993	cis
ENSG00000261819		rs60983572	16	15064059	C	T	-0.148397	0.0169376	0	0.510851	18776	cis
ENSG00000261884		rs16942887	16	67894139	A	G	0.0470804	0.00517252	0	0.191705	36645	cis
ENSG00000261971	MMP25-AS1	rs2360168	16	3048639	T	G	0.149579	0.00407111	0	0.901119	22225	cis
ENSG00000261971	MMP25-AS1	rs12598558	16	3061163	G	T	0.132477	0.00556155	0	0.999668	20734	cis
ENSG00000261971	MMP25-AS1	rs1043298	16	3060521	A	T	-0.107123	0.00438377	0	1	21656	cis
ENSG00000261971	MMP25-AS1	rs117271496	16	3055806	A	G	0.274229	0.0116922	0	1	18925	cis
ENSG00000261971	MMP25-AS1	rs2005948	16	3077447	C	T	-0.0449899	0.00419309	0	0.451081	22225	cis
ENSG00000261971	MMP25-AS1	rs409646	16	3123574	C	G	-0.0581184	0.00484771	0	0.329174	22225	cis
ENSG00000261997		rs3837767	16	55561588	T	TA	-0.1924	0.0106215	0	0.945347	21386	cis
ENSG00000261997		rs1898414	16	55527753	G	A	0.07834	0.00551273	0	0.064402	22991	cis
ENSG00000261997		rs77659494	16	55556099	A	G	0.257388	0.0161325	0	0.20321	20975	cis
ENSG00000262152	GREP1	rs2526271	16	3004417	T	C	-0.093536	0.00930989	0	0.88675	12806	cis
ENSG00000262155	LINC02175	16:25066957:G:T	16	25066957	T	G	0.377405	0.00859484	0	1	20819	cis
ENSG00000262155	LINC02175	rs7204562	16	25066870	G	C	-0.199767	0.0088424	0	1	20819	cis
ENSG00000262155	LINC02175	rs12930853	16	25066427	G	A	-0.253695	0.0098704	0	0.999348	19540	cis
ENSG00000262155	LINC02175	rs12598919	16	25076265	A	C	-0.26672	0.0101402	0	1	19895	cis
ENSG00000262155	LINC02175	rs4787300	16	25082368	A	T	0.184295	0.0138491	0	0.674694	20256	cis
ENSG00000262155	LINC02175	rs7498149	16	25032248	G	A	-0.220092	0.0082601	0	0.995031	21743	cis
ENSG00000262155	LINC02175	rs13334427	16	25107449	G	A	0.132161	0.00919066	0	0.494656	21743	cis
ENSG00000262155	LINC02175	rs7404350	16	25033128	C	T	-0.202007	0.00889083	0	0.924033	21743	cis
ENSG00000262246	CORO7	rs4785960	16	4403318	G	C	0.0440727	0.00332315	0	0.996696	34024	cis
ENSG00000262246	CORO7	rs11866840	16	4486353	T	C	-0.161545	0.00717443	0	0.643052	35206	cis
ENSG00000262312		rs78073400	16	3572085	C	T	0.200828	0.0169288	0	0.515124	16493	cis
ENSG00000262312		rs12933120	16	3584745	A	C	-0.124241	0.0111026	0	0.433834	16613	cis
ENSG00000262332		rs55709104	16	16202631	A	G	0.210822	0.0105648	0	0.999999	11689	cis
ENSG00000262332		rs62030357	16	16212335	T	G	0.0597694	0.0120855	7.59284e-07	0.610614	13571	cis
ENSG00000262332		rs1420116323	16	16229480	G	GT	0.150497	0.0125237	0	1	12901	cis
ENSG00000262332		rs58394656	16	16197959	C	G	0.0875688	0.0107132	2.22045e-16	1	13571	cis
ENSG00000262332		rs58660364	16	16200537	A	G	-0.0989626	0.00909857	0	0.0970047	12966	cis
ENSG00000262370		rs4786384	16	3086918	C	T	0.360681	0.00498998	0	1	23261	cis
ENSG00000262370		rs34194103	16	3097096	C	CA	0.252415	0.00528425	0	0.999997	22225	cis
ENSG00000262370		rs11644978	16	3092910	G	C	0.200434	0.00548761	0	1	23129	cis
ENSG00000262370		rs35898289	16	3078647	AG	A	0.0860725	0.00601276	0	0.988176	22225	cis
ENSG00000262370		rs8048588	16	3105652	T	C	-0.155517	0.0054939	0	0.94905	23261	cis
ENSG00000262370		rs1810409	16	3069846	A	G	-0.103854	0.00730082	0	1	21196	cis
ENSG00000262370		rs9788910	16	3064471	G	C	0.101007	0.00647697	0	0.974177	18963	cis
ENSG00000262468	LINC01569	rs4785955	16	4247650	T	G	-0.182801	0.00777108	0	1	22225	cis
ENSG00000262468	LINC01569	rs148258464	16	4261446	A	AT	-0.0668257	0.0109394	1.00442e-09	1	22225	cis
ENSG00000262468	LINC01569	rs251742	16	4266167	A	G	0.0803953	0.00720605	0	0.222175	23129	cis
ENSG00000262468	LINC01569	rs76198958	16	4722165	G	T	-0.0921564	0.0163055	1.58721e-08	0.999942	19959	cis
ENSG00000262488		rs35292035	16	10887496	C	CT	-0.539124	0.010282	0	0.352742	15896	cis
ENSG00000262488		rs397801599	16	10911032	CA	C	-0.253702	0.0117489	0	0.462286	15896	cis
ENSG00000262528		rs73487454	16	660808	A	G	-0.132282	0.0125021	0	0.211538	15576	cis
ENSG00000262587		rs7498149	16	25032248	G	A	-0.511569	0.00820417	0	0.997022	22225	cis
ENSG00000262587		rs34638613	16	25014996	G	A	0.386774	0.0104294	0	0.587568	22225	cis
ENSG00000262587		rs11074673	16	25036715	C	T	0.279649	0.00879573	0	0.27033	22225	cis
ENSG00000262691		rs55780509	16	67275717	T	C	-0.296249	0.0308021	0	0.648945	12809	cis
ENSG00000262691		rs114934911	16	67276640	T	C	0.252657	0.0291698	0	0.0498597	11762	cis
ENSG00000262712		rs17880819	16	4500618	C	A	0.14125	0.0222222	2.06772e-10		17095	cis
ENSG00000262714		rs2041794	16	53375316	T	C	-0.695363	0.00630269	0	1	26392	cis
ENSG00000262714		rs6499586	16	53387327	A	G	-0.655306	0.00648804	0	0.999998	26392	cis
ENSG00000262714		rs61185998	16	53380951	A	T	0.28567	0.0177805	0	0.881029	23015	cis
ENSG00000262714		rs16952195	16	53373647	A	G	0.276374	0.0209931	0	1	22523	cis
ENSG00000262714		rs532337119	16	53376090	AT	A	0.473499	0.0205277	0	1	22523	cis
ENSG00000262714		rs62048489	16	53420943	T	G	-0.302855	0.016357	0	0.979068	21341	cis
ENSG00000262714		rs34425733	16	53393916	A	G	-0.0713778	0.00811785	0	0.999153	24459	cis
ENSG00000262714		rs62048488	16	53420027	G	T	0.0660303	0.0134958	9.94773e-07	0.285132	26524	cis
ENSG00000262766		rs7187995	16	31101489	C	A	0.0925326	0.00662726	0	0.76421	21088	cis
ENSG00000262943	ALOX12P2	rs14235	16	31110472	A	G	0.0393824	0.00676212	5.74648e-09	0.0856691	37546	trans
ENSG00000262999		rs71406254	16	11549054	TA	T	-0.0725617	0.00854088	0	0.998427	13663	cis
ENSG00000262999		rs8051482	16	11470637	C	G	-0.0635738	0.0082442	1.24345e-14	0.382079	13663	cis
ENSG00000263033		rs62023563	16	11179602	T	C	0.174983	0.0158677	0	0.636918	14012	cis
ENSG00000263033		rs386788969	16	11225471	C	CTA	0.0956124	0.0136752	2.71649e-12	0.202134	14012	cis
ENSG00000263065		rs16967494	16	15727006	T	C	0.713011	0.00829017	0	0.646393	20200	cis
ENSG00000263065		rs2384933	16	15722289	C	T	-0.584585	0.0086447	0	1	20068	cis
ENSG00000263065		rs72772025	16	15740872	T	C	-0.0739994	0.011534	1.40116e-10	1	18039	cis
ENSG00000263065		rs11646978	16	15788798	G	A	-0.265214	0.0120272	0	1	18595	cis
ENSG00000263065		rs56230803	16	15790796	C	G	-0.272762	0.0165006	0	0.937334	18506	cis
ENSG00000263065		rs76407985	16	15803913	T	C	-0.228556	0.022087	0	0.999754	16222	cis
ENSG00000263065		rs7195365	16	15723633	C	T	-0.229225	0.0213077	0	0.44843	18937	cis
ENSG00000263065		rs1331886950	16	15592898	G	GCC	0.0827387	0.0159444	2.11204e-07	1	18488	cis
ENSG00000263072	ZNF213-AS1	rs11649450	16	3131995	A	G	0.312086	0.00524055	0	0.999967	36437	cis
ENSG00000263072	ZNF213-AS1	rs731045	16	3102232	T	C	-0.0836322	0.00538087	0	0.793035	37473	cis
ENSG00000263072	ZNF213-AS1	rs71388503	16	3163320	A	G	0.227153	0.00607465	0	1	36437	cis
ENSG00000263072	ZNF213-AS1	rs2005948	16	3077447	C	T	0.124268	0.00553577	0	0.93988	36437	cis
ENSG00000263072	ZNF213-AS1	rs76749769	16	3241408	T	C	0.110364	0.0106577	0	0.880468	32761	cis
ENSG00000263072	ZNF213-AS1	rs2037984	16	3096284	C	T	-0.229324	0.00909275	0	0.886334	30537	cis
ENSG00000263072	ZNF213-AS1	rs7196822	16	3205852	G	A	0.0827562	0.0101051	2.22045e-16	0.981993	36274	cis
ENSG00000263072	ZNF213-AS1	rs909408	16	3047073	T	C	0.0515911	0.00658829	4.88498e-15	0.585124	30537	cis
ENSG00000263072	ZNF213-AS1	rs869070612	16	3252783	C	CAA	-0.0399057	0.00653469	1.01685e-09	0.195564	36437	cis
ENSG00000263126		rs139963708	16	67684381	A	T	0.121283	0.013784	0	0.0220404	18471	cis
ENSG00000263235		rs4786429	16	3678516	T	C	0.305417	0.0111108	0	0.973865	15837	cis
ENSG00000263235		rs117036567	16	3658315	G	C	0.431753	0.0215684	0	0.471872	16892	cis
ENSG00000263276		rs112305272	16	68170386	CA	C	0.101436	0.00760288	0	0.0952044	22422	cis
ENSG00000263276		rs1406428966	16	68159404	CT	C	-0.154602	0.0132255	0	0.54916	18927	cis
ENSG00000263276		rs759464473	16	68135457	C	CAAAAAAAAA	-0.10777	0.00683135	0	0.999999	18441	cis
ENSG00000263276		rs529792580	16	68275596	C	CAA	0.0635356	0.00545791	0	0.21778	21955	cis
ENSG00000263335		rs12596141	16	15727389	T	C	0.985393	0.00433713	0	1	23261	cis
ENSG00000263335		rs62029318	16	15754696	G	C	0.850816	0.00513289	0	0.868295	23261	cis
ENSG00000263335		rs3752422	16	15630256	T	C	-0.457132	0.00629309	0	1	23261	cis
ENSG00000263335		rs2384934	16	15745083	C	G	0.448823	0.00754103	0	1	21345	cis
ENSG00000263335		rs11332026	16	15696048	A	AT	-0.365491	0.00770917	0	1	22225	cis
ENSG00000263335		rs370002467	16	15787481	CT	C	-0.278758	0.00907193	0	1	23261	cis
ENSG00000263335		rs932233	16	15765422	G	C	0.250079	0.00788123	0	1	23154	cis
ENSG00000263335		rs34376746	16	15635598	CAA	C	-0.238523	0.0108436	0	1	23261	cis
ENSG00000263335		rs10706166	16	15754051	C	CA	-0.271651	0.0134133	0	1	23141	cis
ENSG00000263335		rs12324990	16	15713280	C	A	0.114485	0.0178226	1.3309e-10	1	21397	cis
ENSG00000263961	RHEX	rs10631013	16	27322103	GT	G	-0.0633004	0.0110195	9.22634e-09	0.211773	13355	trans
ENSG00000265666	RARA-AS1	rs3887592	16	88598350	C	T	-0.0228731	0.00374634	1.02517e-09	0.470855	22714	trans
ENSG00000267058		rs17611866	16	3317229	C	T	0.0870405	0.0105525	2.22045e-16	0.178987	21063	trans
ENSG00000267243		rs3203684	16	68566537	G	A	-0.0670568	0.00782296	0	0.0487685	28399	trans
ENSG00000267243		rs74035509	16	88500925	T	C	-0.114624	0.015878	5.2349e-13		20858	trans
ENSG00000267279		rs56232487	16	88485440	CT	C	-0.0410373	0.00607324	1.40818e-11		24253	trans
ENSG00000267454	ZNF582-DT	rs6498764	16	18032129	T	G	-0.047272	0.00809487	5.22803e-09	0.0929424	24401	trans
ENSG00000267508	ZNF285	rs885107	16	30661398	C	T	-0.0603682	0.00686759	0	0.151586	38334	trans
ENSG00000267508	ZNF285	rs116897782	16	3235507	C	G	-0.0437503	0.00695218	3.11319e-10	0.393497	38183	trans
ENSG00000267680	ZNF224	rs17611827	16	3317061	A	G	0.0671895	0.00392537	0	0.718846	41623	trans
ENSG00000267680	ZNF224	rs2270497	16	3443495	A	G	0.0345289	0.00326957	0	0.378801	42760	trans
ENSG00000268218		rs3114901	16	89323224	C	A	0.0627602	0.0100506	4.25375e-10	1	19499	cis
ENSG00000268218		rs76276959	16	89269571	C	CTGAG	-0.130342	0.0106936	0	0.657008	21104	cis
ENSG00000268218		rs3803694	16	89302770	C	T	-0.115807	0.0103733	0	0.834803	20068	cis
ENSG00000268218		rs28667869	16	89229688	A	G	0.0693893	0.0139716	6.81847e-07	0.230133	20068	cis
ENSG00000268218		rs3114860	16	89260185	A	G	-0.062367	0.0118164	1.30605e-07	0.99465	18023	cis
ENSG00000268804	LINC02132	rs2934499	16	85936497	C	T	0.225109	0.00781627	0	0.467663	20963	cis
ENSG00000268804	LINC02132	rs4843865	16	85935699	T	A	0.177701	0.00930992	0	0.278152	20963	cis
ENSG00000268836		rs67113805	16	184792	CA	C	0.177267	0.00808581	0	0.999991	20558	cis
ENSG00000268836		rs17135705	16	227125	C	A	-0.276916	0.0165068	0	0.196962	17834	cis
ENSG00000268836		rs11410085	16	68659	TG	T	-0.0727816	0.0111941	7.93641e-11	0.877549	19384	cis
ENSG00000268849	SIGLEC22P	rs289712	16	56972393	T	C	0.0377551	0.00690707	4.59905e-08	0.352033	22225	trans
ENSG00000268903		rs13339437	16	38543	C	G	0.0448716	0.00684067	5.39744e-11	0.138318	17455	trans
ENSG00000270020		rs17277083	16	86526582	G	A	-0.4862	0.00824199	0	0.32377	23236	cis
ENSG00000270020		rs16941455	16	86535652	C	A	0.153629	0.0140371	0	0.902348	22332	cis
ENSG00000270020		rs9939182	16	86532990	C	T	0.636643	0.0213675	0	0.999968	20854	cis
ENSG00000270020		rs28548515	16	86522155	T	C	0.112617	0.0156037	5.30243e-13	0.982679	22093	cis
ENSG00000270049	ATP6V0D1-DT	rs77971272	16	67525555	T	C	-0.119826	0.0157553	2.84217e-14	0.831942	18829	cis
ENSG00000270049	ATP6V0D1-DT	rs144584072	16	66476878	TA	T	-0.0679357	0.0128889	1.35768e-07	0.99323	18229	intermediate
ENSG00000270120		rs1981760	16	50689163	T	C	-0.706349	0.00611249	0	1	22050	cis
ENSG00000270120		rs8044354	16	50684436	G	A	-0.715553	0.00655893	0	1	21918	cis
ENSG00000270120		rs4785224	16	50696535	A	G	-0.272347	0.00732348	0	1	22050	cis
ENSG00000270120		rs58992412	16	50765851	GT	G	-0.299213	0.00904575	0	1	20753	cis
ENSG00000270120		rs75344959	16	50756980	G	A	0.393397	0.0134169	0	1	20753	cis
ENSG00000270120		rs1109863	16	50658453	A	G	-0.174326	0.00759486	0	0.999946	21014	cis
ENSG00000270120		rs2066850	16	50696318	A	G	-0.302623	0.00808829	0	0.999918	20266	cis
ENSG00000270120		rs6500333	16	50803373	G	A	-0.153797	0.0163713	0	1	17646	cis
ENSG00000270164	LINC01480	rs59819773	16	27053867	C	CA	0.0521632	0.00947824	3.72377e-08		17474	trans
ENSG00000271009		rs138418529	16	73061531	A	AAC	-0.144273	0.00917021	0	0.829509	15939	cis
ENSG00000271009		rs62052404	16	73129656	A	G	-0.0927491	0.00857854	0	0.726006	15939	cis
ENSG00000271699	SNX29P2	rs1641910	16	29141921	T	C	-0.135883	0.0129966	0	0.533006	12842	cis
ENSG00000271856	LINC01215	rs11117342	16	87977397	T	C	0.0371964	0.00547728	1.11338e-11	0.0895324	18010	trans
ENSG00000271856	LINC01215	rs28380021	16	88077324	T	C	-0.0483074	0.00737509	5.75111e-11	0.1286	19046	trans
ENSG00000272077		rs17136317	16	3316513	A	T	0.0668151	0.011562	7.52041e-09	0.149328	17420	trans
ENSG00000272079		rs2526270	16	3006562	G	A	0.175031	0.00655818	0	0.587415	16033	cis
ENSG00000272079		rs2526271	16	3004417	T	C	0.170314	0.00756831	0	0.999991	16033	cis
ENSG00000272097	TMEM14B-DT	rs182255865	16	59893105	C	T	0.161509	0.0289454	2.40823e-08	0.997663	17743	trans
ENSG00000272282	LINC02084	rs11865577	16	88549124	T	G	-0.0501365	0.00903963	2.91773e-08	0.319064	16845	trans
ENSG00000272645	GTF2IP20	rs2541686	16	34450	A	G	0.166545	0.00904437	0	0.98623	15016	trans
ENSG00000272841	MAP3K4-AS1	rs117690835	16	77583801	G	T	0.179603	0.032625	3.69027e-08		12184	trans
ENSG00000272841	MAP3K4-AS1	rs112083449	16	89201529	A	G	0.134756	0.0242794	2.85324e-08		11463	trans
ENSG00000274588	DGKK	rs11574938	16	30474072	C	G	0.0557031	0.0100436	2.92086e-08	0.203351	14733	trans
ENSG00000274641	H2BC17	rs34574554	16	1655487	C	G	-0.130966	0.0150575	0	0.748688	14391	trans
ENSG00000275052	PPP4R3B	rs59120348	16	67520809	G	GA	-0.0334871	0.00584432	1.00514e-08	0.977391	12607	trans
ENSG00000275713	H2BC9	rs34574554	16	1655487	C	G	-0.112254	0.01284	0	0.592949	14391	trans
ENSG00000277075	H2AC8	rs34464612	16	1655416	C	G	-0.0640459	0.010879	3.92954e-09	0.131067	14391	trans
ENSG00000277586	NEFL	rs397856201	16	30613916	CA	C	0.08052	0.0146989	4.30258e-08		11658	trans
ENSG00000278828	H3C10	rs34574554	16	1655487	C	G	-0.0888829	0.0118304	5.77316e-14	0.547645	14391	trans
ENSG00000280789	PAGR1	rs371827048	16	29851433	C	CA	0.121487	0.00727559	0	1	12685	cis
ENSG00000280789	PAGR1	rs11649499	16	29897112	G	C	-0.0957282	0.00895312	0	0.466217	12525	cis
ENSG00000281005	LINC00921	rs6501165	16	3263611	C	A	0.107112	0.00636333	0	0.46721	13254	cis
ENSG00000001084	GCLC	rs368512524	17	28775003	AT	A	0.0287031	0.00502738	1.13403e-08	0.0685529	37740	trans
ENSG00000001561	ENPP4	rs9913882	17	35452484	A	G	-0.0204591	0.00317699	1.19636e-10	0.12731	41952	trans
ENSG00000002330	BAD	rs12051901	17	45997220	A	G	-0.0280448	0.00385125	3.28848e-13	0.364762	39274	trans
ENSG00000002330	BAD	rs1170940467	17	46534342	T	C	0.0509941	0.00768742	3.27924e-11	0.00439299	37579	trans
ENSG00000002586	CD99	rs58918746	17	35544590	A	G	0.0732415	0.0108498	1.47329e-11	0.0916722	29564	trans
ENSG00000002745	WNT16	rs1444614531	17	47694888	AG	A	0.0475148	0.00656815	4.68514e-13	0.357201	38977	trans
ENSG00000002834	LASP1	rs646097	17	38920078	A	G	-0.0486754	0.00244509	0	1	42469	cis
ENSG00000002834	LASP1	rs368298284	17	38861401	T	TA	-0.0768127	0.00372892	0	0.985046	39301	cis
ENSG00000002834	LASP1	rs4795319	17	38902440	C	T	0.0401794	0.00260602	0	0.934723	37609	cis
ENSG00000002834	LASP1	rs9899869	17	38846410	T	C	-0.0586336	0.00292165	0	0.428448	37609	cis
ENSG00000002834	LASP1	rs67144237	17	38845729	TG	T	0.0175779	0.00284419	6.39863e-10	0.985084	37609	cis
ENSG00000002834	LASP1	rs8077141	17	38916388	T	C	0.0288104	0.00280365	0	0.576813	37609	cis
ENSG00000002834	LASP1	rs4077061	17	39090198	G	C	-0.0171539	0.00248881	5.48561e-12	0.993819	42469	cis
ENSG00000002834	LASP1	rs2525994	17	56899561	A	C	0.020797	0.00285953	3.51941e-13	0.166583	38500	trans
ENSG00000002834	LASP1	rs573556	17	38925828	C	A	0.0172429	0.0034356	5.1974e-07	0.541193	39717	cis
ENSG00000002834	LASP1	rs2324306	17	16283047	T	G	0.0146195	0.00236253	6.09113e-10	0.045599	42469	trans
ENSG00000002834	LASP1	rs4061825	17	46699402	G	GAC	0.0158378	0.00291539	5.55802e-08	0.196732	40735	trans
ENSG00000002919	SNX11	rs8078125	17	48068347	G	T	-0.34564	0.00337926	0	0.421141	43301	cis
ENSG00000002919	SNX11	rs7207937	17	48197190	A	G	-0.389234	0.00465912	0	0.279291	41517	cis
ENSG00000002919	SNX11	rs55791994	17	48077451	G	T	0.108261	0.00332177	0	1	43301	cis
ENSG00000002933	TMEM176A	rs11401623	17	59868283	CA	C	-0.0489695	0.00885849	3.23952e-08		42265	trans
ENSG00000003056	M6PR	rs9913882	17	35452484	A	G	-0.0206331	0.0037332	3.25906e-08	0.151095	39364	trans
ENSG00000003756	RBM5	rs1991401	17	64506317	G	A	-0.0227674	0.00338202	1.67457e-11		33820	trans
ENSG00000004139	SARM1	rs16964224	17	28331136	G	A	-0.178771	0.00624461	0	0.283254	43149	cis
ENSG00000004139	SARM1	rs2239908	17	28398249	A	G	0.0912529	0.00373397	0	0.989102	41696	cis
ENSG00000004139	SARM1	rs1313587194	17	29161355	C	CA	0.0748609	0.0114114	5.37348e-11	0.46268	38978	cis
ENSG00000004142	POLDIP2	rs74256937	17	28320984	T	C	0.0368942	0.00556367	3.32816e-11	1	42265	cis
ENSG00000004142	POLDIP2	rs2227736	17	28366210	C	G	0.0881947	0.00327783	0	0.513924	41696	cis
ENSG00000004142	POLDIP2	rs35714695	17	28392769	A	G	-0.0827284	0.00431193	0	0.547561	41696	cis
ENSG00000004142	POLDIP2	rs369541018	17	46140529	CA	C	0.0241865	0.00429467	1.78388e-08	0.00449622	41003	trans
ENSG00000004399	PLXND1	rs754549516	17	39888140	T	TAA	-0.023427	0.00393484	2.62079e-09	0.0989664	43301	trans
ENSG00000004468	CD38	rs9916257	17	35470352	T	G	-0.0460985	0.00485822	0	0.57056	42059	trans
ENSG00000004487	KDM1A	rs77234976	17	7237821	G	C	0.0374148	0.00589628	2.21726e-10	0.408177	25502	trans
ENSG00000004660	CAMKK1	rs34231122	17	3873261	C	T	0.039097	0.0054212	5.52003e-13	0.999982	40330	cis
ENSG00000004660	CAMKK1	rs35821817	17	16233109	TA	T	0.0495029	0.00538869	0	0.127039	40817	trans
ENSG00000004660	CAMKK1	rs57724104	17	3858977	C	T	-0.0499604	0.00610767	2.22045e-16	0.612348	39386	cis
ENSG00000004660	CAMKK1	rs35286757	17	40332287	G	A	0.0477806	0.00719076	3.03793e-11	0.0598105	41565	trans
ENSG00000004897	CDC27	rs11570552	17	47129995	TAAA	T	0.0469994	0.00391885	0	0.488694	28883	cis
ENSG00000004897	CDC27	rs774265234	17	47175078	G	GAAGGAAGGAAGGAAGGAAGT	0.0774323	0.0088443	0	0.0778494	24017	cis
ENSG00000004939	SLC4A1	rs2072081	17	44250125	T	G	-0.0871716	0.00352456	0	0.9851	39291	cis
ENSG00000004939	SLC4A1	rs5017	17	44257767	T	C	-0.131485	0.00704689	0	0.999463	34489	cis
ENSG00000004939	SLC4A1	rs45545233	17	44260984	C	T	-0.0545081	0.0063975	0	0.500583	36580	cis
ENSG00000004975	DVL2	rs34958987	17	7263613	TG	T	-0.112866	0.00418841	0	0.952552	38309	cis
ENSG00000004975	DVL2	rs4069805	17	7198452	T	C	-0.081328	0.00643319	0	0.844006	40021	cis
ENSG00000005059	MCUB	rs916888	17	46785767	C	T	0.0265248	0.00437621	1.35162e-09	0.00508132	25962	trans
ENSG00000005100	DHX33	rs16954697	17	5453593	T	C	0.116757	0.00656981	0	0.99995	28883	cis
ENSG00000005100	DHX33	rs1805457	17	5483223	C	T	-0.080582	0.00725039	0	0.107332	28675	cis
ENSG00000005100	DHX33	rs397963188	17	5442368	CAAAA	C	-0.0466624	0.00634501	1.92069e-13	0.99468	28883	cis
ENSG00000005102	MEOX1	rs62078582	17	43648126	A	G	0.399247	0.00603541	0	0.995237	43169	cis
ENSG00000005102	MEOX1	rs9889606	17	43659942	A	G	-0.463514	0.00984701	0	0.214062	41517	cis
ENSG00000005102	MEOX1	rs374898400	17	43681922	CA	C	-0.124942	0.00728026	0	0.569065	43301	cis
ENSG00000005102	MEOX1	rs111381064	17	43447032	A	G	-0.049554	0.0108366	4.81127e-06	0.999996	40084	cis
ENSG00000005156	LIG3	rs1052536	17	35004556	T	C	-0.39852	0.00390769	0	1	42265	cis
ENSG00000005156	LIG3	rs62062371	17	35015762	C	T	0.29986	0.0072634	0	0.87494	42265	cis
ENSG00000005156	LIG3	rs12951350	17	35084975	G	A	0.251227	0.00686425	0	0.972614	40590	cis
ENSG00000005156	LIG3	rs118074685	17	35080621	C	T	0.16699	0.0120129	0	0.504899	37413	cis
ENSG00000005238	FAM214B	rs368512524	17	28775003	AT	A	0.0234456	0.00340102	5.43565e-12	0.0496537	37740	trans
ENSG00000005243	COPZ2	rs187959271	17	48037860	A	C	0.498262	0.0104921	0	1	38833	cis
ENSG00000005243	COPZ2	rs2737	17	47981705	C	T	-0.0512533	0.0066087	8.88178e-15	0.538772	43301	cis
ENSG00000005243	COPZ2	rs1317850	17	48044477	C	T	-0.0568782	0.00713558	1.55431e-15	0.999976	42908	cis
ENSG00000005243	COPZ2	rs33983467	17	48025538	A	G	0.0835002	0.00640739	0	0.689537	43301	cis
ENSG00000005243	COPZ2	rs145345454	17	47940687	G	T	0.0896079	0.0156924	1.12798e-08	0.767729	37524	cis
ENSG00000005243	COPZ2	rs72436210	17	48204260	AT	A	0.0836893	0.00783606	0	0.854738	43301	cis
ENSG00000005243	COPZ2	rs992963927	17	48035753	C	CTTTTTTT	-0.444308	0.0203431	0	0.295418	35771	cis
ENSG00000005243	COPZ2	rs117213528	17	48037916	C	A	-0.0735255	0.010309	9.88098e-13	0.0687714	41517	cis
ENSG00000005243	COPZ2	rs12451746	17	35479844	A	G	-0.0324421	0.00595096	4.99243e-08	0.521268	42265	trans
ENSG00000005249	PRKAR2B	rs144233266	17	35559053	T	TAA	-0.026997	0.00403785	2.29383e-11		42443	trans
ENSG00000005379	TSPOAP1	rs58745116	17	35476573	A	G	-0.101302	0.00411651	0	1	41952	trans
ENSG00000005379	TSPOAP1	rs2680691	17	58328497	C	T	0.112701	0.00522151	0	0.533324	40174	cis
ENSG00000005379	TSPOAP1	rs113417131	17	35471136	C	CTT	-0.0206885	0.00412795	5.39178e-07	0.923853	42059	trans
ENSG00000005379	TSPOAP1	rs61743272	17	58327663	A	G	-0.166248	0.00999546	0	0.650686	41054	cis
ENSG00000005379	TSPOAP1	rs4796089	17	35487739	C	T	0.129881	0.00657829	0	0.984311	43095	trans
ENSG00000005379	TSPOAP1	rs67898943	17	58330004	C	T	0.138032	0.0122593	0	0.286702	38274	cis
ENSG00000005379	TSPOAP1	rs2671817	17	35421920	A	G	0.0285625	0.00387459	1.6831e-13	0.992149	43095	trans
ENSG00000005379	TSPOAP1	rs1859400	17	58344423	G	A	0.057292	0.00779038	1.92069e-13	1	35751	cis
ENSG00000005379	TSPOAP1	rs75848506	17	58189912	A	G	-0.0779313	0.00645166	0	0.302942	39445	cis
ENSG00000005379	TSPOAP1	rs62073442	17	83049130	A	G	0.0347577	0.00660519	1.42355e-07	0.11967	41518	trans
ENSG00000005379	TSPOAP1	rs6503321	17	2193286	A	G	-0.0231879	0.00392005	3.31459e-09	0.297211	42059	trans
ENSG00000005379	TSPOAP1	rs2240258	17	58380822	A	C	-0.0641678	0.00482525	0	0.0751337	41490	cis
ENSG00000005379	TSPOAP1	rs77171735	17	58317689	T	G	-0.037407	0.006963	7.77591e-08	0.511177	39605	cis
ENSG00000005381	MPO	rs530031100	17	58282289	C	CTTT	0.333349	0.00757775	0	0.739311	40380	cis
ENSG00000005381	MPO	rs77224258	17	58338717	A	G	-0.376866	0.0140982	0	1	34720	cis
ENSG00000005471	ABCB4	rs4795406	17	39943881	C	G	0.0253419	0.00443953	1.14151e-08		43301	trans
ENSG00000005882	PDK2	rs16948691	17	50094913	G	A	0.341205	0.00824575	0	1	37343	cis
ENSG00000005882	PDK2	rs11237	17	50106107	A	G	0.149019	0.00505141	0	0.995434	38220	cis
ENSG00000005882	PDK2	rs3785920	17	50096356	G	A	-0.172262	0.00496486	0	0.967435	41696	cis
ENSG00000005882	PDK2	rs11079897	17	50126507	G	A	-0.090619	0.00521214	0	0.999753	38309	cis
ENSG00000005882	PDK2	rs880043	17	50067730	T	C	-0.101299	0.00650395	0	0.226104	38309	cis
ENSG00000005884	ITGA3	rs12602815	17	50057805	C	T	-0.380043	0.008308	0	0.998312	38309	cis
ENSG00000005884	ITGA3	rs4793636	17	50062136	A	G	0.151827	0.0106259	0	0.993611	39914	cis
ENSG00000005884	ITGA3	rs869264013	17	50116400	C	CTTT	0.15115	0.0091914	0	0.970803	37740	cis
ENSG00000005884	ITGA3	rs796751075	17	50010033	CT	C	0.0780835	0.0132273	3.56528e-09	0.325322	40182	cis
ENSG00000005961	ITGA2B	rs10512472	17	35557785	C	T	0.158837	0.00425691	0	0.625594	43095	trans
ENSG00000005961	ITGA2B	rs226434	17	35716002	C	T	0.092786	0.0042573	0	0.144901	41323	trans
ENSG00000005961	ITGA2B	rs8073060	17	35548243	A	T	0.0826581	0.00375878	0	1	42059	trans
ENSG00000005961	ITGA2B	rs9904644	17	35551205	T	C	0.062522	0.006578	0	0.48306	42959	trans
ENSG00000005961	ITGA2B	rs16971207	17	35614725	T	A	0.126155	0.00992971	0	0.967308	40178	trans
ENSG00000005961	ITGA2B	rs9903243	17	44420008	A	C	0.0277662	0.00373246	1.01252e-13	0.0757013	42059	cis
ENSG00000005961	ITGA2B	rs2526378	17	58326988	G	A	0.0216098	0.00352438	8.70379e-10	0.591073	41490	trans
ENSG00000006007	GDE1	rs34354440	17	16335232	C	CA	-0.0205662	0.00363185	1.48989e-08	0.0421403	40388	trans
ENSG00000006025	OSBPL7	rs1018903	17	47812474	A	G	0.0664919	0.00287794	0	1	43169	cis
ENSG00000006025	OSBPL7	rs2325752	17	47844540	C	T	-0.0596962	0.00283711	0	1	43301	cis
ENSG00000006025	OSBPL7	rs112811776	17	47891962	T	C	0.0368456	0.00767055	1.55904e-06	0.870473	38964	cis
ENSG00000006062	MAP3K14	rs7216796	17	45314842	A	G	0.0593422	0.00375144	0	0.768632	42443	cis
ENSG00000006125	AP2B1	rs226429	17	35720620	A	G	-0.12892	0.00386271	0	0.999996	41323	cis
ENSG00000006125	AP2B1	rs12940584	17	35561292	C	T	-0.157596	0.00574252	0	0.433885	39913	cis
ENSG00000006125	AP2B1	rs11080327	17	35244527	A	G	-0.0513347	0.00315508	0	0.969202	42912	cis
ENSG00000006125	AP2B1	rs2586511	17	35558448	C	T	0.0221541	0.00345386	1.41481e-10	0.165157	42059	cis
ENSG00000006282	SPATA20	rs9890200	17	50547162	C	A	-0.96397	0.0027515	0		42265	cis
ENSG00000006695	COX10	rs77877576	17	14069543	T	C	0.41465	0.0129854	0	0.860502	35525	cis
ENSG00000006695	COX10	rs28646212	17	14209256	T	C	0.118817	0.00895915	0	0.348746	41882	cis
ENSG00000006695	COX10	rs60713492	17	14209790	T	C	-0.0360227	0.00597172	1.61723e-09	0.862053	42834	cis
ENSG00000006695	COX10	rs2159132	17	14102122	A	G	-0.0841682	0.00445637	0	1	38205	cis
ENSG00000006695	COX10	rs17678774	17	14143985	C	T	0.0521487	0.00500338	0	0.999985	41952	cis
ENSG00000006695	COX10	rs4493099	17	14155607	C	T	-0.0385509	0.00436039	0	0.110142	43095	cis
ENSG00000006695	COX10	rs8076247	17	14207510	A	G	-0.0638928	0.00485858	0	0.619356	42059	cis
ENSG00000006695	COX10	rs62053877	17	13931991	A	G	-0.0556534	0.00453888	0	0.514922	43095	cis
ENSG00000006695	COX10	rs56363490	17	14003119	C	CAAAA	0.0705903	0.004454	0	0.974949	42059	cis
ENSG00000006740	ARHGAP44	rs56274015	17	12992338	T	C	0.240445	0.00840189	0	1	33841	cis
ENSG00000006740	ARHGAP44	rs9892534	17	12982082	C	T	-0.0791119	0.00682369	0	0.996681	33816	cis
ENSG00000006740	ARHGAP44	rs144088352	17	13021999	AGAATCAGGACAGG	A	0.0735707	0.00761514	0	0.565727	32912	cis
ENSG00000006740	ARHGAP44	rs12944203	17	12977488	C	T	-0.0843519	0.010899	9.99201e-15	0.999413	33816	cis
ENSG00000006740	ARHGAP44	rs6949	17	12992538	T	A	-0.103441	0.012797	6.66134e-16	1	32912	cis
ENSG00000006744	ELAC2	rs1044564	17	12992667	C	G	0.294462	0.00339332	0	1	43301	cis
ENSG00000006744	ELAC2	17:13009991:C:CAAAAA	17	13009990	CAAAAA	C	-0.0487594	0.00570422	0	0.685051	41284	cis
ENSG00000006744	ELAC2	rs72815157	17	13025334	T	C	-0.174543	0.00449943	0	0.9991	43194	cis
ENSG00000006744	ELAC2	rs3760314	17	13020582	G	A	0.164505	0.00361732	0	0.406762	42265	cis
ENSG00000006744	ELAC2	rs117520601	17	12989916	T	C	-0.32891	0.0146118	0	1	36315	cis
ENSG00000007038	PRSS21	rs11658477	17	18141579	A	G	0.0505577	0.00887792	1.23535e-08	0.0622987	40398	trans
ENSG00000007168	PAFAH1B1	rs111529855	17	2668780	T	C	0.0811588	0.004016	0	0.983461	42290	cis
ENSG00000007168	PAFAH1B1	rs111262919	17	2562248	T	TAAAG	-0.022624	0.00451022	5.27126e-07	0.999999	42265	cis
ENSG00000007168	PAFAH1B1	rs778357741	17	2585052	C	CTTTTTTTTTT	0.102991	0.00754725	0	0.999999	39550	cis
ENSG00000007168	PAFAH1B1	rs1466468421	17	2694417	T	TGCAGCAGGGAC	0.107716	0.00468823	0	1	41696	cis
ENSG00000007168	PAFAH1B1	rs75988753	17	2564752	T	G	0.150425	0.0116799	0	0.98588	36330	cis
ENSG00000007168	PAFAH1B1	rs8074101	17	2585040	T	C	-0.131786	0.0046823	0	0.999962	42265	cis
ENSG00000007168	PAFAH1B1	rs10438710	17	2574493	G	A	0.0702471	0.00498598	0	0.644197	35660	cis
ENSG00000007168	PAFAH1B1	rs72805756	17	2475569	A	G	-0.130543	0.00766911	0	1	40850	cis
ENSG00000007168	PAFAH1B1	rs77750122	17	2576010	C	A	-0.277192	0.0127144	0	0.645803	35943	cis
ENSG00000007202	KIAA0100	rs148656691	17	28735777	T	TTTA	0.0615643	0.0050265	0	0.181077	41490	cis
ENSG00000007202	KIAA0100	rs9910062	17	28726312	C	T	0.0359695	0.00482485	8.99281e-14	1	41490	cis
ENSG00000007202	KIAA0100	rs1429352685	17	28801451	C	CA	0.0818664	0.00730275	0	0.160334	39136	cis
ENSG00000007202	KIAA0100	rs9904043	17	28673373	G	A	0.0406666	0.00338711	0	0.843469	42059	cis
ENSG00000007237	GAS7	rs7222805	17	10020397	C	T	0.172151	0.00554825	0	0.999785	40097	cis
ENSG00000007237	GAS7	rs11078832	17	10115425	G	A	-0.163471	0.00409043	0	0.901837	41696	cis
ENSG00000007237	GAS7	rs9894339	17	10049295	C	T	0.319095	0.0133587	0	1	34790	cis
ENSG00000007237	GAS7	rs1024370	17	10151481	A	G	0.106935	0.00410746	0	0.417635	41696	cis
ENSG00000007237	GAS7	rs9895514	17	10115346	T	C	-0.113347	0.00479161	0	1	42493	cis
ENSG00000007237	GAS7	rs11656696	17	10130362	A	C	0.0842803	0.00383138	0	0.908552	43301	cis
ENSG00000007237	GAS7	rs9900085	17	9914873	C	A	0.0517986	0.00402872	0	0.999364	37894	cis
ENSG00000007237	GAS7	rs7225381	17	10088366	G	A	-0.0523303	0.00389293	0	0.295547	43301	cis
ENSG00000007237	GAS7	rs17760174	17	10114298	A	C	-0.0474947	0.00506334	0	0.997663	41328	cis
ENSG00000007237	GAS7	rs8070910	17	10013935	G	A	0.0787421	0.0045883	0	0.54088	42265	cis
ENSG00000007312	CD79B	rs2727350	17	63894044	G	C	0.0430419	0.00274302	0	0.388687	42059	cis
ENSG00000007312	CD79B	rs11079517	17	63982026	A	G	0.0463686	0.00485162	0	0.994996	34862	cis
ENSG00000007312	CD79B	rs35222145	17	39851068	G	T	-0.0183021	0.00263157	3.52962e-12	0.152339	43095	trans
ENSG00000007312	CD79B	rs118028575	17	64048729	A	G	0.0729622	0.0101284	5.85976e-13	0.570581	34778	cis
ENSG00000007312	CD79B	rs35183558	17	63980009	CA	C	-0.0285103	0.00336615	0	0.129772	39007	cis
ENSG00000007314	SCN4A	rs7224491	17	63890078	G	A	0.0643587	0.00627643	0	0.0669546	40598	cis
ENSG00000007314	SCN4A	rs16947438	17	64069138	T	G	0.0712773	0.00827127	0	0.251609	40029	cis
ENSG00000007314	SCN4A	rs7405649	17	63975551	T	C	-0.0837699	0.00947865	0	0.722421	33662	cis
ENSG00000007350	TKTL1	rs58745116	17	35476573	A	G	-0.10224	0.00684136	0	0.998603	41617	trans
ENSG00000007350	TKTL1	rs78856173	17	35478937	G	A	0.114366	0.0116276	0	0.529768	42527	trans
ENSG00000007350	TKTL1	rs3744372	17	35475137	G	T	0.0670525	0.00874747	1.77636e-14	0.0668702	41155	trans
ENSG00000007520	TSR3	rs189777036	17	45496863	C	T	0.0368195	0.004204	0	0.0559401	38943	trans
ENSG00000007541	PIGQ	rs8073060	17	35548243	A	T	0.050495	0.00347621	0	1	42265	trans
ENSG00000007541	PIGQ	rs60014451	17	35726811	G	A	0.128081	0.0105622	0	0.108465	36599	trans
ENSG00000007541	PIGQ	rs118096417	17	35549840	T	G	0.0753608	0.00811268	0	0.971783	39649	trans
ENSG00000007541	PIGQ	rs1244400111	17	28846202	CA	C	-0.023738	0.00413085	9.11022e-09	0.291766	38309	trans
ENSG00000007545	CRAMP1	rs9912354	17	35478711	T	C	-0.0242179	0.00420835	8.67832e-09	0.37823	39677	trans
ENSG00000007944	MYLIP	rs1261620389	17	16231067	C	CTT	0.0269718	0.00486166	2.89213e-08	0.0117546	43301	trans
ENSG00000008283	CYB561	rs11308887	17	63309970	G	GA	-0.1109	0.00496975	0	0.996677	42963	cis
ENSG00000008283	CYB561	rs200326011	17	63097577	C	CA	-0.0894351	0.00577044	0	0.570306	41945	cis
ENSG00000008283	CYB561	rs374021255	17	63562010	CA	C	-0.0426095	0.00577718	1.63647e-13	0.0997651	43095	cis
ENSG00000008283	CYB561	rs3834577	17	63774243	T	TGGC	0.0382823	0.00567416	1.51157e-11	0.0424224	40909	cis
ENSG00000008294	SPAG9	rs9915055	17	51023580	A	G	0.0581	0.00239216	0	0.989409	41490	cis
ENSG00000008294	SPAG9	rs8125	17	50965987	T	C	0.0515762	0.00459346	0	1	37079	cis
ENSG00000008294	SPAG9	rs4427849	17	51121096	G	A	0.0486457	0.00233089	0	0.409584	41490	cis
ENSG00000008405	CRY1	rs73983006	17	40090033	G	A	-0.0329219	0.00600746	4.24944e-08		30152	trans
ENSG00000008441	NFIX	rs71366455	17	35554750	T	TAAA	-0.0192379	0.00321799	2.25565e-09	0.30341	41565	trans
ENSG00000008441	NFIX	rs75771390	17	42042036	G	A	0.0337518	0.00566156	2.49806e-09	0.211225	39560	trans
ENSG00000008513	ST3GAL1	rs71366455	17	35554750	T	TAAA	-0.0584825	0.00396697	0	1	42265	trans
ENSG00000008513	ST3GAL1	rs540895447	17	35560747	AT	A	-0.0226007	0.00401254	1.77602e-08	0.950408	42265	trans
ENSG00000008513	ST3GAL1	rs1968578	17	35565930	A	G	0.040658	0.00495722	2.22045e-16	0.12486	43301	trans
ENSG00000008517	IL32	17:35448043:A:ATATTAT	17	35448042	ATATTAT	A	-0.040915	0.00640467	1.67732e-10	0.281645	40480	trans
ENSG00000008838	MED24	rs7502514	17	40032591	G	A	0.153153	0.00332865	0	0.997795	43301	cis
ENSG00000008838	MED24	rs4794824	17	40023037	A	G	-0.149997	0.00333402	0	0.702681	43301	cis
ENSG00000008838	MED24	rs9916158	17	40025976	T	G	0.0541757	0.00350727	0	0.845285	43169	cis
ENSG00000008838	MED24	rs2827	17	40017484	T	C	0.0932425	0.00454612	0	0.438791	41517	cis
ENSG00000009307	CSDE1	rs11080355	17	35545675	A	T	-0.0201598	0.00307556	5.56986e-11	0.181705	41696	trans
ENSG00000009790	TRAF3IP3	rs397723622	17	35462697	CT	C	-0.0206204	0.00359742	9.92604e-09	0.225578	42265	trans
ENSG00000010327	STAB1	rs755239908	17	56916573	G	GAGGAAGGAAGGAAGGAAGGAAGGAAGGAAGGA	0.0315881	0.00554956	1.25566e-08	0.379555	39311	trans
ENSG00000010704	HFE	rs12103623	17	59914014	G	T	-0.0481978	0.00677144	1.09668e-12	0.124909	35721	trans
ENSG00000010818	HIVEP2	rs15739	17	16325918	G	A	0.0195941	0.00304749	1.27961e-10	0.0746009	41861	trans
ENSG00000011028	MRC2	rs8073060	17	35548243	A	T	0.0733634	0.00471368	0	1	42265	trans
ENSG00000011028	MRC2	rs146385050	17	62559897	A	C	-0.0790437	0.00748325	0	0.999128	36114	cis
ENSG00000011028	MRC2	rs16971258	17	35661035	A	G	0.154821	0.0145382	0	0.0759248	39187	trans
ENSG00000011105	TSPAN9	rs10512472	17	35557785	C	T	0.171934	0.00413529	0	0.999972	43301	trans
ENSG00000011105	TSPAN9	rs35284234	17	35580498	T	TGC	0.158337	0.0054873	0	0.999812	43301	trans
ENSG00000011105	TSPAN9	rs225285	17	35604065	C	G	-0.0328226	0.00395648	0	1	40417	trans
ENSG00000011105	TSPAN9	rs372590594	17	35640240	TA	T	-0.0500038	0.00414547	0	0.617021	40493	trans
ENSG00000011105	TSPAN9	rs118096417	17	35549840	T	G	0.262027	0.00874642	0	0.998206	39649	trans
ENSG00000011105	TSPAN9	rs1046321	17	35575265	C	T	-0.0867672	0.00351915	0	0.789402	42265	trans
ENSG00000011105	TSPAN9	rs8073060	17	35548243	A	T	0.100966	0.0036752	0	0.999948	42265	trans
ENSG00000011105	TSPAN9	rs111540406	17	35600903	A	G	0.336523	0.00999102	0	0.373912	39187	trans
ENSG00000011105	TSPAN9	rs16971241	17	35641083	G	A	0.162975	0.0104055	0	0.997258	37546	trans
ENSG00000011143	MKS1	rs8078707	17	58203888	C	T	-0.0532526	0.00521548	0	0.758294	41490	cis
ENSG00000011143	MKS1	rs377660109	17	46185656	CAT	C	-0.0636182	0.0099786	1.82402e-10	0.0733445	34883	trans
ENSG00000011258	MBTD1	rs57164982	17	51281164	T	A	0.0286488	0.00287546	0	0.167913	42059	cis
ENSG00000011258	MBTD1	rs200609381	17	51157003	CA	C	-0.0185385	0.00307734	1.69932e-09	0.554398	41229	cis
ENSG00000011258	MBTD1	rs62060126	17	51353981	A	G	0.0694089	0.00774319	0	0.99881	38053	cis
ENSG00000011258	MBTD1	rs9899026	17	51323062	C	G	-0.044102	0.00544103	4.44089e-16	0.105053	39605	cis
ENSG00000011260	UTP18	rs8076318	17	51268314	C	T	-0.144308	0.00414107	0	1	25259	cis
ENSG00000011260	UTP18	rs34555317	17	51304353	A	T	-0.141494	0.00401613	0	0.988431	25259	cis
ENSG00000011260	UTP18	rs11079955	17	51341129	G	A	0.0524608	0.00441428	0	1	24429	cis
ENSG00000011260	UTP18	rs750248985	17	51334673	GT	G	0.0824681	0.00668582	0	0.966895	24690	cis
ENSG00000011260	UTP18	rs74822715	17	51341739	G	A	0.0602128	0.0118034	3.37343e-07	0.382465	23367	cis
ENSG00000011260	UTP18	rs62063025	17	51146406	A	G	-0.0644039	0.00463902	0	0.595005	24690	cis
ENSG00000011260	UTP18	rs118155832	17	51267978	G	A	0.359663	0.0157886	0	0.996303	21249	cis
ENSG00000011260	UTP18	rs2015773	17	51341888	T	C	-0.102378	0.00741309	0	0.828539	24570	cis
ENSG00000011260	UTP18	rs12939854	17	51374381	C	G	0.0445887	0.00492913	0	0.861676	25259	cis
ENSG00000011295	TTC19	rs758853	17	16000288	A	C	0.477585	0.00373105	0	1	42059	cis
ENSG00000011295	TTC19	rs12938397	17	16282786	A	G	0.32508	0.0045034	0	0.99988	35904	cis
ENSG00000011295	TTC19	rs2535613	17	15964911	G	A	0.375384	0.00549413	0	1	35619	cis
ENSG00000011295	TTC19	rs377047311	17	15771309	T	C	0.0559236	0.0105037	1.01408e-07	0.999999	36193	cis
ENSG00000011376	LARS2	rs796327915	17	46158363	C	CT	-0.0430316	0.0078131	3.63714e-08	0.0126389	38653	trans
ENSG00000011422	PLAUR	rs8065825	17	46098123	G	A	0.0203123	0.00353372	9.02332e-09	0.150761	39068	trans
ENSG00000012048	BRCA1	rs1799966	17	43071077	C	T	0.107023	0.00467721	0	0.312368	39677	cis
ENSG00000012048	BRCA1	rs3092986	17	43125979	C	T	-0.0960218	0.0102656	0	0.414738	33071	cis
ENSG00000012048	BRCA1	rs75854888	17	43410083	A	G	0.114606	0.01152	0	0.303809	35991	cis
ENSG00000012124	CD22	HGSV_213322	17	2816636	<DEL>	T	-0.0230409	0.00315918	3.02425e-13	0.220474	39345	trans
ENSG00000012124	CD22	rs1421197166	17	16301570	A	ATT	0.0207993	0.00309293	1.75822e-11	0.0577283	43169	trans
ENSG00000012124	CD22	rs72538185	17	39760137	AT	A	0.0179001	0.0030271	3.3535e-09		43301	trans
ENSG00000012223	LTF	rs4924810	17	20168506	C	T	0.0384813	0.00588796	6.33629e-11	0.0812679	41624	trans
ENSG00000012223	LTF	rs201612892	17	29907818	C	CT	0.041414	0.00609161	1.05698e-11	0.026221	40678	trans
ENSG00000012232	EXTL3	rs35285920	17	16235752	CT	C	0.0234243	0.00325264	5.9508e-13	0.20991	42283	trans
ENSG00000012822	CALCOCO1	rs71353786	17	16269666	A	AT	-0.0291917	0.00280673	0	0.146853	43169	trans
ENSG00000012983	MAP4K5	rs16971217	17	35617036	G	C	-0.0273337	0.00423998	1.14335e-10	0.158102	43301	trans
ENSG00000013306	SLC25A39	rs7221824	17	44329276	C	T	0.140703	0.00259212	0	0.438422	38103	cis
ENSG00000013306	SLC25A39	rs12602832	17	44319528	T	C	0.0685904	0.00526275	0	1	34793	cis
ENSG00000013306	SLC25A39	rs7222501	17	44277289	T	C	-0.0598259	0.00276312	0	0.139324	39007	cis
ENSG00000013306	SLC25A39	rs71366455	17	35554750	T	TAAA	-0.0435887	0.00255821	0	1	42059	trans
ENSG00000013306	SLC25A39	rs28448745	17	28861278	C	A	0.0436187	0.00343698	0	0.464213	38103	trans
ENSG00000013306	SLC25A39	rs79790336	17	35617353	A	C	0.0684504	0.00763471	0	0.0820994	39640	trans
ENSG00000013561	RNF14	rs8073060	17	35548243	A	T	-0.0384905	0.00443714	0	0.985266	41359	trans
ENSG00000013561	RNF14	rs16971217	17	35617036	G	C	-0.0457623	0.00536829	0	0.110619	42395	trans
ENSG00000013725	CD6	rs12940014	17	17700003	C	T	0.0206314	0.00308269	2.19129e-11		43169	trans
ENSG00000013725	CD6	rs138415184	17	75379410	A	AAAAAG	-0.021305	0.00371585	9.83601e-09		42265	trans
ENSG00000014257	ACP3	rs1328331935	17	16261118	C	CA	-0.0366173	0.00491411	9.23706e-14	0.119463	43301	trans
ENSG00000014914	MTMR11	rs113411051	17	59807302	G	A	0.102439	0.00747572	0	0.221014	42164	trans
ENSG00000014914	MTMR11	rs2063353	17	59811831	G	T	-0.0530034	0.00457608	0	0.21339	42265	trans
ENSG00000014914	MTMR11	rs34213753	17	40005878	C	CT	0.0337922	0.00443511	2.55351e-14	0.122186	43301	trans
ENSG00000014914	MTMR11	rs1442508024	17	48882209	C	CA	-0.0279143	0.00454561	8.20414e-10	0.228833	43301	trans
ENSG00000015532	XYLT2	rs9894151	17	50338271	G	A	-0.109536	0.00461805	0	0.503136	42151	cis
ENSG00000015532	XYLT2	rs74521229	17	46095849	C	T	-0.041359	0.00676732	9.86487e-10		32852	intermediate
ENSG00000017483	SLC38A5	rs1046321	17	35575265	C	T	-0.0862697	0.00410752	0	0.962592	42265	trans
ENSG00000017483	SLC38A5	rs79007502	17	35553286	C	T	0.144064	0.0112851	0	0.722389	38557	trans
ENSG00000017483	SLC38A5	rs9907259	17	35548265	A	G	0.10922	0.00926768	0	0.349144	39811	trans
ENSG00000017483	SLC38A5	rs4985997	17	21252638	T	C	0.0272032	0.00452993	1.91075e-09	0.235025	42265	trans
ENSG00000019102	VSIG2	rs10512472	17	35557785	C	T	0.0494639	0.00628114	3.33067e-15	0.109899	39750	trans
ENSG00000019582	CD74	rs11327630	17	39981845	C	CA	-0.0165361	0.00265971	5.05955e-10	0.0276739	43095	trans
ENSG00000021300	PLEKHB1	rs1241643961	17	45592556	G	A	-0.0406529	0.00525253	9.99201e-15	0.0128602	38456	trans
ENSG00000021762	OSBPL5	rs9916257	17	35470352	T	G	-0.0365189	0.00386757	0	0.546114	42059	trans
ENSG00000021762	OSBPL5	rs10512470	17	35444185	A	G	0.0303346	0.00454689	2.53193e-11	0.328916	43095	trans
ENSG00000022567	SLC45A4	17:16291521:A:AAAAG	17	16291521	AAAAG	A	-0.0217683	0.00359634	1.42258e-09	0.167002	43095	trans
ENSG00000022840	RNF10	rs71366455	17	35554750	T	TAAA	-0.0903524	0.00269837	0	1	42265	trans
ENSG00000022840	RNF10	rs35614987	17	35542447	C	A	0.0968832	0.00304932	0	0.241042	41696	trans
ENSG00000022840	RNF10	rs540895447	17	35560747	AT	A	-0.0392425	0.00275445	0	1	42265	trans
ENSG00000022840	RNF10	rs1271323566	17	35591171	C	CA	0.0805317	0.00383169	0	0.999982	43301	trans
ENSG00000022840	RNF10	rs7224870	17	28775602	G	A	-0.0566727	0.0034152	0	0.253536	41696	trans
ENSG00000022840	RNF10	rs9914829	17	41869032	G	A	0.0377523	0.00502631	5.86198e-14	0.310369	37512	trans
ENSG00000025039	RRAGD	rs750520376	17	59831612	A	AT	0.0360191	0.00658423	4.48737e-08	0.0834726	42164	trans
ENSG00000025796	SEC63	rs16947446	17	64069444	A	G	-0.0371068	0.00460242	6.66134e-16	0.284159	41490	trans
ENSG00000026508	CD44	rs59208696	17	59848137	T	G	-0.0474292	0.00634072	7.41629e-14	0.109332	42265	trans
ENSG00000027075	PRKCH	rs58745116	17	35476573	A	G	-0.0171627	0.0025931	3.62592e-11	0.838027	39570	trans
ENSG00000027697	IFNGR1	rs7210990	17	16267450	A	C	0.0325978	0.00260049	0	0.195201	43169	trans
ENSG00000027869	SH2D2A	rs35222145	17	39851068	G	T	-0.0228793	0.00379102	1.5884e-09	0.0922672	43095	trans
ENSG00000028839	TBPL1	rs113925025	17	35596519	C	CT	-0.037835	0.00640315	3.44597e-09	0.115618	28883	trans
ENSG00000029364	SLC39A9	rs4968391	17	59703582	T	G	0.0278742	0.00484316	8.64464e-09		42265	trans
ENSG00000029534	ANK1	rs4795085	17	35680783	A	G	-0.0493027	0.00377368	0	0.645487	40044	trans
ENSG00000029534	ANK1	rs201234165	17	35700108	AAAAT	A	0.107828	0.0113023	0	0.18482	38926	trans
ENSG00000029534	ANK1	rs7215000	17	28761418	T	C	-0.032829	0.00410999	1.33227e-15	0.0210874	41696	trans
ENSG00000029534	ANK1	rs118096417	17	35549840	T	G	0.0632243	0.00812205	7.10543e-15	0.277126	39649	trans
ENSG00000029534	ANK1	rs144316056	17	35552637	C	CAT	0.045863	0.00706364	8.42395e-11	0.155624	41304	trans
ENSG00000029725	RABEP1	rs1065483	17	5381475	A	G	0.352326	0.0027627	0	1	43301	cis
ENSG00000029725	RABEP1	rs8073377	17	5286321	G	C	0.313612	0.00292266	0	1	42283	cis
ENSG00000029725	RABEP1	rs371697411	17	5289419	C	CT	0.109986	0.00421398	0	1	43301	cis
ENSG00000029725	RABEP1	rs4790763	17	5268585	A	C	-0.242661	0.00345586	0	0.59442	43301	cis
ENSG00000030419	IKZF2	rs12453507	17	39896954	G	C	-0.0312381	0.00446047	2.49978e-12	0.0464072	40713	trans
ENSG00000030419	IKZF2	rs58745116	17	35476573	A	G	0.0339708	0.00490477	4.32654e-12	0.949141	39570	trans
ENSG00000030582	GRN	rs8066400	17	44325167	C	T	-0.105923	0.00277437	0	0.232619	38309	cis
ENSG00000030582	GRN	rs850714	17	44340128	A	G	-0.0154201	0.00312816	8.246e-07	1	38202	cis
ENSG00000030582	GRN	rs3760365	17	44343308	T	C	-0.0726259	0.00266078	0	0.51389	43169	cis
ENSG00000030582	GRN	rs72824724	17	44312446	T	C	-0.142645	0.0060495	0	0.311002	36163	cis
ENSG00000030582	GRN	rs114641762	17	44339796	A	C	0.203235	0.00494234	0	1	36288	cis
ENSG00000030582	GRN	rs850733	17	44373937	A	G	0.0518201	0.00258035	0	0.169771	43301	cis
ENSG00000030582	GRN	rs71353786	17	16269666	A	AT	0.0170053	0.00270641	3.31367e-10	0.113098	43169	trans
ENSG00000030582	GRN	rs35946235	17	43930248	T	A	-0.0198296	0.0026298	4.68514e-14	0.107494	43301	cis
ENSG00000033100	CHPF2	rs2109262	17	16281315	G	T	-0.0172872	0.00308334	2.0629e-08	0.0361365	43169	trans
ENSG00000033100	CHPF2	rs74787440	17	64044427	T	G	-0.0223757	0.00438068	3.25915e-07	0.116085	41696	trans
ENSG00000033327	GAB2	rs1807778	17	45617268	T	C	-0.0272304	0.00436648	4.48228e-10	0.0222175	38456	trans
ENSG00000033627	ATP6V0A1	rs743591	17	42527421	C	T	0.168253	0.00668754	0	0.154264	42265	cis
ENSG00000033627	ATP6V0A1	rs4794824	17	40023037	A	G	-0.0267074	0.00352731	3.68594e-14	0.137137	43301	intermediate
ENSG00000033627	ATP6V0A1	rs1202358949	17	46799046	C	CA	0.0289994	0.00483932	2.06687e-09	0.988885	41247	intermediate
ENSG00000034053	APBA2	rs3902920	17	39918763	C	T	0.0300207	0.00436908	6.36713e-12	0.0872284	42443	trans
ENSG00000034053	APBA2	rs8066301	17	35449337	A	C	-0.0298219	0.00512888	6.08166e-09	0.11328	41300	trans
ENSG00000034053	APBA2	rs4796089	17	35487739	C	T	0.0425501	0.00740263	9.03181e-09	0.53583	42443	trans
ENSG00000034152	MAP2K3	rs371542640	17	28853193	C	CAA	-0.0604215	0.00342576	0	0.17623	42059	trans
ENSG00000034152	MAP2K3	rs8074866	17	21287215	T	C	-0.0532912	0.00314737	0	1	41041	cis
ENSG00000034152	MAP2K3	rs11650053	17	21309508	A	G	-0.0665926	0.00417553	0	0.999971	37273	cis
ENSG00000034152	MAP2K3	rs202084864	17	21264249	T	TTTTA	-0.0298228	0.00313425	0	0.464373	42059	cis
ENSG00000034152	MAP2K3	rs7218708	17	20023523	G	A	0.0184196	0.00283702	8.43745e-11	0.152707	41507	intermediate
ENSG00000034152	MAP2K3	rs868374082	17	46228299	A	G	-0.0241838	0.00454128	1.00772e-07	0.0110937	38933	trans
ENSG00000034693	PEX3	rs368510424	17	2562370	AAAGG	A	0.0598144	0.0109499	4.69301e-08	0.991419	39554	trans
ENSG00000035403	VCL	rs765554626	17	35554750	T	TAAAA	0.052929	0.00801245	3.95273e-11	0.727325	39811	trans
ENSG00000035403	VCL	rs75981990	17	35587154	G	A	0.054504	0.00939047	6.46789e-09	0.104093	38926	trans
ENSG00000035403	VCL	rs11401623	17	59868283	CA	C	-0.0276141	0.004417	4.05767e-10	0.317724	42265	trans
ENSG00000035681	NSMAF	rs144244381	17	46100440	T	TCC	-0.0405285	0.00626251	9.69615e-11	0.00637585	39426	trans
ENSG00000035681	NSMAF	rs35285920	17	16235752	CT	C	0.0252345	0.00439877	9.65249e-09	0.0444362	42283	trans
ENSG00000035720	STAP1	rs35222145	17	39851068	G	T	-0.0320686	0.00378272	0	0.291003	39497	trans
ENSG00000035720	STAP1	rs12952581	17	49370984	A	G	-0.0217947	0.00387117	1.80211e-08	0.20422	39497	trans
ENSG00000035862	TIMP2	rs7222767	17	78916928	T	C	-0.402471	0.00424453	0	0.933658	42096	cis
ENSG00000035862	TIMP2	rs11654008	17	78922890	G	A	0.231025	0.00351454	0	0.972719	38103	cis
ENSG00000035862	TIMP2	rs7220393	17	78909533	T	C	0.0939121	0.00264253	0	0.502933	42963	cis
ENSG00000035862	TIMP2	rs8069845	17	78881280	C	T	0.0809394	0.00494107	0	0.207873	37967	cis
ENSG00000036448	MYOM2	rs12451746	17	35479844	A	G	-0.0443486	0.00635934	3.08553e-12	0.67298	41407	trans
ENSG00000037042	TUBG2	rs3841620	17	42702516	GT	G	0.0665023	0.00496777	0	0.258104	41247	cis
ENSG00000037042	TUBG2	rs78890897	17	42907898	G	A	0.142373	0.00900556	0	0.685906	40481	cis
ENSG00000037042	TUBG2	rs558999634	17	42447865	CT	C	0.0230354	0.00515883	7.99781e-06	0.143035	42265	cis
ENSG00000037042	TUBG2	rs187666282	17	42381748	G	A	0.22222	0.0178183	0	1	34667	cis
ENSG00000037042	TUBG2	rs1260008776	17	42903080	AT	A	0.0387287	0.0071472	6.00251e-08	0.986	40481	cis
ENSG00000037042	TUBG2	rs4792952	17	42718988	A	G	-0.117847	0.0101824	0	0.583632	39341	cis
ENSG00000037042	TUBG2	rs2526505	17	45617421	T	C	-0.0463006	0.00779322	2.83044e-09	0.0337806	38588	intermediate
ENSG00000038427	VCAN	rs4986097	17	83059108	T	C	0.0278911	0.00414787	1.7657e-11	0.99845	42628	trans
ENSG00000038427	VCAN	rs10548749	17	59776210	T	TAAAA	-0.0338224	0.00527859	1.47954e-10	0.0599158	42164	trans
ENSG00000038427	VCAN	rs3744263	17	7710390	C	T	-0.0200262	0.00327149	9.27406e-10		42265	trans
ENSG00000039523	RIPOR1	rs74480102	17	7839283	A	G	-0.0606591	0.010752	1.68425e-08	0.946646	36026	trans
ENSG00000039523	RIPOR1	rs1491490295	17	51710921	CT	C	-0.058577	0.0107284	4.76125e-08	0.995565	36391	trans
ENSG00000040531	CTNS	rs3826496	17	3660779	G	A	-0.302762	0.00564567	0	0.40236	38309	cis
ENSG00000040531	CTNS	rs17707869	17	3636748	A	G	-0.282542	0.00629942	0	0.943367	39084	cis
ENSG00000040531	CTNS	rs35192361	17	3649764	CT	C	-0.0317178	0.00489322	9.05152e-11	1	38309	cis
ENSG00000040633	PHF23	rs77234976	17	7237821	G	C	-0.25095	0.00601966	0	1	25502	cis
ENSG00000040633	PHF23	rs2074218	17	7252867	G	A	0.0488868	0.00408912	0	0.683654	27847	cis
ENSG00000040633	PHF23	rs2047803	17	7334027	C	T	-0.103606	0.00424869	0	0.903938	27847	cis
ENSG00000040633	PHF23	rs34468152	17	7289295	TG	T	-0.0687777	0.00434097	0	1	27847	cis
ENSG00000040633	PHF23	rs146005466	17	7264432	A	G	0.247753	0.0119833	0	0.548568	23904	cis
ENSG00000041353	RAB27B	rs8073060	17	35548243	A	T	-0.0524419	0.0037249	0	1	42059	trans
ENSG00000041353	RAB27B	rs9897552	17	35647462	A	G	-0.0816299	0.00459659	0	0.24209	43095	trans
ENSG00000041353	RAB27B	rs773030579	17	35612877	T	TGC	-0.17138	0.0102212	0	0.116186	39029	trans
ENSG00000041353	RAB27B	rs142190800	17	35494889	T	TTTTATTTATTTA	0.0287162	0.00558444	2.7156e-07	0.970241	38700	trans
ENSG00000041353	RAB27B	rs16971207	17	35614725	T	A	-0.0869136	0.00989877	0	0.495613	40178	trans
ENSG00000041880	PARP3	rs58879558	17	46018101	C	T	-0.0511554	0.00616177	0	0.00492098	41148	trans
ENSG00000042753	AP2S1	rs1706725	17	46246819	G	A	0.033494	0.00310414	0	0.0203576	40471	trans
ENSG00000043093	DCUN1D1	rs10512472	17	35557785	C	T	-0.0308004	0.0041656	1.42553e-13	0.329834	28883	trans
ENSG00000043093	DCUN1D1	rs71366455	17	35554750	T	TAAA	0.0235681	0.00346623	1.05096e-11	0.978843	27847	trans
ENSG00000043462	LCP2	rs62072528	17	16239521	G	C	0.0388811	0.00344316	0	0.394141	43095	trans
ENSG00000047230	CTPS2	rs370497097	17	45919064	T	TA	-0.0816902	0.00675566	0	0.0230298	39558	trans
ENSG00000047249	ATP6V1H	rs1468856389	17	35144209	GT	G	0.0388905	0.00708477	4.03521e-08	0.138278	43169	trans
ENSG00000047410	TPR	rs178791	17	16223892	C	A	-0.022443	0.00320948	2.69584e-12	0.0724617	28883	trans
ENSG00000047597	XK	rs35441010	17	20272339	A	AT	0.0278212	0.00374987	1.17684e-13	0.120939	38128	trans
ENSG00000047634	SCML1	rs118121072	17	57385975	A	G	-0.0473193	0.00862245	4.06679e-08	0.182074	40084	trans
ENSG00000047644	WWC3	rs144614326	17	40232788	A	G	-0.068115	0.0120927	1.77368e-08		25391	trans
ENSG00000048828	FAM120A	rs4794824	17	40023037	A	G	-0.022312	0.00274237	4.44089e-16	0.111331	42395	trans
ENSG00000049245	VAMP3	rs117777108	17	29579645	A	G	0.0699658	0.0123196	1.3529e-08		26272	trans
ENSG00000049323	LTBP1	rs1376938056	17	46283690	C	CACAGAG	0.0450207	0.00857873	1.53807e-07	0.0173825	38473	trans
ENSG00000049656	CLPTM1L	rs1417944955	17	46540614	A	C	0.0385805	0.00671146	9.00652e-09	0.0115341	39522	trans
ENSG00000051620	HEBP2	rs35578509	17	16241114	CA	C	-0.0257351	0.00422798	1.1515e-09	0.277583	42283	trans
ENSG00000053108	FSTL4	rs747731803	17	35682870	AATT	A	-0.124135	0.0205424	1.51415e-09	0.136468	35483	trans
ENSG00000054179	ENTPD2	rs368003761	17	16258139	A	AAGAG	-0.057282	0.00674336	0	0.101415	40146	trans
ENSG00000054356	PTPRN	rs74981786	17	35705858	T	A	0.207481	0.0194316	0	0.212831	34867	trans
ENSG00000054356	PTPRN	rs36064799	17	35553480	CA	C	0.0841174	0.0134373	3.84947e-10	0.303254	38079	trans
ENSG00000054793	ATP9A	rs564865952	17	35558458	AT	A	-0.0937581	0.0148165	2.48459e-10	0.180878	36494	trans
ENSG00000054965	FAM168A	rs112475381	17	43617879	G	A	-0.0274729	0.00503857	4.96616e-08	0.189273	42059	trans
ENSG00000055118	KCNH2	rs225245	17	35619088	G	A	-0.0909034	0.00530446	0	0.904251	41382	trans
ENSG00000055118	KCNH2	rs1322726973	17	35562607	C	CTT	0.162965	0.0144726	0	0.852564	39477	trans
ENSG00000055118	KCNH2	rs8082605	17	35537752	T	G	0.129366	0.0133885	0	0.589197	39341	trans
ENSG00000055208	TAB2	rs1296995035	17	16266388	CA	C	0.01518	0.00277354	4.42121e-08	0.0705888	43169	trans
ENSG00000055483	USP36	rs3744800	17	78797743	A	G	0.269947	0.0030808	0	1	43301	cis
ENSG00000055483	USP36	rs4796817	17	78806566	C	T	-0.0581823	0.00459155	0	1	38309	cis
ENSG00000055483	USP36	rs375485819	17	78791129	C	CTTTTTTTTTTTT	-0.182464	0.00501627	0	1	43194	cis
ENSG00000055483	USP36	rs529592610	17	78779400	C	CAAA	-0.0244135	0.00424579	8.92183e-09	1	42397	cis
ENSG00000057019	DCBLD2	rs62073174	17	46289369	A	T	-0.0576155	0.0104041	3.06349e-08	0.0132311	34629	trans
ENSG00000057704	TMCC3	rs2227315	17	40013461	A	G	-0.0236351	0.00311516	3.26406e-14	0.0586771	43301	trans
ENSG00000057757	PITHD1	rs8073060	17	35548243	A	T	-0.047214	0.00418854	0	0.999496	42265	trans
ENSG00000057757	PITHD1	rs226085	17	35692469	T	G	-0.0314064	0.00458854	7.67297e-12	0.137725	41529	trans
ENSG00000057757	PITHD1	rs202084864	17	21264249	T	TTTTA	-0.0281038	0.00439421	1.59877e-10	0.234638	42265	trans
ENSG00000058262	SEC61A1	rs3785561	17	64058886	T	C	-0.103347	0.00429016	0	0.671366	41490	trans
ENSG00000058799	YIPF1	rs36041305	17	40010159	GT	G	-0.0262553	0.00315959	0	0.0858207	43301	trans
ENSG00000058799	YIPF1	17:16232768:T:TAA	17	16232768	TAA	T	-0.0263497	0.00322957	4.44089e-16	0.092247	43301	trans
ENSG00000058866	DGKG	rs796831317	17	16251422	C	CA	-0.0277153	0.00481842	8.82207e-09	0.0861952	43301	trans
ENSG00000059145	UNKL	rs9916158	17	40025976	T	G	0.0159044	0.00281449	1.59613e-08		43169	trans
ENSG00000059728	MXD1	rs571461910	17	4965848	TTATC	T	0.0270443	0.00401698	1.66787e-11	0.120291	42702	trans
ENSG00000060140	STYK1	rs12451746	17	35479844	A	G	0.049888	0.00592468	0	0.769483	42265	trans
ENSG00000060140	STYK1	rs75361910	17	35466189	T	C	-0.0744316	0.0103175	5.42677e-13	0.369703	43068	trans
ENSG00000060656	PTPRU	rs2632516	17	58331728	C	G	0.0435302	0.00652077	2.46185e-11	0.438058	39217	trans
ENSG00000060971	ACAA1	rs1991401	17	64506317	G	A	-0.0265474	0.00439587	1.54908e-09		20552	trans
ENSG00000060982	BCAT1	rs549473515	17	59788804	TA	T	0.0624679	0.00919846	1.1126e-11	0.084803	42265	trans
ENSG00000061273	HDAC7	rs1245800776	17	76707291	C	CTTTTTTTTTTTT	-0.0251536	0.00362969	4.20974e-12	0.198957	43301	trans
ENSG00000062282	DGAT2	rs4795420	17	40011374	G	A	0.0254581	0.00262547	0	0.040023	43301	trans
ENSG00000062282	DGAT2	rs62074164	17	16246844	A	C	0.0207073	0.00333467	5.3086e-10	0.0529902	39651	trans
ENSG00000062282	DGAT2	rs12947281	17	39495957	T	G	-0.0154235	0.00313116	8.40102e-07	0.0142393	42265	trans
ENSG00000062716	VMP1	rs113157445	17	59819546	G	C	0.0820358	0.00373476	0	0.188855	41958	cis
ENSG00000062716	VMP1	rs116957266	17	46165946	G	C	0.0251862	0.00377615	2.56117e-11	0.110999	37240	trans
ENSG00000062725	APPBP2	rs148779486	17	60305175	GT	G	-0.0452656	0.00616635	2.12497e-13	0.313642	38093	cis
ENSG00000063176	SPHK2	rs883871	17	40096407	A	G	-0.0406345	0.00598265	1.10549e-11		29208	trans
ENSG00000064300	NGFR	rs2671661	17	49451200	C	T	-0.103715	0.0079798	0	0.539864	31932	cis
ENSG00000064300	NGFR	rs2584686	17	49439161	A	C	0.0883993	0.00756641	0	1	33607	cis
ENSG00000064300	NGFR	rs885371	17	49485305	T	G	-0.0529766	0.0107693	8.68801e-07	0.266979	34104	cis
ENSG00000064393	HIPK2	rs58745116	17	35476573	A	G	-0.0395612	0.00358386	0	0.910965	41952	trans
ENSG00000064393	HIPK2	rs11652363	17	35447656	T	C	0.0578279	0.00548091	0	0.282517	42862	trans
ENSG00000064393	HIPK2	rs8065635	17	35537688	C	A	0.0202069	0.00371785	5.47639e-08	0.48456	41490	trans
ENSG00000064490	RFXANK	17:46219250:T:TTAAAAA	17	46219250	TTAAAAA	T	0.0344412	0.00516512	2.59237e-11	0.00939501	38933	trans
ENSG00000064490	RFXANK	rs8073060	17	35548243	A	T	0.0198317	0.00336595	3.81881e-09	0.690262	42265	trans
ENSG00000064932	SBNO2	rs11327630	17	39981845	C	CA	-0.0236253	0.00230628	0	0.291252	42443	trans
ENSG00000064999	ANKS1A	rs11401623	17	59868283	CA	C	0.0302648	0.0047067	1.27477e-10		42265	trans
ENSG00000065243	PKN2	rs368003761	17	16258139	A	AAGAG	-0.0121338	0.00220516	3.74512e-08	0.0652484	42283	trans
ENSG00000065320	NTN1	rs7219198	17	9246075	C	G	-0.138855	0.00864631	0	1	30535	cis
ENSG00000065534	MYLK	rs144476978	17	35540427	TG	T	-0.0817578	0.0100156	2.22045e-16	0.148493	40062	trans
ENSG00000065534	MYLK	rs10512472	17	35557785	C	T	-0.0358836	0.0043224	0	0.174236	43301	trans
ENSG00000065534	MYLK	rs146808712	17	7881939	ACAGG	A	0.0315845	0.00561639	1.8699e-08	0.0682544	43169	trans
ENSG00000065559	MAP2K4	rs12451415	17	12103463	A	G	0.102651	0.00396391	0	0.999985	26967	cis
ENSG00000065559	MAP2K4	rs72815463	17	11942113	G	A	-0.18977	0.0112504	0	1	23967	cis
ENSG00000065559	MAP2K4	17:12024977:G:T	17	12024977	T	G	-0.0673535	0.0084705	1.77636e-15	0.97672	24018	cis
ENSG00000065618	COL17A1	rs397728703	17	20295014	CTAT	C	-0.0399385	0.00666043	2.01763e-09	0.343472	40177	trans
ENSG00000065665	SEC61A2	rs10522327	17	16310286	A	AGTGTGTGTGTGT	-0.0412296	0.00589152	2.59415e-12	0.110202	36110	trans
ENSG00000065833	ME1	rs2526377	17	58332680	G	A	0.0348628	0.00636355	4.28921e-08	0.323162	41696	trans
ENSG00000065978	YBX1	rs9895443	17	28855926	A	G	-0.092976	0.00497964	0	0.226616	25259	trans
ENSG00000065978	YBX1	rs375147469	17	20034605	C	CTTT	-0.034487	0.00432734	1.55431e-15	0.203802	25259	trans
ENSG00000066027	PPP2R5A	rs11870683	17	39973588	A	T	0.0299691	0.00438147	7.92078e-12	0.228289	43301	trans
ENSG00000066056	TIE1	rs9897063	17	47496995	G	A	0.0448286	0.0076246	4.1157e-09		27847	trans
ENSG00000066185	ZMYND12	rs67730882	17	35656268	TAGGGGGCC	T	-0.0608416	0.00914716	2.90283e-11	0.0849317	40466	trans
ENSG00000066185	ZMYND12	rs773030579	17	35612877	T	TGC	-0.131524	0.0202629	8.53435e-11	0.0882182	37565	trans
ENSG00000066697	MSANTD3	rs71366469	17	35646586	AT	A	0.0529256	0.00815829	8.73619e-11	0.149488	25391	trans
ENSG00000066697	MSANTD3	rs1368205517	17	46234220	C	CTT	-0.0683644	0.0110137	5.39296e-10	0.0116161	22028	trans
ENSG00000067082	KLF6	rs9914973	17	39966455	C	T	0.0261766	0.0037047	1.59739e-12	0.691441	43169	trans
ENSG00000067167	TRAM1	rs368774351	17	64077749	C	CT	-0.0515096	0.0032809	0	0.339314	41696	trans
ENSG00000067182	TNFRSF1A	rs8070444	17	39995707	G	A	-0.0239703	0.00226727	0	0.0657165	43301	trans
ENSG00000067191	CACNB1	rs74575123	17	39174121	A	G	0.117102	0.0108035	0	0.565127	40386	cis
ENSG00000067191	CACNB1	rs72821570	17	39058551	A	G	0.0417131	0.00475663	0	0.309275	42988	cis
ENSG00000067191	CACNB1	rs16531	17	39193402	C	T	-0.0391385	0.00490526	1.55431e-15	0.999999	37534	cis
ENSG00000067369	TP53BP1	rs78088594	17	16264206	TTTCAC	T	-0.0244562	0.00379267	1.13128e-10	0.158273	42963	trans
ENSG00000067369	TP53BP1	rs77234976	17	7237821	G	C	-0.0350739	0.00567104	6.22075e-10	0.508947	39714	trans
ENSG00000067596	DHX8	rs12948553	17	43529343	A	G	0.167094	0.00437029	0	1	42158	cis
ENSG00000067596	DHX8	rs8064459	17	43509317	G	A	0.0935129	0.00279771	0	0.963727	43301	cis
ENSG00000067836	ROGDI	rs71366455	17	35554750	T	TAAA	-0.027451	0.00407599	1.64164e-11	0.961326	42265	trans
ENSG00000067840	PDZD4	rs142190800	17	35494889	T	TTTTATTTATTTA	0.0368662	0.00644054	1.03988e-08	0.698537	38906	trans
ENSG00000068079	IFI35	rs11652267	17	43502713	T	C	0.0279024	0.00599947	3.3064e-06	1	39983	cis
ENSG00000068079	IFI35	rs8078553	17	43445120	C	A	0.0514237	0.00605444	0	1	36918	cis
ENSG00000068079	IFI35	rs148057940	17	43316040	T	G	-0.221748	0.00999078	0	0.945725	38815	cis
ENSG00000068079	IFI35	rs10840	17	43014400	A	G	-0.127311	0.00571358	0	0.342048	40380	cis
ENSG00000068079	IFI35	rs7213882	17	43447256	G	A	0.0560207	0.00416546	0	0.959382	41696	cis
ENSG00000068079	IFI35	rs1361623502	17	43017582	C	CA	0.0458545	0.00394067	0	0.109921	42265	cis
ENSG00000068079	IFI35	rs769983633	17	42628044	T	TCACACA	-0.0207455	0.00369989	2.05793e-08	0.104222	41247	cis
ENSG00000068079	IFI35	rs1491330802	17	43742823	AACAC	A	-0.0792626	0.00725402	0	0.997867	36815	cis
ENSG00000068097	HEATR6	rs146495538	17	60083206	GAAAC	G	1.16711	0.007587	0	0.561711	25259	cis
ENSG00000068097	HEATR6	rs371410971	17	60012127	C	G	0.783358	0.0123235	0	0.999807	24129	cis
ENSG00000068097	HEATR6	rs748522181	17	60064305	TCAAA	T	1.13491	0.0148189	0	1	22643	cis
ENSG00000068097	HEATR6	rs7221837	17	60329057	G	C	0.257933	0.00874404	0	1	24998	cis
ENSG00000068097	HEATR6	rs200140006	17	59924072	A	AC	0.207665	0.00984516	0	0.99903	25259	cis
ENSG00000068120	COASY	rs775594528	17	42668811	ATTT	A	-0.0677692	0.0040439	0	1	41041	cis
ENSG00000068120	COASY	rs35135162	17	42462998	CTTT	C	0.0554919	0.00420143	0	0.610526	36978	cis
ENSG00000068120	COASY	rs1293462202	17	42722625	CA	C	-0.103899	0.00553779	0	1	34652	cis
ENSG00000068120	COASY	rs113209907	17	42921612	A	C	-0.0784558	0.00917911	0	0.999673	39072	cis
ENSG00000068120	COASY	rs117017546	17	43922676	A	C	-0.0589213	0.00844529	3.01936e-12	0.892934	35938	intermediate
ENSG00000068137	PLEKHH3	rs138862014	17	42455832	CT	C	0.187362	0.0139579	0	0.506585	39649	cis
ENSG00000068323	TFE3	rs11080355	17	35545675	A	T	0.0137553	0.00243956	1.71604e-08	0.244034	41696	trans
ENSG00000068354	TBC1D25	rs8073060	17	35548243	A	T	0.0636343	0.00405355	0	0.99647	42265	trans
ENSG00000068354	TBC1D25	rs2696674	17	46236797	T	C	0.0356567	0.00538824	3.6529e-11	0.00289927	40004	trans
ENSG00000068354	TBC1D25	rs56032800	17	35680700	T	G	0.0313665	0.00455635	5.81446e-12	0.251479	41529	trans
ENSG00000068366	ACSL4	rs397827577	17	16288546	CT	C	0.0159064	0.00244873	8.26159e-11	0.0226525	42469	trans
ENSG00000068394	GPKOW	rs7225002	17	46111701	G	A	0.0211202	0.00370721	1.21896e-08	0.0723151	39658	trans
ENSG00000068438	FTSJ1	rs3744283	17	64082771	C	G	-0.0324937	0.00593282	4.32721e-08	0.075368	38902	trans
ENSG00000068489	PRR11	rs35678871	17	59160406	A	G	0.493504	0.0131557	0	1	21804	cis
ENSG00000068489	PRR11	rs35249068	17	59105091	CA	C	0.0395381	0.00586615	1.58349e-11	1	25391	cis
ENSG00000068489	PRR11	17:59129358:T:TACACACAC	17	59129358	TACACACAC	T	0.101158	0.00846095	0	0.999998	23661	cis
ENSG00000068489	PRR11	rs1491355234	17	58607012	CA	C	-0.316761	0.0178202	0	1	22236	cis
ENSG00000068489	PRR11	rs62081937	17	59168152	C	T	0.0461511	0.00721482	1.58761e-10	0.487175	26295	cis
ENSG00000068697	LAPTM4A	rs35285920	17	16235752	CT	C	-0.0226991	0.00323311	2.20557e-12	0.212084	41583	trans
ENSG00000068796	KIF2A	rs371016664	17	28798972	GTT	G	0.0259454	0.00341718	3.13083e-14	0.287517	42265	trans
ENSG00000068831	RASGRP2	rs12948905	17	16321561	C	A	0.0141583	0.00250277	1.54001e-08	0.0406377	43169	trans
ENSG00000068912	ERLEC1	rs16947383	17	64043209	T	C	-0.0336794	0.00382771	0	0.288886	41696	trans
ENSG00000068971	PPP2R5B	rs9279	17	28860618	T	G	-0.0407262	0.00461602	0	0.0182212	42059	trans
ENSG00000068971	PPP2R5B	rs71366455	17	35554750	T	TAAA	-0.0254117	0.00374236	1.11917e-11	0.94873	42059	trans
ENSG00000068971	PPP2R5B	rs78192709	17	39644289	C	G	-0.0615536	0.0110665	2.66428e-08	0.417625	37401	trans
ENSG00000068976	PYGM	rs17650301	17	64483156	C	A	0.0316524	0.00507115	4.32957e-10		33820	trans
ENSG00000069020	MAST4	rs1271323566	17	35591171	C	CA	-0.0447565	0.00783707	1.12401e-08	0.263706	26295	trans
ENSG00000069188	SDK2	rs11655934	17	73591438	A	G	-1.01744	0.00644873	0	1	42265	cis
ENSG00000069188	SDK2	rs4789152	17	73561723	C	A	-0.336112	0.00546581	0	0.999956	43301	cis
ENSG00000069188	SDK2	rs1104785	17	73564172	A	G	-0.221847	0.00530936	0	1	42265	cis
ENSG00000069188	SDK2	rs10650170	17	73594595	AAC	A	0.119332	0.00587068	0	1	42265	cis
ENSG00000069188	SDK2	rs111419311	17	73655993	G	GCTAGGGTGTAGAAGCAT	-0.407379	0.0179184	0	0.99094	34754	cis
ENSG00000069188	SDK2	rs56931732	17	73567433	AGT	A	0.0927239	0.00772431	0	0.982293	42158	cis
ENSG00000069188	SDK2	rs2014209	17	73612993	T	C	0.0915569	0.00553914	0	0.999943	42265	cis
ENSG00000069188	SDK2	rs7221372	17	73721801	C	T	0.178087	0.00623599	0	0.601601	42265	cis
ENSG00000069188	SDK2	rs78663302	17	73645214	A	G	-0.028654	0.00560391	3.16721e-07	0.973098	43301	cis
ENSG00000069399	BCL3	rs35821817	17	16233109	TA	T	0.0396932	0.00323907	0	0.395225	41311	trans
ENSG00000069399	BCL3	rs4795415	17	40001742	T	C	0.0226326	0.00295622	1.90958e-14	0.0384772	43095	trans
ENSG00000069702	TGFBR3	rs138812490	17	39779646	GT	G	0.0245127	0.00256954	0	0.231677	43301	trans
ENSG00000069702	TGFBR3	rs117755721	17	11978039	A	G	0.0580704	0.00992635	4.91202e-09		33028	trans
ENSG00000070182	SPTB	rs71366455	17	35554750	T	TAAA	-0.0944839	0.00354453	0	1	42059	trans
ENSG00000070182	SPTB	rs321598	17	35561210	C	T	-0.033219	0.0038103	0	0.394882	42059	trans
ENSG00000070182	SPTB	rs1322726973	17	35562607	C	CTT	0.16911	0.00947516	0	0.282429	39741	trans
ENSG00000070182	SPTB	rs8082605	17	35537752	T	G	0.134279	0.00910426	0	0.839288	39605	trans
ENSG00000070190	DAPP1	rs773030579	17	35612877	T	TGC	-0.0515901	0.00827106	4.44843e-10	0.0745203	39235	trans
ENSG00000070214	SLC44A1	rs7214085	17	40012842	C	T	-0.0242452	0.00386896	3.69026e-10	0.0331776	43301	trans
ENSG00000070366	SMG6	rs1885987	17	2299731	G	T	0.0287746	0.00353076	4.44089e-16	0.908373	42059	cis
ENSG00000070366	SMG6	rs77511728	17	2266727	C	T	0.0429768	0.00918777	2.90238e-06	0.971105	38157	cis
ENSG00000070413	DGCR2	rs146597373	17	16105720	A	AAAAC	0.0318181	0.00284828	0	0.131822	42265	trans
ENSG00000070444	MNT	rs72805727	17	2393387	G	A	-0.212689	0.00735408	0	0.502893	38053	cis
ENSG00000070444	MNT	rs2447092	17	2392341	C	T	0.0854773	0.00367896	0	0.609525	41696	cis
ENSG00000070444	MNT	rs148425857	17	2393139	A	ACC	-0.0710395	0.00593611	0	0.997097	38309	cis
ENSG00000070444	MNT	rs59278436	17	2406635	G	A	-0.0480622	0.0037873	0	0.438753	42265	cis
ENSG00000070444	MNT	rs8080278	17	2397827	T	C	-0.0348215	0.00782836	8.66234e-06	0.545389	39902	cis
ENSG00000070444	MNT	rs10718224	17	2430592	A	AT	0.0254734	0.0035175	4.42535e-13	0.952651	41247	cis
ENSG00000070495	JMJD6	rs2286585	17	76716228	G	A	-0.391439	0.00392737	0	0.99983	43095	cis
ENSG00000070495	JMJD6	rs35083569	17	76712478	AT	A	-0.280878	0.00422631	0	1	43095	cis
ENSG00000070501	POLB	rs35799415	17	16127586	C	T	-0.0267803	0.00400364	2.24718e-11	0.0519672	42265	trans
ENSG00000070526	ST6GALNAC1	rs17792777	17	76660778	T	C	0.669139	0.0069285	0	1	40934	cis
ENSG00000070526	ST6GALNAC1	rs28372699	17	76643729	G	A	-0.78572	0.0119148	0	1	42692	cis
ENSG00000070526	ST6GALNAC1	rs8067448	17	76631530	C	G	0.319498	0.00598483	0	0.994308	43095	cis
ENSG00000070526	ST6GALNAC1	rs2159357	17	76702409	A	G	0.450341	0.00568614	0	0.995311	43095	cis
ENSG00000070526	ST6GALNAC1	rs8071089	17	76649897	T	C	-0.76546	0.0185344	0	1	40941	cis
ENSG00000070526	ST6GALNAC1	rs12936775	17	76730689	T	C	0.329257	0.00621124	0	0.355048	42059	cis
ENSG00000070526	ST6GALNAC1	rs1491417115	17	76631096	T	TGC	-0.68846	0.0213292	0	0.977463	36562	cis
ENSG00000070526	ST6GALNAC1	rs73352089	17	76632212	T	C	0.283631	0.0123637	0	0.883544	41210	cis
ENSG00000070526	ST6GALNAC1	rs35085606	17	76633367	A	G	-0.300169	0.0105564	0	0.765143	41354	cis
ENSG00000070540	WIPI1	rs28449485	17	68453703	G	T	-0.602789	0.00558059	0	1	43169	cis
ENSG00000070540	WIPI1	rs918167	17	68439925	T	G	0.267758	0.00404469	0	1	43301	cis
ENSG00000070540	WIPI1	rs1164271555	17	68459850	A	AT	0.131376	0.00442245	0	1	43301	cis
ENSG00000070540	WIPI1	rs1459853329	17	68425382	C	CT	0.0342956	0.00417575	2.22045e-16	0.994523	43301	cis
ENSG00000070540	WIPI1	rs34688174	17	68390927	CT	C	0.0738094	0.00468093	0	1	43301	cis
ENSG00000070540	WIPI1	rs149744813	17	68402670	A	G	0.0548137	0.0116171	2.37752e-06	1	38137	cis
ENSG00000070540	WIPI1	rs11077464	17	68283781	A	G	-0.0586472	0.00430013	0	0.328196	43301	cis
ENSG00000070614	NDST1	rs15739	17	16325918	G	A	0.0436255	0.00443994	0	0.0548093	41861	trans
ENSG00000070614	NDST1	rs3826331	17	39994239	C	T	0.0278958	0.00430712	9.37719e-11	0.0463587	43301	trans
ENSG00000070731	ST6GALNAC2	rs7214168	17	76600355	G	A	-0.612128	0.00787209	0	0.795648	41595	cis
ENSG00000070731	ST6GALNAC2	rs11077830	17	76580562	A	G	0.341905	0.00436025	0	0.34476	42265	cis
ENSG00000070731	ST6GALNAC2	rs138758025	17	76565452	T	TCCCTCAGTGG	-0.353196	0.00537701	0	1	40021	cis
ENSG00000070731	ST6GALNAC2	rs62086623	17	76588093	C	T	0.0507521	0.0043304	0	1	40546	cis
ENSG00000070731	ST6GALNAC2	rs35930831	17	76587848	CT	C	0.140726	0.00547456	0	1	40546	cis
ENSG00000070731	ST6GALNAC2	rs3744050	17	76561894	A	G	0.15363	0.00385733	0	0.935862	36365	cis
ENSG00000070731	ST6GALNAC2	rs1491185360	17	76552864	CA	C	0.15998	0.0076399	0	0.999999	41696	cis
ENSG00000070731	ST6GALNAC2	rs143088443	17	76622252	CTA	C	0.041027	0.00506191	4.44089e-16	0.999974	43169	cis
ENSG00000070731	ST6GALNAC2	rs151333219	17	76599483	CAATAAT	C	0.0822741	0.00625535	0	0.99985	39589	cis
ENSG00000070731	ST6GALNAC2	rs10714331	17	76748725	T	TG	-0.0859563	0.00765835	0	0.951678	37159	cis
ENSG00000070731	ST6GALNAC2	rs36057095	17	58307567	T	C	0.0229515	0.00401259	1.06609e-08	0.634488	43301	trans
ENSG00000070759	TESK2	17:16232768:T:TAA	17	16232768	TAA	T	-0.0375207	0.00510227	1.92735e-13	0.0948755	43301	trans
ENSG00000071073	MGAT4A	rs9898547	17	39979773	T	G	0.0154403	0.0024989	6.45681e-10	0.131822	43301	trans
ENSG00000071073	MGAT4A	rs375620154	17	45603122	A	G	0.0196562	0.00326122	1.66768e-09	0.00186586	40685	trans
ENSG00000071082	RPL31	rs4795456	17	28745445	A	G	0.0198761	0.00332946	2.37608e-09	0.0511756	27278	trans
ENSG00000071127	WDR1	rs4474741	17	29821099	T	C	0.0191941	0.00297457	1.09847e-10	0.0489723	40291	trans
ENSG00000071575	TRIB2	rs12953014	17	49376082	G	A	-0.0236751	0.00357335	3.4613e-11	0.275041	43301	trans
ENSG00000072121	ZFYVE26	rs1296995035	17	16266388	CA	C	-0.0238013	0.00367541	9.43035e-11	0.0949071	43169	trans
ENSG00000072134	EPN2	rs3785787	17	19287629	A	G	0.220304	0.0102066	0	1	39760	cis
ENSG00000072134	EPN2	rs879736906	17	16999472	GTC	G	-0.0959451	0.0157042	9.99414e-10	0.312812	37468	intermediate
ENSG00000072134	EPN2	HGSV_215161	17	19668598	<DEL>	T	-0.0338759	0.00600442	1.68249e-08	0.0343776	43301	cis
ENSG00000072210	ALDH3A2	rs2072333	17	19656058	A	G	0.287522	0.00494956	0	0.487033	43301	cis
ENSG00000072210	ALDH3A2	rs2120272	17	19582546	C	T	0.164611	0.00595129	0	0.730525	41696	cis
ENSG00000072210	ALDH3A2	17:19723917:C:G	17	19723916	G	C	0.138425	0.00471092	0	0.969524	42265	cis
ENSG00000072210	ALDH3A2	rs2453574	17	19549314	A	G	0.132796	0.0059138	0	0.235	43301	cis
ENSG00000072210	ALDH3A2	rs58483417	17	19617469	CA	C	-0.19154	0.00717172	0	0.998636	41696	cis
ENSG00000072310	SREBF1	rs7503747	17	17829155	C	T	0.386373	0.00433386	0	0.602855	42265	cis
ENSG00000072310	SREBF1	rs373024275	17	17808411	T	TTTA	-0.315714	0.00523022	0	1	42265	cis
ENSG00000072310	SREBF1	rs142010917	17	17775534	TAACACACATTTTGTA	T	0.30466	0.00484386	0	1	39345	cis
ENSG00000072310	SREBF1	rs854786	17	18132969	G	A	-0.245369	0.00481946	0	0.93815	39213	cis
ENSG00000072310	SREBF1	rs12938914	17	17738774	A	G	0.171925	0.00476288	0	1	42265	cis
ENSG00000072310	SREBF1	rs79636838	17	17976372	A	G	-0.0871214	0.00933764	0	1	40553	cis
ENSG00000072310	SREBF1	rs148871431	17	17681932	T	TG	-0.102311	0.0082474	0	0.573539	43301	cis
ENSG00000072310	SREBF1	rs1486298403	17	18111341	G	GA	0.0363235	0.00743251	1.02327e-06	1	38309	cis
ENSG00000072310	SREBF1	rs12938394	17	16274596	G	A	0.0476849	0.0046744	0	0.445676	43169	intermediate
ENSG00000072422	RHOBTB1	rs1568373	17	29433125	G	T	-0.037965	0.00463396	2.22045e-16	0.0277878	41411	trans
ENSG00000072422	RHOBTB1	rs773030579	17	35612877	T	TGC	-0.0748199	0.0137145	4.88204e-08	0.146113	38608	trans
ENSG00000072501	SMC1A	rs4069805	17	7198452	T	C	-0.024097	0.00427043	1.67354e-08	0.426893	40021	trans
ENSG00000072778	ACADVL	rs374828700	17	7221433	C	CAGGAACTGCCCTAGGT	-0.273405	0.00373321	0	0.535489	43301	cis
ENSG00000072778	ACADVL	rs5412	17	7280727	A	G	-0.198379	0.00556092	0	1	35804	cis
ENSG00000072818	ACAP1	rs61759532	17	7337072	T	C	-0.412949	0.00431338	0	1	26781	cis
ENSG00000072818	ACAP1	rs3809822	17	7330793	G	C	-0.346382	0.00395944	0	0.870782	26989	cis
ENSG00000072849	DERL2	rs150601778	17	5486356	G	GC	-0.0509646	0.00640695	1.77636e-15	0.837294	43194	cis
ENSG00000072952	IRAG1	rs368003761	17	16258139	A	AAGAG	0.0641522	0.00456451	0	0.740517	39695	trans
ENSG00000073331	ALPK1	rs8070454	17	40004501	T	C	0.0314189	0.00295993	0	0.0715553	43095	trans
ENSG00000073350	LLGL2	rs4789219	17	75590479	C	G	0.193073	0.00559452	0	0.331247	39019	cis
ENSG00000073350	LLGL2	rs1133934	17	75522769	T	C	0.0748316	0.00446609	0	0.231105	35608	cis
ENSG00000073350	LLGL2	rs35652643	17	75399682	AT	A	-0.0759696	0.00357275	0	0.997522	41490	cis
ENSG00000073350	LLGL2	rs141044178	17	75656532	T	TC	-0.0645518	0.00451832	0	1	38103	cis
ENSG00000073350	LLGL2	rs1327364479	17	75068659	C	CA	-0.0396281	0.00324524	0	0.923595	42059	cis
ENSG00000073350	LLGL2	rs200912843	17	75185835	TA	T	0.0878304	0.00805826	0	0.643819	38938	cis
ENSG00000073350	LLGL2	rs1015159708	17	75560826	C	A	-0.0701226	0.0103112	1.04166e-11	0.600426	36198	cis
ENSG00000073536	NLE1	rs2062115	17	35171623	C	A	0.792092	0.0060678	0	1	42908	cis
ENSG00000073536	NLE1	rs73993109	17	35241233	A	G	0.624282	0.00624086	0	0.995035	43301	cis
ENSG00000073536	NLE1	rs11080324	17	35235090	G	A	0.102388	0.00462021	0	0.971399	43301	cis
ENSG00000073536	NLE1	rs11657549	17	35245526	G	C	-0.148907	0.00469036	0	1	43301	cis
ENSG00000073536	NLE1	rs28866278	17	35197577	A	T	0.24144	0.00484673	0	1	43301	cis
ENSG00000073584	SMARCE1	rs59835738	17	40627718	A	ATT	-0.328419	0.00287281	0		43301	cis
ENSG00000073605	GSDMB	rs869402	17	39911790	C	T	0.58653	0.00288412	0	1	40713	cis
ENSG00000073605	GSDMB	rs12936231	17	39872867	G	C	-0.601347	0.00278603	0	1	40713	cis
ENSG00000073605	GSDMB	rs870829	17	39912129	C	A	0.362522	0.00398882	0	1	40713	cis
ENSG00000073605	GSDMB	rs35277523	17	39686555	AT	A	-0.360708	0.00423236	0	0.999867	39677	cis
ENSG00000073605	GSDMB	rs192665233	17	39829822	A	C	0.373512	0.0122385	0	1	34193	cis
ENSG00000073670	ADAM11	rs34839354	17	44757761	C	T	-0.145961	0.00865785	0	0.267591	40128	cis
ENSG00000073737	DHRS9	rs371758411	17	46496918	G	GA	-0.0494352	0.00886638	2.46708e-08		29283	trans
ENSG00000073861	TBX21	rs138544447	17	47595748	T	C	0.0526434	0.00611425	0	0.0537237	40553	cis
ENSG00000073861	TBX21	rs17774272	17	47833250	C	T	-0.026178	0.00270946	0	0.366516	43194	cis
ENSG00000073861	TBX21	rs9907005	17	47751717	T	A	0.0184319	0.00321609	9.97451e-09	0.994787	41696	cis
ENSG00000073969	NSF	rs62073254	17	46551498	C	T	-0.27933	0.00479209	0	1	40577	cis
ENSG00000073969	NSF	rs9915553	17	46534412	T	C	-0.26473	0.0049729	0	1	39274	cis
ENSG00000073969	NSF	rs5820605	17	46025316	CT	C	0.209285	0.00422694	0	0.998616	40141	cis
ENSG00000073969	NSF	rs374623679	17	46681562	CA	C	0.205593	0.00836668	0	1	40577	cis
ENSG00000073969	NSF	rs370310421	17	46046840	T	TA	-0.103197	0.00458937	0	1	39320	cis
ENSG00000073969	NSF	rs76399851	17	59748893	A	T	-0.03017	0.00548858	3.86594e-08		37641	trans
ENSG00000074201	CLNS1A	rs1979215	17	75765885	T	C	0.0183316	0.00330354	2.87173e-08	0.41159	35721	trans
ENSG00000074356	NCBP3	rs55799124	17	3835487	A	G	0.0701	0.00482273	0	0.999957	40463	cis
ENSG00000074356	NCBP3	rs71366572	17	3740931	T	C	-0.0916223	0.00706844	0	0.999946	37724	cis
ENSG00000074356	NCBP3	rs1991401	17	64506317	G	A	-0.0249558	0.00452036	3.37568e-08		33614	trans
ENSG00000074370	ATP2A3	rs58057680	17	3969232	CA	C	-0.0762477	0.00393637	0	0.582975	42059	cis
ENSG00000074370	ATP2A3	rs8078227	17	3938383	A	G	-0.0225374	0.00371551	1.31331e-09	0.989512	35823	cis
ENSG00000074370	ATP2A3	rs11430072	17	3938953	AG	A	0.0508901	0.00441826	0	0.481338	35823	cis
ENSG00000074370	ATP2A3	rs7215058	17	3941929	A	C	0.0509365	0.00455821	0	0.985157	35924	cis
ENSG00000074370	ATP2A3	rs755736198	17	3955887	AT	A	-0.0266309	0.00408063	6.7476e-11	0.94656	37426	cis
ENSG00000074370	ATP2A3	rs1800918	17	3950444	A	G	-0.136348	0.00881616	0	0.97943	36559	cis
ENSG00000074370	ATP2A3	rs71152730	17	35562978	TA	T	0.0273146	0.00374083	2.83995e-13	0.134621	43095	trans
ENSG00000074370	ATP2A3	rs117012093	17	4061375	A	G	0.0539162	0.0104345	2.37718e-07	0.696692	36003	cis
ENSG00000074416	MGLL	rs1486380568	17	35623097	A	AT	0.0879438	0.00660836	0	1	40454	trans
ENSG00000074416	MGLL	rs7221322	17	35546753	G	A	0.0410713	0.00412155	0	0.998077	41763	trans
ENSG00000074657	ZNF532	rs71375338	17	46255427	A	G	-0.0507087	0.00769669	4.44673e-11	0.0090939	23709	trans
ENSG00000074660	SCARF1	rs71780496	17	16310286	A	AGT	-0.0379686	0.00551607	5.84954e-12	0.181328	42443	trans
ENSG00000074660	SCARF1	rs11867392	17	2018522	T	C	-0.0840019	0.0108055	7.54952e-15	0.999853	34997	cis
ENSG00000074660	SCARF1	rs145220082	17	1642273	C	T	-0.0858618	0.0153001	2.00189e-08	0.197544	37285	cis
ENSG00000074660	SCARF1	rs72815336	17	2132838	A	G	-0.111241	0.0161098	5.01332e-12	0.798765	34373	cis
ENSG00000074660	SCARF1	rs17338990	17	1883726	C	T	-0.0766961	0.0118523	9.73712e-11	0.974562	37641	cis
ENSG00000074660	SCARF1	rs9892973	17	40200977	C	A	-0.0446263	0.00766761	5.88089e-09	0.142469	40838	trans
ENSG00000074660	SCARF1	rs4794824	17	40023037	A	G	0.0284233	0.00503499	1.65028e-08	0.0430237	42443	trans
ENSG00000074695	LMAN1	rs368774351	17	64077749	C	CT	-0.0482852	0.00475577	0	0.172879	27278	trans
ENSG00000074755	ZZEF1	rs114582898	17	4142974	C	G	-0.10912	0.00504512	0	0.88314	41435	cis
ENSG00000074755	ZZEF1	rs9902846	17	4137480	T	C	0.0921766	0.00273635	0	0.999999	42265	cis
ENSG00000074755	ZZEF1	rs2100437	17	4137750	C	T	-0.0424317	0.00365936	0	0.991124	37331	cis
ENSG00000074755	ZZEF1	rs9895575	17	4006270	A	G	0.0797986	0.00389617	0	0.768856	40481	cis
ENSG00000074755	ZZEF1	rs7210596	17	4161235	A	G	-0.0361688	0.00345496	0	0.319129	41488	cis
ENSG00000074755	ZZEF1	rs7211888	17	4015812	T	C	0.0231908	0.00329377	1.91092e-12	0.280521	42265	cis
ENSG00000074755	ZZEF1	rs9905748	17	4065345	T	C	0.0845797	0.00314394	0	0.359044	43301	cis
ENSG00000074842	MYDGF	rs4968607	17	64054970	A	G	-0.0552514	0.00460419	0	0.268258	41696	trans
ENSG00000074964	ARHGEF10L	rs147357960	17	83023373	A	G	0.0349458	0.00482621	4.45866e-13	0.068141	41854	trans
ENSG00000075151	EIF4G3	rs36030857	17	16277542	G	GT	0.0252392	0.0032961	1.90958e-14	0.091583	43169	trans
ENSG00000075234	TTC38	rs9916257	17	35470352	T	G	-0.0595225	0.00383572	0	0.557182	42265	trans
ENSG00000075234	TTC38	rs6505473	17	35443584	T	C	0.0384087	0.00451614	0	0.190778	43301	trans
ENSG00000075399	VPS9D1	rs1202894988	17	16221450	C	CT	0.0275248	0.00348595	2.88658e-15	0.0363454	43301	trans
ENSG00000075413	MARK3	rs12949272	17	21263196	T	C	-0.0252187	0.00431057	4.90332e-09	0.174659	39677	trans
ENSG00000075420	FNDC3B	rs368003761	17	16258139	A	AAGAG	0.0304832	0.00328421	0	0.386669	38479	trans
ENSG00000075420	FNDC3B	rs2305482	17	39984674	C	A	-0.0186784	0.00299652	4.56523e-10	0.0206452	39497	trans
ENSG00000075618	FSCN1	rs7220187	17	59820248	T	C	0.05092	0.00798908	1.84523e-10	0.0859439	41464	trans
ENSG00000075624	ACTB	rs3115101	17	29714609	A	G	0.0256644	0.00302087	0	0.047277	28751	trans
ENSG00000075884	ARHGAP15	rs178791	17	16223892	C	A	-0.0294825	0.00448856	5.08742e-11	0.0577306	28883	trans
ENSG00000076043	REXO2	rs1428674348	17	28830161	C	CTT	0.0393855	0.00494855	1.77636e-15	0.0703437	42265	trans
ENSG00000076043	REXO2	rs71366453	17	35552651	CAT	C	0.0350912	0.0039457	0	0.581952	42265	trans
ENSG00000076043	REXO2	rs112760906	17	35619909	T	C	-0.0776199	0.0112716	5.72542e-12	0.0435891	39846	trans
ENSG00000076043	REXO2	rs765554626	17	35554750	T	TAAAA	-0.0592413	0.00927709	1.70541e-10	0.506835	39811	trans
ENSG00000076351	SLC46A1	rs117451747	17	28395871	G	A	-0.703007	0.020329	0	0.788693	23603	cis
ENSG00000076351	SLC46A1	rs2234117	17	28341534	T	C	-0.0645193	0.0108563	2.79792e-09	0.0670884	28883	cis
ENSG00000076351	SLC46A1	17:28463553:A:ATTT	17	28463553	ATTT	A	0.0645183	0.00634041	0	0.0461125	28883	cis
ENSG00000076356	PLXNA2	rs36030857	17	16277542	G	GT	-0.0377344	0.00535962	1.91558e-12	0.116152	42963	trans
ENSG00000076382	SPAG5	rs9910062	17	28726312	C	T	0.0763067	0.00903886	0	0.098211	38632	cis
ENSG00000076604	TRAF4	rs751692903	17	28833612	C	CAA	0.0650054	0.0055753	0	0.152988	42265	cis
ENSG00000076770	MBNL3	rs1486380568	17	35623097	A	AT	-0.0329159	0.00502183	5.58e-11	0.993526	40248	trans
ENSG00000076864	RAP1GAP	rs9890212	17	28842872	C	G	0.0497961	0.00776673	1.44133e-10	0.0343928	42265	trans
ENSG00000077150	NFKB2	rs11367956	17	16155350	C	CA	-0.0240127	0.00415403	7.44409e-09	0.0451862	42963	trans
ENSG00000077157	PPP1R12B	rs71299858	17	16056308	CT	C	0.0287842	0.00459888	3.87535e-10	0.0512109	42059	trans
ENSG00000077235	GTF3C1	rs2664006	17	45964405	T	C	-0.0203455	0.00359639	1.53856e-08		39274	trans
ENSG00000077238	IL4R	rs72538185	17	39760137	AT	A	0.0349171	0.00431872	6.66134e-16	0.365067	43095	trans
ENSG00000077238	IL4R	rs1455883474	17	40013326	TA	T	0.0302551	0.00448057	1.45324e-11	0.0452515	43095	trans
ENSG00000077420	APBB1IP	rs12150564	17	16269438	G	A	0.0284157	0.00301298	0	0.102086	43169	trans
ENSG00000077420	APBB1IP	rs60082402	17	39992012	G	A	0.0216034	0.00291573	1.2701e-13	0.0866146	43301	trans
ENSG00000077585	GPR137B	rs57543961	17	35475912	CAT	C	0.0421894	0.00598205	1.75504e-12	0.697262	41952	trans
ENSG00000077684	JADE1	rs1328331935	17	16261118	C	CA	-0.0279603	0.00467928	2.29612e-09	0.0751904	41614	trans
ENSG00000078070	MCCC1	17:48948536:C:CAAAA	17	48948534	CAAAA	C	0.0921285	0.0168479	4.54474e-08		32906	trans
ENSG00000078124	ACER3	rs9675039	17	83078468	A	G	-0.025714	0.00469376	4.2933e-08		32420	trans
ENSG00000078246	TULP3	rs11079802	17	47933014	C	G	0.0333388	0.00594057	1.99944e-08	0.154012	43301	trans
ENSG00000078589	P2RY10	rs74480102	17	7839283	A	G	-0.0738895	0.012926	1.08846e-08	0.985669	35820	trans
ENSG00000078589	P2RY10	rs8064802	17	46185130	C	T	-0.0480061	0.00713587	1.72688e-11		26975	trans
ENSG00000078668	VDAC3	rs773030579	17	35612877	T	TGC	-0.0914724	0.00923358	0	0.220261	39235	trans
ENSG00000078668	VDAC3	rs9907259	17	35548265	A	G	-0.051846	0.00742655	2.92721e-12	0.311971	39811	trans
ENSG00000078668	VDAC3	rs144316056	17	35552637	C	CAT	-0.0400028	0.0068918	6.4592e-09	0.963594	41304	trans
ENSG00000078687	TNRC6C	rs75465097	17	78090879	G	A	-0.111787	0.00565389	0	0.743239	41490	cis
ENSG00000078687	TNRC6C	rs8078809	17	77921931	A	G	0.0603137	0.00371078	0	0.135972	43095	cis
ENSG00000078687	TNRC6C	rs11871439	17	77846710	C	T	0.0337129	0.00342603	0	0.993772	42963	cis
ENSG00000078687	TNRC6C	rs1461899464	17	77950422	TA	T	0.091538	0.00622184	0	0.857165	42193	cis
ENSG00000078687	TNRC6C	rs2870777	17	77668563	A	G	0.0254388	0.00342614	1.12799e-13	0.362646	42059	cis
ENSG00000078804	TP53INP2	rs12150564	17	16269438	G	A	0.0326014	0.00394471	2.22045e-16	0.0404453	43169	trans
ENSG00000078808	SDF4	rs9916257	17	35470352	T	G	-0.0196505	0.00318841	7.13328e-10	0.533565	42265	trans
ENSG00000078902	TOLLIP	rs765554626	17	35554750	T	TAAAA	0.0457045	0.00783174	5.35317e-09	0.482497	39811	trans
ENSG00000078902	TOLLIP	rs1301978028	17	35648524	G	GCATA	0.0369982	0.00705425	1.56451e-07	0.213124	41576	trans
ENSG00000079257	LXN	rs66540057	17	16252066	C	CTTT	-0.0676189	0.00561104	0	0.63721	41517	trans
ENSG00000079263	SP140	rs1991401	17	64506317	G	A	-0.0270242	0.00472119	1.04028e-08		31232	trans
ENSG00000079277	MKNK1	rs15739	17	16325918	G	A	0.0282634	0.00436738	9.70484e-11	0.182059	41861	trans
ENSG00000079308	TNS1	rs71366455	17	35554750	T	TAAA	-0.0615659	0.00291451	0	1	42265	trans
ENSG00000079308	TNS1	rs1271323566	17	35591171	C	CA	0.052032	0.0041392	0	0.822218	43301	trans
ENSG00000079308	TNS1	rs112346425	17	35680792	C	G	0.137715	0.00993224	0	0.0518163	39187	trans
ENSG00000079432	CIC	rs25645	17	40016890	A	G	-0.0243863	0.00297603	2.22045e-16	0.0757107	43301	trans
ENSG00000079739	PGM1	rs200845746	17	59848126	T	G	-0.058937	0.0082654	9.99423e-13	0.138675	42164	trans
ENSG00000080189	SLC35C2	rs1287815660	17	47889622	CT	C	-0.019848	0.00327961	1.43123e-09	0.185692	43301	trans
ENSG00000080493	SLC4A4	rs12451746	17	35479844	A	G	0.0316248	0.00457605	4.81459e-12	0.592013	42265	trans
ENSG00000080561	MID2	rs72836318	17	46044213	C	T	0.0345562	0.00630651	4.26647e-08	0.480322	37023	trans
ENSG00000080822	CLDND1	rs12944205	17	2816602	A	G	0.0217129	0.00424483	3.13524e-07	0.104641	39139	trans
ENSG00000081177	EXD2	rs7210219	17	45941153	C	T	-0.0511207	0.00657567	7.54952e-15	0.00900026	39764	trans
ENSG00000081181	ARG2	rs7221322	17	35546753	G	A	-0.0407029	0.00534397	2.59792e-14	0.453391	41763	trans
ENSG00000081189	MEF2C	rs1476810	17	16329903	T	C	0.0218051	0.00357632	1.08022e-09	0.0410229	40957	trans
ENSG00000081320	STK17B	rs1243266112	17	40039781	AT	A	0.026208	0.0031439	0	0.132267	43301	trans
ENSG00000081377	CDC14B	rs9897552	17	35647462	A	G	0.0685577	0.00558434	0	0.0800629	40507	trans
ENSG00000081377	CDC14B	rs55910622	17	35563315	T	G	0.111899	0.0115617	0	0.0900976	36393	trans
ENSG00000081377	CDC14B	rs765554626	17	35554750	T	TAAAA	0.0882327	0.0105136	0	0.355826	37017	trans
ENSG00000081985	IL12RB2	rs67580005	17	39887186	C	CT	-0.0339864	0.00613702	3.06066e-08	0.0499313	43095	trans
ENSG00000082014	SMARCD3	rs11401623	17	59868283	CA	C	-0.0484097	0.00476249	0	0.824972	42059	trans
ENSG00000082014	SMARCD3	rs3884477	17	40057190	G	A	-0.021777	0.00359851	1.43358e-09	0.153172	43095	trans
ENSG00000082014	SMARCD3	rs2645463	17	59922872	T	G	-0.0300586	0.0042459	1.44751e-12	0.596783	38205	trans
ENSG00000082146	STRADB	17:20015584:A:ATTTTTTT	17	20015584	ATTTTTTT	A	-0.0292051	0.00376018	7.99361e-15	0.173956	23582	trans
ENSG00000082146	STRADB	rs7503168	17	35558885	G	A	-0.0321614	0.004083	3.33067e-15	0.171179	26295	trans
ENSG00000082146	STRADB	rs2242345	17	28858809	T	C	0.0290531	0.00411346	1.63047e-12	0.0408414	25259	trans
ENSG00000082146	STRADB	rs71373617	17	21252960	T	C	-0.0212022	0.00377999	2.03413e-08	0.309994	25259	trans
ENSG00000082438	COBLL1	HGSV_213322	17	2816636	<DEL>	T	-0.0498113	0.00408074	0	0.413275	39345	trans
ENSG00000082438	COBLL1	rs1808192	17	47717340	G	A	0.0285724	0.00414614	5.52802e-12	0.872172	41696	trans
ENSG00000082641	NFE2L1	rs60118365	17	48017635	A	AAAGAGG	-0.155632	0.00467081	0	0.932269	28751	cis
ENSG00000082641	NFE2L1	rs2597178	17	47983475	T	C	0.102501	0.0042915	0	0.305658	28883	cis
ENSG00000082641	NFE2L1	rs2229369	17	48058771	C	G	0.125175	0.00602737	0	0.26603	28490	cis
ENSG00000082641	NFE2L1	rs752788281	17	48093086	A	AAAAG	-0.0755737	0.00404162	0	1	28883	cis
ENSG00000082641	NFE2L1	rs11409890	17	48192180	TA	T	-0.113144	0.00377599	0	0.999949	28883	cis
ENSG00000082641	NFE2L1	rs2924251	17	48261315	G	A	-0.0994805	0.00391489	0	0.294838	28883	cis
ENSG00000082781	ITGB5	rs7503168	17	35558885	G	A	0.093809	0.00426245	0	0.630804	43301	trans
ENSG00000082781	ITGB5	rs35614987	17	35542447	C	A	0.0353234	0.00389821	0	0.329264	41696	trans
ENSG00000082781	ITGB5	rs116169465	17	35553998	C	T	0.0675198	0.00961106	2.13718e-12	0.234143	40439	trans
ENSG00000082781	ITGB5	rs62064429	17	45592133	A	G	0.0440027	0.00648748	1.1795e-11	0.00680687	38195	trans
ENSG00000082781	ITGB5	rs321602	17	35567844	G	A	0.0282745	0.00488152	6.94868e-09	0.159305	41696	trans
ENSG00000083168	KAT6A	rs7502966	17	40060269	T	C	0.0166613	0.00290018	9.19703e-09		37292	trans
ENSG00000083290	ULK2	rs79506397	17	19829119	A	AT	-0.26635	0.00564102	0	0.936398	40735	cis
ENSG00000083290	ULK2	rs201823742	17	19874104	G	GAAA	-0.0854395	0.0116121	1.86962e-13	1	34452	cis
ENSG00000083290	ULK2	rs1392954740	17	19863496	G	GT	-0.111292	0.0107526	0	0.892166	38242	cis
ENSG00000083290	ULK2	rs115685297	17	19853136	A	T	-0.122151	0.00916489	0	1	37294	cis
ENSG00000083454	P2RX5	rs224503	17	3645490	T	C	0.074444	0.00428874	0	0.260838	35245	cis
ENSG00000083454	P2RX5	rs8066216	17	3696368	G	C	-0.0459711	0.00472046	0	1	35245	cis
ENSG00000083454	P2RX5	rs224499	17	3643892	C	T	0.038007	0.00429784	0	0.315025	35245	cis
ENSG00000083454	P2RX5	rs1716	17	3729542	A	G	-0.0572623	0.00449548	0	0.543898	35245	cis
ENSG00000083454	P2RX5	rs2654679	17	3692978	A	G	-0.0557496	0.00562792	0	1	34676	cis
ENSG00000083454	P2RX5	rs170212	17	3758515	C	G	0.044245	0.00463802	0	0.316949	40105	cis
ENSG00000083454	P2RX5	rs397812228	17	3665714	CA	C	0.079279	0.00650474	0	0.979293	35245	cis
ENSG00000083454	P2RX5	rs762897614	17	3594127	CA	C	-0.0373857	0.00572351	6.49159e-11	0.565845	35245	cis
ENSG00000083457	ITGAE	rs1977020	17	3719214	T	C	-0.101273	0.00470845	0	1	38977	cis
ENSG00000083457	ITGAE	rs2472019	17	3712772	G	A	0.0812816	0.00482468	0	0.170015	38242	cis
ENSG00000083457	ITGAE	rs5818911	17	3706600	G	GA	-0.100092	0.00489371	0	0.730484	38977	cis
ENSG00000083457	ITGAE	rs368373828	17	3729040	T	TAAA	0.0924392	0.00621436	0	0.533742	34914	cis
ENSG00000083457	ITGAE	rs2436081	17	3830871	T	C	0.0454062	0.00777578	5.23757e-09	0.525397	35968	cis
ENSG00000083750	RRAGB	rs374252937	17	64527891	TAC	T	0.0423729	0.00698661	1.32058e-09		33719	trans
ENSG00000083814	ZNF671	rs142190800	17	35494889	T	TTTTATTTATTTA	0.0470331	0.00731585	1.28502e-10	0.988048	38906	trans
ENSG00000084764	MAPRE3	rs66540057	17	16252066	C	CTTT	-0.0276265	0.00502112	3.75371e-08	0.119005	41517	trans
ENSG00000085063	CD59	rs34354440	17	16335232	C	CA	-0.0308168	0.00544505	1.51729e-08	0.0659328	27278	trans
ENSG00000085433	WDR47	rs796831317	17	16251422	C	CA	-0.0240245	0.00364927	4.59897e-11	0.105	43301	trans
ENSG00000085449	WDFY1	rs1991401	17	64506317	G	A	-0.0254874	0.00374157	9.62864e-12		33820	trans
ENSG00000085644	ZNF213	HGSV_217306	17	46205411	<DUP>	A	0.0405287	0.00554335	2.64677e-13	0.0110702	38933	trans
ENSG00000085733	CTTN	rs2526377	17	58332680	G	A	0.0259161	0.00323679	1.11022e-15	0.695665	40838	trans
ENSG00000085733	CTTN	rs112870779	17	45585344	T	G	0.0398263	0.00753619	1.25927e-07	0.0223616	35864	trans
ENSG00000086062	B4GALT1	rs7210990	17	16267450	A	C	0.0227328	0.004053	2.03639e-08	0.0680632	43169	trans
ENSG00000086232	EIF2AK1	rs1486380568	17	35623097	A	AT	-0.0373527	0.00461707	6.66134e-16	0.953669	40248	trans
ENSG00000086232	EIF2AK1	rs6803	17	28860771	T	C	0.0221455	0.00354813	4.33548e-10	0.023189	42059	trans
ENSG00000086232	EIF2AK1	rs4985996	17	21252371	T	C	-0.0203642	0.00330737	7.40386e-10	0.247126	42059	trans
ENSG00000086232	EIF2AK1	rs71366455	17	35554750	T	TAAA	0.0194586	0.00289192	1.71299e-11	0.937419	42059	trans
ENSG00000086288	NME8	rs1328331935	17	16261118	C	CA	-0.029451	0.00534062	3.49732e-08	0.0782719	40443	trans
ENSG00000086288	NME8	rs11658693	17	35473230	G	A	0.0493347	0.00895172	3.5639e-08		40342	trans
ENSG00000086289	EPDR1	rs12451746	17	35479844	A	G	0.0511611	0.00648116	2.88658e-15	0.618307	42265	trans
ENSG00000086289	EPDR1	rs4480845	17	2055315	C	T	0.0371118	0.00669192	2.92668e-08		42265	trans
ENSG00000086506	HBQ1	rs1244400111	17	28846202	CA	C	0.0355127	0.00449457	2.66454e-15	0.0711791	37839	trans
ENSG00000086548	CEACAM6	rs2703794	17	20170025	C	T	0.0413444	0.00616616	2.01337e-11	0.0365771	41154	trans
ENSG00000087077	TRIP6	rs1473010730	17	46263871	AG	A	-0.0548389	0.00883866	5.48924e-10	0.0072982	24040	trans
ENSG00000087085	ACHE	rs8073060	17	35548243	A	T	0.0376684	0.00555277	1.17124e-11	0.551171	35719	trans
ENSG00000087086	FTL	rs225245	17	35619088	G	A	-0.0334921	0.00308059	0	0.706675	24846	trans
ENSG00000087086	FTL	rs76190019	17	35545212	A	C	0.0816272	0.00862646	0	0.355578	22461	trans
ENSG00000087088	BAX	rs57543961	17	35475912	CAT	C	-0.019774	0.00339007	5.44648e-09	0.470122	41952	trans
ENSG00000087095	NLK	rs117946482	17	28112417	T	G	0.0733768	0.0112562	7.0862e-11	0.3556	39414	cis
ENSG00000087095	NLK	rs3182380	17	28192178	T	C	-0.0528011	0.00968688	5.01484e-08	0.34244	37810	cis
ENSG00000087111	PIGS	rs1491107512	17	28729532	AT	A	0.0999246	0.00554676	0	1	38838	cis
ENSG00000087111	PIGS	rs564159	17	28617937	C	T	-0.0803522	0.00547027	0	0.724526	39407	cis
ENSG00000087152	ATXN7L3	rs139844979	17	44116413	A	AAGG	-0.104236	0.00985788	0	0.425767	36168	cis
ENSG00000087152	ATXN7L3	rs72824736	17	44351170	A	G	0.0547309	0.0075131	3.22409e-13	0.88573	37482	cis
ENSG00000087157	PGS1	rs2090205	17	78390193	A	C	0.0730863	0.00393605	0	0.99051	43095	cis
ENSG00000087157	PGS1	rs12942703	17	78424292	A	G	0.0789299	0.0047164	0	0.171939	36978	cis
ENSG00000087157	PGS1	rs368003761	17	16258139	A	AAGAG	0.0393659	0.0035892	0	0.150158	42077	trans
ENSG00000087157	PGS1	rs12943086	17	78507503	C	G	0.128127	0.0113806	0	0.991182	36460	cis
ENSG00000087157	PGS1	rs148364914	17	40001511	A	AAAATAAATAAATAAAT	0.0381694	0.00335835	0	0.0530272	43095	trans
ENSG00000087191	PSMC5	rs2665840	17	63795947	G	A	0.0377456	0.00311566	0	0.725549	27847	cis
ENSG00000087191	PSMC5	rs111729849	17	63740244	G	C	-0.0301624	0.00321193	0	0.225908	28883	cis
ENSG00000087191	PSMC5	rs2302236	17	63971107	G	A	-0.0345419	0.00436791	2.66454e-15	0.256953	27847	cis
ENSG00000087191	PSMC5	17:29785807:C:CTTTT	17	29785805	CTTTT	C	0.0369478	0.00648432	1.21204e-08	0.361659	23187	trans
ENSG00000087253	LPCAT2	rs368003761	17	16258139	A	AAGAG	-0.0203435	0.00333254	1.03114e-09	0.0208941	42283	trans
ENSG00000087258	GNAO1	rs58745116	17	35476573	A	G	0.0365039	0.00524495	3.40727e-12	0.461959	42158	trans
ENSG00000087258	GNAO1	rs16971227	17	35622203	A	G	0.0333184	0.00628609	1.15587e-07	0.0752269	43301	trans
ENSG00000087301	TXNDC16	rs35461013	17	16187540	T	TA	-0.0311397	0.00453518	6.59139e-12	0.0487386	43301	trans
ENSG00000087338	GMCL1	rs1296995035	17	16266388	CA	C	-0.020228	0.00314912	1.33287e-10	0.0843589	42963	trans
ENSG00000087460	GNAS	rs1046321	17	35575265	C	T	-0.0539836	0.00343741	0	0.629642	42265	trans
ENSG00000087460	GNAS	rs2124246	17	35558412	A	G	-0.0413525	0.0032811	0	0.244047	42265	trans
ENSG00000087460	GNAS	rs79007502	17	35553286	C	T	0.129166	0.00928558	0	0.664949	38557	trans
ENSG00000087460	GNAS	rs8082605	17	35537752	T	G	0.0990151	0.00827335	0	0.272568	39811	trans
ENSG00000087995	METTL2A	rs200279063	17	62422877	CA	C	0.0702674	0.0109123	1.20042e-10	0.128482	24690	cis
ENSG00000088179	PTPN4	rs9916629	17	35469241	C	T	-0.0146451	0.00261509	2.14076e-08	0.30736	42158	trans
ENSG00000088826	SMOX	rs1244400111	17	28846202	CA	C	-0.0436479	0.00405176	0	0.709635	38103	trans
ENSG00000088827	SIGLEC1	rs568956296	17	42115442	GC	G	0.100492	0.0145855	5.58553e-12	0.810476	24862	trans
ENSG00000088832	FKBP1A	rs777291261	17	59894981	TTTTTC	T	0.0210162	0.00361399	6.0547e-09	0.0923687	38309	trans
ENSG00000088930	XRN2	rs60082402	17	39992012	G	A	0.0344625	0.00357519	0	0.0601133	43095	trans
ENSG00000088970	KIZ	rs74587805	17	56726469	C	A	0.10055	0.0184249	4.83353e-08	0.299153	22474	trans
ENSG00000088986	DYNLL1	rs57673254	17	58099599	T	A	0.108794	0.00827138	0	0.253822	38782	trans
ENSG00000088986	DYNLL1	rs71152730	17	35562978	TA	T	-0.0448276	0.00420526	0	0.102156	40507	trans
ENSG00000088986	DYNLL1	rs2585846	17	58083210	A	C	0.0627516	0.0061995	0	0.514594	37095	trans
ENSG00000088986	DYNLL1	rs8073060	17	35548243	A	T	-0.0340294	0.00363416	0	0.998	39471	trans
ENSG00000088986	DYNLL1	rs80043692	17	58169945	C	G	0.0319188	0.00542383	3.9826e-09	0.0865894	37118	trans
ENSG00000088986	DYNLL1	rs35729384	17	58101539	C	T	-0.0504148	0.00377582	0	0.495853	38321	trans
ENSG00000089060	SLC8B1	rs12945855	17	16235835	C	T	-0.0296974	0.00366887	6.66134e-16	0.121255	41614	trans
ENSG00000089123	TASP1	rs879941373	17	46343530	A	C	-0.0446901	0.00728813	8.68399e-10	0.00255732	40119	trans
ENSG00000089163	SIRT4	rs386386413	17	64082850	ATT	A	-0.0522513	0.00827724	2.74294e-10	0.345809	39508	trans
ENSG00000089505	CMTM1	rs539910742	17	16353372	GCGGAGGCCC	G	-0.0287756	0.00395464	3.42837e-13	0.0276599	40237	trans
ENSG00000089597	GANAB	rs559444016	17	54340118	GA	G	0.0249622	0.00454634	4.00529e-08	0.169799	27847	trans
ENSG00000089597	GANAB	rs3946526	17	45464290	T	C	0.0245709	0.0046648	1.38443e-07	0.00849006	25962	trans
ENSG00000089639	GMIP	rs9909380	17	76710298	T	C	-0.0157322	0.00218406	5.88196e-13	0.248327	43095	trans
ENSG00000089685	BIRC5	rs2661691	17	78217936	T	C	-0.163415	0.00545702	0	0.389429	38103	cis
ENSG00000089685	BIRC5	rs5822236	17	78228936	CT	C	-0.133164	0.00539022	0	1	37534	cis
ENSG00000089692	LAG3	rs58745116	17	35476573	A	G	0.0685087	0.00450032	0	0.990214	42158	trans
ENSG00000089692	LAG3	rs145674942	17	35448585	TG	T	-0.0775092	0.00691999	0	0.594721	43068	trans
ENSG00000090006	LTBP4	rs12451746	17	35479844	A	G	0.0209283	0.00361907	7.34778e-09	0.363707	42265	trans
ENSG00000090097	PCBP4	rs566127718	17	45498086	G	A	-0.0371973	0.00626111	2.8326e-09	0.0238494	39204	trans
ENSG00000090238	YPEL3	rs1046321	17	35575265	C	T	0.0198296	0.00239244	2.22045e-16	0.711003	42265	trans
ENSG00000090238	YPEL3	rs12325788	17	28753031	A	G	-0.0206191	0.00289995	1.15907e-12	0.0587244	41696	trans
ENSG00000090339	ICAM1	rs59132767	17	39978047	T	TA	0.0290766	0.0042353	6.63469e-12	0.117476	43301	trans
ENSG00000090520	DNAJB11	rs573152521	17	58315936	GATGA	G	-0.117517	0.0124642	0	0.999976	41181	trans
ENSG00000090520	DNAJB11	rs77224258	17	58338717	A	G	0.0985301	0.0104854	0	0.824653	34720	trans
ENSG00000090520	DNAJB11	rs3785561	17	64058886	T	C	-0.0403366	0.00556248	4.12115e-13	0.156872	41696	trans
ENSG00000090520	DNAJB11	rs8178406	17	58267082	C	T	-0.031437	0.00427696	1.9762e-13	0.220256	41696	trans
ENSG00000090621	PABPC4	rs8073489	17	59784433	C	A	0.0592145	0.00696083	0	0.0757942	38154	trans
ENSG00000090674	MCOLN1	rs34833861	17	28778007	CT	C	-0.0341902	0.00382938	0	0.0695006	42265	trans
ENSG00000090674	MCOLN1	rs71366453	17	35552651	CAT	C	-0.0301729	0.00314686	0	0.386389	42265	trans
ENSG00000090674	MCOLN1	rs2361710	17	80138078	C	T	-0.0169018	0.00298884	1.55851e-08		43301	trans
ENSG00000090975	PITPNM2	rs145674942	17	35448585	TG	T	0.0355816	0.00678187	1.54946e-07	0.384898	28650	trans
ENSG00000091106	NLRC4	rs75802396	17	39976276	A	ATTT	0.020249	0.00349264	6.72658e-09		43301	trans
ENSG00000091129	NRCAM	rs112022341	17	40090622	GT	G	-0.0367011	0.00666976	3.74211e-08	0.967583	39311	trans
ENSG00000091129	NRCAM	rs369097446	17	40096329	GT	G	0.050204	0.00660657	2.9754e-14	1	35355	trans
ENSG00000091129	NRCAM	rs9906809	17	40066636	C	A	-0.04455	0.00646695	5.62395e-12	0.206605	40340	trans
ENSG00000091129	NRCAM	rs3169601	17	79935639	C	T	-0.0472935	0.00658612	6.93107e-13		32867	trans
ENSG00000091536	MYO15A	rs11871039	17	18175590	G	C	0.127137	0.00717294	0	0.572463	41517	cis
ENSG00000091536	MYO15A	rs854817	17	18118568	C	T	-0.0272418	0.00602709	6.18726e-06	0.168987	43169	cis
ENSG00000091542	ALKBH5	rs10551594	17	18213887	C	CT	0.196905	0.00395176	0	1	28883	cis
ENSG00000091542	ALKBH5	rs4924840	17	18200909	A	G	0.178181	0.00378905	0	0.835589	28883	cis
ENSG00000091542	ALKBH5	17:18169158:T:TAATAATAAA	17	18169157	TAATAATAAA	T	-0.275563	0.0107201	0	0.789466	25252	cis
ENSG00000091542	ALKBH5	rs112945896	17	46143797	T	C	0.0359944	0.00600444	2.03957e-09	0.00229982	25792	trans
ENSG00000091592	NLRP1	rs2733366	17	5611270	T	C	-0.345231	0.00834506	0	0.990022	37145	cis
ENSG00000091592	NLRP1	rs8074853	17	5523795	C	T	0.0890801	0.00282238	0	1	43301	cis
ENSG00000091592	NLRP1	rs35182192	17	5529039	T	C	-0.220476	0.00574752	0	0.262447	43061	cis
ENSG00000091592	NLRP1	rs116908579	17	5584057	A	G	-0.341964	0.0129059	0	1	36154	cis
ENSG00000091592	NLRP1	rs925599	17	5644060	T	G	-0.0390245	0.0046681	0	1	42397	cis
ENSG00000091592	NLRP1	rs145941246	17	5529287	TTCTC	T	0.0219984	0.00384188	1.0287e-08	0.97368	41783	cis
ENSG00000091592	NLRP1	rs79267656	17	5655004	T	C	-0.113165	0.00955803	0	0.841407	37645	cis
ENSG00000091592	NLRP1	rs62061022	17	6444777	G	A	0.0277177	0.00297605	0	0.63166	42749	cis
ENSG00000091622	PITPNM3	rs2165844	17	6578174	C	T	0.249638	0.00636397	0	0.927963	43301	cis
ENSG00000091622	PITPNM3	rs13342054	17	6627584	C	T	-0.231985	0.00861864	0	0.81579	41517	cis
ENSG00000091622	PITPNM3	rs34146748	17	6567244	A	G	-0.107901	0.00900076	0	0.485608	42397	cis
ENSG00000091640	SPAG7	rs4790718	17	4967598	A	G	0.726613	0.00588096	0	0.889996	42908	cis
ENSG00000091640	SPAG7	rs72032376	17	5005730	C	CT	0.155467	0.00408602	0	1	43301	cis
ENSG00000091640	SPAG7	rs752274033	17	4959335	TCA	T	-0.280866	0.00602116	0	1	42004	cis
ENSG00000091640	SPAG7	rs12945017	17	5054612	C	A	-0.200721	0.00483463	0	0.433557	43169	cis
ENSG00000091640	SPAG7	rs76816571	17	4985285	A	G	0.0767531	0.0100625	2.39808e-14	0.447824	40068	cis
ENSG00000091947	TMEM101	rs77536093	17	44014960	G	A	-0.5726	0.00782572	0	1	40393	cis
ENSG00000091947	TMEM101	rs1229244229	17	44041290	A	AACACACACACAC	-0.54809	0.00860691	0	1	40393	cis
ENSG00000091947	TMEM101	rs748828506	17	44065439	T	TAAA	0.138147	0.00821803	0	0.835903	40110	cis
ENSG00000092036	HAUS4	rs4795420	17	40011374	G	A	0.0271432	0.00471761	8.737e-09	0.0455845	39743	trans
ENSG00000092200	RPGRIP1	rs542246796	17	16198357	C	CAA	-0.0349706	0.00495085	1.62292e-12	0.213604	43301	trans
ENSG00000092820	EZR	rs1261620389	17	16231067	C	CTT	-0.0234055	0.00367676	1.94283e-10	0.199525	39291	trans
ENSG00000092841	MYL6	rs1046321	17	35575265	C	T	0.0212029	0.00238937	0	0.373534	42265	trans
ENSG00000092841	MYL6	rs773030579	17	35612877	T	TGC	-0.0504244	0.00671195	5.79536e-14	0.0872976	39235	trans
ENSG00000092871	RFFL	rs2074519	17	35014815	C	T	-0.208368	0.00332663	0	1	41565	cis
ENSG00000092871	RFFL	rs11658051	17	35010546	T	G	-0.0542135	0.00468141	0	1	41304	cis
ENSG00000092871	RFFL	rs113992024	17	35109793	T	G	0.11353	0.00570899	0	0.431895	41565	cis
ENSG00000092871	RFFL	rs113147695	17	35041589	A	AGT	-0.21219	0.00533745	0	0.551369	39890	cis
ENSG00000092871	RFFL	rs76421074	17	34822739	A	G	-0.0647693	0.0079862	4.44089e-16	0.0386464	41494	cis
ENSG00000092871	RFFL	rs35642233	17	35211558	A	AT	-0.0634696	0.00342186	0	0.187747	42601	cis
ENSG00000092929	UNC13D	rs3744009	17	75843285	T	C	-0.161896	0.00258678	0	1	39213	cis
ENSG00000092929	UNC13D	rs1463486	17	75947861	A	G	-0.155449	0.00274559	0	0.752666	42265	cis
ENSG00000092929	UNC13D	rs1047743	17	75794012	G	C	-0.134496	0.0024035	0	0.505735	42265	cis
ENSG00000092929	UNC13D	rs147055738	17	75883774	T	G	-0.141931	0.00392863	0	0.437798	37067	cis
ENSG00000092929	UNC13D	rs2008012	17	75826364	T	C	-0.104787	0.00288637	0	0.958459	39345	cis
ENSG00000092931	MFSD11	rs12937595	17	76794338	A	G	0.214974	0.0101298	0	1	26308	cis
ENSG00000092931	MFSD11	rs138409422	17	76782465	A	G	-0.204022	0.0130397	0	0.914944	26097	cis
ENSG00000092931	MFSD11	rs1465625329	17	76819274	C	CA	-0.198055	0.0179794	0	0.949378	25779	cis
ENSG00000092931	MFSD11	17:76813780:C:CTTTTTTTT	17	76813779	CTTTTTTTT	C	0.0849425	0.0107952	3.55271e-15	0.175015	27847	cis
ENSG00000092931	MFSD11	rs1208084183	17	76661047	C	CT	-0.134569	0.0198203	1.12546e-11	0.573742	24292	cis
ENSG00000093134	VNN3P	rs16942630	17	4975142	G	C	-0.0525041	0.00740835	1.36913e-12	0.0711233	43301	trans
ENSG00000093167	LRRFIP2	rs35285920	17	16235752	CT	C	-0.0297893	0.0047144	2.63612e-10	0.116569	42283	trans
ENSG00000094631	HDAC6	rs35614987	17	35542447	C	A	0.0237562	0.00394202	1.67657e-09	0.172457	41696	trans
ENSG00000095303	PTGS1	rs10512472	17	35557785	C	T	0.174325	0.00421143	0	0.999718	43301	trans
ENSG00000095303	PTGS1	rs4796098	17	35586417	C	T	-0.0448049	0.0046672	0	0.578202	41328	trans
ENSG00000095303	PTGS1	rs72828026	17	35536143	A	T	-0.036841	0.00450358	2.22045e-16	0.9649	42158	trans
ENSG00000095303	PTGS1	rs8073060	17	35548243	A	T	0.0949736	0.00380686	0	1	42265	trans
ENSG00000095303	PTGS1	rs372590594	17	35640240	TA	T	-0.0483834	0.00427554	0	0.494746	40493	trans
ENSG00000095303	PTGS1	rs35284234	17	35580498	T	TGC	0.165599	0.00561955	0	0.662564	43301	trans
ENSG00000095303	PTGS1	rs71366454	17	35552663	CAT	C	-0.0253711	0.00360771	2.02904e-12	0.999108	42265	trans
ENSG00000095303	PTGS1	rs225245	17	35619088	G	A	-0.0814934	0.00356508	0	0.759252	41852	trans
ENSG00000095303	PTGS1	rs754593	17	45977330	A	G	-0.0222957	0.0038996	1.08137e-08	0.121946	40095	trans
ENSG00000095321	CRAT	rs112789970	17	35597147	G	A	0.149197	0.0126613	0	0.144799	38720	trans
ENSG00000095321	CRAT	rs118096417	17	35549840	T	G	0.108711	0.0110688	0	0.500828	39443	trans
ENSG00000095321	CRAT	rs225245	17	35619088	G	A	-0.0519026	0.00434276	0	0.459581	41646	trans
ENSG00000095321	CRAT	rs1244400111	17	28846202	CA	C	-0.0308483	0.00539148	1.05474e-08	0.0231348	38103	trans
ENSG00000095585	BLNK	HGSV_213322	17	2816636	<DEL>	T	-0.0230107	0.00372191	6.3096e-10	0.153451	28883	trans
ENSG00000095739	BAMBI	rs1271323566	17	35591171	C	CA	-0.0817481	0.00891236	0	0.676771	42499	trans
ENSG00000095932	SMIM24	rs11323761	17	35532441	C	CA	-0.0356793	0.0051838	5.86686e-12	0.511303	41490	trans
ENSG00000095932	SMIM24	rs8071730	17	20029418	T	C	0.0260117	0.00473456	3.92901e-08		42059	trans
ENSG00000095951	HIVEP1	rs9909022	17	16250166	T	C	0.0364937	0.00359649	0	0.100257	43301	trans
ENSG00000096006	CRISP3	rs60064865	17	29823878	CA	C	0.0423603	0.00661843	1.55018e-10	0.10325	39469	trans
ENSG00000097021	ACOT7	rs4069805	17	7198452	T	C	-0.0383947	0.00693261	3.05455e-08	0.662368	40021	trans
ENSG00000097033	SH3GLB1	rs8066582	17	39990676	C	T	-0.0215018	0.00291663	1.67866e-13	0.0559656	43095	trans
ENSG00000099139	PCSK5	rs58745116	17	35476573	A	G	-0.0474437	0.00519201	0	0.430189	42158	trans
ENSG00000099194	SCD	rs199504	17	46783637	T	C	-0.0479466	0.00774088	5.86766e-10	0.0318309	39230	trans
ENSG00000099194	SCD	rs1264204574	17	59751744	CA	C	0.0453727	0.00808685	2.0154e-08	0.0836083	43169	trans
ENSG00000099204	ABLIM1	rs199632002	17	45946619	A	T	-0.0183302	0.00323796	1.5045e-08	0.00434932	34215	trans
ENSG00000099219	ERMP1	rs945880555	17	39885207	GT	G	-0.0779329	0.0104507	8.83738e-14	0.649087	42528	trans
ENSG00000099246	RAB18	rs12945855	17	16235835	C	T	0.0245903	0.00317114	8.88178e-15	0.187935	43301	trans
ENSG00000099365	STX1B	rs34352850	17	46260082	C	A	-0.0783101	0.00952018	2.22045e-16	0.0128694	34709	trans
ENSG00000099622	CIRBP	rs1991401	17	64506317	G	A	-0.034882	0.00364188	9.89237e-22		33820	trans
ENSG00000099785	MARCHF2	rs78677212	17	35629402	T	A	0.184092	0.00819224	0	0.27572	38926	trans
ENSG00000099785	MARCHF2	rs118096417	17	35549840	T	G	0.125821	0.00670658	0	0.99739	39649	trans
ENSG00000099785	MARCHF2	rs71366453	17	35552651	CAT	C	-0.0533867	0.00273259	0	0.720794	42265	trans
ENSG00000099785	MARCHF2	rs16971241	17	35641083	G	A	0.0753657	0.00859257	0	0.569922	37546	trans
ENSG00000099785	MARCHF2	rs377660109	17	46185656	CAT	C	0.0293036	0.00523878	2.22426e-08	0.066418	34883	trans
ENSG00000099804	CDC34	rs35033748	17	28852572	C	T	-0.070752	0.00324533	0	0.185503	42265	trans
ENSG00000099804	CDC34	rs34412987	17	20021660	GAT	G	0.0162237	0.00288313	1.83255e-08	0.0588396	42265	trans
ENSG00000099866	MADCAM1	rs74480102	17	7839283	A	G	-0.133894	0.0179773	9.4813e-14	0.999845	36026	trans
ENSG00000099875	MKNK2	rs541555827	17	59726291	GT	G	0.015647	0.00292261	8.61355e-08	0.0568001	42265	trans
ENSG00000099889	ARVCF	rs58745116	17	35476573	A	G	-0.0909724	0.00547311	0	0.999873	42158	trans
ENSG00000099889	ARVCF	rs7222008	17	35446469	A	C	0.0734266	0.0066916	0	0.496307	43301	trans
ENSG00000099904	ZDHHC8	rs3744399	17	7251263	C	T	0.0256038	0.00469307	4.87888e-08	0.553997	39760	trans
ENSG00000099968	BCL2L13	rs77413568	17	6110213	A	C	-0.0870778	0.0153982	1.55787e-08		30589	trans
ENSG00000099985	OSM	rs74267027	17	16268373	C	CTT	0.0586881	0.00460924	0	0.148664	43169	trans
ENSG00000099985	OSM	rs2532240	17	46188473	T	C	-0.0339738	0.00507071	2.08411e-11	0.230326	41066	trans
ENSG00000099985	OSM	rs1455883474	17	40013326	TA	T	0.0272604	0.00466129	4.96771e-09	0.0465203	43301	trans
ENSG00000100023	PPIL2	rs142190800	17	35494889	T	TTTTATTTATTTA	0.0386024	0.00631061	9.53166e-10	0.997344	38906	trans
ENSG00000100055	CYTH4	rs529956467	17	39990229	CT	C	-0.0354201	0.00328977	0	0.321022	39291	trans
ENSG00000100106	TRIOBP	rs9890867	17	16327176	A	G	-0.0256626	0.00403161	1.94849e-10	0.0366675	34802	trans
ENSG00000100116	GCAT	rs4795082	17	35546482	T	C	0.0548239	0.0064855	0	0.243113	41226	trans
ENSG00000100116	GCAT	rs536829095	17	28842719	TGCCGCCC	T	-0.0436311	0.0073086	2.37489e-09	0.0295758	41795	trans
ENSG00000100154	TTC28	rs1223674668	17	46170252	C	CTT	-0.0543725	0.00994797	4.61112e-08	0.0101383	38933	trans
ENSG00000100219	XBP1	rs16947425	17	64066984	A	C	-0.121341	0.00557236	0	0.639512	41490	trans
ENSG00000100219	XBP1	rs34097845	17	58281068	T	C	0.0619923	0.010879	1.20989e-08		34300	trans
ENSG00000100225	FBXO7	rs8073060	17	35548243	A	T	-0.0588884	0.003423	0	1	42265	trans
ENSG00000100225	FBXO7	rs144129607	17	46267011	T	C	-0.0370683	0.00500966	1.36779e-13	0.0141685	38458	trans
ENSG00000100225	FBXO7	rs1327494325	17	2219803	C	CA	0.0226823	0.00333754	1.07474e-11	0.51623	42265	trans
ENSG00000100225	FBXO7	rs226434	17	35716002	C	T	-0.0322249	0.00378975	0	0.171188	41529	trans
ENSG00000100225	FBXO7	rs7209734	17	20085230	A	C	0.0209191	0.00320645	6.8431e-11	0.168044	41713	trans
ENSG00000100243	CYB5R3	rs10512472	17	35557785	C	T	0.0406697	0.00377782	0	0.177323	43301	trans
ENSG00000100243	CYB5R3	rs58918746	17	35544590	A	G	0.0737015	0.00847572	0	0.143519	39288	trans
ENSG00000100281	HMGXB4	rs7216064	17	67902693	A	G	0.0669348	0.00510901	0	0.962499	39291	trans
ENSG00000100292	HMOX1	rs766864144	17	59832182	CT	C	0.036835	0.00487251	4.04121e-14	0.274952	42265	trans
ENSG00000100292	HMOX1	rs71353786	17	16269666	A	AT	0.0267781	0.00420039	1.82798e-10	0.111309	43169	trans
ENSG00000100298	APOBEC3H	rs9913882	17	35452484	A	G	0.0444226	0.00538905	2.22045e-16	0.538672	42158	trans
ENSG00000100298	APOBEC3H	rs796719835	17	39918762	C	CT	-0.0603192	0.0109845	3.9896e-08		38576	trans
ENSG00000100307	CBX7	rs11868284	17	16292961	C	T	-0.0218018	0.00333647	6.38614e-11	0.0606657	43169	trans
ENSG00000100325	ASCC2	rs35531439	17	28866054	CAA	C	-0.0302478	0.00348663	0	0.0720912	42265	trans
ENSG00000100325	ASCC2	rs71366455	17	35554750	T	TAAA	-0.0239582	0.00282266	0	0.568154	42265	trans
ENSG00000100325	ASCC2	rs8069324	17	80134520	C	A	-0.0158442	0.00274881	8.21264e-09	0.652375	43301	trans
ENSG00000100346	CACNA1I	rs11657549	17	35245526	G	C	0.0255986	0.00416068	7.62658e-10		42554	trans
ENSG00000100351	GRAP2	rs2889311	17	35580630	A	G	0.0253095	0.00397943	2.01641e-10	0.113008	43301	trans
ENSG00000100365	NCF4	rs796831317	17	16251422	C	CA	0.0212105	0.00232681	0	0.058325	42443	trans
ENSG00000100365	NCF4	rs397744844	17	76716077	CA	C	-0.0142953	0.00229079	4.36674e-10	0.267769	42443	trans
ENSG00000100368	CSF2RB	rs8070454	17	40004501	T	C	0.0202822	0.00259015	4.88498e-15	0.0673776	43301	trans
ENSG00000100380	ST13	rs4795468	17	28857264	T	C	-0.0533531	0.00467964	0	0.122259	25259	trans
ENSG00000100385	IL2RB	rs58745116	17	35476573	A	G	-0.0787341	0.00408614	0	1	42158	trans
ENSG00000100385	IL2RB	rs78856173	17	35478937	G	A	0.0994804	0.00679399	0	0.550049	43068	trans
ENSG00000100385	IL2RB	rs74409950	17	39951096	TCCTCC	T	0.0219268	0.00379204	7.36791e-09	0.0499707	43301	trans
ENSG00000100385	IL2RB	rs9891111	17	47632009	G	C	0.0221173	0.00384426	8.75045e-09	0.102645	43301	trans
ENSG00000100385	IL2RB	rs4239251	17	35469866	G	T	0.0460695	0.00524092	0	0.199584	41696	trans
ENSG00000100387	RBX1	rs16971217	17	35617036	G	C	-0.0533819	0.00428698	0	0.197243	28883	trans
ENSG00000100387	RBX1	rs8073060	17	35548243	A	T	-0.0386475	0.00353881	0	0.999887	27847	trans
ENSG00000100401	RANGAP1	rs796279590	17	46119323	C	CT	-0.0212429	0.00363568	5.12978e-09	0.0105997	36719	trans
ENSG00000100427	MLC1	rs58745116	17	35476573	A	G	-0.0719313	0.00513554	0	0.987279	42158	trans
ENSG00000100427	MLC1	rs4796089	17	35487739	C	T	0.0887396	0.00816595	0	0.747447	43301	trans
ENSG00000100427	MLC1	rs72634004	17	2064591	G	C	-0.0515774	0.00770804	2.21068e-11	0.520179	41435	trans
ENSG00000100427	MLC1	rs7217687	17	2194978	C	G	-0.0277974	0.00482243	8.20537e-09	0.140383	42265	trans
ENSG00000100427	MLC1	rs199608381	17	2280270	CT	C	-0.0930296	0.0156641	2.86688e-09	0.0634807	36823	trans
ENSG00000100427	MLC1	rs12939565	17	39882136	T	A	-0.0279557	0.00466682	2.09455e-09		43301	trans
ENSG00000100448	CTSG	rs373386097	17	8268049	A	AATAT	0.040677	0.00621043	5.76186e-11	0.176562	37578	trans
ENSG00000100448	CTSG	rs56378716	17	58279141	G	A	-0.163218	0.0281161	6.43051e-09		31617	trans
ENSG00000100450	GZMH	rs58745116	17	35476573	A	G	0.061116	0.00366379	0	1	42158	trans
ENSG00000100450	GZMH	rs386386413	17	64082850	ATT	A	-0.0347976	0.00466576	8.77076e-14	0.288903	41696	trans
ENSG00000100450	GZMH	rs8073820	17	35445777	T	C	-0.0338142	0.00450558	6.15064e-14	0.418599	43301	trans
ENSG00000100453	GZMB	rs35222145	17	39851068	G	T	-0.0318184	0.00371493	0	0.555839	43095	trans
ENSG00000100462	PRMT5	rs75802396	17	39976276	A	ATTT	0.0353324	0.0049955	1.5179e-12	0.0894753	42060	trans
ENSG00000100473	COCH	rs78220218	17	46205381	C	A	-0.052044	0.00985203	1.27389e-07	0.0145939	38404	trans
ENSG00000100485	SOS2	rs11869901	17	81182003	G	A	0.0130251	0.00266979	1.06788e-06	0.376899	36233	trans
ENSG00000100503	NIN	rs758146638	17	40021071	TCAAA	T	0.0162892	0.00266396	9.67582e-10	0.119715	43301	trans
ENSG00000100505	TRIM9	rs3826331	17	39994239	C	T	-0.0419277	0.00594469	1.75149e-12	0.0675212	43301	trans
ENSG00000100558	PLEK2	rs71373617	17	21252960	T	C	-0.0381586	0.00449341	0	0.567318	42265	trans
ENSG00000100558	PLEK2	rs113925025	17	35596519	C	CT	-0.0433335	0.00575777	5.21805e-14	0.407963	43301	trans
ENSG00000100558	PLEK2	rs746709486	17	80140313	C	CTT	0.0321698	0.0043538	1.48104e-13	0.106769	43301	trans
ENSG00000100568	VTI1B	rs66697867	17	28843137	T	TC	-0.0861012	0.00491359	0	0.187149	27847	trans
ENSG00000100568	VTI1B	rs8073060	17	35548243	A	T	-0.0549128	0.00434796	0	0.997259	27847	trans
ENSG00000100568	VTI1B	rs226429	17	35720620	A	G	-0.0413491	0.00474041	0	0.445459	27901	trans
ENSG00000100568	VTI1B	rs532052263	17	45961775	GT	G	0.0256449	0.00467665	4.16738e-08	0.00730482	26015	trans
ENSG00000100577	GSTZ1	rs17650301	17	64483156	C	A	-0.0347322	0.00580141	2.13931e-09		33614	trans
ENSG00000100605	ITPK1	rs178817	17	16188480	A	G	-0.0174812	0.00290441	1.75686e-09	0.0224229	42443	trans
ENSG00000100612	DHRS7	rs117507353	17	58413825	C	T	-0.0779769	0.0107197	3.4861e-13	0.99945	35624	trans
ENSG00000100612	DHRS7	rs79694731	17	45686939	A	G	-0.0245323	0.00449973	4.98211e-08	0.00890362	39277	trans
ENSG00000100614	PPM1A	rs1046321	17	35575265	C	T	-0.0484306	0.00274638	0	0.621451	42059	trans
ENSG00000100614	PPM1A	rs79007502	17	35553286	C	T	0.085875	0.00743988	0	0.338999	38351	trans
ENSG00000100614	PPM1A	rs118096417	17	35549840	T	G	0.0696652	0.00677376	0	0.761365	39443	trans
ENSG00000100614	PPM1A	rs61081382	17	28811059	C	CA	-0.021021	0.00331166	2.1872e-10	0.0239848	42059	trans
ENSG00000100644	HIF1A	rs11654658	17	16304141	T	G	0.0239073	0.00313168	2.26485e-14	0.104161	40581	trans
ENSG00000100647	SUSD6	rs66540057	17	16252066	C	CTTT	0.0174173	0.00266617	6.45919e-11	0.073035	41311	trans
ENSG00000100697	DICER1	rs35173354	17	46135267	TA	T	0.0167368	0.00274156	1.02902e-09	0.387862	40113	trans
ENSG00000100711	ZFYVE21	rs796581128	17	14457231	C	CTTTTTTTTTTTTTTTTTTTTTTTTTTTT	0.0838086	0.0151965	3.48756e-08		34127	trans
ENSG00000100721	TCL1A	rs72538185	17	39760137	AT	A	0.0449825	0.00474852	0	0.738828	42601	trans
ENSG00000100796	PPP4R3A	rs143493691	17	16095731	A	G	-0.0201038	0.0034737	7.14725e-09	0.21432	42265	trans
ENSG00000100888	CHD8	rs796831317	17	16251422	C	CA	-0.0161919	0.0029234	3.0467e-08	0.036695	43301	trans
ENSG00000100897	DCAF11	rs71366455	17	35554750	T	TAAA	-0.0238032	0.00293737	4.44089e-16	0.995217	38613	trans
ENSG00000100897	DCAF11	17:35544531:C:CTTTT	17	35544528	CTTTT	C	0.0551165	0.00828194	2.83265e-11	0.194727	35495	trans
ENSG00000100918	REC8	rs10221243	17	46134944	A	G	-0.0278139	0.0044851	5.59637e-10	0.00779612	39745	trans
ENSG00000100938	GMPR2	rs12941811	17	40003082	C	T	-0.0263232	0.00338745	7.77156e-15	0.116761	42443	trans
ENSG00000100938	GMPR2	rs4510068	17	46107462	T	G	-0.020548	0.00358827	1.02552e-08		39155	trans
ENSG00000100985	MMP9	rs1972503	17	16136598	A	G	0.0390432	0.00410829	0	0.0667073	43301	trans
ENSG00000100985	MMP9	rs3826331	17	39994239	C	T	0.0366077	0.00399404	0	0.049782	43301	trans
ENSG00000100985	MMP9	rs5820330	17	40059273	GTTT	G	0.0375393	0.00434096	0	0.386911	43169	trans
ENSG00000100985	MMP9	rs11867300	17	45176785	A	G	0.0372615	0.00633298	4.01129e-09	0.473802	39345	trans
ENSG00000100985	MMP9	rs8178414	17	58268002	T	C	-0.128507	0.0188551	9.39259e-12		32517	trans
ENSG00000100994	PYGB	rs9897552	17	35647462	A	G	0.0448068	0.00599082	7.4829e-14	0.121948	43301	trans
ENSG00000101004	NINL	rs58745116	17	35476573	A	G	-0.0625346	0.0067938	0	0.589286	39570	trans
ENSG00000101004	NINL	rs11652363	17	35447656	T	C	0.0731379	0.0103634	1.69753e-12	0.186633	40480	trans
ENSG00000101017	CD40	rs66777340	17	2813033	T	C	-0.0298362	0.00494067	1.55166e-09	0.101536	39213	trans
ENSG00000101084	RAB5IF	rs178790	17	16227808	A	G	0.0310633	0.00328706	0	0.0440695	43095	trans
ENSG00000101096	NFATC2	rs75361910	17	35466189	T	C	0.0264388	0.00484587	4.87128e-08	0.27662	43068	trans
ENSG00000101150	TPD52L2	rs35458445	17	16245820	AT	A	0.0203092	0.0029601	6.83964e-12	0.134798	40275	trans
ENSG00000101150	TPD52L2	rs112568425	17	45941737	G	T	-0.0248472	0.00410024	1.36178e-09	0.00707037	39165	trans
ENSG00000101152	DNAJC5	rs8074246	17	16339035	G	A	0.0165796	0.00287212	7.80686e-09	0.068363	42059	trans
ENSG00000101152	DNAJC5	rs62072741	17	56962641	T	C	-0.0282038	0.00435763	9.65414e-11		41490	trans
ENSG00000101193	GID8	rs537468297	17	45613826	AT	A	0.0514615	0.00653631	3.55271e-15	0.00195185	25559	trans
ENSG00000101193	GID8	rs1477797991	17	28754774	AT	A	-0.0365295	0.00596232	8.97095e-10	0.0388824	27278	trans
ENSG00000101220	C20orf27	rs72075154	17	59854384	A	AGAAAAAGT	0.0430778	0.0069006	4.30312e-10	0.0531376	42164	trans
ENSG00000101224	CDC25B	rs62062271	17	46014622	C	T	0.0214638	0.00331372	9.34051e-11	0.0123531	41354	trans
ENSG00000101224	CDC25B	rs35473316	17	35470672	C	CT	0.0200327	0.00278075	5.84421e-13	0.426252	42265	trans
ENSG00000101294	HM13	rs9903464	17	16149067	T	C	-0.0237918	0.00346549	6.63269e-12	0.0459027	43301	trans
ENSG00000101294	HM13	rs3785562	17	64058869	C	T	-0.0225569	0.00389836	7.19747e-09	0.0887834	41696	trans
ENSG00000101310	SEC23B	rs196904	17	64042195	T	C	0.0334304	0.00539772	5.88711e-10	0.311719	40021	trans
ENSG00000101335	MYL9	rs225308	17	35590171	A	G	-0.0370263	0.00544873	1.08009e-11	0.249145	41328	trans
ENSG00000101335	MYL9	rs7221322	17	35546753	G	A	0.105906	0.00426428	0	1	41763	trans
ENSG00000101335	MYL9	rs372590594	17	35640240	TA	T	-0.050009	0.00509728	0	0.575038	40493	trans
ENSG00000101335	MYL9	rs118096417	17	35549840	T	G	0.252185	0.0107565	0	0.976705	39649	trans
ENSG00000101335	MYL9	rs79007502	17	35553286	C	T	0.338209	0.0117774	0	0.34129	38557	trans
ENSG00000101335	MYL9	rs16971241	17	35641083	G	A	0.18673	0.0133517	0	0.758604	37546	trans
ENSG00000101336	HCK	rs12941811	17	40003082	C	T	-0.0224994	0.00231143	0	0.0623789	43301	trans
ENSG00000101350	KIF3B	rs1219231257	17	16237805	CA	C	-0.0276565	0.00453466	1.06793e-09	0.158888	40507	trans
ENSG00000101412	E2F1	rs118096417	17	35549840	T	G	0.122314	0.0171819	1.08891e-12	0.516482	25231	trans
ENSG00000101425	BPI	rs4924810	17	20168506	C	T	0.0330209	0.00586792	1.82993e-08	0.0495685	41624	trans
ENSG00000101425	BPI	rs12937108	17	17596230	T	C	0.0330624	0.00593279	2.50634e-08	0.165899	43169	trans
ENSG00000101439	CST3	rs767704087	17	59721715	C	CAAACA	0.0337248	0.00506882	2.86424e-11	0.118418	42265	trans
ENSG00000101460	MAP1LC3A	rs8081692	17	39998342	G	A	-0.0265977	0.00430816	6.66691e-10	0.0300464	43095	trans
ENSG00000101474	APMAP	rs368003761	17	16258139	A	AAGAG	-0.0274856	0.00375493	2.48246e-13	0.115826	42283	trans
ENSG00000101474	APMAP	rs11658693	17	35473230	G	A	0.034746	0.00624709	2.66773e-08	0.579685	43200	trans
ENSG00000101577	LPIN2	rs35285920	17	16235752	CT	C	0.0394261	0.00469706	0	0.242155	42283	trans
ENSG00000101605	MYOM1	rs35425500	17	81050367	C	G	-0.0696862	0.0122042	1.12977e-08		33541	trans
ENSG00000101608	MYL12A	rs71152730	17	35562978	TA	T	-0.0305976	0.00386977	2.66454e-15	0.132983	26295	trans
ENSG00000101608	MYL12A	rs12150450	17	35541877	T	A	-0.0229651	0.00358958	1.57727e-10	0.202677	24690	trans
ENSG00000101849	TBL1X	rs9909022	17	16250166	T	C	0.0652027	0.00274846	0	0.162245	43301	trans
ENSG00000101856	PGRMC1	rs10512472	17	35557785	C	T	0.125598	0.00389453	0	0.81472	43301	trans
ENSG00000101856	PGRMC1	rs9907259	17	35548265	A	G	0.140852	0.00758448	0	0.479423	39811	trans
ENSG00000101856	PGRMC1	17:35544531:C:CTTTT	17	35544528	CTTTT	C	0.157208	0.00908428	0	0.419897	39147	trans
ENSG00000101856	PGRMC1	rs2526377	17	58332680	G	A	0.026382	0.00327198	6.66134e-16	0.407384	41696	trans
ENSG00000101868	POLA1	rs1504578	17	33412823	T	C	0.0257758	0.00442972	5.92575e-09	0.416193	42526	trans
ENSG00000101928	MOSPD1	rs11397695	17	35623097	AT	A	0.0321008	0.00515028	4.5812e-10	0.241401	40287	trans
ENSG00000101940	WDR13	rs8073060	17	35548243	A	T	0.0338449	0.00291998	0	0.995948	42265	trans
ENSG00000101940	WDR13	rs56032800	17	35680700	T	G	0.024258	0.00332876	3.15969e-13	0.124663	41529	trans
ENSG00000101977	MCF2	rs35473316	17	35470672	C	CT	-0.0378408	0.00631436	2.06241e-09	0.2557	38252	trans
ENSG00000101977	MCF2	rs35879907	17	64467272	A	AT	-0.0460669	0.00814906	1.5764e-08		30068	trans
ENSG00000102010	BMX	rs3826331	17	39994239	C	T	0.0294546	0.0041744	1.71352e-12	0.0870491	42625	trans
ENSG00000102034	ELF4	rs9910148	17	16265695	A	G	0.0242639	0.00284728	0	0.134736	42469	trans
ENSG00000102145	GATA1	rs71366455	17	35554750	T	TAAA	-0.0702647	0.00275973	0	1	42265	trans
ENSG00000102145	GATA1	rs321608	17	35553617	G	A	-0.0455078	0.00276003	0	0.3606	42265	trans
ENSG00000102145	GATA1	rs11652272	17	28840955	G	C	-0.0472385	0.00351812	0	0.0686208	42265	trans
ENSG00000102145	GATA1	rs10512472	17	35557785	C	T	0.0444253	0.00345547	0	0.561752	43301	trans
ENSG00000102145	GATA1	rs1465327163	17	35680698	G	T	0.156592	0.00964234	0	0.138142	38926	trans
ENSG00000102172	SMS	rs66540057	17	16252066	C	CTTT	-0.0249931	0.0044657	2.18488e-08	0.0556459	38723	trans
ENSG00000102178	UBL4A	rs113920463	17	35541778	T	A	0.0493544	0.00763819	1.0365e-10	0.392206	39811	trans
ENSG00000102178	UBL4A	rs58918746	17	35544590	A	G	0.04105	0.00879659	3.06253e-06	0.0755136	39288	trans
ENSG00000102265	TIMP1	rs11650427	17	16255460	C	A	0.0360146	0.00405255	0	0.114753	43301	trans
ENSG00000102362	SYTL4	rs10512472	17	35557785	C	T	-0.0695161	0.00529779	0	0.549438	43301	trans
ENSG00000102362	SYTL4	rs1001441	17	35549064	A	G	-0.0321704	0.00690068	3.13273e-06	0.665333	43301	trans
ENSG00000102401	ARMCX3	17:64075251:T:TAA	17	64075251	TAA	T	0.0272101	0.00416372	6.35856e-11	0.120453	41696	trans
ENSG00000102445	RUBCNL	rs12150564	17	16269438	G	A	0.0334398	0.00441108	3.44169e-14	0.0464753	42963	trans
ENSG00000102580	DNAJC3	rs880069	17	64085655	T	C	-0.0206354	0.00374933	3.71752e-08	0.0778609	40996	trans
ENSG00000102710	SUPT20H	17:16167859:C:CAAA	17	16167859	CAAA	C	-0.0255278	0.00430929	3.144e-09	0.139458	43301	trans
ENSG00000102760	RGCC	rs71366466	17	35609348	AT	A	-0.0298995	0.0047245	2.47392e-10	0.10086	43301	trans
ENSG00000102796	DHRS12	rs4968795	17	70088232	C	G	0.060294	0.00693389	0	0.0664228	41624	trans
ENSG00000102796	DHRS12	rs35169238	17	67827930	C	CT	-0.0436503	0.00629671	4.14224e-12	0.0892228	40990	trans
ENSG00000102804	TSC22D1	rs78677212	17	35629402	T	A	-0.250523	0.0138614	0	0.249526	38226	trans
ENSG00000102804	TSC22D1	rs9907259	17	35548265	A	G	-0.162247	0.0108902	0	0.426582	39111	trans
ENSG00000102804	TSC22D1	rs16971241	17	35641083	G	A	-0.129533	0.0136074	0	0.350146	36846	trans
ENSG00000102804	TSC22D1	rs1046321	17	35575265	C	T	0.065903	0.00462302	0	0.578327	41565	trans
ENSG00000102804	TSC22D1	rs386386062	17	39914761	CAA	C	-0.029866	0.00458005	6.98928e-11		40013	trans
ENSG00000102837	OLFM4	rs2526491	17	20194149	G	A	-0.0437766	0.0067623	9.56808e-11	0.118033	40948	trans
ENSG00000102871	TRADD	rs73438138	17	80148608	G	T	-0.0209283	0.00383214	4.72766e-08	0.112618	43095	trans
ENSG00000102977	ACD	rs62073587	17	16025689	A	C	-0.0245081	0.00384391	1.81966e-10	0.0588373	42265	trans
ENSG00000102978	POLR2C	rs56013073	17	40201453	C	T	0.0278232	0.00612045	5.46928e-06	0.108297	42265	trans
ENSG00000103005	USB1	rs60666652	17	39992019	C	T	0.0391212	0.00331851	0	0.141555	43301	trans
ENSG00000103005	USB1	rs11078931	17	39991041	T	C	-0.0385542	0.00336663	0	0.0644889	43301	trans
ENSG00000103018	CYB5B	rs58745116	17	35476573	A	G	-0.0233259	0.00382954	1.12177e-09	0.286986	42158	trans
ENSG00000103018	CYB5B	rs9900933	17	75805073	C	T	-0.0216346	0.00378476	1.08906e-08		43169	trans
ENSG00000103024	NME3	rs77234976	17	7237821	G	C	0.0257506	0.00465174	3.10014e-08	0.669486	39379	trans
ENSG00000103051	COG4	rs1991401	17	64506317	G	A	-0.0343975	0.00482849	1.04937e-12		33820	trans
ENSG00000103056	SMPD3	rs74480102	17	7839283	A	G	-0.111381	0.0145946	2.30926e-14	0.999036	35326	trans
ENSG00000103126	AXIN1	rs58745116	17	35476573	A	G	-0.0294237	0.00363588	6.66134e-16	0.949393	42158	trans
ENSG00000103148	NPRL3	rs8073060	17	35548243	A	T	0.11894	0.00399327	0	1	42265	trans
ENSG00000103148	NPRL3	rs34785813	17	35716609	G	GA	0.0832882	0.00452229	0	0.188502	41790	trans
ENSG00000103148	NPRL3	rs111426977	17	35540987	T	C	0.209589	0.0113888	0	0.374568	38541	trans
ENSG00000103148	NPRL3	rs118096417	17	35549840	T	G	0.170116	0.00944126	0	0.971298	39649	trans
ENSG00000103148	NPRL3	rs1428674348	17	28830161	C	CTT	0.031526	0.00479873	5.04328e-11	0.0440365	42265	trans
ENSG00000103154	NECAB2	rs11870844	17	46063913	T	A	0.0328863	0.00530174	5.54239e-10	0.788581	39708	trans
ENSG00000103184	SEC14L5	rs113925025	17	35596519	C	CT	0.12286	0.0071852	0	0.907112	40507	trans
ENSG00000103184	SEC14L5	rs765554626	17	35554750	T	TAAAA	0.15626	0.0120993	0	0.518973	37017	trans
ENSG00000103184	SEC14L5	rs747731803	17	35682870	AATT	A	0.212726	0.0169602	0	0.146856	35483	trans
ENSG00000103184	SEC14L5	rs16971241	17	35641083	G	A	0.10307	0.0148616	4.05365e-12	0.37973	34958	trans
ENSG00000103196	CRISPLD2	rs75802396	17	39976276	A	ATTT	-0.0225585	0.00413156	4.76019e-08	0.0334726	43301	trans
ENSG00000103257	SLC7A5	rs397723622	17	35462697	CT	C	0.0333431	0.00459909	4.17e-13	0.382243	42265	trans
ENSG00000103266	STUB1	rs2532351	17	46259631	G	C	0.0237615	0.00354804	2.1263e-11	0.436535	25233	trans
ENSG00000103326	CAPN15	rs113648292	17	29951513	AT	A	0.0268273	0.00353353	3.15303e-14	0.172225	38133	trans
ENSG00000103326	CAPN15	rs58745116	17	35476573	A	G	-0.0293891	0.00363416	6.66134e-16	0.653879	39613	trans
ENSG00000103326	CAPN15	rs4796089	17	35487739	C	T	0.0370436	0.00565619	5.78417e-11	0.40402	40756	trans
ENSG00000103342	GSPT1	rs71366469	17	35646586	AT	A	-0.0362279	0.00468012	9.76996e-15	0.741955	42397	trans
ENSG00000103356	EARS2	rs746150803	17	69134888	CTTTTTTTTTTTT	C	-0.0376299	0.00660281	1.2046e-08	0.415529	42265	trans
ENSG00000103365	GGA2	rs71138866	17	30015759	C	CT	0.018935	0.00343124	3.42071e-08	0.0340172	41490	trans
ENSG00000103365	GGA2	rs35578509	17	16241114	CA	C	0.0202508	0.00363482	2.52797e-08	0.0189029	42077	trans
ENSG00000103534	TMC5	rs2874255	17	28863460	C	T	-0.0577838	0.00567043	0	0.164954	41589	trans
ENSG00000103534	TMC5	rs1046321	17	35575265	C	T	-0.0372588	0.00470062	2.22045e-15	0.205055	41589	trans
ENSG00000103540	CCP110	rs1202894988	17	16221450	C	CT	-0.0245156	0.00330129	1.1191e-13	0.133606	43301	trans
ENSG00000103569	AQP9	rs75802396	17	39976276	A	ATTT	0.026286	0.00229795	0	0.414423	43301	trans
ENSG00000103647	CORO2B	rs3082677	17	75358897	ATT	A	-0.0408584	0.00702236	5.94388e-09	0.0522493	39635	trans
ENSG00000103769	RAB11A	rs76190019	17	35545212	A	C	-0.0996805	0.00847266	0	0.406436	38557	trans
ENSG00000103769	RAB11A	rs36064799	17	35553480	CA	C	-0.057708	0.00694777	0	0.377685	39811	trans
ENSG00000103769	RAB11A	rs1046321	17	35575265	C	T	0.0305733	0.00309037	0	0.686485	42265	trans
ENSG00000103769	RAB11A	rs1429383255	17	29503395	C	CAA	0.0177073	0.0031896	2.83107e-08	0.0951664	42158	trans
ENSG00000103876	FAH	rs8073060	17	35548243	A	T	0.0274272	0.00474606	7.51779e-09	0.732058	42265	trans
ENSG00000103942	HOMER2	rs111540406	17	35600903	A	G	0.0867998	0.0150118	7.37688e-09	0.091807	39187	trans
ENSG00000104043	ATP8B4	rs12453507	17	39896954	G	C	-0.0266254	0.00448679	2.95342e-09	0.121016	43301	trans
ENSG00000104093	DMXL2	rs35461013	17	16187540	T	TA	-0.0153974	0.00281643	4.5771e-08	0.0526773	43301	trans
ENSG00000104133	SPG11	rs12451746	17	35479844	A	G	0.0161926	0.00289376	2.19758e-08	0.334986	42265	trans
ENSG00000104142	VPS18	rs1296995035	17	16266388	CA	C	-0.0197123	0.0032007	7.33175e-10	0.0809465	42469	trans
ENSG00000104177	MYEF2	rs79389363	17	46220278	G	A	-0.0651144	0.00872428	8.41549e-14	0.0312778	25792	trans
ENSG00000104177	MYEF2	rs11079710	17	67889795	T	C	-0.0401971	0.00694441	7.1055e-09	0.0981417	27722	trans
ENSG00000104267	CA2	rs773030579	17	35612877	T	TGC	-0.132716	0.0142102	0	0.11871	39235	trans
ENSG00000104267	CA2	rs71366455	17	35554750	T	TAAA	0.0434371	0.00486047	0	0.955856	42265	trans
ENSG00000104324	CPQ	rs6065	17	4933086	T	C	0.0304998	0.00534054	1.12318e-08	0.170981	43301	trans
ENSG00000104490	NCALD	rs10628627	17	39798996	CGT	C	0.0277922	0.00358043	8.43769e-15	0.156233	43095	trans
ENSG00000104765	BNIP3L	rs8073060	17	35548243	A	T	-0.0392456	0.0031691	0	0.999578	41565	trans
ENSG00000104765	BNIP3L	rs1271323566	17	35591171	C	CA	-0.0440965	0.00415205	0	0.876741	42601	trans
ENSG00000104805	NUCB1	17:35667935:A:ATT	17	35667933	ATT	A	0.05748	0.00963733	2.45667e-09	0.155099	37332	trans
ENSG00000104833	TUBB4A	rs3108318	17	45642463	T	G	-0.0843499	0.0149653	1.73677e-08	0.141196	23082	trans
ENSG00000104852	SNRNP70	rs1991401	17	64506317	G	A	0.0356537	0.00345225	5.28265e-25		29810	trans
ENSG00000104853	CLPTM1	rs781453849	17	16258069	A	AAGAG	-0.0209743	0.00311765	1.72484e-11	0.805449	41583	trans
ENSG00000104853	CLPTM1	rs111825734	17	45941741	G	T	0.0242922	0.00421384	8.1724e-09	0.0184083	39371	trans
ENSG00000104856	RELB	rs148364914	17	40001511	A	AAAATAAATAAATAAAT	0.0307858	0.00369103	0	0.0570088	43301	trans
ENSG00000104856	RELB	rs398078909	17	16278713	CA	C	0.0214663	0.00372667	8.40225e-09	0.0517354	43301	trans
ENSG00000104903	LYL1	rs34148222	17	20059562	A	ACTT	0.0366537	0.003322	0	0.248104	27847	trans
ENSG00000104903	LYL1	rs4985997	17	21252638	T	C	0.0261217	0.00383166	9.27391e-12	0.197407	27847	trans
ENSG00000104904	OAZ1	rs8073060	17	35548243	A	T	0.0314608	0.00269016	0	0.994013	42265	trans
ENSG00000104904	OAZ1	rs7224870	17	28775602	G	A	-0.0214242	0.00309385	4.36695e-12	0.226233	41696	trans
ENSG00000104904	OAZ1	rs111426977	17	35540987	T	C	0.0750014	0.00741224	0	0.206976	38541	trans
ENSG00000104904	OAZ1	rs226429	17	35720620	A	G	0.0226057	0.00299331	4.28546e-14	0.155145	41529	trans
ENSG00000104915	STX10	rs2286585	17	76716228	G	A	-0.016222	0.00245164	3.67026e-11	0.246909	43301	trans
ENSG00000104921	FCER2	rs907091	17	39765489	T	C	0.0351111	0.00429553	2.22045e-16	0.125385	43301	trans
ENSG00000104921	FCER2	rs1444614531	17	47694888	AG	A	-0.0277575	0.00465838	2.54386e-09	0.24936	42265	trans
ENSG00000104973	MED25	rs4795082	17	35546482	T	C	0.0249544	0.00381623	6.19282e-11	0.172342	27278	trans
ENSG00000104976	SNAPC2	rs77234976	17	7237821	G	C	-0.0305439	0.00524239	5.66598e-09	0.392799	39920	trans
ENSG00000105048	TNNT1	rs577220960	17	55105470	TTTC	T	-0.0615596	0.00837086	1.92291e-13	0.120558	28751	trans
ENSG00000105063	PPP6R1	rs201234165	17	35700108	AAAAT	A	0.0546698	0.00899761	1.23191e-09	0.147676	38926	trans
ENSG00000105063	PPP6R1	rs36064799	17	35553480	CA	C	0.0341668	0.00631509	6.29072e-08	0.263909	39811	trans
ENSG00000105122	RASAL3	rs9903871	17	16228613	T	C	0.0177885	0.00315761	1.76535e-08	0.0501003	39291	trans
ENSG00000105131	EPHX3	rs4792655	17	15701130	G	A	-0.0452301	0.00819265	3.37443e-08	0.117577	31874	trans
ENSG00000105135	ILVBL	rs200845746	17	59848126	T	G	0.040172	0.00686818	4.94507e-09	0.107799	41958	trans
ENSG00000105204	DYRK1B	rs35762856	17	16334921	T	C	-0.0237693	0.003777	3.11026e-10	0.0763968	41003	trans
ENSG00000105223	PLD3	17:59832762:A:ATT	17	59832761	ATT	A	0.0388743	0.00560883	4.18132e-12	0.16023	42164	trans
ENSG00000105229	PIAS4	rs71353786	17	16269666	A	AT	-0.0203641	0.00372937	4.74897e-08	0.0508712	43169	trans
ENSG00000105278	ZFR2	rs71146927	17	49687972	CA	C	-0.0513742	0.00903301	1.28996e-08	0.789345	41229	trans
ENSG00000105339	DENND3	rs1328331935	17	16261118	C	CA	0.0138399	0.00244621	1.53415e-08	0.0602123	43301	trans
ENSG00000105339	DENND3	rs66993523	17	46115445	CGA	C	0.0185534	0.00329831	1.85362e-08		38705	trans
ENSG00000105352	CEACAM4	rs11871747	17	40021029	C	T	-0.0245889	0.00435401	1.62873e-08	0.0503048	28025	trans
ENSG00000105369	CD79A	rs34073687	17	39851070	G	T	-0.0149514	0.00241015	5.52131e-10		42601	trans
ENSG00000105370	LIM2	rs58745116	17	35476573	A	G	-0.105761	0.00782776	0	0.975408	25700	trans
ENSG00000105370	LIM2	rs4796089	17	35487739	C	T	0.130356	0.0119144	0	0.437075	26843	trans
ENSG00000105374	NKG7	rs150060808	17	39970658	A	AACACACAC	0.0133366	0.00230449	7.15485e-09		43301	trans
ENSG00000105374	NKG7	rs3785561	17	64058886	T	C	-0.0196338	0.00309565	2.26231e-10		41696	trans
ENSG00000105404	RABAC1	rs35173354	17	46135267	TA	T	0.0235763	0.00321904	2.40696e-13	0.435118	39907	trans
ENSG00000105443	CYTH2	rs34110444	17	16132791	CT	C	-0.0249875	0.00411292	1.23697e-09	0.0470283	42059	trans
ENSG00000105472	CLEC11A	rs59653900	17	55145735	CTGTG	C	-0.0379018	0.00629946	1.78038e-09	0.205723	42908	trans
ENSG00000105507	CABP5	rs78677212	17	35629402	T	A	0.141862	0.0155082	0	0.114079	38720	trans
ENSG00000105507	CABP5	rs113920463	17	35541778	T	A	0.0722716	0.0122245	3.37865e-09	0.356143	39605	trans
ENSG00000105507	CABP5	rs112233709	17	35513369	TA	T	0.0760562	0.0134949	1.74134e-08	0.919488	39849	trans
ENSG00000105520	PLPPR2	17:16199204:G:GAAAA	17	16199204	GAAAA	G	0.0255467	0.00398025	1.37748e-10	0.0601695	40009	trans
ENSG00000105552	BCAT2	rs112568425	17	45941737	G	T	-0.0356129	0.00614908	6.97275e-09	0.00254413	39371	trans
ENSG00000105610	KLF1	rs3909258	17	20042506	G	C	0.042618	0.00343697	0	0.332485	41795	trans
ENSG00000105610	KLF1	rs6803	17	28860771	T	C	-0.0408532	0.00416986	0	0.0521863	41795	trans
ENSG00000105610	KLF1	rs1046321	17	35575265	C	T	-0.0244071	0.00350662	3.39573e-12	0.43371	41795	trans
ENSG00000105610	KLF1	rs12451471	17	80128718	T	C	-0.0216136	0.00343093	2.98348e-10	0.554291	42699	trans
ENSG00000105656	ELL	rs71353766	17	16024462	ATTTT	A	0.0245378	0.00308933	1.9984e-15	0.04901	42265	trans
ENSG00000105656	ELL	rs11653258	17	45940359	T	G	0.0206809	0.00441316	2.78356e-06	0.004889	34836	trans
ENSG00000105669	COPE	rs2732714	17	46244112	G	A	0.0329778	0.00594183	2.85479e-08	0.00965655	23397	trans
ENSG00000105671	DDX49	rs10451283	17	45736654	C	T	0.0294407	0.00435736	1.41307e-11	0.00785722	25691	trans
ENSG00000105671	DDX49	rs4795082	17	35546482	T	C	0.0220389	0.00393542	2.14199e-08	0.230833	27278	trans
ENSG00000105698	USF2	rs1486380568	17	35623097	A	AT	0.0596884	0.00494744	0	1	40454	trans
ENSG00000105701	FKBP8	rs71366455	17	35554750	T	TAAA	-0.152441	0.00264239	0	1	42265	trans
ENSG00000105701	FKBP8	rs225245	17	35619088	G	A	-0.144625	0.00270823	0	0.989347	41852	trans
ENSG00000105701	FKBP8	rs11080354	17	35545388	A	G	0.160331	0.00296771	0	0.650479	41696	trans
ENSG00000105701	FKBP8	rs321608	17	35553617	G	A	-0.0858212	0.00271639	0	0.52609	42265	trans
ENSG00000105701	FKBP8	rs10512472	17	35557785	C	T	0.107462	0.00336202	0	0.99995	43301	trans
ENSG00000105701	FKBP8	rs9908158	17	35563064	C	T	0.11137	0.00275001	0	0.904424	42265	trans
ENSG00000105701	FKBP8	rs79007502	17	35553286	C	T	0.306157	0.00771237	0	0.625612	38557	trans
ENSG00000105722	ERF	rs11653650	17	16245530	T	C	0.0271371	0.00330318	2.22045e-16	0.0321136	40443	trans
ENSG00000105722	ERF	rs148364914	17	40001511	A	AAAATAAATAAATAAAT	0.0243837	0.00326547	8.19345e-14	0.0557353	40443	trans
ENSG00000105829	BET1	rs71152730	17	35562978	TA	T	-0.0319555	0.00458884	3.31357e-12	0.173331	43301	trans
ENSG00000105829	BET1	rs3785561	17	64058886	T	C	-0.0311314	0.00493716	2.87196e-10	0.165477	41696	trans
ENSG00000105835	NAMPT	rs75802396	17	39976276	A	ATTT	0.0210361	0.00228505	0	0.410181	43301	trans
ENSG00000105835	NAMPT	rs368003761	17	16258139	A	AAGAG	0.0157748	0.00247091	1.72268e-10	0.249846	42283	trans
ENSG00000105835	NAMPT	rs7209922	17	45982042	A	G	-0.0179286	0.00280947	1.75402e-10		39274	trans
ENSG00000105851	PIK3CG	rs12450800	17	39987863	T	C	0.014899	0.00255347	5.38542e-09	0.0525309	43301	trans
ENSG00000105854	PON2	rs35006267	17	46208852	C	CA	-0.0456763	0.00748474	1.04364e-09	0.00435029	40603	trans
ENSG00000105889	STEAP1B	17:2826149:A:ATTT	17	2826147	ATTT	A	-0.0707547	0.0118635	2.46041e-09	0.364771	18007	trans
ENSG00000105926	PALS2	rs147851451	17	47747234	T	TCACA	0.0447318	0.00705415	2.27975e-10	0.0971528	28776	trans
ENSG00000105948	TTC26	rs1296995035	17	16266388	CA	C	0.0510141	0.00632526	6.66134e-16	0.192828	40581	trans
ENSG00000105971	CAV2	rs74252295	17	7882587	G	A	0.0688803	0.0108518	2.19084e-10	0.33266	43169	trans
ENSG00000106012	IQCE	rs9303285	17	40344662	C	T	0.0515901	0.00763399	1.39959e-11	0.115509	42265	trans
ENSG00000106052	TAX1BP1	rs118096417	17	35549840	T	G	-0.0365993	0.00660968	3.07285e-08	0.449313	39649	trans
ENSG00000106066	CPVL	rs9916706	17	16640463	A	G	-0.029506	0.00432019	8.50364e-12	0.221345	42265	trans
ENSG00000106123	EPHB6	rs1261620389	17	16231067	C	CTT	-0.0381204	0.00574441	3.22118e-11	0.210492	28025	trans
ENSG00000106268	NUDT1	rs56191889	17	45601766	G	A	0.0627579	0.00436911	0	0.0540621	40479	trans
ENSG00000106327	TFR2	rs35033748	17	28852572	C	T	0.0757878	0.00571879	0	0.124811	42265	trans
ENSG00000106348	IMPDH1	rs8078692	17	40058864	G	A	-0.012794	0.00214464	2.43764e-09	0.330634	39291	trans
ENSG00000106366	SERPINE1	rs111540406	17	35600903	A	G	-0.156224	0.0161006	0	0.058066	39187	trans
ENSG00000106366	SERPINE1	rs8082605	17	35537752	T	G	-0.101908	0.0137296	1.15019e-13	0.709466	39811	trans
ENSG00000106537	TSPAN13	rs72538185	17	39760137	AT	A	0.0341716	0.00458113	8.70415e-14	0.438346	43301	trans
ENSG00000106571	GLI3	rs1838149	17	35492283	A	G	-0.0688545	0.00957053	6.27276e-13	0.712502	20999	trans
ENSG00000106603	COA1	rs35821817	17	16233109	TA	T	0.0538756	0.00576243	0	0.142922	41517	trans
ENSG00000106624	AEBP1	rs1808192	17	47717340	G	A	-0.0305806	0.00509807	1.99179e-09		41696	trans
ENSG00000106665	CLIP2	rs8073060	17	35548243	A	T	0.0347769	0.0039341	0	1	42059	trans
ENSG00000106665	CLIP2	rs9899860	17	35614101	T	C	0.0458222	0.00590739	8.65974e-15	0.107841	43095	trans
ENSG00000106780	MEGF9	rs1455883474	17	40013326	TA	T	-0.0148418	0.00247971	2.15958e-09	0.0372658	43095	trans
ENSG00000106803	SEC61B	rs16947425	17	64066984	A	C	-0.0694053	0.00467236	0	0.397629	27278	trans
ENSG00000106976	DNM1	rs1071965	17	35541737	G	A	-0.0520731	0.00895802	6.13585e-09	0.152497	42261	trans
ENSG00000107242	PIP5K1B	rs225255	17	35628224	A	G	0.0349082	0.00512714	9.861e-12	0.107162	41283	trans
ENSG00000107242	PIP5K1B	rs778093597	17	35530117	C	CT	-0.0601781	0.0114941	1.64464e-07	0.974935	41576	trans
ENSG00000107317	PTGDS	rs35473316	17	35470672	C	CT	-0.0821268	0.00634065	0	0.74571	27847	trans
ENSG00000107317	PTGDS	rs12939565	17	39882136	T	A	0.0445918	0.00606493	1.94733e-13	0.118784	28883	trans
ENSG00000107317	PTGDS	rs78856173	17	35478937	G	A	0.107847	0.0111787	0	0.60722	28650	trans
ENSG00000107317	PTGDS	rs11275064	17	35448042	ATAT	A	0.0695958	0.015548	7.59881e-06	0.99887	27575	trans
ENSG00000107317	PTGDS	rs11080351	17	35497884	G	A	0.0553472	0.00833037	3.0524e-11	0.398449	27847	trans
ENSG00000107341	UBE2R2	rs12150564	17	16269438	G	A	0.0299558	0.00286776	0	0.193026	42469	trans
ENSG00000107521	HPS1	rs225245	17	35619088	G	A	-0.0290524	0.00356471	4.44089e-16	0.714104	41646	trans
ENSG00000107521	HPS1	rs747731803	17	35682870	AATT	A	0.0868246	0.01207	6.31939e-13	0.138878	35483	trans
ENSG00000107551	RASSF4	rs58745116	17	35476573	A	G	-0.0378218	0.00362499	0	0.706646	42158	trans
ENSG00000107551	RASSF4	rs142190800	17	35494889	T	TTTTATTTATTTA	0.0556747	0.00549439	0	0.934422	38906	trans
ENSG00000107736	CDH23	rs34243048	17	16218677	CT	C	-0.0289507	0.00466782	5.56865e-10	0.057963	43169	trans
ENSG00000107738	VSIR	rs1328331935	17	16261118	C	CA	0.0144405	0.00224403	1.23399e-10	0.107178	43095	trans
ENSG00000107742	SPOCK2	rs56199421	17	39934555	T	C	0.0143522	0.00254625	1.73461e-08	0.0871483	43301	trans
ENSG00000107789	MINPP1	rs68051473	17	46186903	G	GT	-0.0329876	0.00557993	3.38312e-09	0.00443341	39903	trans
ENSG00000107862	GBF1	rs71150275	17	16185008	CA	C	-0.01903	0.00305599	4.75047e-10	0.0235332	43095	trans
ENSG00000107863	ARHGAP21	rs1486380568	17	35623097	A	AT	0.0710794	0.00700865	0	0.997906	23448	trans
ENSG00000107863	ARHGAP21	rs138336096	17	46213288	T	TTTG	0.0599286	0.00837194	8.17124e-13	0.134305	21222	trans
ENSG00000107863	ARHGAP21	rs16971241	17	35641083	G	A	0.0603867	0.0134233	6.83846e-06	0.300501	22073	trans
ENSG00000107954	NEURL1	rs4986088	17	82969773	T	C	-0.0447549	0.00609796	2.14717e-13	0.446131	41073	trans
ENSG00000107954	NEURL1	rs11401623	17	59868283	CA	C	0.0440072	0.00730586	1.70633e-09	0.598692	40578	trans
ENSG00000107954	NEURL1	rs4986105	17	83070094	T	G	-0.0356321	0.00616365	7.4259e-09	0.335353	40037	trans
ENSG00000107968	MAP3K8	rs150060808	17	39970658	A	AACACACAC	0.020666	0.0036252	1.19354e-08		43301	trans
ENSG00000108039	XPNPEP1	rs112948606	17	35604309	G	A	-0.116275	0.0125791	0	0.123914	39187	trans
ENSG00000108039	XPNPEP1	rs8082605	17	35537752	T	G	-0.0736481	0.0109154	1.50768e-11	0.254805	39811	trans
ENSG00000108091	CCDC6	rs71145570	17	59759908	TG	T	-0.0227437	0.00416425	4.71728e-08	0.0503654	27847	trans
ENSG00000108100	CCNY	rs67838907	17	40224406	AT	A	-0.03438	0.00513904	2.23213e-11	0.0835775	42265	trans
ENSG00000108175	ZMIZ1	rs199502	17	46784981	A	G	0.0212151	0.00377959	1.98757e-08	0.118137	42601	trans
ENSG00000108179	PPIF	rs1243266112	17	40039781	AT	A	-0.0321227	0.00475163	1.37648e-11	0.101552	43301	trans
ENSG00000108179	PPIF	17:16167859:C:CAAA	17	16167859	CAAA	C	-0.0304933	0.00470721	9.29516e-11	0.0485463	43301	trans
ENSG00000108179	PPIF	rs9894625	17	40280444	A	G	-0.0380139	0.00675079	1.79139e-08	0.119104	42265	trans
ENSG00000108244	KRT23	rs2315604	17	40935811	C	T	0.438489	0.00444329	0	0.508842	41973	cis
ENSG00000108244	KRT23	rs2023873	17	40920364	T	A	0.0295043	0.00507975	6.31391e-09	0.902844	39260	cis
ENSG00000108244	KRT23	17:41003541:C:CTT	17	41003540	CTT	C	0.705295	0.0105687	0	0.999945	34740	cis
ENSG00000108244	KRT23	rs199655368	17	40994790	TTATA	T	-0.108183	0.00591608	0	0.999966	38716	cis
ENSG00000108244	KRT23	HGSV_216832	17	41426046	<DEL>	G	-0.5055	0.012612	0	1	34208	cis
ENSG00000108244	KRT23	rs150942763	17	41117746	G	A	-0.379053	0.0167648	0	0.995211	35246	cis
ENSG00000108244	KRT23	rs74252502	17	41359675	A	G	-0.0357462	0.0062546	1.09579e-08	0.609747	41712	cis
ENSG00000108244	KRT23	rs35813205	17	40803387	CT	C	0.111663	0.00483916	0	0.990066	41973	cis
ENSG00000108244	KRT23	rs1005196	17	41302915	A	G	0.0659222	0.00554469	0	0.480829	41973	cis
ENSG00000108244	KRT23	rs73307180	17	41373806	G	A	0.132705	0.0129892	0	0.999619	41348	cis
ENSG00000108256	NUFIP2	rs201735405	17	29318509	C	CA	-0.100078	0.00335913	0	0.790865	42959	cis
ENSG00000108256	NUFIP2	rs9891654	17	29230686	A	G	-0.0380251	0.0022477	0	0.344277	42077	cis
ENSG00000108256	NUFIP2	rs59849321	17	29274468	T	C	-0.0493269	0.00685192	6.06626e-13	0.218413	38894	cis
ENSG00000108256	NUFIP2	rs17795242	17	29050273	T	C	-0.0302503	0.00481292	3.27387e-10	0.91742	40623	cis
ENSG00000108262	GIT1	rs2278217	17	29577599	A	C	-0.327923	0.00356122	0	0.695403	39345	cis
ENSG00000108262	GIT1	rs72624990	17	29589758	C	G	-0.319445	0.00351796	0	0.873991	43301	cis
ENSG00000108262	GIT1	rs541921048	17	29684485	T	A	-0.243049	0.00372835	0	0.999999	42265	cis
ENSG00000108262	GIT1	rs3115096	17	29580468	G	A	-0.25343	0.00451147	0	0.401231	36622	cis
ENSG00000108262	GIT1	rs1443346	17	29592507	A	G	0.0278665	0.005772	1.37999e-06	0.958677	41761	cis
ENSG00000108262	GIT1	rs35948647	17	29574519	CA	C	0.120221	0.00467974	0	0.977047	42265	cis
ENSG00000108262	GIT1	rs35452901	17	29773019	G	GTCCA	0.177221	0.00461028	0	0.999522	38264	cis
ENSG00000108306	FBXL20	rs56374435	17	39490132	T	C	0.169158	0.0124212	0	0.353011	35140	cis
ENSG00000108306	FBXL20	rs780385484	17	39573625	TCGCCGC	T	0.0257995	0.00467664	3.4547e-08	0.137285	42265	cis
ENSG00000108309	RUNDC3A	rs708386	17	44315254	C	T	-0.287574	0.00417384	0	0.989887	37839	cis
ENSG00000108309	RUNDC3A	rs3760365	17	44343308	T	C	-0.23004	0.00416495	0	0.741716	42699	cis
ENSG00000108309	RUNDC3A	rs112718682	17	44281956	C	A	0.118456	0.00477038	0	0.214012	37732	cis
ENSG00000108309	RUNDC3A	rs6803	17	28860771	T	C	-0.0703772	0.00503592	0	0.124396	41795	trans
ENSG00000108309	RUNDC3A	rs8073060	17	35548243	A	T	0.0557336	0.00443498	0	0.995785	41795	trans
ENSG00000108309	RUNDC3A	rs34148222	17	20059562	A	ACTT	0.0457595	0.00416586	0	0.304193	40487	trans
ENSG00000108309	RUNDC3A	rs226091	17	35706819	A	T	0.0428575	0.00499573	0	0.144203	41059	trans
ENSG00000108309	RUNDC3A	rs747731803	17	35682870	AATT	A	0.165562	0.0143574	0	0.210141	35219	trans
ENSG00000108309	RUNDC3A	rs2361710	17	80138078	C	T	0.0229106	0.00398801	9.19931e-09		42831	trans
ENSG00000108312	UBTF	rs113844752	17	44220263	A	C	0.0659469	0.00363034	0	0.607643	43169	cis
ENSG00000108344	PSMD3	rs2305482	17	39984674	C	A	-0.130395	0.00332987	0	0.970184	43301	cis
ENSG00000108344	PSMD3	rs7503939	17	40025828	G	A	0.0452675	0.00403183	0	0.975706	43301	cis
ENSG00000108344	PSMD3	rs4795421	17	40011482	G	T	-0.160264	0.00643976	0	0.6131	41995	cis
ENSG00000108344	PSMD3	rs5820329	17	40058634	T	TA	0.0617443	0.00504052	0	0.891811	43301	cis
ENSG00000108349	CASC3	rs34627238	17	40350820	AGTG	A	-0.264353	0.00709158	0	0.535787	36320	cis
ENSG00000108349	CASC3	rs12945862	17	40234452	A	C	-0.191953	0.00939964	0	1	34634	cis
ENSG00000108349	CASC3	rs140262628	17	40142794	T	G	-0.285534	0.010298	0	1	35120	cis
ENSG00000108349	CASC3	rs35142265	17	40113506	G	A	0.101822	0.00382118	0	0.559612	36687	cis
ENSG00000108349	CASC3	rs78314658	17	40527782	A	T	-0.106871	0.00762355	0	0.985965	36559	cis
ENSG00000108349	CASC3	rs370817264	17	39846487	GT	G	-0.0413939	0.00592465	2.81375e-12	1	37788	cis
ENSG00000108349	CASC3	rs71366455	17	35554750	T	TAAA	-0.0362286	0.00290492	0	1	42059	intermediate
ENSG00000108349	CASC3	17:40655028:A:AATATATAT	17	40655026	AATATATAT	A	-0.0641149	0.00885333	4.42535e-13	1	36560	cis
ENSG00000108349	CASC3	17:39811236:T:TGAAAGAAAG	17	39811235	TGAAAGAAAGAAAGAAAGAAA	T	0.0225174	0.00464913	1.27658e-06	1	34488	cis
ENSG00000108349	CASC3	rs1430139204	17	39775937	A	AAAAG	0.0381858	0.00694026	3.75358e-08	0.585664	36212	cis
ENSG00000108349	CASC3	rs113855596	17	40082472	T	C	-0.0566922	0.00362842	0	0.88632	39880	cis
ENSG00000108349	CASC3	17:35544531:C:CTTTT	17	35544528	CTTTT	C	0.0821922	0.00828201	0	0.343445	38941	intermediate
ENSG00000108352	RAPGEFL1	rs1348527632	17	40394065	CA	C	-0.134381	0.0122572	0	1	40146	cis
ENSG00000108352	RAPGEFL1	rs116990400	17	40429289	G	A	0.872638	0.0144665	0	1	35487	cis
ENSG00000108352	RAPGEFL1	rs367747137	17	40412642	T	TCAAA	-0.148633	0.0142927	0	0.836079	39066	cis
ENSG00000108352	RAPGEFL1	rs34627238	17	40350820	AGTG	A	-0.192427	0.0102244	0	0.528255	36526	cis
ENSG00000108352	RAPGEFL1	rs5820333	17	40226208	A	AT	0.295049	0.0101728	0	1	36265	cis
ENSG00000108352	RAPGEFL1	rs575095691	17	40216562	CA	C	-0.0842396	0.00655157	0	1	40590	cis
ENSG00000108352	RAPGEFL1	rs1491450834	17	39930277	CA	C	0.348987	0.0106439	0	1	36797	cis
ENSG00000108352	RAPGEFL1	rs137956498	17	40189021	C	CAG	0.159547	0.00687038	0	1	39517	cis
ENSG00000108352	RAPGEFL1	rs12453732	17	40021586	C	A	0.0254271	0.00485099	1.59163e-07	1	42265	cis
ENSG00000108370	RGS9	rs117299101	17	65173532	T	C	-0.261723	0.0167772	0	0.999862	36592	cis
ENSG00000108370	RGS9	rs113314504	17	65316060	T	C	-0.186497	0.0129031	0	1	34494	cis
ENSG00000108370	RGS9	rs2952144	17	39803764	T	C	0.0413505	0.00432426	0	0.322458	43095	trans
ENSG00000108370	RGS9	rs9912354	17	35478711	T	C	0.0417496	0.00461969	0	0.67022	42059	trans
ENSG00000108370	RGS9	rs9914505	17	65169936	T	C	0.0434136	0.00782719	2.91433e-08	0.165476	40275	cis
ENSG00000108370	RGS9	rs149600919	17	64267964	T	C	-0.102418	0.0147312	3.5898e-12	0.293398	35094	cis
ENSG00000108375	RNF43	rs12936976	17	58341665	G	A	-0.0661793	0.0060782	0	0.557467	42158	cis
ENSG00000108375	RNF43	rs74906753	17	58327492	C	T	0.143809	0.0148192	0	0.659874	40529	cis
ENSG00000108379	WNT3	rs199527	17	46766301	A	G	-0.286815	0.00815156	0	0.999663	35171	cis
ENSG00000108379	WNT3	rs199529	17	46759851	C	A	0.205261	0.00879879	0	1	33286	cis
ENSG00000108379	WNT3	rs1361063609	17	46257820	C	CAA	0.220407	0.0110713	0	0.221711	30862	cis
ENSG00000108379	WNT3	rs4968261	17	46532132	G	C	-0.137314	0.00858713	0	0.944126	33607	cis
ENSG00000108379	WNT3	rs12325819	17	46738766	T	G	0.427417	0.0147123	0	0.401458	34888	cis
ENSG00000108379	WNT3	rs11305663	17	48525585	C	CA	0.053261	0.00938376	1.37984e-08	0.861764	30800	intermediate
ENSG00000108384	RAD51C	rs34351230	17	58705194	A	C	0.842873	0.00472972	0	0.610542	43301	cis
ENSG00000108384	RAD51C	rs11079351	17	58460510	T	C	0.774566	0.00536873	0	1	41696	cis
ENSG00000108384	RAD51C	rs149400264	17	59222260	A	G	0.443032	0.00656097	0	0.485917	41696	cis
ENSG00000108384	RAD51C	rs764235419	17	58663422	CA	C	0.681412	0.0111405	0	0.999897	38525	cis
ENSG00000108384	RAD51C	rs917606	17	58187656	C	T	0.103799	0.00612481	0	1	40546	cis
ENSG00000108387	SEPTIN4	rs397956090	17	58548943	TA	T	0.128546	0.00492586	0	0.31533	41696	cis
ENSG00000108387	SEPTIN4	17:58837499:C:CTT	17	58837499	CTT	C	0.144833	0.017975	8.88178e-16	1	35158	cis
ENSG00000108387	SEPTIN4	rs1428616679	17	58638854	C	CT	-0.107148	0.00807848	0	0.991138	42265	cis
ENSG00000108387	SEPTIN4	17:59387258:T:TC	17	59387257	TC	T	-0.0556403	0.00602666	0	0.8913	43169	cis
ENSG00000108389	MTMR4	rs117987711	17	59033908	C	A	0.0676058	0.00385428	0	0.991596	43040	cis
ENSG00000108389	MTMR4	rs12949067	17	58629842	T	A	-0.0639492	0.00387566	0	0.997456	42732	cis
ENSG00000108395	TRIM37	rs6416932	17	59071630	A	G	0.554647	0.00354539	0		43095	cis
ENSG00000108405	P2RX1	rs8078227	17	3938383	A	G	-0.082383	0.00594922	0	0.999911	36029	cis
ENSG00000108405	P2RX1	rs781832	17	4042933	C	T	-0.0341497	0.00500325	8.76166e-12	1	42265	cis
ENSG00000108405	P2RX1	rs1974612	17	3956071	A	G	0.127253	0.00668515	0	0.805125	37733	cis
ENSG00000108405	P2RX1	rs1800918	17	3950444	A	G	0.225562	0.0142774	0	1	36765	cis
ENSG00000108405	P2RX1	rs7215058	17	3941929	A	C	-0.0492669	0.00719868	7.70761e-12	1	36130	cis
ENSG00000108405	P2RX1	17:4031320:A:AAAATAAAT	17	4031317	AAAATAAAT	A	0.0542538	0.0120248	6.42768e-06	1	41424	cis
ENSG00000108405	P2RX1	rs558947547	17	4202981	CAT	C	-0.0729044	0.00638429	0	0.999999	35937	cis
ENSG00000108405	P2RX1	rs1392332167	17	4126225	C	CA	-0.173816	0.00948113	0	0.98933	41696	cis
ENSG00000108405	P2RX1	rs2058257	17	3872862	A	G	0.0434488	0.00539935	8.88178e-16	0.95976	40988	cis
ENSG00000108406	DHX40	rs11427157	17	59553169	TA	T	-0.0630156	0.00411419	0	0.766689	42963	cis
ENSG00000108423	TUBD1	rs60167359	17	59927568	A	G	-0.0646573	0.00761894	0	0.812134	37058	cis
ENSG00000108424	KPNB1	rs149966171	17	47594346	T	C	-0.10311	0.0076576	0	0.355011	25745	cis
ENSG00000108424	KPNB1	rs118096338	17	47643644	C	T	-0.0685609	0.00586502	0	0.0526329	26605	cis
ENSG00000108433	GOSR2	rs112846046	17	46965628	TTTG	T	-0.0739465	0.0041575	0	0.700583	39135	cis
ENSG00000108433	GOSR2	rs1348887474	17	46985519	C	CA	0.141433	0.0132777	0	0.299269	35520	cis
ENSG00000108439	PNPO	rs17617250	17	47933527	A	C	0.242206	0.00567767	0	0.888816	40713	cis
ENSG00000108439	PNPO	rs11079802	17	47933014	C	G	-0.126045	0.00470152	0	0.999952	40713	cis
ENSG00000108439	PNPO	rs61267385	17	48190110	AT	A	-0.0392193	0.00458094	0	1	40713	cis
ENSG00000108439	PNPO	17:47963760:C:CTT	17	47963759	CTT	C	0.136955	0.0114725	0	0.698645	38531	cis
ENSG00000108439	PNPO	rs68126082	17	48488997	GA	G	-0.0411094	0.0049064	0	0.975781	40713	cis
ENSG00000108439	PNPO	rs1225275759	17	48071995	A	AT	-0.0402337	0.00678036	2.95884e-09	0.421425	37983	cis
ENSG00000108443	RPS6KB1	rs57529317	17	59871960	AT	A	0.111853	0.00380166	0	0.999921	40713	cis
ENSG00000108448	TRIM16L	rs141877456	17	18690898	A	ATAAGTC	0.55669	0.00878128	0	0.828754	22723	cis
ENSG00000108448	TRIM16L	rs9902852	17	18673408	A	G	0.38324	0.00933741	0	1	21036	cis
ENSG00000108448	TRIM16L	rs2654393	17	18716480	G	T	0.44958	0.00888454	0	0.99513	23172	cis
ENSG00000108448	TRIM16L	rs56195816	17	18751522	A	G	0.50586	0.00963645	0	0.771793	22417	cis
ENSG00000108448	TRIM16L	rs28687730	17	18709717	A	G	0.27311	0.00966702	0	0.436057	21497	cis
ENSG00000108448	TRIM16L	rs4924910	17	18713354	A	G	0.140486	0.012143	0	0.9114	21236	cis
ENSG00000108448	TRIM16L	rs200389402	17	15644681	GC	G	0.378964	0.0217576	0	1	24158	intermediate
ENSG00000108448	TRIM16L	rs4633769	17	18737471	G	A	0.132004	0.0100616	0	0.777045	21048	cis
ENSG00000108465	CDK5RAP3	rs1317850	17	48044477	C	T	-0.20349	0.0032166	0	0.999854	38898	cis
ENSG00000108465	CDK5RAP3	rs2255814	17	47971759	T	C	0.0938267	0.00315237	0	0.988421	39291	cis
ENSG00000108465	CDK5RAP3	rs781480705	17	48021693	TTTTC	T	-0.158061	0.00286983	0	1	39291	cis
ENSG00000108465	CDK5RAP3	rs2525105	17	47962177	T	G	0.162028	0.00400788	0	1	38387	cis
ENSG00000108465	CDK5RAP3	rs73325377	17	48008458	A	G	0.0332712	0.00476627	2.94054e-12	0.511981	39159	cis
ENSG00000108468	CBX1	rs59934550	17	48165593	C	T	0.15704	0.00465823	0	0.992056	26295	cis
ENSG00000108468	CBX1	rs777449283	17	48131792	CT	C	-0.0726682	0.00471662	0	1	26295	cis
ENSG00000108468	CBX1	rs146817037	17	48133033	A	C	-0.192619	0.0149456	0	0.699318	22583	cis
ENSG00000108468	CBX1	rs781480705	17	48021693	TTTTC	T	-0.0537953	0.00497173	0	0.937083	26295	cis
ENSG00000108468	CBX1	rs112940396	17	47953309	T	G	-0.0742443	0.0112981	4.98399e-11	0.0792522	24113	cis
ENSG00000108469	RECQL5	rs820156	17	75667292	T	A	0.184234	0.00507385	0	1	42601	cis
ENSG00000108469	RECQL5	rs820196	17	75631459	C	T	0.0235782	0.00506483	3.2356e-06	1	42601	cis
ENSG00000108469	RECQL5	rs16968144	17	75656533	T	C	0.0625148	0.00564677	0	1	42601	cis
ENSG00000108469	RECQL5	rs820228	17	75710480	T	G	0.0855377	0.0130618	5.80396e-11	0.999999	36542	cis
ENSG00000108469	RECQL5	rs80209639	17	75623342	A	G	-0.164811	0.0101298	0	0.737622	40244	cis
ENSG00000108474	PIGL	rs140210891	17	16336757	TG	T	-0.172184	0.00437256	0	1	41161	cis
ENSG00000108474	PIGL	rs60374261	17	16273817	C	T	-0.0687059	0.0120829	1.29874e-08	0.999952	40120	cis
ENSG00000108474	PIGL	rs8071276	17	15771484	A	G	0.0412072	0.00522732	3.10862e-15	0.543757	37297	cis
ENSG00000108479	GALK1	rs55674581	17	75801154	T	C	-0.223093	0.00458131	0	0.475651	39244	cis
ENSG00000108479	GALK1	rs1060120	17	75776919	T	C	-0.101017	0.00332957	0	0.99351	38811	cis
ENSG00000108479	GALK1	rs111852804	17	75787819	A	G	-0.0477503	0.00446922	0	0.909211	39345	cis
ENSG00000108479	GALK1	rs3643	17	75941584	C	T	-0.0771219	0.00556444	0	0.999253	42158	cis
ENSG00000108479	GALK1	rs529956467	17	39990229	CT	C	-0.0235253	0.00324695	4.31211e-13	0.138561	43301	trans
ENSG00000108479	GALK1	rs1661652	17	75687957	T	A	-0.0456746	0.0036725	0	0.616739	39345	cis
ENSG00000108479	GALK1	rs1215	17	7260031	G	A	-0.0258288	0.00472685	4.64776e-08		39760	trans
ENSG00000108509	CAMTA2	rs112718881	17	4952529	T	C	0.13066	0.00502163	0	1	43093	cis
ENSG00000108509	CAMTA2	rs9905696	17	5035789	G	A	-0.169099	0.00332328	0	0.999032	43301	cis
ENSG00000108509	CAMTA2	rs11656932	17	4924034	C	T	0.208739	0.00441416	0	0.999991	43301	cis
ENSG00000108509	CAMTA2	rs78055500	17	4982620	T	A	0.189117	0.00544492	0	0.706834	42302	cis
ENSG00000108509	CAMTA2	rs1171970634	17	4869242	A	ATTATTAT	0.251726	0.0088364	0	1	39753	cis
ENSG00000108509	CAMTA2	rs427703	17	4990062	C	G	-0.115385	0.00352678	0	1	43301	cis
ENSG00000108509	CAMTA2	rs2246656	17	4891197	T	C	-0.11262	0.00386168	0	1	41696	cis
ENSG00000108509	CAMTA2	rs1196339347	17	5017293	CT	C	0.101647	0.0046238	0	1	43169	cis
ENSG00000108510	MED13	rs117344372	17	62060620	A	G	0.0353937	0.00337532	0	0.379456	43301	cis
ENSG00000108510	MED13	rs62070676	17	62065610	A	G	0.0198381	0.00357443	2.8566e-08	0.539899	36624	cis
ENSG00000108515	ENO3	rs117308739	17	4963009	T	C	-0.0922595	0.00643465	0	0.337712	42908	cis
ENSG00000108515	ENO3	rs764978839	17	5030274	CA	C	-0.0343739	0.00582125	3.52845e-09	1	41115	cis
ENSG00000108515	ENO3	rs238224	17	4960115	G	A	-0.0649477	0.00449832	0	0.887697	43301	cis
ENSG00000108515	ENO3	rs1196339347	17	5017293	CT	C	-0.0733081	0.00480685	0	1	43169	cis
ENSG00000108515	ENO3	rs62073642	17	4922328	G	A	-0.0294742	0.0041166	8.07798e-13	0.572467	42265	cis
ENSG00000108515	ENO3	rs138032147	17	5053502	T	C	0.0824908	0.0103128	1.33227e-15	0.999838	36693	cis
ENSG00000108518	PFN1	rs11655967	17	4961223	A	G	0.0959497	0.00586837	0	0.692437	41690	cis
ENSG00000108518	PFN1	rs346820	17	5032537	G	A	-0.0543996	0.00582234	0	1	38451	cis
ENSG00000108518	PFN1	rs2243099	17	4935507	C	T	-0.0488636	0.0033535	0	0.397384	42395	cis
ENSG00000108518	PFN1	rs201550583	17	29864303	CTAAATAAA	C	0.0160448	0.00271973	3.64771e-09	0.0572114	38464	trans
ENSG00000108523	RNF167	rs35357696	17	4920540	CA	C	-0.0773746	0.0038107	0	1	43301	cis
ENSG00000108523	RNF167	rs238245	17	4944148	C	T	-0.039125	0.00339917	0	1	43301	cis
ENSG00000108523	RNF167	rs113848289	17	4925772	T	C	0.579904	0.0104033	0	0.998535	36144	cis
ENSG00000108528	SLC25A11	rs9902753	17	4930090	C	T	0.140106	0.00290444	0	0.503512	43301	cis
ENSG00000108528	SLC25A11	rs111486730	17	4925328	T	C	0.0299677	0.00506056	3.18429e-09	0.490454	42961	cis
ENSG00000108528	SLC25A11	rs55699985	17	5018348	T	TC	-0.074992	0.00336506	0	0.991946	43301	cis
ENSG00000108528	SLC25A11	rs112089924	17	4949575	T	C	-0.071693	0.00652488	0	0.626153	42732	cis
ENSG00000108528	SLC25A11	rs529411322	17	5375099	CT	C	0.0628614	0.00941771	2.47546e-11	0.398045	37786	cis
ENSG00000108551	RASD1	rs12449964	17	17641390	T	C	0.136926	0.00615247	0	0.67727	41502	cis
ENSG00000108551	RASD1	rs1242509	17	17460470	C	A	0.109563	0.00755482	0	0.491944	36642	cis
ENSG00000108556	CHRNE	rs79436576	17	4901872	T	C	0.654121	0.00934661	0	1	42961	cis
ENSG00000108556	CHRNE	rs6502828	17	4903869	A	T	0.156496	0.00626152	0	0.99984	43169	cis
ENSG00000108557	RAI1	rs147229432	17	17607026	CAA	C	0.0546855	0.00711054	1.46549e-14	1	37337	cis
ENSG00000108557	RAI1	rs1428507366	17	17599029	C	CAA	0.0804389	0.00784187	0	1	37996	cis
ENSG00000108557	RAI1	rs12165061	17	17627018	A	G	-0.0484763	0.00740827	6.00804e-11	0.759583	37996	cis
ENSG00000108557	RAI1	rs75208159	17	17614601	T	A	-0.038632	0.00740401	1.81151e-07	1	38103	cis
ENSG00000108557	RAI1	rs143757064	17	17578539	C	T	0.127087	0.0101078	0	1	36406	cis
ENSG00000108557	RAI1	rs369554283	17	17639762	C	CAAAAA	-0.068782	0.00546295	0	1	43095	cis
ENSG00000108557	RAI1	rs4646340	17	17590701	T	C	0.0423299	0.00368356	0	0.999008	43095	cis
ENSG00000108557	RAI1	rs146197325	17	17446475	A	G	0.327339	0.0148512	0	0.983669	35588	cis
ENSG00000108557	RAI1	rs1234406885	17	17650848	CA	C	-0.063252	0.00702441	0	0.302777	43095	cis
ENSG00000108557	RAI1	rs12938840	17	17738689	A	G	-0.0283796	0.00384094	1.48326e-13	0.989095	42963	cis
ENSG00000108559	NUP88	rs2309372	17	5395076	A	G	-0.248139	0.00324682	0	0.162425	43301	cis
ENSG00000108559	NUP88	rs1058115	17	5419949	T	C	-0.146009	0.00354702	0	0.695277	42283	cis
ENSG00000108559	NUP88	rs2301739	17	5405057	T	C	-0.267137	0.00398924	0	0.999997	43169	cis
ENSG00000108559	NUP88	rs200057698	17	5435874	C	CAAAAAA	-0.176417	0.00415807	0	0.539795	43169	cis
ENSG00000108559	NUP88	rs112853888	17	5319350	C	CA	-0.0326775	0.00430123	3.01981e-14	0.999989	43301	cis
ENSG00000108559	NUP88	rs72836385	17	5325197	A	G	-0.143557	0.00703447	0	0.989857	42772	cis
ENSG00000108559	NUP88	rs144805094	17	5418093	A	G	-0.127628	0.0154897	2.22045e-16	1	36630	cis
ENSG00000108561	C1QBP	rs1805435	17	5438429	G	A	0.0430296	0.00335457	0	0.963995	43301	cis
ENSG00000108561	C1QBP	rs111314023	17	5436040	GTC	G	0.0439816	0.00318934	0	0.986468	42176	cis
ENSG00000108576	SLC6A4	rs72131334	17	30311926	A	AAGT	-0.0767732	0.0121455	2.59651e-10	0.130975	42613	cis
ENSG00000108576	SLC6A4	rs4350617	17	30096070	A	G	-0.0277025	0.00520372	1.01738e-07	0.0401454	42732	cis
ENSG00000108578	BLMH	rs3103305	17	30323418	A	T	-0.266331	0.00397951	0	0.514408	42469	cis
ENSG00000108578	BLMH	rs11656408	17	30310155	G	A	-0.250326	0.0041011	0	0.999791	42601	cis
ENSG00000108578	BLMH	rs553276972	17	30354322	CT	C	-0.181243	0.00441552	0	0.103481	42601	cis
ENSG00000108578	BLMH	rs6505167	17	30256035	T	C	-0.0421776	0.00707163	2.45633e-09	1	41458	cis
ENSG00000108582	CPD	rs9902723	17	30354733	A	C	-0.222287	0.0030914	0	1	28883	cis
ENSG00000108582	CPD	rs140927745	17	30353214	A	G	0.244381	0.00809266	0	0.999477	28372	cis
ENSG00000108582	CPD	rs4794869	17	30364082	A	C	-0.16953	0.00700601	0	1	24689	cis
ENSG00000108587	GOSR1	rs369663373	17	30523634	T	TCTGCCCGGCCGCCC	-0.13524	0.00415606	0	0.995402	42963	cis
ENSG00000108588	CCDC47	rs2584624	17	63827186	G	A	0.0791745	0.00328784	0	0.259477	42151	cis
ENSG00000108588	CCDC47	rs2665816	17	63899305	G	A	-0.0815817	0.00351729	0	0.362197	38309	cis
ENSG00000108588	CCDC47	rs78369934	17	63661741	C	T	-0.0353722	0.00784891	6.58609e-06	0.553159	37064	cis
ENSG00000108590	MED31	rs72835758	17	6619817	T	A	0.33011	0.00702109	0	0.226345	36124	cis
ENSG00000108590	MED31	rs4796532	17	6653007	A	G	0.198346	0.00532302	0	0.526293	38255	cis
ENSG00000108590	MED31	rs7219659	17	6596741	G	A	-0.0758551	0.00437759	0	0.740924	39291	cis
ENSG00000108590	MED31	rs9889374	17	6662428	T	C	-0.0644655	0.00457511	0	0.537953	38255	cis
ENSG00000108591	DRG2	rs2925140	17	18108044	G	A	0.255871	0.00585865	0	0.435011	38309	cis
ENSG00000108591	DRG2	rs139024243	17	18079519	C	CTA	0.0587553	0.00358028	0	0.140958	42265	cis
ENSG00000108591	DRG2	rs80141899	17	17377748	T	C	0.0499219	0.010624	2.61468e-06	0.919861	36944	cis
ENSG00000108592	FTSJ3	rs2584627	17	63824079	C	T	0.390723	0.0035822	0	0.600682	41115	cis
ENSG00000108592	FTSJ3	rs7220095	17	63793879	A	T	0.208544	0.00487489	0	0.615678	41115	cis
ENSG00000108592	FTSJ3	rs41280108	17	63972378	A	G	-0.0907681	0.0104854	0	1	39957	cis
ENSG00000108599	AKAP10	rs62056351	17	27190172	A	C	0.0576151	0.00837434	5.98721e-12	0.303325	39144	trans
ENSG00000108599	AKAP10	rs79634508	17	19933734	A	T	0.63312	0.00484868	0		42022	cis
ENSG00000108604	SMARCD2	rs28463311	17	63842283	T	C	0.267647	0.00312095	0	0.999999	42263	cis
ENSG00000108604	SMARCD2	rs1455412264	17	63861599	C	CAA	0.171156	0.00316836	0	0.988914	40084	cis
ENSG00000108604	SMARCD2	rs2584603	17	63862575	A	T	-0.047544	0.00356047	0	1	41245	cis
ENSG00000108604	SMARCD2	17:63733356:C:CTT	17	63733355	CTT	C	-0.0513434	0.00352052	0	0.999974	41359	cis
ENSG00000108604	SMARCD2	rs12452187	17	63571559	A	G	0.164713	0.00352872	0	1	40007	cis
ENSG00000108604	SMARCD2	rs1491340253	17	63541286	CT	C	-0.114826	0.00337618	0	0.990309	38439	cis
ENSG00000108604	SMARCD2	rs112913744	17	64125712	T	C	-0.0951846	0.00978885	0	0.999996	34703	cis
ENSG00000108622	ICAM2	rs7218638	17	64028385	A	C	0.115394	0.00304216	0	1	40990	cis
ENSG00000108622	ICAM2	rs66633701	17	64030104	T	TTGTGTG	0.114582	0.00328309	0	0.540544	36130	cis
ENSG00000108622	ICAM2	rs62070902	17	63992998	T	G	-0.110996	0.00316786	0	0.668944	39345	cis
ENSG00000108622	ICAM2	rs11079517	17	63982026	A	G	0.110096	0.00549304	0	1	35068	cis
ENSG00000108622	ICAM2	rs196904	17	64042195	T	C	-0.0870471	0.00405077	0	0.711454	40021	cis
ENSG00000108639	SYNGR2	rs56282228	17	78189155	C	T	-0.067385	0.00347167	0	1	34678	cis
ENSG00000108639	SYNGR2	rs4402626	17	78194359	A	G	-0.158298	0.00887355	0	0.679495	40820	cis
ENSG00000108639	SYNGR2	rs12449899	17	78213194	A	G	0.0205402	0.00379522	6.22791e-08	0.725677	35695	cis
ENSG00000108639	SYNGR2	rs11077350	17	78234648	C	T	0.0252469	0.0033106	2.42029e-14	1	37713	cis
ENSG00000108639	SYNGR2	rs12452036	17	78206531	T	C	0.0239558	0.0036752	7.11402e-11	0.81667	37740	cis
ENSG00000108639	SYNGR2	rs35593157	17	78199598	C	T	-0.127933	0.00606669	0	1	37740	cis
ENSG00000108641	B9D1	rs3886478	17	19367134	A	G	-0.0718243	0.0125942	1.17732e-08		27805	cis
ENSG00000108651	UTP6	rs11456051	17	31905965	GT	G	-0.136466	0.00636099	0	1	27733	cis
ENSG00000108651	UTP6	rs7213345	17	31884812	T	G	0.327879	0.0180702	0	1	24178	cis
ENSG00000108651	UTP6	rs117487556	17	31771673	G	A	0.0465477	0.00571635	4.44089e-16	0.13468	28751	cis
ENSG00000108654	DDX5	rs77960250	17	64523965	G	A	0.0942033	0.0104215	0	0.228601	23882	cis
ENSG00000108654	DDX5	rs370463874	17	64491926	GA	G	-0.143932	0.00665087	0	1	23449	cis
ENSG00000108654	DDX5	rs1177627044	17	64764348	A	AT	-0.0897242	0.00543933	0	0.453915	26818	cis
ENSG00000108654	DDX5	rs1312064019	17	64567853	CT	C	0.0853092	0.00698263	0	1	23449	cis
ENSG00000108654	DDX5	rs111958726	17	64712538	A	AT	0.0269494	0.00457231	3.76837e-09	0.850513	26818	cis
ENSG00000108654	DDX5	rs4968723	17	64339579	G	A	-0.0568088	0.00464197	0	0.640086	26249	cis
ENSG00000108654	DDX5	rs139984462	17	64136997	A	AAATAAT	0.0640981	0.00933664	6.63913e-12	0.945782	24718	cis
ENSG00000108654	DDX5	rs618595	17	65108758	T	C	-0.0219368	0.00424922	2.43616e-07	0.640703	27847	cis
ENSG00000108666	C17orf75	rs2344972	17	32306652	C	G	-0.0749539	0.00538742	0	1	38309	cis
ENSG00000108666	C17orf75	rs56334012	17	32315752	C	T	-0.156522	0.00526399	0	1	42265	cis
ENSG00000108666	C17orf75	rs2286645	17	32369273	T	C	-0.234053	0.00464384	0	1	42265	cis
ENSG00000108666	C17orf75	rs8069868	17	32495386	C	T	-0.142953	0.00531977	0	0.968015	42265	cis
ENSG00000108669	CYTH1	rs11291374	17	78769145	C	CA	0.0428847	0.00388712	0	1	43095	cis
ENSG00000108669	CYTH1	rs12940760	17	78730468	A	G	-0.121929	0.0111807	0	0.0757263	37675	cis
ENSG00000108671	PSMD11	rs11657826	17	32463368	A	T	0.088132	0.00432198	0	0.589401	42265	cis
ENSG00000108671	PSMD11	rs11652439	17	47846992	A	G	0.0235598	0.00428638	3.87515e-08	0.126416	43301	trans
ENSG00000108679	LGALS3BP	rs76911647	17	78994264	C	G	0.256572	0.0136522	0	1	35943	cis
ENSG00000108679	LGALS3BP	rs200900620	17	78804495	C	CAA	0.0468722	0.00415919	0	0.999317	43095	cis
ENSG00000108679	LGALS3BP	rs202230569	17	78889963	CA	C	-0.176478	0.00801079	0	0.98041	41923	cis
ENSG00000108679	LGALS3BP	rs375485819	17	78791129	C	CTTTTTTTTTTTT	0.0374856	0.00619061	1.40212e-09	1	42988	cis
ENSG00000108679	LGALS3BP	rs72849591	17	78879654	A	G	0.123446	0.00802806	0	0.999883	42843	cis
ENSG00000108679	LGALS3BP	rs72851286	17	78923125	A	G	0.150775	0.0116489	0	0.999842	37244	cis
ENSG00000108679	LGALS3BP	rs9909232	17	78859287	C	A	0.0957926	0.00584871	0	0.508976	37989	cis
ENSG00000108679	LGALS3BP	rs58270673	17	79040581	C	A	-0.0627564	0.00693198	0	0.279369	41179	cis
ENSG00000108679	LGALS3BP	rs201835619	17	79011169	CA	C	0.0955303	0.016969	1.80519e-08	0.967133	35028	cis
ENSG00000108679	LGALS3BP	rs184837332	17	46282417	T	G	-0.0491648	0.00751077	5.91391e-11	0.0123867	37388	trans
ENSG00000108691	CCL2	rs750935392	17	34198676	AAAGG	A	0.110229	0.0138911	1.9984e-15	0.211113	34591	cis
ENSG00000108733	PEX12	rs321596	17	35558717	G	A	0.177348	0.00505753	0	0.514824	42265	cis
ENSG00000108733	PEX12	rs7406966	17	35686617	C	A	0.196855	0.00566471	0	0.0999953	41529	cis
ENSG00000108733	PEX12	rs113941846	17	35582410	G	T	0.070588	0.0153362	4.17054e-06	0.101118	41736	cis
ENSG00000108733	PEX12	rs117789363	17	35594319	C	T	-0.184792	0.00942234	0	0.138054	39649	cis
ENSG00000108771	DHX58	rs2277621	17	42112643	G	C	-0.519889	0.0058647	0	1	27847	cis
ENSG00000108771	DHX58	rs140105153	17	42225150	A	G	-0.407088	0.0092254	0	0.99028	25701	cis
ENSG00000108771	DHX58	rs11869776	17	42101078	T	G	-0.333292	0.0120023	0	0.7958	26490	cis
ENSG00000108771	DHX58	rs34800337	17	42112516	T	TG	-0.116589	0.00650102	0	1	26249	cis
ENSG00000108771	DHX58	17:42055105:C:G	17	42055105	G	C	0.0561648	0.00690023	4.44089e-16	0.484975	26160	cis
ENSG00000108771	DHX58	rs62076937	17	42272490	T	C	0.315617	0.011906	0	0.999918	24202	cis
ENSG00000108771	DHX58	rs11296	17	41975042	C	T	0.0963309	0.0139065	4.29723e-12	0.909425	23363	cis
ENSG00000108773	KAT2A	rs2240010	17	42126063	A	T	-0.0554517	0.00406298	0	0.0834524	27847	cis
ENSG00000108774	RAB5C	rs1122326	17	42122855	C	A	0.0654367	0.00325596	0	0.387676	24989	cis
ENSG00000108784	NAGLU	rs34807589	17	42472638	T	C	-0.173642	0.00441752	0	0.524473	39407	cis
ENSG00000108784	NAGLU	rs750667843	17	42417459	CAAAA	C	-0.113426	0.0046713	0	0.874568	39407	cis
ENSG00000108784	NAGLU	rs112629880	17	42463743	T	C	-0.159601	0.0102825	0	0.996123	36780	cis
ENSG00000108784	NAGLU	rs138862014	17	42455832	CT	C	-0.330881	0.00928945	0	1	37052	cis
ENSG00000108784	NAGLU	rs138829671	17	42532476	C	CTATTTATTTATTTATTTATT	-0.0238142	0.00431244	3.34759e-08	1	39407	cis
ENSG00000108786	HSD17B1	rs632758	17	42569342	A	C	-0.127849	0.00577286	0	0.545159	38501	cis
ENSG00000108786	HSD17B1	rs646123	17	42568614	A	G	-0.102614	0.00653568	0	0.591219	38501	cis
ENSG00000108788	MLX	rs646123	17	42568614	A	G	0.0939996	0.0042417	0	0.189168	42059	cis
ENSG00000108788	MLX	rs71663663	17	42627253	A	AAG	-0.0517659	0.00408309	0	0.30408	43095	cis
ENSG00000108797	CNTNAP1	rs151220583	17	42682099	G	GA	0.218226	0.0132051	0	0.53273	39811	cis
ENSG00000108797	CNTNAP1	rs1420906747	17	42710782	CT	C	0.170828	0.0143125	0	0.998953	35177	cis
ENSG00000108797	CNTNAP1	rs111671711	17	42387819	T	G	0.337749	0.0238292	0	0.295978	35254	cis
ENSG00000108797	CNTNAP1	17:42908409:A:ATT	17	42908408	ATT	A	0.0783515	0.0114739	8.56937e-12	0.681252	40481	cis
ENSG00000108798	ABI3	rs658979	17	49218979	A	G	-0.054302	0.00362371	0	0.533876	43301	cis
ENSG00000108798	ABI3	rs4986097	17	83059108	T	C	-0.0299103	0.00381363	4.44089e-15	0.883028	42628	trans
ENSG00000108799	EZH1	rs3841620	17	42702516	GT	G	0.0460672	0.00308864	0	0.994523	40547	cis
ENSG00000108813	DLX4	rs1863502	17	49970173	A	T	-0.177849	0.00787403	0	0.612135	40392	cis
ENSG00000108819	PPP1R9B	rs847687	17	50152080	G	T	0.0619204	0.00320271	0	0.639352	38309	cis
ENSG00000108819	PPP1R9B	rs847683	17	50130696	G	A	-0.0201416	0.00372298	6.30013e-08	0.991263	35956	cis
ENSG00000108819	PPP1R9B	rs709592	17	40019300	T	C	0.0176537	0.00311954	1.52188e-08	0.0368442	43301	trans
ENSG00000108823	SGCA	rs847688	17	50151620	C	T	0.449347	0.00760158	0	0.859383	25710	cis
ENSG00000108823	SGCA	rs11079897	17	50126507	G	A	0.365123	0.00875436	0	1	25710	cis
ENSG00000108823	SGCA	rs74676292	17	50149446	T	C	0.191465	0.0112807	0	0.974499	25710	cis
ENSG00000108823	SGCA	rs4794104	17	50148321	G	C	-0.243443	0.0118605	0	0.800736	23926	cis
ENSG00000108823	SGCA	rs8076468	17	50161696	T	G	0.481298	0.0184069	0	1	21560	cis
ENSG00000108826	MRPL27	rs8067510	17	50364228	G	A	-0.112366	0.00332603	0	0.719513	42601	cis
ENSG00000108826	MRPL27	rs12452110	17	50363775	C	T	-0.0429395	0.00387512	0	1	42469	cis
ENSG00000108826	MRPL27	rs386386238	17	50418628	CTT	C	0.0520404	0.0036057	0	0.964989	41565	cis
ENSG00000108826	MRPL27	rs2526531	17	50322442	G	C	0.027384	0.00570479	1.5853e-06	0.308522	37383	cis
ENSG00000108828	VAT1	rs554373226	17	43114390	CT	C	-0.221632	0.00393298	0	1	43169	cis
ENSG00000108828	VAT1	rs71160005	17	43096376	CAAAAAAAAAA	C	-0.246437	0.00453478	0	0.999999	42265	cis
ENSG00000108828	VAT1	rs58592596	17	42996799	GAA	G	-0.190901	0.00582247	0	0.976531	40481	cis
ENSG00000108828	VAT1	rs12942870	17	43154243	T	C	-0.123102	0.00727179	0	0.412396	42265	cis
ENSG00000108828	VAT1	rs564109134	17	42923769	CT	C	0.106668	0.00851002	0	1	39983	cis
ENSG00000108828	VAT1	rs12948474	17	43100598	C	T	-0.122405	0.0169237	4.73177e-13	1	36454	cis
ENSG00000108829	LRRC59	rs11405361	17	50395356	CA	C	-0.0388872	0.0037239	0	0.999499	27847	cis
ENSG00000108829	LRRC59	rs3744531	17	50485811	T	C	-0.0506814	0.00753077	1.69773e-11	0.968566	27847	cis
ENSG00000108830	RND2	rs4793247	17	43383071	G	C	0.062707	0.00873507	7.03437e-13	0.999497	30939	cis
ENSG00000108839	ALOX12	rs7222957	17	6919229	T	C	0.0998808	0.0037444	0	0.54333	39072	cis
ENSG00000108839	ALOX12	rs434844	17	7007669	C	G	-0.115421	0.00359634	0	0.554185	42265	cis
ENSG00000108839	ALOX12	rs2307215	17	6999140	C	T	0.170701	0.00645885	0	0.89749	41270	cis
ENSG00000108839	ALOX12	rs1811750	17	6980566	C	T	-0.0708044	0.00420607	0	0.895485	41247	cis
ENSG00000108840	HDAC5	rs114641762	17	44339796	A	C	0.041195	0.00693669	2.87282e-09	0.963871	36082	cis
ENSG00000108846	ABCC3	rs3785912	17	50679576	T	C	-0.586718	0.00362221	0	1	42265	cis
ENSG00000108846	ABCC3	rs71353658	17	50723651	G	GC	-0.38259	0.00426067	0	0.999985	42265	cis
ENSG00000108846	ABCC3	rs12946653	17	50670824	G	A	-0.265236	0.00523538	0	1	42265	cis
ENSG00000108846	ABCC3	rs4793665	17	50634726	T	C	-0.348307	0.00471995	0	1	41696	cis
ENSG00000108846	ABCC3	rs35932111	17	50773979	AT	A	0.180507	0.00623045	0	0.999995	42265	cis
ENSG00000108846	ABCC3	rs77996580	17	50637858	C	T	0.239483	0.00822277	0	0.999503	42265	cis
ENSG00000108846	ABCC3	rs577518369	17	50606392	CTGGA	C	0.0453806	0.00507967	0	1	41247	cis
ENSG00000108846	ABCC3	rs10512472	17	35557785	C	T	0.0604702	0.00563828	0	0.545191	43301	trans
ENSG00000108846	ABCC3	rs397808922	17	50653758	GA	G	0.037388	0.00469048	1.55431e-15	0.999952	42265	cis
ENSG00000108846	ABCC3	rs878619	17	50555910	G	A	-0.0575703	0.00505794	0	0.87669	42265	cis
ENSG00000108846	ABCC3	rs116654184	17	35554209	A	C	0.0718442	0.0125599	1.06455e-08	0.199398	40439	trans
ENSG00000108846	ABCC3	rs9891103	17	46014520	T	C	0.0362696	0.00569488	1.90506e-10	0.0267523	39764	intermediate
ENSG00000108852	MPP2	rs231487	17	43903932	C	T	0.328415	0.00548214	0	0.999904	42701	cis
ENSG00000108852	MPP2	rs1642614	17	43902812	C	T	-0.140306	0.0057155	0	0.680819	42701	cis
ENSG00000108852	MPP2	rs231477	17	43907481	G	C	0.45103	0.010827	0	0.999836	41529	cis
ENSG00000108852	MPP2	rs137877301	17	43872113	T	C	0.216763	0.0146792	0	0.946096	41428	cis
ENSG00000108852	MPP2	rs11336147	17	43988769	C	CT	-0.0473616	0.00599316	2.66454e-15	0.21912	42701	cis
ENSG00000108852	MPP2	rs3200241	17	43766891	C	G	0.213748	0.0174758	0	0.991799	37548	cis
ENSG00000108852	MPP2	rs61455159	17	43917328	A	G	-0.246405	0.0123045	0	0.103893	41665	cis
ENSG00000108854	SMURF2	rs2676289	17	64709620	A	G	0.0531699	0.00434349	0	0.680064	27847	cis
ENSG00000108854	SMURF2	rs71379904	17	64998262	T	C	0.101919	0.00887647	0	0.376704	26711	cis
ENSG00000108861	DUSP3	rs2106764	17	43775349	A	T	0.233461	0.00401902	0	0.873713	42265	cis
ENSG00000108861	DUSP3	rs377616101	17	43766495	C	CT	0.105451	0.00470315	0	0.999959	40481	cis
ENSG00000108861	DUSP3	rs11443305	17	43721364	GA	G	0.0729113	0.00415975	0	0.49628	42265	cis
ENSG00000108861	DUSP3	rs1728173	17	43761955	A	G	-0.356156	0.00673468	0	0.425059	42265	cis
ENSG00000108861	DUSP3	rs1031460	17	39915994	G	T	0.0213533	0.00389955	4.35449e-08		40713	intermediate
ENSG00000108883	EFTUD2	rs2277617	17	44899705	G	T	0.140001	0.00327338	0	1	43301	cis
ENSG00000108883	EFTUD2	rs11654183	17	44872440	A	G	0.125435	0.00302813	0	0.595651	43301	cis
ENSG00000108883	EFTUD2	rs2586582	17	44839109	A	G	-0.136329	0.0041495	0	0.96379	41696	cis
ENSG00000108883	EFTUD2	rs28485918	17	44916004	T	A	0.0640911	0.00309162	0	1	43301	cis
ENSG00000108883	EFTUD2	rs149265880	17	44778650	T	C	0.103769	0.00806745	0	0.899957	37258	cis
ENSG00000108924	HLF	rs1812715	17	55097605	G	A	-0.15258	0.00685231	0	0.99907	40713	cis
ENSG00000108924	HLF	rs1812714	17	55097490	T	C	-0.114393	0.00730538	0	0.729937	40581	cis
ENSG00000108932	SLC16A6	rs4968868	17	68288654	T	C	0.217404	0.00416484	0	0.236003	43169	cis
ENSG00000108932	SLC16A6	rs117977010	17	68312789	A	G	-0.554364	0.0144143	0	1	34907	cis
ENSG00000108932	SLC16A6	rs61237346	17	68283150	A	C	-0.0978388	0.00529366	0	0.48876	42265	cis
ENSG00000108932	SLC16A6	rs35335301	17	68312402	G	A	0.0484724	0.00754549	1.32726e-10	0.823819	39105	cis
ENSG00000108932	SLC16A6	rs758151	17	68316045	C	T	-0.144728	0.00549012	0	0.363842	39213	cis
ENSG00000108932	SLC16A6	rs4968788	17	68233739	G	T	-0.125878	0.0060475	0	0.372203	41236	cis
ENSG00000108932	SLC16A6	rs116363297	17	68326507	C	A	-0.133105	0.00615686	0	0.468901	37146	cis
ENSG00000108932	SLC16A6	rs35285920	17	16235752	CT	C	0.0361289	0.00452355	1.33227e-15	0.387377	42283	trans
ENSG00000108946	PRKAR1A	rs8072598	17	68514297	T	C	0.0432963	0.00304637	0	0.26487	43301	cis
ENSG00000108946	PRKAR1A	rs883622	17	68446462	G	A	0.0156423	0.00207444	4.68514e-14	0.450722	43301	cis
ENSG00000108946	PRKAR1A	rs201229338	17	68594398	C	CA	-0.0142218	0.0026694	9.94481e-08	0.113674	43301	cis
ENSG00000108950	FAM20A	rs67844728	17	68580349	T	C	-0.236981	0.0065598	0	0.918346	43301	cis
ENSG00000108950	FAM20A	rs8079916	17	68514301	G	A	-0.123606	0.00717869	0	0.467797	42265	cis
ENSG00000108953	YWHAE	rs62087922	17	1358286	G	C	-0.0449316	0.00373025	0	0.716116	42311	cis
ENSG00000108953	YWHAE	rs62087939	17	1368432	T	C	-0.127966	0.00694369	0	0.440692	39796	cis
ENSG00000108953	YWHAE	rs144580049	17	1384535	C	CA	0.0164067	0.00365204	7.04032e-06	1	42311	cis
ENSG00000108960	MMD	rs4794587	17	55439756	A	G	-0.130814	0.00377342	0	0.998731	43301	cis
ENSG00000108960	MMD	rs2286806	17	55407825	T	C	-0.117518	0.00357687	0	0.986795	43301	cis
ENSG00000108960	MMD	rs10515102	17	55437390	T	C	-0.0499622	0.00370887	0	0.705276	43301	cis
ENSG00000108960	MMD	rs4570925	17	55393830	A	T	-0.101548	0.00380069	0	0.495943	43301	cis
ENSG00000108960	MMD	rs9894057	17	35562904	A	G	0.0910518	0.0046047	0	0.150813	43301	trans
ENSG00000108960	MMD	rs118096417	17	35549840	T	G	0.147176	0.00959456	0	0.556484	39649	trans
ENSG00000108960	MMD	rs16971207	17	35614725	T	A	0.0670638	0.0101509	3.9295e-11	0.862537	40178	trans
ENSG00000108960	MMD	17:35544531:C:CTTTT	17	35544528	CTTTT	C	0.13305	0.0106303	0	0.319882	39147	trans
ENSG00000108960	MMD	rs4312363	17	55458010	C	T	0.0660247	0.00422745	0	0.187495	42265	cis
ENSG00000108960	MMD	rs2526377	17	58332680	G	A	0.0252266	0.00382856	4.42635e-11	0.530812	41696	intermediate
ENSG00000108960	MMD	rs1162522911	17	28847913	C	CA	0.0327197	0.0048575	1.62899e-11	0.0332765	42265	trans
ENSG00000108961	RANGRF	rs77686831	17	8285246	A	T	-0.216176	0.0163199	0	0.246329	24146	cis
ENSG00000108961	RANGRF	rs200080731	17	8700391	ATG	A	-0.0671424	0.0109147	7.67196e-10	0.505654	24961	cis
ENSG00000108961	RANGRF	rs71159576	17	8336186	C	CA	-0.0399901	0.00504203	2.22045e-15	0.145621	28622	cis
ENSG00000108963	DPH1	rs8065878	17	2048785	T	C	0.204273	0.00474175	0	0.998754	38309	cis
ENSG00000108963	DPH1	rs8065820	17	2054599	A	G	0.229585	0.00834858	0	0.999999	39045	cis
ENSG00000108963	DPH1	rs1491469034	17	2050867	CG	C	0.138305	0.00669369	0	0.999979	41140	cis
ENSG00000108963	DPH1	rs3752962	17	2036249	C	T	-0.150176	0.00469454	0	0.99827	38309	cis
ENSG00000108963	DPH1	rs1131600	17	2036938	G	A	-0.168145	0.0061573	0	1	37941	cis
ENSG00000108963	DPH1	rs117427653	17	2050861	A	G	0.0634799	0.00925432	6.91092e-12	0.432076	36861	cis
ENSG00000108984	MAP2K6	rs61463936	17	69504162	TTTC	T	0.0717669	0.00462975	0	0.999999	42265	cis
ENSG00000108984	MAP2K6	rs4435300	17	70532080	T	C	-0.0274786	0.00477988	8.98814e-09	0.241141	42265	cis
ENSG00000109016	DHRS7B	rs11871685	17	21143342	A	G	-0.138778	0.00401804	0	0.951438	41696	cis
ENSG00000109016	DHRS7B	17:21129705:C:CAA	17	21129704	CAA	C	0.138525	0.00669719	0	0.998658	36615	cis
ENSG00000109016	DHRS7B	rs1260751832	17	20917260	C	CAAAA	-0.128192	0.00978923	0	0.564904	35729	cis
ENSG00000109016	DHRS7B	rs9896085	17	21246567	T	G	0.148969	0.0138156	0	0.889836	38188	cis
ENSG00000109016	DHRS7B	rs199612836	17	21063709	GT	G	0.130427	0.011506	0	0.940786	36938	cis
ENSG00000109046	WSB1	17:27234394:A:AACAC	17	27234393	AACAC	A	0.163826	0.00378622	0	0.914286	41435	cis
ENSG00000109046	WSB1	rs6505144	17	27234385	A	T	0.0855505	0.00330016	0	0.230315	42265	cis
ENSG00000109046	WSB1	rs7224922	17	27301135	A	G	-0.115384	0.00298737	0	0.526791	42265	cis
ENSG00000109046	WSB1	rs1606915	17	22682683	C	A	-0.0486013	0.00348595	0	0.294496	40497	intermediate
ENSG00000109046	WSB1	rs1295295049	17	22289315	A	AT	0.178157	0.00666979	0	0.629939	36684	trans
ENSG00000109046	WSB1	rs4889754	17	22708896	T	C	-0.0236262	0.00428368	3.48011e-08	0.985902	40334	intermediate
ENSG00000109046	WSB1	rs201153036	17	22232135	CAA	C	0.067238	0.00657305	0	1	38749	trans
ENSG00000109046	WSB1	rs35657637	17	28184674	A	G	0.0564825	0.0099148	1.22085e-08	0.641372	35734	cis
ENSG00000109046	WSB1	rs35852868	17	27349487	C	G	0.0796371	0.00307242	0	0.180438	43301	cis
ENSG00000109046	WSB1	rs749831006	17	22537854	C	CT	0.0424746	0.00338894	0	0.358421	41283	intermediate
ENSG00000109046	WSB1	rs56178429	17	22624864	T	G	0.131319	0.00546775	0	0.895546	37976	intermediate
ENSG00000109046	WSB1	rs74935499	17	22271284	C	A	0.0654878	0.00429783	0	0.999901	38014	trans
ENSG00000109046	WSB1	rs10775412	17	27542007	C	A	0.0650056	0.00312318	0	0.582723	43301	cis
ENSG00000109046	WSB1	rs35285920	17	16235752	CT	C	0.0182326	0.00322727	1.6088e-08	0.0392376	42283	trans
ENSG00000109047	RCVRN	rs4668	17	9911106	C	T	-0.646994	0.00557154	0	0.999742	37969	cis
ENSG00000109047	RCVRN	rs8065546	17	9909360	G	A	-0.392054	0.00627877	0	0.884962	37969	cis
ENSG00000109047	RCVRN	rs138229534	17	9910218	C	A	0.256851	0.0184369	0	1	35935	cis
ENSG00000109047	RCVRN	rs17744264	17	9898034	G	A	-0.355719	0.00756659	0	0.524129	38873	cis
ENSG00000109047	RCVRN	rs59994052	17	9917566	T	C	0.164583	0.0197299	0	0.668722	33487	cis
ENSG00000109047	RCVRN	rs57434560	17	9921414	A	G	-0.100836	0.00769778	0	0.972372	37400	cis
ENSG00000109047	RCVRN	rs57208914	17	9908127	T	C	-0.15588	0.0201514	1.02141e-14	0.916167	36654	cis
ENSG00000109047	RCVRN	rs9901916	17	10115183	C	T	-0.0622054	0.00706359	0	0.989151	37400	cis
ENSG00000109047	RCVRN	rs7208211	17	10158147	A	T	0.0462944	0.00698582	3.42775e-11	0.565847	37400	cis
ENSG00000109062	SLC9A3R1	rs878907	17	74773555	G	A	0.147917	0.00266101	0	0.535755	42265	cis
ENSG00000109062	SLC9A3R1	rs2670826	17	74466327	T	C	-0.0506756	0.0027155	0	0.946147	42265	cis
ENSG00000109062	SLC9A3R1	rs59362027	17	74567547	A	G	0.0546538	0.00381714	0	0.552537	43301	cis
ENSG00000109062	SLC9A3R1	rs62087202	17	74463780	A	G	-0.0832323	0.00667908	0	0.463862	42145	cis
ENSG00000109062	SLC9A3R1	rs77234976	17	7237821	G	C	0.0249025	0.00431649	7.9667e-09	0.516801	39920	trans
ENSG00000109063	MYH3	rs66730944	17	10693740	C	T	0.248606	0.00541831	0	1	26163	cis
ENSG00000109063	MYH3	rs142213434	17	10647528	T	TTTTTG	-0.191354	0.00619061	0	0.279535	24690	cis
ENSG00000109063	MYH3	rs201606	17	10663414	T	C	0.122979	0.00784672	0	0.989938	26295	cis
ENSG00000109063	MYH3	rs368830862	17	10664061	T	TTAAA	-0.154152	0.00629252	0	0.284931	26295	cis
ENSG00000109063	MYH3	rs113222736	17	10736178	GT	G	-0.256006	0.0128833	0	1	23442	cis
ENSG00000109065	NAT9	rs3744208	17	74771426	G	A	-0.0479052	0.0036789	0	0.971343	42265	cis
ENSG00000109066	TMEM104	rs12449384	17	74786337	A	T	0.0814031	0.0043844	0	0.302193	42265	cis
ENSG00000109066	TMEM104	rs2384956	17	74784023	A	G	-0.107903	0.0102594	0	0.221036	40481	cis
ENSG00000109083	IFT20	rs1425446897	17	28309949	A	AT	0.105163	0.0130233	6.66134e-16	0.749126	36625	cis
ENSG00000109084	TMEM97	rs11080054	17	28318965	A	G	0.448972	0.0055263	0	0.998193	41696	cis
ENSG00000109084	TMEM97	rs75353838	17	28319037	G	C	0.880761	0.0164033	0	1	38482	cis
ENSG00000109084	TMEM97	rs76274603	17	28318966	T	C	-0.989904	0.0175873	0	1	35820	cis
ENSG00000109089	CDR2L	rs754168960	17	75358930	TAA	T	0.108331	0.017848	1.28182e-09	0.180351	36135	cis
ENSG00000109089	CDR2L	rs79030290	17	75015687	A	G	-0.126173	0.0213797	3.60171e-09	0.877411	34896	cis
ENSG00000109089	CDR2L	rs62086348	17	74992540	A	C	0.0401215	0.00697376	8.75703e-09	0.183837	39922	cis
ENSG00000109099	PMP22	rs12943480	17	15508724	A	G	0.248324	0.00682119	0	0.943383	43169	cis
ENSG00000109099	PMP22	rs230911	17	15249861	A	T	0.188989	0.00556909	0	0.99987	43169	cis
ENSG00000109099	PMP22	rs144628392	17	15561037	A	G	0.152547	0.0107396	0	0.672057	42265	cis
ENSG00000109099	PMP22	rs112066782	17	15500993	C	CT	0.337233	0.0115568	0	0.243718	40903	cis
ENSG00000109099	PMP22	rs117089340	17	15502343	C	T	0.269809	0.0139066	0	0.998065	41190	cis
ENSG00000109099	PMP22	rs7215851	17	15238037	C	T	-0.163795	0.00957717	0	0.514614	43301	cis
ENSG00000109099	PMP22	rs7212362	17	15144382	C	T	-0.0672347	0.00899542	7.74936e-14	0.987326	41014	cis
ENSG00000109099	PMP22	rs1019133	17	15411704	G	A	0.0370275	0.00586314	2.6963e-10	0.846784	43301	cis
ENSG00000109103	UNC119	rs11650427	17	16255460	C	A	-0.0219248	0.00297727	1.78302e-13	0.0660188	40443	trans
ENSG00000109103	UNC119	rs111492945	17	28477180	C	A	0.0190819	0.00335458	1.28286e-08	0.460369	37054	cis
ENSG00000109107	ALDOC	rs7207976	17	28677685	A	C	0.198186	0.00442394	0	1	38838	cis
ENSG00000109107	ALDOC	rs1491579664	17	28853193	CA	C	-0.226755	0.00808705	0	1	36793	cis
ENSG00000109107	ALDOC	rs72847511	17	28642377	A	C	-0.0635249	0.0133452	1.93486e-06	0.853948	35814	cis
ENSG00000109107	ALDOC	rs2277665	17	28911057	A	G	-0.0428486	0.00610785	2.29416e-12	0.310405	39300	cis
ENSG00000109107	ALDOC	rs544899016	17	29292828	A	G	-0.108876	0.0117189	0	0.974091	35915	cis
ENSG00000109107	ALDOC	rs3744399	17	7251263	C	T	-0.0376356	0.00608941	6.38974e-10	0.392123	36902	trans
ENSG00000109111	SUPT6H	rs1263223	17	28654853	G	A	0.030929	0.00321088	0	0.225852	41490	cis
ENSG00000109111	SUPT6H	rs374252937	17	64527891	TAC	T	-0.0247957	0.00446661	2.8347e-08		33513	trans
ENSG00000109113	RAB34	rs16963468	17	28609590	T	C	-0.309827	0.00730383	0	0.63185	41696	cis
ENSG00000109113	RAB34	rs1491446744	17	28764271	CA	C	-0.11448	0.0059086	0	1	41696	cis
ENSG00000109113	RAB34	rs11545700	17	28717464	A	C	-0.226761	0.00848259	0	1	35594	cis
ENSG00000109113	RAB34	rs3833162	17	28744424	G	GC	-0.159972	0.00562853	0	0.666247	41696	cis
ENSG00000109113	RAB34	rs117847592	17	28461151	C	T	-0.0613129	0.00844347	3.82583e-13	1	39515	cis
ENSG00000109113	RAB34	rs140584256	17	28441185	C	T	-0.15765	0.0131019	0	0.777759	36097	cis
ENSG00000109113	RAB34	rs79564601	17	46291536	A	G	-0.0607446	0.0075352	6.66134e-16	0.078329	38384	trans
ENSG00000109113	RAB34	rs1844754	17	29014758	A	G	-0.0983052	0.00646907	0	0.978083	41696	cis
ENSG00000109113	RAB34	rs6502119	17	82546390	T	C	0.0276547	0.00468138	3.4757e-09	0.0999262	41724	trans
ENSG00000109118	PHF12	rs17802736	17	28359422	G	A	0.0327941	0.00637281	2.66192e-07	0.979383	37930	cis
ENSG00000109452	INPP4B	rs12953014	17	49376082	G	A	-0.0274123	0.00338862	6.66134e-16	0.111139	43095	trans
ENSG00000109501	WFS1	rs3785561	17	64058886	T	C	-0.0512095	0.00680068	5.06262e-14	0.345163	41696	trans
ENSG00000109572	CLCN3	rs10512472	17	35557785	C	T	-0.0420232	0.00409181	0	0.253968	43301	trans
ENSG00000109572	CLCN3	rs564865952	17	35558458	AT	A	-0.075267	0.00901869	0	0.068573	39288	trans
ENSG00000109586	GALNT7	rs777291261	17	59894981	TTTTTC	T	0.0204445	0.00348158	4.3009e-09	0.0880705	38309	trans
ENSG00000109680	TBC1D19	rs9916257	17	35470352	T	G	0.0318264	0.00471684	1.50517e-11	0.499426	42265	trans
ENSG00000109743	BST1	rs1991401	17	64506317	G	A	-0.0243475	0.00420961	7.30368e-09		33820	trans
ENSG00000109787	KLF3	rs9903871	17	16228613	T	C	0.017422	0.00300857	7.00559e-09	0.152149	43095	trans
ENSG00000109881	CCDC34	rs1046321	17	35575265	C	T	-0.0281722	0.00504483	2.34547e-08	0.0871279	42265	trans
ENSG00000109956	B3GAT1	rs4789063	17	74480951	G	A	0.030694	0.00477603	1.30413e-10	0.295853	42265	trans
ENSG00000110011	DNAJC4	rs71366455	17	35554750	T	TAAA	-0.0291491	0.00330147	0	0.960422	42265	trans
ENSG00000110011	DNAJC4	rs76445191	17	35543918	T	G	0.0748531	0.00924552	6.66134e-16	0.244114	39027	trans
ENSG00000110042	DTX4	rs9903871	17	16228613	T	C	0.037794	0.00617194	9.15306e-10	0.272837	43095	trans
ENSG00000110042	DTX4	rs2302774	17	40026837	T	G	0.030774	0.00553422	2.6874e-08		43095	trans
ENSG00000110047	EHD1	rs142283954	17	16312927	A	AAG	0.0224539	0.00311906	6.06848e-13	0.088716	43169	trans
ENSG00000110048	OSBP	rs16947430	17	64067978	T	C	-0.0382317	0.00458946	0	0.224737	41696	trans
ENSG00000110076	NRXN2	rs12451746	17	35479844	A	G	-0.0947003	0.00610825	0	0.808485	40533	trans
ENSG00000110076	NRXN2	rs75361910	17	35466189	T	C	0.11978	0.0104437	0	0.443324	41336	trans
ENSG00000110076	NRXN2	rs11396536	17	67162734	AT	A	-0.0520107	0.00793825	5.68083e-11	0.0577267	40533	trans
ENSG00000110080	ST3GAL4	rs12941811	17	40003082	C	T	-0.0454138	0.0037069	0	0.104969	43095	trans
ENSG00000110315	RNF141	rs1296995035	17	16266388	CA	C	0.0391543	0.00384429	0	0.193439	43169	trans
ENSG00000110321	EIF4G2	rs144614326	17	40232788	A	G	0.0723186	0.0105204	6.23578e-12		25391	trans
ENSG00000110719	TCIRG1	rs7211963	17	76700364	T	C	-0.0133903	0.00227979	4.26812e-09	0.0744536	42601	trans
ENSG00000110799	VWF	rs76190019	17	35545212	A	C	0.308089	0.0137908	0	0.60606	38136	trans
ENSG00000110799	VWF	rs118096417	17	35549840	T	G	0.198621	0.0122867	0	0.959233	39108	trans
ENSG00000110799	VWF	rs7221322	17	35546753	G	A	0.0829155	0.00481584	0	0.999797	41222	trans
ENSG00000110799	VWF	rs144316056	17	35552637	C	CAT	0.101104	0.00973684	0	0.966196	40883	trans
ENSG00000110799	VWF	rs7405825	17	35562685	T	C	-0.0341713	0.00605822	1.69569e-08	0.123364	41048	trans
ENSG00000110876	SELPLG	rs796831317	17	16251422	C	CA	0.0183784	0.00256018	7.04548e-13	0.220854	43095	trans
ENSG00000110880	CORO1C	rs55728172	17	35640241	TA	T	-0.0371277	0.00674096	3.63405e-08		42265	trans
ENSG00000110906	KCTD10	rs58745116	17	35476573	A	G	-0.0637311	0.00548806	0	0.999848	42158	trans
ENSG00000110906	KCTD10	rs4796089	17	35487739	C	T	0.0682032	0.00832879	2.22045e-16	0.275189	43301	trans
ENSG00000110917	MLEC	rs4968607	17	64054970	A	G	-0.0612081	0.00563492	0	0.322318	37686	trans
ENSG00000110917	MLEC	rs77224258	17	58338717	A	G	0.0713598	0.0102777	3.83338e-12	0.999939	31633	trans
ENSG00000110931	CAMKK2	17:16232768:T:TAA	17	16232768	TAA	T	-0.0213836	0.00381551	2.09001e-08	0.0415204	43301	trans
ENSG00000111057	KRT18	17:46542526:G:GATATAT	17	46542526	GATATAT	G	-0.0535708	0.00862579	5.28026e-10	0.014351	37531	trans
ENSG00000111331	OAS3	rs7211887	17	42092922	T	C	0.0610016	0.0109131	2.27359e-08	0.297163	35476	trans
ENSG00000111424	VDR	rs796831317	17	16251422	C	CA	-0.0255799	0.00419906	1.11642e-09	0.0217943	43301	trans
ENSG00000111644	ACRBP	rs76493018	17	35633490	A	G	-0.117248	0.00943515	0	0.148926	38926	trans
ENSG00000111644	ACRBP	rs8082605	17	35537752	T	G	-0.0793508	0.00753785	0	0.574165	39811	trans
ENSG00000111644	ACRBP	rs144316056	17	35552637	C	CAT	-0.0419189	0.00612421	7.65921e-12	0.999924	41304	trans
ENSG00000111644	ACRBP	rs8073060	17	35548243	A	T	-0.0395423	0.00321169	0	0.608563	42265	trans
ENSG00000111644	ACRBP	rs4488488	17	39970206	C	T	-0.0203723	0.00365739	2.5448e-08	0.339218	42397	trans
ENSG00000111666	CHPT1	rs1244400111	17	28846202	CA	C	0.0515737	0.0048465	0	0.191474	38103	trans
ENSG00000111667	USP5	rs11655578	17	7327526	T	G	-0.0231112	0.00380319	1.22608e-09	0.717289	38309	trans
ENSG00000111669	TPI1	rs138386642	17	5010733	T	C	0.0250125	0.00446818	2.16951e-08	0.0799872	42788	trans
ENSG00000111707	SUDS3	rs184264933	17	45533525	A	G	0.0478988	0.00721011	3.06772e-11	0.0340065	38960	trans
ENSG00000111726	CMAS	rs11080355	17	35545675	A	T	-0.0294836	0.00430378	7.35345e-12	0.299718	41490	trans
ENSG00000111726	CMAS	rs9897552	17	35647462	A	G	-0.0317618	0.00507773	3.97197e-10	0.0898786	43095	trans
ENSG00000111729	CLEC4A	17:16232768:T:TAA	17	16232768	TAA	T	-0.0482055	0.0038449	0	0.242845	40713	trans
ENSG00000111731	C2CD5	rs28862997	17	16337116	G	C	-0.0175028	0.00329837	1.11746e-07	0.0872889	41993	trans
ENSG00000111731	C2CD5	rs1396685773	17	16208206	A	AT	-0.0458289	0.0103501	9.51743e-06	0.100144	39572	trans
ENSG00000111790	FGFR1OP2	rs12452797	17	35563957	G	C	-0.0312316	0.0044032	1.31295e-12	0.235932	39345	trans
ENSG00000111796	KLRB1	rs1879265	17	40075123	G	A	0.0486218	0.00524769	0	1	38902	trans
ENSG00000111796	KLRB1	rs58745116	17	35476573	A	G	-0.0291364	0.00473687	7.70044e-10	0.499423	41952	trans
ENSG00000111796	KLRB1	rs34361441	17	2827086	C	T	0.0316877	0.00582342	5.28566e-08	0.535195	34748	trans
ENSG00000111802	TDP2	rs62074125	17	46775246	C	A	0.0238559	0.00430232	2.94123e-08		40417	trans
ENSG00000111859	NEDD9	rs9910148	17	16265695	A	G	0.0269587	0.00271648	0	0.0539367	43169	trans
ENSG00000111863	ADTRP	rs12942059	17	17741050	A	G	0.0349566	0.00620929	1.80493e-08	0.252268	28751	trans
ENSG00000111885	MAN1A1	rs56013073	17	40201453	C	T	0.0317782	0.00558753	1.29034e-08	0.140179	42265	trans
ENSG00000111906	HDDC2	rs386385971	17	35494228	TAA	T	-0.0298793	0.00511903	5.31774e-09	0.650149	39570	trans
ENSG00000111961	SASH1	rs4986097	17	83059108	T	C	-0.0539248	0.00741589	3.55493e-13	0.998446	39834	trans
ENSG00000112137	PHACTR1	rs35762856	17	16334921	T	C	0.0554549	0.00676177	2.22045e-16	0.104405	28751	trans
ENSG00000112149	CD83	rs78075257	17	2810019	C	CT	0.0350141	0.00600837	5.62443e-09	0.796221	37291	trans
ENSG00000112182	BACH2	rs2941522	17	39754115	T	C	0.0239237	0.00280641	0	0.202893	43095	trans
ENSG00000112182	BACH2	rs3785620	17	16315735	C	A	0.0160395	0.00283468	1.52865e-08	0.0315843	42963	trans
ENSG00000112195	TREML2	rs368003761	17	16258139	A	AAGAG	0.0363511	0.00356222	0	0.351465	42283	trans
ENSG00000112195	TREML2	rs41275668	17	40168535	G	A	0.080589	0.0123713	7.30924e-11		33050	trans
ENSG00000112242	E2F3	rs368003761	17	16258139	A	AAGAG	0.034375	0.00345601	0	0.0503075	27865	trans
ENSG00000112294	ALDH5A1	rs1046321	17	35575265	C	T	0.0255391	0.0043695	5.0702e-09		42265	trans
ENSG00000112303	VNN2	rs74480102	17	7839283	A	G	-0.0865089	0.0123433	2.40807e-12	0.99956	36026	trans
ENSG00000112306	RPS12	rs7503168	17	35558885	G	A	0.0548155	0.00415225	0	0.352423	28883	trans
ENSG00000112306	RPS12	rs35614987	17	35542447	C	A	0.0464899	0.00401165	0	0.228228	27278	trans
ENSG00000112335	SNX3	rs8073060	17	35548243	A	T	-0.0352387	0.00315365	0	0.928484	41724	trans
ENSG00000112335	SNX3	rs1271323566	17	35591171	C	CA	-0.0414916	0.00411369	0	0.190975	42760	trans
ENSG00000112773	TENT5A	rs1808192	17	47717340	G	A	-0.0249874	0.00453678	3.63464e-08	0.171022	27278	trans
ENSG00000112796	ENPP5	rs9916629	17	35469241	C	T	-0.0414565	0.00444762	0	0.445099	42158	trans
ENSG00000112796	ENPP5	rs8073820	17	35445777	T	C	0.0386603	0.00534832	4.88276e-13	0.342481	43301	trans
ENSG00000112812	PRSS16	rs196929	17	64053577	C	T	0.0803491	0.00937711	0	0.224989	24998	trans
ENSG00000113088	GZMK	rs2003092	17	64085417	G	A	0.0427605	0.00559473	2.13163e-14	0.186704	41696	trans
ENSG00000113088	GZMK	rs9892810	17	2812861	C	T	0.0315901	0.00543125	6.01433e-09		34311	trans
ENSG00000113140	SPARC	rs10512472	17	35557785	C	T	0.133558	0.00414904	0	0.885327	43301	trans
ENSG00000113140	SPARC	17:35544531:C:CTTTT	17	35544528	CTTTT	C	0.192801	0.00973365	0	0.867219	39147	trans
ENSG00000113140	SPARC	rs36064799	17	35553480	CA	C	0.165059	0.00822498	0	0.548941	39811	trans
ENSG00000113140	SPARC	rs116169465	17	35553998	C	T	0.0644389	0.0097303	3.53169e-11	0.224713	40439	trans
ENSG00000113140	SPARC	rs2526377	17	58332680	G	A	0.0245436	0.00350028	2.35101e-12	0.679393	41696	trans
ENSG00000113140	SPARC	rs558669065	17	39888640	C	CTT	-0.0189261	0.00345114	4.15747e-08	0.106317	43301	trans
ENSG00000113269	RNF130	rs56378716	17	58279141	G	A	-0.0645201	0.0108517	2.75454e-09		31617	trans
ENSG00000113368	LMNB1	rs4794822	17	40000459	T	C	0.022504	0.00383112	4.25411e-09	0.0288116	28883	trans
ENSG00000113391	FAM172A	rs71914351	17	74718316	C	CATCAT	0.0241512	0.0043131	2.14981e-08	0.99809	42265	trans
ENSG00000113558	SKP1	rs773030579	17	35612877	T	TGC	-0.0685172	0.0110365	5.35801e-10	0.0906755	23139	trans
ENSG00000113712	CSNK1A1	rs2314339	17	40096959	T	C	-0.0272894	0.004655	4.5627e-09		29208	trans
ENSG00000113721	PDGFRB	rs56895823	17	67154435	T	A	-0.0449118	0.0062726	8.06688e-13	0.124824	42265	trans
ENSG00000113721	PDGFRB	rs80347400	17	47935136	G	A	-0.0474974	0.00746169	1.94646e-10		40887	trans
ENSG00000113749	HRH2	rs141385032	17	16311297	CT	C	-0.0332951	0.00375359	0	0.0622891	43169	trans
ENSG00000113749	HRH2	rs4580194	17	39970224	G	A	0.0321245	0.00379011	0	0.5459	43301	trans
ENSG00000113758	DBN1	rs60601900	17	35468679	T	C	0.0582379	0.00558948	0	0.327399	42158	trans
ENSG00000113758	DBN1	rs145674942	17	35448585	TG	T	-0.0679442	0.00812589	0	0.468539	43068	trans
ENSG00000113810	SMC4	rs62062271	17	46014622	C	T	0.0219322	0.00368904	2.76076e-09	0.024321	41354	trans
ENSG00000113811	SELENOK	rs8073060	17	35548243	A	T	-0.0452576	0.00400519	0	0.999993	42265	trans
ENSG00000113811	SELENOK	rs226086	17	35692369	G	A	-0.0374105	0.00444124	0	0.127329	41529	trans
ENSG00000113851	CRBN	rs17650301	17	64483156	C	A	0.0200428	0.00314194	1.78121e-10		33614	trans
ENSG00000113916	BCL6	rs796831317	17	16251422	C	CA	0.049806	0.00274007	0	0.566595	43301	trans
ENSG00000113916	BCL6	rs8067342	17	21253548	T	C	0.0179116	0.00314837	1.27657e-08	0.233609	42265	trans
ENSG00000114023	FAM162A	17:68023614:C:CTTTTTTTTT	17	68023614	CTTTTTTTTTTTTT	C	0.0258414	0.00435603	2.98667e-09	0.0317876	40553	trans
ENSG00000114209	PDCD10	rs71366455	17	35554750	T	TAAA	0.0256974	0.00270366	0	1	42265	trans
ENSG00000114209	PDCD10	rs10512472	17	35557785	C	T	-0.0393042	0.00334597	0	0.920495	43301	trans
ENSG00000114270	COL7A1	rs12938397	17	16282786	A	G	-0.0323562	0.00571183	1.47229e-08	0.116906	36110	trans
ENSG00000114353	GNAI2	rs8079333	17	47894906	C	A	0.0106126	0.00180618	4.21127e-09	0.195411	43301	trans
ENSG00000114626	ABTB1	rs71366455	17	35554750	T	TAAA	-0.0145439	0.00224461	9.20499e-11	0.548065	42059	trans
ENSG00000114626	ABTB1	rs12450826	17	28837440	T	A	-0.0147407	0.00262035	1.84983e-08	0.574867	42059	trans
ENSG00000114626	ABTB1	rs773030579	17	35612877	T	TGC	0.0407616	0.00662779	7.74353e-10	0.14701	39029	trans
ENSG00000114648	KLHL18	rs370956442	17	16181213	GTA	G	-0.0286363	0.00478907	2.23797e-09	0.0609118	41379	trans
ENSG00000114738	MAPKAPK3	rs779124380	17	59742522	C	CAAT	0.0342204	0.00556638	7.86184e-10	0.26423	42265	trans
ENSG00000114784	EIF1B	rs225245	17	35619088	G	A	0.0502799	0.00417231	0	0.462722	27434	trans
ENSG00000114784	EIF1B	rs773030579	17	35612877	T	TGC	-0.118508	0.0120005	0	0.211394	25727	trans
ENSG00000114784	EIF1B	rs118096417	17	35549840	T	G	-0.0814631	0.0103761	4.21885e-15	0.496903	25231	trans
ENSG00000114805	PLCH1	rs7503168	17	35558885	G	A	-0.074858	0.00789045	0	0.150589	39081	trans
ENSG00000114805	PLCH1	rs16971207	17	35614725	T	A	-0.0817068	0.0181749	6.93793e-06	0.581648	36164	trans
ENSG00000114805	PLCH1	rs76445191	17	35543918	T	G	-0.148347	0.0186058	1.55431e-15	0.0659727	34807	trans
ENSG00000114853	ZBTB47	rs1292061	17	59833869	G	A	0.0319941	0.00475409	1.69889e-11	0.0638941	42265	trans
ENSG00000114867	EIF4G1	rs386386413	17	64082850	ATT	A	-0.0217648	0.00367687	3.23155e-09	0.460813	38838	trans
ENSG00000114982	KANSL3	rs1486380568	17	35623097	A	AT	0.0318404	0.00544401	4.95431e-09		36650	trans
ENSG00000114993	RTKN	rs1008723	17	39910014	T	G	-0.0505078	0.00560578	0	0.425677	42962	trans
ENSG00000114993	RTKN	rs11658693	17	35473230	G	A	0.0819983	0.0102921	1.55431e-15	0.608045	42861	trans
ENSG00000114993	RTKN	rs58745116	17	35476573	A	G	-0.0488831	0.00621226	3.55271e-15	0.73714	41819	trans
ENSG00000114993	RTKN	17:46239227:C:CAAA	17	46239227	CAAA	C	-0.0630911	0.0110089	9.99002e-09	0.0594796	34638	trans
ENSG00000115085	ZAP70	rs58745116	17	35476573	A	G	-0.0166947	0.00225069	1.19238e-13	0.320479	42158	trans
ENSG00000115085	ZAP70	rs142190800	17	35494889	T	TTTTATTTATTTA	0.023814	0.00331926	7.25642e-13	0.462506	38906	trans
ENSG00000115112	TFCP2L1	rs58745116	17	35476573	A	G	0.0644665	0.00680719	0	0.385068	42158	trans
ENSG00000115112	TFCP2L1	rs11652532	17	35442864	A	G	-0.0525568	0.00836993	3.40243e-10	0.279536	43301	trans
ENSG00000115155	OTOF	rs112997627	17	45617897	G	T	-0.0717296	0.0126052	1.26674e-08	0.0241948	36047	trans
ENSG00000115165	CYTIP	rs11650956	17	16309740	C	T	0.0372543	0.00364673	0	0.119197	39159	trans
ENSG00000115170	ACVR1	rs7503168	17	35558885	G	A	0.0748687	0.0050803	0	0.415454	43301	trans
ENSG00000115268	RPS15	rs118096417	17	35549840	T	G	0.0433568	0.00612868	1.5008e-12	0.973899	36855	trans
ENSG00000115268	RPS15	rs2696689	17	46219782	A	G	0.0212048	0.00312227	1.10993e-11	0.0109976	36626	trans
ENSG00000115268	RPS15	rs77523162	17	35538221	T	C	0.046561	0.00672516	4.40914e-12	0.121593	37268	trans
ENSG00000115271	GCA	rs60134943	17	39977539	T	G	0.0218867	0.00223898	0	0.167269	43301	trans
ENSG00000115275	MOGS	rs199716322	17	64034509	C	CT	-0.0367247	0.00576562	1.89528e-10	0.564411	38992	trans
ENSG00000115290	GRB14	rs7503168	17	35558885	G	A	-0.0504249	0.0072163	2.79554e-12	0.287183	41315	trans
ENSG00000115317	HTRA2	rs11078333	17	16146312	T	A	-0.0294236	0.00414627	1.28031e-12	0.0362171	43301	trans
ENSG00000115325	DOK1	rs398078909	17	16278713	CA	C	0.0236959	0.00307447	1.28786e-14	0.10466	42060	trans
ENSG00000115339	GALNT3	rs35762856	17	16334921	T	C	-0.0310073	0.00395303	4.44089e-15	0.16993	28751	trans
ENSG00000115415	STAT1	rs9916257	17	35470352	T	G	-0.0295981	0.00370225	1.33227e-15	0.506491	42265	trans
ENSG00000115415	STAT1	17:67228707:C:CATTATTATT	17	67228707	CATTATTATT	C	-0.0304927	0.00523517	5.72578e-09	0.170611	42265	trans
ENSG00000115507	OTX1	rs62059712	17	7836852	C	T	-0.0813208	0.010386	4.88498e-15	0.431517	38229	trans
ENSG00000115523	GNLY	rs34073687	17	39851070	G	T	-0.0296047	0.00454771	7.52416e-11	0.101462	43301	trans
ENSG00000115523	GNLY	rs1282494969	17	2184657	C	CA	-0.0870628	0.0148232	4.26919e-09	0.0698244	37554	trans
ENSG00000115590	IL1R2	rs368003761	17	16258139	A	AAGAG	0.053891	0.0037505	0	0.841283	42283	trans
ENSG00000115590	IL1R2	rs9901145	17	16608507	A	C	-0.0306055	0.00455937	1.91125e-11	0.0698447	42265	trans
ENSG00000115590	IL1R2	rs879736906	17	16999472	GTC	G	-0.0548188	0.0110296	6.68969e-07	0.268542	37468	trans
ENSG00000115594	IL1R1	rs10852834	17	16271192	G	C	0.0469414	0.00360736	0	0.133189	43169	trans
ENSG00000115594	IL1R1	rs4061825	17	46699402	G	GAC	0.0239043	0.00435132	3.93906e-08	0.37901	41435	trans
ENSG00000115607	IL18RAP	rs3076832	17	39916280	ATTT	A	0.0321185	0.00538012	2.37476e-09	0.0445474	40713	trans
ENSG00000115649	CNPPD1	rs71366455	17	35554750	T	TAAA	-0.0624955	0.00307954	0	1	41565	trans
ENSG00000115649	CNPPD1	rs66778923	17	35576487	G	GA	0.0673257	0.00422674	0	0.991859	42469	trans
ENSG00000115649	CNPPD1	rs773030579	17	35612877	T	TGC	0.157466	0.00915385	0	0.110642	38535	trans
ENSG00000115649	CNPPD1	17:20015584:A:ATTTTTTT	17	20015584	ATTTTTTT	A	0.0216928	0.00357305	1.26943e-09	0.210765	39888	trans
ENSG00000115677	HDLBP	rs4519364	17	46237328	T	G	0.0325613	0.00435038	7.17204e-14	0.0134487	38933	trans
ENSG00000115738	ID2	rs143385463	17	39915602	A	ATTT	0.0229237	0.00373964	8.7929e-10	0.0696122	40713	trans
ENSG00000115758	ODC1	rs10666548	17	28755917	CTGT	C	-0.0780899	0.00464606	0	0.0736276	41696	trans
ENSG00000115758	ODC1	rs1486380568	17	35623097	A	AT	-0.0457197	0.00595959	1.68754e-14	0.989567	40454	trans
ENSG00000115758	ODC1	rs34848191	17	20015313	T	G	-0.0230973	0.00375851	7.97867e-10	0.277492	42265	trans
ENSG00000115806	GORASP2	rs16947430	17	64067978	T	C	-0.0669303	0.00460086	0	0.277249	41696	trans
ENSG00000115828	QPCT	rs9900613	17	76678775	T	C	0.0166929	0.00292745	1.18286e-08	0.427877	43301	trans
ENSG00000115902	SLC1A4	rs16947430	17	64067978	T	C	-0.0463926	0.00697916	2.98506e-11	0.166649	41696	trans
ENSG00000115956	PLEK	rs34531259	17	16179957	C	CA	0.0236331	0.00376039	3.28402e-10	0.0461949	43301	trans
ENSG00000115993	TRAK2	rs10512472	17	35557785	C	T	-0.0433707	0.00440611	0	0.65988	43301	trans
ENSG00000115993	TRAK2	rs71366455	17	35554750	T	TAAA	0.0350128	0.00359246	0	0.999997	42265	trans
ENSG00000116017	ARID3A	rs11871747	17	40021029	C	T	-0.0165397	0.00300497	3.71053e-08	0.0378105	43301	trans
ENSG00000116171	SCP2	rs1473010730	17	46263871	AG	A	-0.036083	0.00570627	2.55896e-10	0.0117259	38458	trans
ENSG00000116191	RALGPS2	rs11657118	17	2810824	C	T	-0.0157513	0.00261754	1.77016e-09	0.132846	39007	trans
ENSG00000116273	PHF13	rs77234976	17	7237821	G	C	0.0485278	0.00791112	8.56271e-10	0.748804	39379	trans
ENSG00000116337	AMPD2	rs3826331	17	39994239	C	T	-0.0241431	0.00362328	2.67726e-11	0.0643624	43301	trans
ENSG00000116514	RNF19B	rs766864144	17	59832182	CT	C	-0.0193215	0.00349528	3.24116e-08		42265	trans
ENSG00000116584	ARHGEF2	rs9903871	17	16228613	T	C	0.0274368	0.00361503	3.19744e-14	0.177333	28883	trans
ENSG00000116668	SWT1	rs758762625	17	28831504	CT	C	0.0362758	0.00539184	1.72122e-11	0.0534181	42265	trans
ENSG00000116678	LEPR	rs554636859	17	35665126	CT	C	0.0478487	0.00712068	1.82119e-11	0.12231	42059	trans
ENSG00000116679	IVNS1ABP	rs6502498	17	16295661	T	C	0.0261871	0.00354202	1.43219e-13	0.0752491	42963	trans
ENSG00000116701	NCF2	rs12938496	17	45956600	T	A	0.0124655	0.00246111	4.08443e-07	0.0201032	40095	trans
ENSG00000116717	GADD45A	rs16971217	17	35617036	G	C	-0.0747556	0.00536197	0	0.256303	43095	trans
ENSG00000116717	GADD45A	rs8073060	17	35548243	A	T	-0.0519201	0.00452111	0	0.99825	42059	trans
ENSG00000116717	GADD45A	rs747731803	17	35682870	AATT	A	-0.170902	0.014656	0	0.086714	35483	trans
ENSG00000116741	RGS2	rs4968261	17	46532132	G	C	-0.0219876	0.00358229	8.36369e-10	0.20864	39926	trans
ENSG00000116741	RGS2	rs3936197	17	40038546	A	G	0.0172754	0.00293938	4.17214e-09	0.0418425	43095	trans
ENSG00000116741	RGS2	rs74480102	17	7839283	A	G	-0.0504359	0.00907796	2.76239e-08		35820	trans
ENSG00000116750	UCHL5	rs35473316	17	35470672	C	CT	-0.0171317	0.00294264	5.81852e-09	0.538368	41565	trans
ENSG00000116815	CD58	rs11078321	17	16003078	C	T	0.0175622	0.00288256	1.11113e-09	0.0206502	42059	trans
ENSG00000116824	CD2	rs35473316	17	35470672	C	CT	0.0215715	0.00286506	5.10703e-14	0.255471	42265	trans
ENSG00000116824	CD2	rs142190800	17	35494889	T	TTTTATTTATTTA	-0.031774	0.00450124	1.67777e-12	0.612381	38906	trans
ENSG00000116852	KIF21B	rs12941811	17	40003082	C	T	0.0208642	0.00319489	6.55567e-11	0.0514146	43095	trans
ENSG00000116954	RRAGC	rs3764450	17	30172481	A	T	-0.0522576	0.00892236	4.71521e-09	0.463554	26910	trans
ENSG00000116991	SIPA1L2	rs1328331935	17	16261118	C	CA	0.0277713	0.00417778	2.98359e-11	0.0967616	43301	trans
ENSG00000117000	RLF	rs114305124	17	66944094	T	C	-0.0630127	0.0108584	6.50842e-09	0.998954	35529	trans
ENSG00000117016	RIMS3	rs77234976	17	7237821	G	C	-0.0566639	0.00842529	1.75051e-11	0.625296	39920	trans
ENSG00000117143	UAP1	rs3744283	17	64082771	C	G	-0.0588762	0.00527623	0	0.218756	41696	trans
ENSG00000117151	CTBS	rs7503555	17	40059442	T	C	-0.0157819	0.00259196	1.13777e-09	0.0920035	43301	trans
ENSG00000117155	SSX2IP	rs7503168	17	35558885	G	A	-0.0334302	0.00489499	8.52296e-12	0.123391	43301	trans
ENSG00000117228	GBP1	rs58745116	17	35476573	A	G	-0.0258252	0.0037204	3.8789e-12	0.784542	41952	trans
ENSG00000117266	CDK18	rs1411114044	17	59794219	CT	C	0.0591775	0.0108081	4.36824e-08	0.0624795	42164	trans
ENSG00000117266	CDK18	rs764571263	17	46251855	C	T	-0.045747	0.00951251	1.51576e-06	0.0108426	38387	trans
ENSG00000117281	CD160	rs58745116	17	35476573	A	G	-0.0833776	0.00669396	0	0.995894	27740	trans
ENSG00000117281	CD160	rs142190800	17	35494889	T	TTTTATTTATTTA	0.0985898	0.00974882	0	0.873553	24488	trans
ENSG00000117281	CD160	rs34787927	17	35467690	T	C	0.0586813	0.00848785	4.72644e-12	0.149642	27278	trans
ENSG00000117322	CR2	rs1966302	17	2815652	C	T	-0.0391888	0.00448228	0	0.445173	38103	trans
ENSG00000117322	CR2	rs34073687	17	39851070	G	T	-0.0255633	0.00418014	9.63057e-10	0.0883818	43095	trans
ENSG00000117322	CR2	rs6503443	17	45688515	C	T	0.0287919	0.00500073	8.53418e-09	0.0194559	39304	trans
ENSG00000117335	CD46	rs12945855	17	16235835	C	T	-0.0115755	0.00210056	3.5743e-08	0.053449	43301	trans
ENSG00000117394	SLC2A1	rs8073219	17	41821482	G	A	0.0532403	0.00428842	0	0.0344924	42059	trans
ENSG00000117394	SLC2A1	rs75952386	17	41839211	T	C	-0.108632	0.00976296	0	0.243474	37341	trans
ENSG00000117394	SLC2A1	rs7209734	17	20085230	A	C	0.0247917	0.00364537	1.03986e-11	0.217768	41507	trans
ENSG00000117519	CNN3	rs199528	17	46765770	T	C	-0.0424541	0.00659576	1.22205e-10	0.0103382	40119	trans
ENSG00000117560	FASLG	rs9916629	17	35469241	C	T	-0.0576606	0.00414187	0	0.762788	42158	trans
ENSG00000117560	FASLG	rs4796089	17	35487739	C	T	0.0736638	0.00638807	0	0.744704	43301	trans
ENSG00000117560	FASLG	rs7216564	17	39940919	A	T	0.0268082	0.00374979	8.72635e-13	0.112346	43301	trans
ENSG00000117586	TNFSF4	rs10512472	17	35557785	C	T	-0.132434	0.0054948	0	0.356789	43095	trans
ENSG00000117586	TNFSF4	rs111540406	17	35600903	A	G	-0.274408	0.013373	0	0.167561	38981	trans
ENSG00000117586	TNFSF4	rs16971207	17	35614725	T	A	-0.119318	0.0126169	0	0.996302	40178	trans
ENSG00000117586	TNFSF4	rs9907259	17	35548265	A	G	-0.187808	0.0109839	0	0.324023	39605	trans
ENSG00000117586	TNFSF4	rs8073060	17	35548243	A	T	-0.0852607	0.00489071	0	0.987011	42059	trans
ENSG00000117592	PRDX6	rs71366455	17	35554750	T	TAAA	0.0222184	0.00354355	3.6083e-10	0.993094	42265	trans
ENSG00000117602	RCAN3	rs397723622	17	35462697	CT	C	-0.0152199	0.00252302	1.61503e-09	0.695243	42265	trans
ENSG00000117676	RPS6KA1	rs879280578	17	46105892	C	CAGAGCAAGGCCTTG	-0.0146266	0.00253791	8.25203e-09	0.0272543	39324	trans
ENSG00000117899	MESD	rs196933	17	64056696	A	G	0.0328752	0.00474192	4.12359e-12	0.327556	41696	trans
ENSG00000118046	STK11	rs8073060	17	35548243	A	T	0.0408858	0.00378998	0	0.999937	42265	trans
ENSG00000118113	MMP8	rs4924810	17	20168506	C	T	0.0370234	0.00617097	1.97801e-09	0.0502336	40454	trans
ENSG00000118113	MMP8	rs60064865	17	29823878	CA	C	0.0428856	0.00672792	1.83834e-10	0.0474941	38769	trans
ENSG00000118263	KLF7	rs758992373	17	63810251	AT	A	-0.0205307	0.00365253	1.89915e-08	0.138467	43169	trans
ENSG00000118276	B4GALT6	rs8067378	17	39895095	G	A	-0.0403942	0.00487017	0	0.128307	43301	trans
ENSG00000118276	B4GALT6	rs57543961	17	35475912	CAT	C	-0.0312836	0.00561813	2.57183e-08		42158	trans
ENSG00000118308	IRAG2	rs397827577	17	16288546	CT	C	0.0179883	0.0029185	7.11426e-10	0.152001	43169	trans
ENSG00000118363	SPCS2	rs16947430	17	64067978	T	C	-0.0489747	0.00599421	2.22045e-16	0.26093	27278	trans
ENSG00000118473	SGIP1	rs8073060	17	35548243	A	T	-0.0401895	0.00644778	4.57348e-10	0.830307	37473	trans
ENSG00000118564	FBXL5	rs781453849	17	16258069	A	AAGAG	0.0136035	0.0024521	2.89444e-08	0.0205157	42077	trans
ENSG00000118689	FOXO3	rs12325788	17	28753031	A	G	-0.0258647	0.00407421	2.17559e-10	0.0304729	41696	trans
ENSG00000118705	RPN2	rs3785561	17	64058886	T	C	-0.0483706	0.00449659	0	0.24607	27278	trans
ENSG00000118785	SPP1	rs12945855	17	16235835	C	T	0.0478399	0.00648366	1.60094e-13	0.0862438	42059	trans
ENSG00000118900	UBN1	rs529956467	17	39990229	CT	C	0.026031	0.00267555	0	0.1098	43301	trans
ENSG00000118960	HS1BP3	rs907087	17	39672534	A	G	0.0213231	0.00348923	9.89344e-10		42265	trans
ENSG00000119013	NDUFB3	rs67757162	17	15387595	T	C	0.0381523	0.00696894	4.38437e-08	0.186123	23374	trans
ENSG00000119242	CCDC92	rs9894057	17	35562904	A	G	0.0255952	0.00443167	7.67157e-09	0.122334	42443	trans
ENSG00000119280	C1orf198	rs367659845	17	46181884	CT	C	-0.0413765	0.00680857	1.22359e-09	0.012833	40924	trans
ENSG00000119280	C1orf198	rs8081584	17	29367389	C	G	-0.0266112	0.00481389	3.23888e-08	0.0340364	42158	trans
ENSG00000119318	RAD23B	rs12938496	17	45956600	T	A	0.0183763	0.00335926	4.4916e-08	0.0247283	39889	trans
ENSG00000119326	CTNNAL1	rs71366466	17	35609348	AT	A	-0.0458819	0.00603301	2.84217e-14	0.155419	43095	trans
ENSG00000119457	SLC46A2	rs1298843	17	59897796	C	T	-0.0341806	0.00504103	1.19784e-11	0.120994	41115	trans
ENSG00000119514	GALNT12	rs62066091	17	45613424	C	T	-0.0550784	0.00912274	1.56538e-09	0.0825834	38195	trans
ENSG00000119523	ALG2	rs3785561	17	64058886	T	C	-0.0762926	0.00590281	0	0.39545	41696	trans
ENSG00000119535	CSF3R	rs368003761	17	16258139	A	AAGAG	0.021172	0.00247821	0	0.215589	42077	trans
ENSG00000119535	CSF3R	rs1491333880	17	40036686	CA	C	-0.0228757	0.00254179	0	0.203552	43095	trans
ENSG00000119608	PROX2	rs58745116	17	35476573	A	G	-0.0379754	0.00677089	2.03948e-08	0.681109	37579	trans
ENSG00000119636	BBOF1	rs8073060	17	35548243	A	T	-0.0556888	0.00415141	0	1	38977	trans
ENSG00000119636	BBOF1	rs10512472	17	35557785	C	T	-0.0515284	0.0047408	0	0.376153	40013	trans
ENSG00000119669	IRF2BPL	rs1421197166	17	16301570	A	ATT	0.0292752	0.00403043	3.77032e-13	0.279328	42963	trans
ENSG00000119686	FLVCR2	rs113411051	17	59807302	G	A	-0.0507258	0.00743849	9.14446e-12	0.071721	39370	trans
ENSG00000119714	GPR68	17:64075251:T:TAA	17	64075251	TAA	T	-0.0281387	0.00422408	2.71054e-11	0.0863336	41696	trans
ENSG00000119714	GPR68	rs9916257	17	35470352	T	G	0.0209589	0.00363875	8.41643e-09		42265	trans
ENSG00000119729	RHOQ	rs7502912	17	40059695	G	A	-0.0253652	0.00347576	2.92655e-13	0.0706866	40713	trans
ENSG00000119777	TMEM214	rs16947425	17	64066984	A	C	-0.0391066	0.00458917	0	0.282296	41696	trans
ENSG00000119782	FKBP1B	rs7224870	17	28775602	G	A	-0.0510337	0.00612477	0	0.136527	27278	trans
ENSG00000119782	FKBP1B	rs35614987	17	35542447	C	A	-0.0327244	0.00560763	5.35662e-09	0.149638	27278	trans
ENSG00000119782	FKBP1B	rs62073235	17	46315714	T	A	-0.0427981	0.00772736	3.05045e-08	0.0131341	25962	trans
ENSG00000119801	YPEL5	rs8073060	17	35548243	A	T	-0.0182199	0.00258772	1.90981e-12	0.992563	42265	trans
ENSG00000119801	YPEL5	rs10512472	17	35557785	C	T	-0.0297564	0.00296349	0	0.254936	43301	trans
ENSG00000119862	LGALSL	rs9897552	17	35647462	A	G	-0.0342647	0.00610561	1.99999e-08	0.100085	42760	trans
ENSG00000119866	BCL11A	rs11657118	17	2810824	C	T	-0.0289689	0.00358552	6.66134e-16	0.207571	39007	trans
ENSG00000119866	BCL11A	rs72538185	17	39760137	AT	A	0.0224117	0.00340751	4.79593e-11		43095	trans
ENSG00000119900	OGFRL1	rs62072528	17	16239521	G	C	0.034393	0.00340605	0	0.0971104	42601	trans
ENSG00000119906	SLF2	rs4792935	17	44293433	G	A	-0.0284212	0.00352298	6.66134e-16	0.62146	38103	trans
ENSG00000119946	CNNM1	rs62073304	17	46516163	T	C	-0.107321	0.0160017	1.98832e-11	0.208479	21965	trans
ENSG00000119950	MXI1	rs11653357	17	35596588	A	G	-0.0412317	0.00432832	0	0.18078	43301	trans
ENSG00000119950	MXI1	rs12948165	17	28771006	T	A	-0.0271761	0.00432531	3.32018e-10	0.0331292	41696	trans
ENSG00000119950	MXI1	rs71366455	17	35554750	T	TAAA	0.0177479	0.0034386	2.45122e-07	0.382084	42265	trans
ENSG00000119979	DENND10	rs1345354366	17	16117514	G	GA	-0.0298064	0.00485386	8.21268e-10	0.0751439	22714	trans
ENSG00000119986	AVPI1	rs62081818	17	59813268	T	C	0.0583776	0.00948218	7.43428e-10	0.0550196	42164	trans
ENSG00000120063	GNA13	rs12944877	17	65039136	A	G	0.145864	0.00327663	0	1	41952	cis
ENSG00000120063	GNA13	rs11079553	17	65061877	C	T	0.150032	0.00431466	0	0.755042	34825	cis
ENSG00000120063	GNA13	rs62062479	17	65060017	T	C	-0.185617	0.00504178	0	0.947594	36717	cis
ENSG00000120063	GNA13	rs61250994	17	65091479	C	T	0.0458211	0.00366702	0	0.528106	42265	cis
ENSG00000120063	GNA13	rs112298388	17	65116819	C	T	-0.0236705	0.00474183	5.98043e-07	0.920123	38240	cis
ENSG00000120063	GNA13	rs118028575	17	64048729	A	G	0.0521667	0.00901418	7.15748e-09	0.595532	34778	cis
ENSG00000120071	KANSL1	HGSV_217302	17	46135354	<DUP>	A	0.445892	0.00443993	0	1	35102	cis
ENSG00000120071	KANSL1	rs10564190	17	46737572	C	CGTGT	0.309836	0.00408537	0	1	38738	cis
ENSG00000120071	KANSL1	rs147382204	17	46691231	G	T	-0.203686	0.0047962	0	0.871639	34513	cis
ENSG00000120071	KANSL1	rs67182128	17	46029426	TA	T	0.0318743	0.00400757	1.77636e-15	1	40141	cis
ENSG00000120071	KANSL1	17:46052795:T:TAAA	17	46052794	TAAA	T	-0.192972	0.00620456	0	1	37847	cis
ENSG00000120093	HOXB3	rs62066684	17	48520126	G	A	0.44457	0.00513379	0	0.41099	38798	cis
ENSG00000120093	HOXB3	rs1167289968	17	48509591	T	TAA	0.373208	0.00554855	0	1	38930	cis
ENSG00000120093	HOXB3	rs2326013	17	48541740	A	C	0.414132	0.00495866	0	1	43169	cis
ENSG00000120093	HOXB3	rs57220730	17	48544333	G	GA	0.417266	0.00560336	0	1	43169	cis
ENSG00000120093	HOXB3	rs113484230	17	48524785	A	G	-0.177206	0.00758351	0	1	42535	cis
ENSG00000120093	HOXB3	rs8071207	17	48506654	C	T	0.327408	0.00638036	0	0.555394	42600	cis
ENSG00000120093	HOXB3	rs11871380	17	48518612	C	T	0.0498306	0.00772019	1.08522e-10	1	42265	cis
ENSG00000120093	HOXB3	rs1250284790	17	48521185	C	CT	-0.257422	0.00621057	0	1	43169	cis
ENSG00000120093	HOXB3	rs34653121	17	48403199	CA	C	0.269522	0.00566177	0	0.995793	43301	cis
ENSG00000120093	HOXB3	rs397723622	17	35462697	CT	C	-0.038863	0.00606969	1.52549e-10	0.193168	42265	trans
ENSG00000120162	MOB3B	rs12939565	17	39882136	T	A	-0.0277013	0.00494879	2.17359e-08		43301	trans
ENSG00000120217	CD274	rs75802396	17	39976276	A	ATTT	0.0361422	0.00418053	0	0.128246	43095	trans
ENSG00000120217	CD274	HGSV_217607	17	49393011	<INS>	G	-0.0489753	0.00893376	4.20417e-08	0.0733719	40275	trans
ENSG00000120279	MYCT1	rs8073060	17	35548243	A	T	-0.0473767	0.00602992	3.9968e-15	0.990468	42059	trans
ENSG00000120279	MYCT1	rs12452797	17	35563957	G	C	-0.0687519	0.00882793	6.88338e-15	0.141402	43095	trans
ENSG00000120306	CYSTM1	rs4794824	17	40023037	A	G	0.0292524	0.00314089	0	0.0785048	43301	trans
ENSG00000120306	CYSTM1	rs575648216	17	16229481	C	CTT	-0.0228979	0.00327283	2.62745e-12	0.0260621	43301	trans
ENSG00000120306	CYSTM1	rs869084208	17	28802096	CT	C	-0.0237974	0.00383901	5.68831e-10	0.0300312	42265	trans
ENSG00000120594	PLXDC2	rs17678694	17	40130817	C	G	-0.0739343	0.0122122	1.41189e-09		33050	trans
ENSG00000120686	UFM1	rs397710869	17	64051157	GA	G	0.0188111	0.00273693	6.28386e-12	0.219356	40996	trans
ENSG00000120696	KBTBD7	17:16229859:A:ATTT	17	16229858	ATTT	A	-0.0313692	0.00378805	2.22045e-16	0.295766	42077	trans
ENSG00000120708	TGFBI	rs766864144	17	59832182	CT	C	-0.0939729	0.00470358	0	0.980635	42265	trans
ENSG00000120708	TGFBI	rs2665401	17	59809554	T	G	-0.0517874	0.00418399	0	0.303098	42265	trans
ENSG00000120709	FAM53C	rs12150564	17	16269438	G	A	0.0299619	0.00237076	0	0.174726	43169	trans
ENSG00000120709	FAM53C	rs368978809	17	46228289	A	G	-0.0336552	0.0038572	0	0.0321117	38933	trans
ENSG00000120709	FAM53C	rs7214085	17	40012842	C	T	0.017381	0.00232127	7.01661e-14	0.0530204	43301	trans
ENSG00000120727	PAIP2	rs71366455	17	35554750	T	TAAA	0.0195	0.002598	6.10623e-14	0.842788	42265	trans
ENSG00000120742	SERP1	rs16947425	17	64066984	A	C	-0.0217633	0.00355781	9.53207e-10	0.105927	40996	trans
ENSG00000120742	SERP1	rs59947722	17	59872665	C	CAT	-0.0144091	0.00260056	3.01188e-08	0.0425886	41565	trans
ENSG00000120756	PLS1	rs369541018	17	46140529	CA	C	-0.0516215	0.00801723	1.20408e-10	0.0358197	38415	trans
ENSG00000120800	UTP20	rs1383716938	17	46135695	C	CTTTTTTTT	-0.0376042	0.00513199	2.34701e-13	0.00664899	38933	trans
ENSG00000120885	CLU	rs8073060	17	35548243	A	T	0.041994	0.00382157	0	1	41724	trans
ENSG00000120885	CLU	rs7405825	17	35562685	T	C	-0.0243179	0.00451262	7.0908e-08	0.596946	41048	trans
ENSG00000120885	CLU	rs10512472	17	35557785	C	T	0.0789662	0.00433051	0	0.217879	42760	trans
ENSG00000120949	TNFRSF8	rs72835097	17	4973032	C	T	0.081901	0.00834584	0	0.205488	42908	trans
ENSG00000120949	TNFRSF8	rs7503602	17	83082971	C	T	-0.0401854	0.00550126	2.77752e-13		31824	trans
ENSG00000121053	EPX	rs12602891	17	58192760	C	T	0.152074	0.0106037	0	1	17886	cis
ENSG00000121053	EPX	rs9910092	17	58189197	A	G	0.168941	0.0173884	0	0.167096	17886	cis
ENSG00000121053	EPX	rs137875596	17	58453599	AAAC	A	0.135807	0.0141564	0	0.918302	16767	cis
ENSG00000121057	AKAP1	rs1050515	17	57106355	C	T	-0.0993222	0.00379999	0	0.522461	43301	cis
ENSG00000121057	AKAP1	rs35726520	17	57095484	C	T	-0.036887	0.00720677	3.08173e-07	0.924075	38237	cis
ENSG00000121057	AKAP1	rs721426	17	57087520	C	G	-0.0703521	0.00395821	0	0.125245	41494	cis
ENSG00000121057	AKAP1	rs72843426	17	57094714	T	G	0.127618	0.00744272	0	0.226563	34915	cis
ENSG00000121057	AKAP1	rs1557755	17	57122785	T	C	-0.0302068	0.005231	7.7149e-09	0.816663	43169	cis
ENSG00000121057	AKAP1	rs780364621	17	46254311	TCCTAGTGCCAAAGGAAGAAATGTGTAGATCA	T	-0.0355304	0.00617987	8.9572e-09	0.0116645	39177	trans
ENSG00000121058	COIL	rs8071691	17	56950489	C	T	-0.0779116	0.00566502	0	0.628544	25233	cis
ENSG00000121060	TRIM25	rs56360484	17	56927659	C	CT	0.0289181	0.00282501	0	0.79185	42059	cis
ENSG00000121060	TRIM25	rs8069848	17	56954121	A	T	0.0172711	0.00302409	1.12197e-08	0.226527	40275	cis
ENSG00000121060	TRIM25	rs2305479	17	39905964	T	C	-0.0140567	0.00252277	2.5194e-08		43095	trans
ENSG00000121064	SCPEP1	rs3840860	17	56977537	G	GA	-0.0500766	0.0034369	0	0.573208	42265	cis
ENSG00000121064	SCPEP1	rs8072896	17	57005471	G	T	0.101433	0.00334475	0	1	41696	cis
ENSG00000121064	SCPEP1	17:56978083:A:ACCCGCAGGC	17	56978083	ACCCGCAGGCCCCGCCCCCGC	A	-0.0657576	0.00456333	0	0.460773	41696	cis
ENSG00000121064	SCPEP1	rs35966518	17	56976176	C	CT	-0.0369177	0.00565945	6.88285e-11	1	36324	cis
ENSG00000121064	SCPEP1	rs56278736	17	56955001	C	T	-0.0250756	0.00536166	2.91343e-06	0.944228	40533	cis
ENSG00000121064	SCPEP1	rs205499	17	56895040	A	G	0.113809	0.00443844	0	1	39750	cis
ENSG00000121064	SCPEP1	rs76525919	17	56945058	T	G	0.0771279	0.00847261	0	1	38378	cis
ENSG00000121064	SCPEP1	rs201882976	17	11843869	G	A	-0.0453376	0.00826822	4.17344e-08	0.206033	39572	trans
ENSG00000121067	SPOP	rs2008954	17	49638948	G	A	0.0491702	0.00409701	0	0.512274	42265	cis
ENSG00000121073	SLC35B1	rs558001753	17	49735389	CA	C	0.0604303	0.00829445	3.20188e-13	0.349059	39849	cis
ENSG00000121073	SLC35B1	rs775343093	17	49706346	C	CAA	0.0278763	0.00573665	1.17778e-06	0.997029	41696	cis
ENSG00000121073	SLC35B1	rs56378716	17	58279141	G	A	-0.127867	0.0198128	1.09102e-10		31617	trans
ENSG00000121101	TEX14	rs411988	17	58631673	A	G	0.179725	0.00667921	0	0.577717	38447	cis
ENSG00000121104	FAM117A	rs36182837	17	49816418	A	ATATT	-0.0383023	0.00371155	0	0.747023	42265	cis
ENSG00000121104	FAM117A	rs8073060	17	35548243	A	T	-0.0325059	0.00375862	0	0.853431	42265	trans
ENSG00000121104	FAM117A	rs12325788	17	28753031	A	G	-0.0300392	0.00433802	4.37161e-12	0.107095	41696	trans
ENSG00000121297	TSHZ3	rs56378716	17	58279141	G	A	0.127923	0.0203837	3.48022e-10		31617	trans
ENSG00000121316	PLBD1	rs74480102	17	7839283	A	G	-0.0901224	0.0109026	2.22045e-16	0.999974	35820	trans
ENSG00000121413	ZSCAN18	rs9914829	17	41869032	G	A	0.0541695	0.00847614	1.65006e-10	0.464197	37512	trans
ENSG00000121741	ZMYM2	rs77234976	17	7237821	G	C	0.0241986	0.0040099	1.5925e-09	0.469569	39920	trans
ENSG00000121753	ADGRB2	rs142190800	17	35494889	T	TTTTATTTATTTA	0.05909	0.00876411	1.55929e-11	0.994596	38906	trans
ENSG00000121775	TMEM39B	rs77234976	17	7237821	G	C	-0.0389077	0.00632692	7.7709e-10	0.354135	39714	trans
ENSG00000121807	CCR2	rs35527389	17	59806715	CA	C	0.0265529	0.00369788	6.94333e-13	0.154447	42059	trans
ENSG00000121807	CCR2	rs62076142	17	82962889	A	G	-0.029714	0.00441101	1.62446e-11	0.166753	42554	trans
ENSG00000121964	GTDC1	rs200917696	17	15991920	TG	T	0.0317111	0.00454981	3.17457e-12	0.0601834	42265	trans
ENSG00000121966	CXCR4	rs15739	17	16325918	G	A	0.0296443	0.00430142	5.5107e-12	0.308689	41655	trans
ENSG00000122034	GTF3A	rs373497787	17	46545285	C	CA	0.0312989	0.00481744	8.19382e-11	0.00499411	39913	trans
ENSG00000122223	CD244	rs9916629	17	35469241	C	T	-0.0305352	0.0043635	2.59903e-12	0.151612	42158	trans
ENSG00000122490	SLC66A2	rs71366455	17	35554750	T	TAAA	-0.0432917	0.00375536	0	0.999782	42265	trans
ENSG00000122490	SLC66A2	rs80016880	17	35536644	G	A	0.106421	0.0106971	0	0.184032	40721	trans
ENSG00000122547	EEPD1	rs9903871	17	16228613	T	C	0.0291924	0.00429868	1.11344e-11	0.483648	43301	trans
ENSG00000122643	NT5C3A	rs1037590	17	35575616	T	G	-0.0797458	0.00446745	0	0.421645	28883	trans
ENSG00000122643	NT5C3A	rs8073060	17	35548243	A	T	-0.0315861	0.00397586	1.9984e-15	0.998785	27847	trans
ENSG00000122643	NT5C3A	rs544307153	17	35570827	CTTCCTTCT	C	-0.0254249	0.00390464	7.44265e-11	0.87608	27847	trans
ENSG00000122861	PLAU	rs9909022	17	16250166	T	C	-0.033288	0.00591507	1.82671e-08	0.0306346	43040	trans
ENSG00000122862	SRGN	rs10852834	17	16271192	G	C	0.0281568	0.00260654	0	0.125997	42963	trans
ENSG00000123091	RNF11	rs12948165	17	28771006	T	A	-0.0222384	0.00333579	2.61797e-11	0.150392	41696	trans
ENSG00000123091	RNF11	rs71366455	17	35554750	T	TAAA	0.0159074	0.00261893	1.24759e-09		42265	trans
ENSG00000123095	BHLHE41	rs11657118	17	2810824	C	T	-0.0469872	0.00625181	5.66214e-14	0.265734	36625	trans
ENSG00000123405	NFE2	rs143493691	17	16095731	A	G	0.0233653	0.00340814	7.09477e-12	0.0520266	42265	trans
ENSG00000123405	NFE2	rs4795082	17	35546482	T	C	0.0184085	0.00316122	5.77215e-09	0.182703	41696	trans
ENSG00000123416	TUBA1B	rs900888	17	60079031	G	A	0.0830811	0.00995953	0	0.874358	39346	trans
ENSG00000123416	TUBA1B	rs3893624	17	60018024	T	C	-0.0472169	0.00765442	6.89038e-10	0.10426	39865	trans
ENSG00000123562	MORF4L2	rs196941	17	64069832	C	G	0.0231258	0.00372189	5.18263e-10	0.0958274	41490	trans
ENSG00000123689	G0S2	rs74267027	17	16268373	C	CTT	0.0566299	0.00547075	0	0.199245	43169	trans
ENSG00000123700	KCNJ2	rs4968801	17	70163659	G	A	-0.124596	0.00498392	0	0.273278	43301	cis
ENSG00000123700	KCNJ2	rs236537	17	70284866	T	A	0.0331446	0.00385912	0	0.288145	42908	cis
ENSG00000123700	KCNJ2	rs11651670	17	70527421	C	T	-0.0398369	0.00329689	0	0.582524	42265	cis
ENSG00000123700	KCNJ2	rs11655264	17	39982742	C	G	-0.0347116	0.00319977	0	0.305654	43301	trans
ENSG00000123700	KCNJ2	rs62069106	17	70210451	G	A	0.0245687	0.00441972	2.71503e-08	0.297626	42164	cis
ENSG00000123700	KCNJ2	rs34098385	17	70192516	C	T	-0.0738041	0.00579628	0	0.959589	38742	cis
ENSG00000123700	KCNJ2	rs4080890	17	70471938	C	G	-0.0448016	0.00342413	0	0.458471	43169	cis
ENSG00000123700	KCNJ2	rs2366491	17	70226094	T	C	-0.0392266	0.0044209	0	0.91668	43301	cis
ENSG00000123700	KCNJ2	rs72863873	17	70205537	T	C	0.0283683	0.00533829	1.07169e-07	0.999984	39619	cis
ENSG00000123700	KCNJ2	rs9303286	17	40344676	C	G	-0.0357403	0.00522762	8.0973e-12	0.0342152	42265	trans
ENSG00000123700	KCNJ2	rs201107193	17	70167721	A	ATAAT	0.0647453	0.0104977	6.93491e-10	0.592305	36856	cis
ENSG00000123810	B9D2	rs67501853	17	4979037	A	G	-0.038262	0.00568692	1.71929e-11	0.146977	43301	trans
ENSG00000123838	C4BPA	rs62074125	17	46775246	C	A	-0.0707233	0.0113511	4.64922e-10		22941	trans
ENSG00000123908	AGO2	rs225245	17	35619088	G	A	-0.0318968	0.0031856	0	0.702942	41852	trans
ENSG00000123908	AGO2	rs869084208	17	28802096	CT	C	-0.0292267	0.00390367	7.03881e-14	0.0349865	42265	trans
ENSG00000123908	AGO2	rs111426977	17	35540987	T	C	0.0746298	0.00940122	1.9984e-15	0.106398	38541	trans
ENSG00000123908	AGO2	rs36064799	17	35553480	CA	C	0.0484227	0.00736904	4.99467e-11	0.29326	39811	trans
ENSG00000123933	MXD4	rs71366455	17	35554750	T	TAAA	-0.0223935	0.00301015	1.01252e-13	0.920998	42265	trans
ENSG00000123983	ACSL3	rs4792731	17	16298627	C	T	0.0317353	0.00369487	0	0.0657463	42963	trans
ENSG00000123983	ACSL3	rs60282872	17	17836850	G	GC	0.0324127	0.00387666	0	0.122624	42059	trans
ENSG00000123989	CHPF	rs16947438	17	64069138	T	G	-0.072166	0.00643571	0	0.199815	41435	trans
ENSG00000124074	ENKD1	rs1318470725	17	46395467	G	A	-0.037911	0.00680882	2.57795e-08		27479	trans
ENSG00000124102	PI3	rs35833531	17	40284239	A	AGT	-0.0876221	0.00891712	0	0.037831	41795	trans
ENSG00000124102	PI3	rs56326707	17	39973886	T	C	0.0467776	0.00540403	0	0.118274	42831	trans
ENSG00000124102	PI3	rs74480102	17	7839283	A	G	-0.101272	0.0176278	9.18917e-09	0.968948	36026	trans
ENSG00000124104	SNX21	rs8070524	17	59875129	T	A	0.0592144	0.00856187	4.64384e-12	0.0645442	42164	trans
ENSG00000124107	SLPI	rs397827577	17	16288546	CT	C	-0.0503835	0.00511423	0	0.0658092	42963	trans
ENSG00000124107	SLPI	rs3826331	17	39994239	C	T	-0.0481463	0.00505623	0	0.0593335	43095	trans
ENSG00000124107	SLPI	rs541165056	17	40226207	A	AAT	-0.0530961	0.00875513	1.32305e-09	0.0579988	42059	trans
ENSG00000124172	ATP5F1E	rs67730882	17	35656268	TAGGGGGCC	T	-0.0333825	0.00391938	0	0.138184	39291	trans
ENSG00000124177	CHD6	rs1429440155	17	68043683	C	CAA	0.0210059	0.00363444	7.48447e-09	0.156649	36928	trans
ENSG00000124214	STAU1	rs34299509	17	28855794	GA	G	0.0224539	0.00403442	2.61282e-08	0.0381376	42265	trans
ENSG00000124225	PMEPA1	rs12451084	17	39963504	T	G	0.0263078	0.00464185	1.44876e-08		43301	trans
ENSG00000124299	PEPD	rs2070107	17	58345840	C	G	0.0230352	0.00412802	2.40226e-08	0.162906	42022	trans
ENSG00000124313	IQSEC2	rs74480102	17	7839283	A	G	-0.0731797	0.013261	3.42103e-08		36026	trans
ENSG00000124356	STAMBP	rs9903871	17	16228613	T	C	-0.0345488	0.00563262	8.58586e-10	0.144959	43095	trans
ENSG00000124422	USP22	rs7216978	17	21022981	A	G	-0.221585	0.003688	0	0.999959	42059	cis
ENSG00000124422	USP22	rs36052227	17	21055342	TA	T	-0.0485555	0.00332728	0	0.699173	42059	cis
ENSG00000124422	USP22	rs76621449	17	21003906	T	A	-0.0678354	0.00335292	0	0.911167	42059	cis
ENSG00000124422	USP22	rs74949246	17	21069110	T	C	-0.110035	0.0036552	0	0.999811	41490	cis
ENSG00000124422	USP22	rs10512423	17	21030442	C	T	-0.0404706	0.00405847	0	0.202456	42059	cis
ENSG00000124491	F13A1	rs7503168	17	35558885	G	A	0.0408369	0.0044407	0	0.301774	43301	trans
ENSG00000124507	PACSIN1	rs397723622	17	35462697	CT	C	0.0414958	0.00616342	1.66667e-11	0.191097	41416	trans
ENSG00000124613	ZNF391	17:46280570:C:CTTT	17	46280569	CTTT	C	-0.0671559	0.0123225	5.0407e-08	0.00908008	38199	trans
ENSG00000124731	TREM1	rs7210990	17	16267450	A	C	0.0296663	0.00376845	3.55271e-15	0.0820525	43169	trans
ENSG00000124762	CDKN1A	rs7503168	17	35558885	G	A	0.0350225	0.0046636	5.92859e-14	0.351638	43301	trans
ENSG00000124772	CPNE5	rs8073060	17	35548243	A	T	0.0274631	0.00440644	4.59097e-10	0.999358	42265	trans
ENSG00000124772	CPNE5	rs66778923	17	35576487	G	GA	0.0447652	0.00555506	6.66134e-16	0.3542	43169	trans
ENSG00000124788	ATXN1	rs66540057	17	16252066	C	CTTT	0.0367781	0.00324765	0	0.341373	41311	trans
ENSG00000124875	CXCL6	rs368003761	17	16258139	A	AAGAG	0.0810541	0.00604246	0	0.714949	40986	trans
ENSG00000125148	MT2A	rs11650788	17	28847505	A	T	-0.0402547	0.00519562	9.32587e-15	0.0947839	42059	trans
ENSG00000125170	DOK4	rs58824459	17	39975446	CAA	C	0.0304593	0.00544367	2.20179e-08	0.0558213	43301	trans
ENSG00000125170	DOK4	17:40315100:G:GTATA	17	40315100	GTATA	G	0.0476843	0.00983665	1.24954e-06	0.520969	42265	trans
ENSG00000125249	RAP2A	rs58745116	17	35476573	A	G	0.035209	0.00330581	0	0.963215	42158	trans
ENSG00000125257	ABCC4	rs1244400111	17	28846202	CA	C	-0.0348582	0.00603089	7.47308e-09	0.158503	37768	trans
ENSG00000125304	TM9SF2	rs34354440	17	16335232	C	CA	-0.0156419	0.00266716	4.50144e-09	0.253459	40388	trans
ENSG00000125319	HROB	rs2631298	17	44142464	C	T	-0.165605	0.00681772	0	0.519355	41568	cis
ENSG00000125430	HS3ST3B1	rs3020878	17	14193187	T	C	0.417228	0.0107725	0	1	24246	cis
ENSG00000125430	HS3ST3B1	rs2856177	17	14197712	A	G	0.155707	0.00461745	0	0.991244	28883	cis
ENSG00000125430	HS3ST3B1	17:14349406:A:T	17	14349406	T	A	-0.204532	0.0116128	0	1	23640	cis
ENSG00000125430	HS3ST3B1	rs75200178	17	14134225	G	T	0.27074	0.0139257	0	0.261934	25110	cis
ENSG00000125430	HS3ST3B1	rs8067083	17	14738603	A	T	0.0746214	0.00572356	0	0.597657	28883	cis
ENSG00000125430	HS3ST3B1	rs1279362323	17	14166612	C	CTT	-0.313318	0.013987	0	0.934871	23907	cis
ENSG00000125430	HS3ST3B1	17:14613557:T:G	17	14613557	G	T	-0.0471475	0.00572449	2.22045e-16	0.275056	27847	cis
ENSG00000125430	HS3ST3B1	rs8077723	17	14346836	G	A	-0.0495786	0.00605584	2.22045e-16	0.730895	25603	cis
ENSG00000125430	HS3ST3B1	rs3760310	17	14298946	C	T	-0.0561792	0.00596935	0	0.41507	26818	cis
ENSG00000125434	SLC25A35	rs1861956	17	8295368	T	C	0.0278393	0.00493009	1.63456e-08	1	43169	cis
ENSG00000125434	SLC25A35	rs11655447	17	8233498	G	A	-0.0667444	0.00497332	0	0.998218	43301	cis
ENSG00000125434	SLC25A35	rs397694918	17	8314031	CA	C	-0.0354995	0.0048496	2.47802e-13	0.702719	38309	cis
ENSG00000125434	SLC25A35	rs138393271	17	8299382	C	CTATCTATCTATCTATCT	-0.197567	0.0104207	0	0.952644	37734	cis
ENSG00000125434	SLC25A35	rs12941465	17	40099312	A	G	-0.0316366	0.00560193	1.62854e-08	0.763508	37929	trans
ENSG00000125445	MRPS7	rs8075276	17	75261905	T	C	0.501208	0.0040286	0	0.999999	42397	cis
ENSG00000125445	MRPS7	rs8076030	17	75233469	T	C	0.493838	0.0041637	0	0.910027	43301	cis
ENSG00000125445	MRPS7	rs1425575498	17	75258952	C	CT	-0.405707	0.00688509	0	0.999591	40380	cis
ENSG00000125447	GGA3	rs8079345	17	75271380	C	G	-0.0617654	0.00440208	0	0.642269	42265	cis
ENSG00000125449	ARMC7	rs60118585	17	75137685	C	CTTTTTTTTTTTTTTT	0.128804	0.00365421	0	0.999998	42265	cis
ENSG00000125449	ARMC7	rs12944524	17	75159722	T	C	-0.145036	0.00391559	0	0.281515	42265	cis
ENSG00000125449	ARMC7	HGSV_219834	17	75108670	<DUP>	T	0.0973649	0.0117527	2.22045e-16	0.550325	36759	cis
ENSG00000125449	ARMC7	rs10598249	17	75097977	T	TCTC	-0.0368995	0.00362747	0	0.481676	41696	cis
ENSG00000125449	ARMC7	rs559750	17	74605671	C	T	-0.0187769	0.00373653	5.02836e-07	0.143348	43301	cis
ENSG00000125450	NUP85	17:75223044:A:AC	17	75223044	AC	A	-0.556166	0.0042955	0	1	39809	cis
ENSG00000125450	NUP85	rs61113346	17	75202732	CA	C	-0.556919	0.00445689	0	1	38552	cis
ENSG00000125450	NUP85	rs7225349	17	75243928	A	G	-0.426646	0.00494266	0	0.999998	39809	cis
ENSG00000125450	NUP85	rs59641546	17	75306781	T	TA	-0.268442	0.00441655	0	0.994695	39677	cis
ENSG00000125454	SLC25A19	rs538612933	17	75310924	T	TA	-0.124807	0.00559434	0	0.544575	41724	cis
ENSG00000125454	SLC25A19	rs34023569	17	75444337	GA	G	0.0551609	0.00673768	2.22045e-16	0.218536	40137	cis
ENSG00000125457	MIF4GD	rs9890153	17	75271088	C	A	0.312728	0.00403832	0	0.999984	41565	cis
ENSG00000125457	MIF4GD	rs71159457	17	75220878	AT	A	0.188376	0.00478744	0	1	41565	cis
ENSG00000125457	MIF4GD	rs12950709	17	75252915	G	A	-0.370738	0.0058484	0	1	39627	cis
ENSG00000125457	MIF4GD	rs150585733	17	75251579	A	G	-0.110926	0.00677095	0	0.791747	41096	cis
ENSG00000125457	MIF4GD	rs66659898	17	75522874	T	TA	-0.149393	0.00569686	0	0.211353	35114	cis
ENSG00000125457	MIF4GD	rs17490675	17	75317704	C	G	-0.266521	0.00821973	0	0.997408	39725	cis
ENSG00000125457	MIF4GD	rs139769982	17	75223513	A	G	-0.33951	0.00903665	0	0.402448	38452	cis
ENSG00000125457	MIF4GD	rs72631379	17	75082964	A	G	0.0357227	0.00799511	7.89281e-06	0.994878	40735	cis
ENSG00000125457	MIF4GD	rs62089218	17	75588005	T	C	-0.10337	0.0076524	0	0.0857415	37554	cis
ENSG00000125458	NT5C	rs371699907	17	75616380	C	CAGG	-0.0551349	0.00783171	1.92313e-12	1	41107	cis
ENSG00000125458	NT5C	rs35271045	17	75179199	C	T	0.147934	0.0034611	0	0.999999	42265	cis
ENSG00000125458	NT5C	rs1531565	17	75114049	T	G	-0.0994714	0.00349804	0	0.678101	41696	cis
ENSG00000125458	NT5C	rs1212822522	17	75112573	C	CT	-0.062043	0.00366879	0	1	41696	cis
ENSG00000125458	NT5C	rs147209511	17	75136329	CT	C	-0.139227	0.00762116	0	0.919153	41128	cis
ENSG00000125458	NT5C	rs145028185	17	75123771	T	C	0.0470842	0.00750154	3.46061e-10	1	37804	cis
ENSG00000125458	NT5C	rs71159433	17	75102898	AT	A	0.0667831	0.00716157	0	0.864772	39691	cis
ENSG00000125458	NT5C	rs113158521	17	74787479	A	G	-0.0481439	0.00766261	3.32184e-10	0.235024	40481	cis
ENSG00000125498	KIR2DL1	rs78856173	17	35478937	G	A	0.0840049	0.0141727	3.08054e-09	0.306737	23933	trans
ENSG00000125534	PPDPF	rs9907772	17	35673609	A	G	0.035467	0.00589239	1.7537e-09	0.0912427	43301	trans
ENSG00000125538	IL1B	rs7208815	17	40012462	T	C	0.0557548	0.00400249	0	0.0735624	43301	trans
ENSG00000125538	IL1B	rs2305481	17	39982371	A	G	-0.0535037	0.00412218	0	0.0560197	43301	trans
ENSG00000125538	IL1B	rs1261620389	17	16231067	C	CTT	-0.0244597	0.0043156	1.447e-08	0.0406757	43301	trans
ENSG00000125648	SLC25A23	rs1048623179	17	45718695	TATATATATATATATATAA	T	-0.0567229	0.0095869	3.2846e-09	0.0155825	24477	trans
ENSG00000125686	MED1	rs8076546	17	39399150	A	G	0.103714	0.00314633	0	0.191696	42265	cis
ENSG00000125691	RPL23	rs60918379	17	38847059	A	AAT	0.0287737	0.00286264	0	0.997571	25335	cis
ENSG00000125726	CD70	rs143094271	17	7559785	A	G	-0.114859	0.0205504	2.28174e-08	0.549827	36203	trans
ENSG00000125734	GPR108	rs1261620389	17	16231067	C	CTT	-0.0230208	0.00341247	1.51892e-11	0.0608815	43095	trans
ENSG00000125744	RTN2	rs1328331935	17	16261118	C	CA	0.03567	0.00435261	2.22045e-16	0.167696	43301	trans
ENSG00000125744	RTN2	rs879543727	17	31771729	G	GC	0.0284462	0.00500127	1.28685e-08	0.105124	43169	trans
ENSG00000125753	VASP	rs12936529	17	16265470	T	C	0.0246985	0.00223339	0	0.058955	42469	trans
ENSG00000125772	GPCPD1	rs2286585	17	76716228	G	A	-0.0222803	0.00385262	7.33102e-09	0.203736	43301	trans
ENSG00000125772	GPCPD1	rs1991401	17	64506317	G	A	-0.0313309	0.00471106	2.92082e-11		33820	trans
ENSG00000125780	TGM3	rs9889328	17	46534973	T	C	0.0364064	0.00656051	2.86789e-08		36309	trans
ENSG00000125814	NAPB	rs8066300	17	35449336	T	C	0.0283247	0.00499284	1.40276e-08	0.235368	41952	trans
ENSG00000125818	PSMF1	rs2874255	17	28863460	C	T	-0.0411515	0.00357204	0	0.078435	42265	trans
ENSG00000125826	RBCK1	rs75910402	17	33417478	C	T	-0.0256603	0.00434736	3.58037e-09	0.081752	40481	trans
ENSG00000125827	TMX4	rs201474001	17	40030666	T	A	0.0197559	0.00333674	3.20526e-09		43301	trans
ENSG00000125869	LAMP5	rs71152730	17	35562978	TA	T	0.0431532	0.00789345	4.57811e-08	0.177611	43301	trans
ENSG00000125898	FAM110A	rs71152730	17	35562978	TA	T	-0.0273402	0.0048321	1.53107e-08	0.185272	43095	trans
ENSG00000125910	S1PR4	rs77234976	17	7237821	G	C	0.0209733	0.00378382	2.97533e-08	0.414037	39920	trans
ENSG00000125952	MAX	rs7503168	17	35558885	G	A	0.0468073	0.00415989	0	0.0943896	43301	trans
ENSG00000125971	DYNLRB1	rs8073060	17	35548243	A	T	-0.0264058	0.00306702	0	0.998992	42059	trans
ENSG00000126003	PLAGL2	rs200659967	17	83087776	C	CGAGCCTGAGGT	-0.0444413	0.00629833	1.71307e-12	0.968596	36049	trans
ENSG00000126091	ST3GAL3	rs10512472	17	35557785	C	T	0.0572296	0.00504612	0	0.481957	43095	trans
ENSG00000126091	ST3GAL3	rs778093597	17	35530117	C	CT	0.0477681	0.00896824	1.00199e-07	0.92781	41370	trans
ENSG00000126107	HECTD3	rs374138354	17	45769804	CAA	C	0.0298416	0.00514578	6.66141e-09	0.0139665	39071	trans
ENSG00000126267	COX6B1	rs2957296	17	46214368	A	T	0.0308047	0.00380041	4.44089e-16	0.00764218	40265	trans
ENSG00000126351	THRA	rs369097446	17	40096329	GT	G	0.135167	0.0053372	0	1	35561	cis
ENSG00000126351	THRA	rs2102928	17	40096975	C	T	0.178275	0.00578279	0	1	35561	cis
ENSG00000126351	THRA	rs3834609	17	40092318	CG	C	-0.195813	0.00548886	0	0.999831	39517	cis
ENSG00000126351	THRA	rs939348	17	40075600	C	T	-0.294898	0.00539088	0	1	35152	cis
ENSG00000126351	THRA	rs1157701592	17	40185519	CA	C	-0.15098	0.0148753	0	1	34953	cis
ENSG00000126351	THRA	rs73296109	17	39659496	A	G	-0.123802	0.01083	0	0.0750732	38338	cis
ENSG00000126351	THRA	rs113277605	17	40000142	T	C	0.223058	0.0105461	0	0.998992	38280	cis
ENSG00000126353	CCR7	rs11650704	17	40595937	C	G	0.0751553	0.00494489	0	1	36714	cis
ENSG00000126353	CCR7	rs8073691	17	40670536	G	A	0.0274455	0.00275184	0	0.998177	42265	cis
ENSG00000126353	CCR7	rs34033645	17	40806645	GT	G	0.0738058	0.00783092	0	0.486543	35414	cis
ENSG00000126353	CCR7	rs630157	17	40573447	T	C	0.037208	0.00261644	0	0.278804	43301	cis
ENSG00000126353	CCR7	rs541661657	17	40467092	CA	C	0.0475895	0.00624156	2.44249e-14	0.125048	39045	cis
ENSG00000126353	CCR7	rs9901754	17	43690607	T	C	-0.0141825	0.00251938	1.8088e-08	0.7003	43301	intermediate
ENSG00000126368	NR1D1	rs369097446	17	40096329	GT	G	0.079835	0.00465556	0	1	35561	cis
ENSG00000126368	NR1D1	rs2102928	17	40096975	C	T	0.100884	0.00503032	0	1	35561	cis
ENSG00000126368	NR1D1	rs3834609	17	40092318	CG	C	-0.0964768	0.00478043	0	0.998455	39517	cis
ENSG00000126368	NR1D1	rs939348	17	40075600	C	T	-0.141906	0.00472002	0	0.99984	35152	cis
ENSG00000126368	NR1D1	17:39936669:A:AAT	17	39936667	AAT	A	0.169046	0.0102774	0	0.887069	38195	cis
ENSG00000126368	NR1D1	rs397941358	17	39348086	CTTT	C	-0.0256067	0.00482552	1.11735e-07	0.0166065	42265	cis
ENSG00000126432	PRDX5	rs1244400111	17	28846202	CA	C	0.0462784	0.0042752	0	0.0601106	38309	trans
ENSG00000126432	PRDX5	rs11869875	17	35467080	A	G	-0.0217595	0.00381334	1.15571e-08	0.230573	42158	trans
ENSG00000126561	STAT5A	rs2293157	17	42300657	A	C	-0.0612158	0.00369792	0	0.999998	43301	cis
ENSG00000126561	STAT5A	rs12453343	17	40024923	A	C	-0.0310007	0.00338754	0	0.111406	43301	intermediate
ENSG00000126581	BECN1	rs11552192	17	42810491	T	A	0.270397	0.00663511	0	0.913347	36823	cis
ENSG00000126581	BECN1	rs76790404	17	42866464	C	G	0.23831	0.011134	0	0.773905	37481	cis
ENSG00000126581	BECN1	rs8067384	17	42520721	A	G	0.179005	0.00679699	0	0.38894	42265	cis
ENSG00000126581	BECN1	rs323495	17	42922470	A	G	0.0874439	0.00393738	0	0.394322	41606	cis
ENSG00000126581	BECN1	rs7502331	17	35541839	G	A	-0.0263405	0.00408195	1.09703e-10		41696	trans
ENSG00000126653	NSRP1	rs63686461	17	30146002	A	AC	-0.0698133	0.00413765	0	0.320736	43301	cis
ENSG00000126653	NSRP1	rs1184952584	17	30110219	A	ATT	0.105475	0.0127156	0	0.949808	38064	cis
ENSG00000126709	IFI6	rs568956296	17	42115442	GC	G	0.0699808	0.01079	8.83231e-11		33918	trans
ENSG00000126759	CFP	rs796831317	17	16251422	C	CA	0.0212433	0.00293464	4.52749e-13	0.108915	28883	trans
ENSG00000126822	PLEKHG3	rs2157992	17	16025571	G	A	0.0294213	0.00331701	0	0.113985	41565	trans
ENSG00000126858	RHOT1	rs9916510	17	32139469	G	A	-0.260221	0.00369342	0	0.991796	42265	cis
ENSG00000126858	RHOT1	rs1491275436	17	32086275	CT	C	-0.24134	0.00483257	0	0.921063	39024	cis
ENSG00000126858	RHOT1	rs373743692	17	32094382	G	T	-0.187663	0.0073761	0	0.285881	35095	cis
ENSG00000126858	RHOT1	rs490255	17	31983363	T	C	-0.139174	0.00395125	0	1	39912	cis
ENSG00000126858	RHOT1	rs138395467	17	31961170	A	G	-0.102374	0.00993653	0	0.999993	37715	cis
ENSG00000126858	RHOT1	rs56091461	17	32257867	G	C	-0.0406794	0.00471136	0	0.829468	39675	cis
ENSG00000126858	RHOT1	rs78668812	17	31732620	T	C	-0.0673575	0.00637416	0	0.25188	40497	cis
ENSG00000126860	EVI2A	rs35109242	17	31322205	G	A	0.225187	0.00285079	0	0.999964	39108	cis
ENSG00000126860	EVI2A	rs11464408	17	31383272	CAA	C	-0.190307	0.00348682	0	1	39108	cis
ENSG00000126860	EVI2A	rs2008998	17	31086596	A	G	0.205145	0.00350888	0	0.890041	33122	cis
ENSG00000126860	EVI2A	rs1205708701	17	31361081	C	CAAAA	0.139171	0.0045092	0	0.999453	32929	cis
ENSG00000126861	OMG	17:31209115:C:G	17	31209115	G	C	-0.0710575	0.00564179	0	0.188285	42265	cis
ENSG00000126945	HNRNPH2	rs35272691	17	40001588	C	T	-0.0178916	0.00277623	1.15923e-10	0.058091	43095	trans
ENSG00000127022	CANX	rs9889281	17	58631746	C	T	-0.0364687	0.00605603	1.72396e-09	1	26728	trans
ENSG00000127022	CANX	rs4968607	17	64054970	A	G	-0.0574489	0.00449037	0	0.389977	26420	trans
ENSG00000127022	CANX	rs8178392	17	58263023	G	T	-0.0821831	0.00802944	0	0.240195	26117	trans
ENSG00000127084	FGD3	rs35458445	17	16245820	AT	A	0.0180515	0.00286191	2.83604e-10	0.0184326	40481	trans
ENSG00000127329	PTPRB	rs60601900	17	35468679	T	C	-0.0802636	0.00856794	0	0.212975	27171	trans
ENSG00000127329	PTPRB	rs11658693	17	35473230	G	A	0.0870306	0.013421	8.89291e-11	0.266654	28213	trans
ENSG00000127540	UQCR11	rs62064391	17	45586969	G	C	0.0322188	0.00453779	1.24678e-12	0.0191682	23409	trans
ENSG00000127540	UQCR11	rs1046321	17	35575265	C	T	0.0220052	0.00344261	1.63736e-10	0.40283	24989	trans
ENSG00000127663	KDM4B	rs138306459	17	805694	C	T	-0.0500274	0.0086509	7.3422e-09		21682	trans
ENSG00000127804	METTL16	rs8069709	17	2416776	C	T	0.126259	0.00410851	0	0.999887	40310	cis
ENSG00000127804	METTL16	rs150159805	17	2410074	A	G	-0.0550163	0.008196	1.91207e-11	1	37378	cis
ENSG00000127804	METTL16	rs73298249	17	2409790	T	C	0.0418034	0.00432584	0	0.829095	42265	cis
ENSG00000127804	METTL16	rs8078195	17	2511919	A	C	-0.0762033	0.00628803	0	0.581341	42265	cis
ENSG00000127824	TUBA4A	rs8078723	17	40010626	C	T	-0.0178314	0.00271416	5.03877e-11	0.0406204	43301	trans
ENSG00000127831	VIL1	rs1269288886	17	35544528	CTT	C	0.0737187	0.0129557	1.26994e-08	0.538619	26052	trans
ENSG00000127831	VIL1	rs397970606	17	7488009	CT	C	-0.0362639	0.00642123	1.62787e-08	0.0391586	28751	trans
ENSG00000127831	VIL1	rs564865952	17	35558458	AT	A	0.0784425	0.0153524	3.2306e-07	0.0657478	25780	trans
ENSG00000127838	PNKD	rs145449871	17	59846199	C	CT	-0.0563723	0.00735667	1.82077e-14	0.124265	42059	trans
ENSG00000127920	GNG11	rs201234165	17	35700108	AAAAT	A	-0.121358	0.0107139	0	0.100194	38926	trans
ENSG00000127920	GNG11	rs9907259	17	35548265	A	G	-0.0727698	0.00744173	0	0.694798	39811	trans
ENSG00000127920	GNG11	rs7223822	17	35552251	T	C	-0.0566075	0.00856462	3.85723e-11	0.221787	40439	trans
ENSG00000127920	GNG11	rs225245	17	35619088	G	A	0.0290102	0.00310179	0	0.0574644	41852	trans
ENSG00000127947	PTPN12	rs9916257	17	35470352	T	G	-0.0238333	0.00320623	1.05915e-13	0.596801	42059	trans
ENSG00000127947	PTPN12	rs35821817	17	16233109	TA	T	0.0202153	0.00338539	2.35305e-09	0.0573792	41311	trans
ENSG00000127951	FGL2	rs3884477	17	40057190	G	A	0.0205032	0.00299652	7.79066e-12	0.133247	43095	trans
ENSG00000127951	FGL2	rs35821817	17	16233109	TA	T	-0.0208024	0.0031562	4.36959e-11	0.0425788	41311	trans
ENSG00000127990	SGCE	rs9912354	17	35478711	T	C	0.0363226	0.00611588	2.86653e-09	0.648451	42265	trans
ENSG00000128218	VPREB3	rs2952140	17	39771806	T	C	0.0362984	0.00406519	0	0.204769	43301	trans
ENSG00000128218	VPREB3	rs12947321	17	2816578	G	A	-0.0270056	0.00432379	4.21607e-10	0.244666	39213	trans
ENSG00000128218	VPREB3	rs397827577	17	16288546	CT	C	0.0225898	0.00407986	3.07875e-08	0.0440538	43169	trans
ENSG00000128228	SDF2L1	rs16947446	17	64069444	A	G	-0.0450917	0.0048603	0	0.273964	41696	trans
ENSG00000128228	SDF2L1	rs397747923	17	58285505	CT	C	-0.0308563	0.00411889	6.81677e-14	0.307928	42265	trans
ENSG00000128228	SDF2L1	rs7208924	17	58250638	G	A	-0.0212835	0.00377937	1.78667e-08	0.960269	41696	trans
ENSG00000128266	GNAZ	rs8073060	17	35548243	A	T	0.0537418	0.00392891	0	1	42265	trans
ENSG00000128266	GNAZ	rs1486380568	17	35623097	A	AT	0.0954723	0.00593282	0	1	40454	trans
ENSG00000128266	GNAZ	rs112988545	17	35500648	A	G	-0.0215767	0.00404719	9.7517e-08	0.447979	42265	trans
ENSG00000128340	RAC2	rs1296995035	17	16266388	CA	C	0.0223881	0.00302236	1.28786e-13	0.142476	40581	trans
ENSG00000128438	TBC1D27P	rs1004439	17	16938610	G	A	0.156313	0.00754068	0	0.244231	31903	cis
ENSG00000128438	TBC1D27P	rs201716814	17	16937325	G	A	-0.274428	0.0156397	0	0.975699	32188	cis
ENSG00000128438	TBC1D27P	rs113436029	17	16956740	G	A	0.171193	0.0166721	0	1	28192	cis
ENSG00000128438	TBC1D27P	rs55701306	17	16939133	T	C	-0.0941451	0.0115339	2.22045e-16	0.999882	33699	cis
ENSG00000128438	TBC1D27P	rs7225491	17	16937264	C	A	-0.148143	0.018041	2.22045e-16	0.372995	29471	cis
ENSG00000128482	RNF112	rs7502682	17	19392137	T	G	-0.440615	0.00688052	0	0.5824	37105	cis
ENSG00000128482	RNF112	rs138732321	17	19257522	T	TC	0.440415	0.00851442	0	1	40564	cis
ENSG00000128482	RNF112	rs35174163	17	19294254	CA	C	-0.418758	0.00818337	0	0.999997	39959	cis
ENSG00000128482	RNF112	rs1133786	17	19188139	T	C	0.403657	0.00994591	0	0.76125	38889	cis
ENSG00000128482	RNF112	rs2386313	17	19402248	G	A	0.199132	0.0111608	0	0.998307	35552	cis
ENSG00000128482	RNF112	rs139184406	17	19451708	A	ATATT	-0.126033	0.00672251	0	0.921293	39995	cis
ENSG00000128482	RNF112	rs35898862	17	19367308	CT	C	0.117644	0.00740942	0	1	35208	cis
ENSG00000128487	SPECC1	rs77090106	17	20044832	A	G	0.274212	0.00674122	0	0.708743	38255	cis
ENSG00000128487	SPECC1	rs201901374	17	20407325	T	A	0.285611	0.00776304	0	0.369576	33819	cis
ENSG00000128487	SPECC1	rs145445387	17	20062068	A	G	-0.324135	0.0101803	0	0.106351	36170	cis
ENSG00000128487	SPECC1	rs71157851	17	19986477	C	CT	-0.0620918	0.00467288	0	0.999914	39291	cis
ENSG00000128487	SPECC1	rs571952205	17	19265378	GA	G	0.0438078	0.00970739	6.39701e-06	0.759963	33521	cis
ENSG00000128487	SPECC1	rs72838763	17	16416198	G	A	-0.0353169	0.00715104	7.86411e-07	0.281345	34299	intermediate
ENSG00000128512	DOCK4	rs1261620389	17	16231067	C	CTT	0.0491047	0.00504876	0	0.365553	42601	trans
ENSG00000128512	DOCK4	rs8078723	17	40010626	C	T	0.03333	0.00459816	4.21219e-13	0.0422305	42601	trans
ENSG00000128590	DNAJB9	rs3785561	17	64058886	T	C	-0.113968	0.00436458	0	0.347085	41696	trans
ENSG00000128596	CCDC136	rs435855	17	45623795	A	G	-0.0579452	0.00865122	2.11409e-11	0.0113162	38456	trans
ENSG00000128609	NDUFA5	rs71366469	17	35646586	AT	A	-0.0296617	0.00494437	1.98443e-09	0.52945	25391	trans
ENSG00000128641	MYO1B	rs796719835	17	39918762	C	CT	-0.0817373	0.0141733	8.0695e-09		38370	trans
ENSG00000128731	HERC2	rs8182261	17	47892897	T	C	0.0284792	0.00490332	6.3166e-09	0.213046	39855	trans
ENSG00000128791	TWSG1	rs28855509	17	68002051	C	T	-0.0313052	0.0055261	1.47045e-08	0.0470124	40784	trans
ENSG00000129128	SPCS3	rs3785561	17	64058886	T	C	-0.0542936	0.00374422	0	0.30335	41696	trans
ENSG00000129194	SOX15	rs141489915	17	7618446	T	TTTTTTG	0.0772136	0.00791017	0	0.992363	36457	cis
ENSG00000129194	SOX15	rs6608	17	7561096	T	C	-0.0890675	0.00946797	0	0.445883	37493	cis
ENSG00000129195	PIMREG	rs397946888	17	6440484	TA	T	-0.149901	0.00884937	0	0.999993	19858	cis
ENSG00000129195	PIMREG	rs7218283	17	6450359	C	A	-0.202078	0.0144996	0	0.914293	18829	cis
ENSG00000129197	RPAIN	rs1058115	17	5419949	T	C	0.0321851	0.00332145	0	0.268428	42283	cis
ENSG00000129204	USP6	rs2585266	17	5310096	T	C	0.355265	0.00894756	0	1	37660	cis
ENSG00000129204	USP6	rs3031	17	5210128	A	G	0.109797	0.00476143	0	0.999998	41993	cis
ENSG00000129204	USP6	rs8703	17	5383397	C	T	-0.052767	0.0046209	0	0.999999	42283	cis
ENSG00000129204	USP6	rs346818	17	5029546	T	C	0.122668	0.00557876	0	0.993615	43040	cis
ENSG00000129204	USP6	rs3067056	17	5553716	CCT	C	-0.0449192	0.00459742	0	0.343471	43301	cis
ENSG00000129204	USP6	rs73331351	17	5101992	G	T	-0.118236	0.0178031	3.10918e-11	0.990999	34817	cis
ENSG00000129204	USP6	rs139190868	17	5492703	A	AAAAC	0.130403	0.0128341	0	0.996945	41362	cis
ENSG00000129204	USP6	rs12951036	17	5055348	A	G	-0.055354	0.00623269	0	0.260166	43169	cis
ENSG00000129219	PLD2	rs72833202	17	4802814	C	T	0.712908	0.00614587	0	1	42600	cis
ENSG00000129219	PLD2	rs2302325	17	4816836	G	C	0.23431	0.00492469	0	1	42600	cis
ENSG00000129219	PLD2	rs71147092	17	4807539	CGGGGCGG	C	0.0350635	0.00711515	8.3073e-07	1	41696	cis
ENSG00000129219	PLD2	rs3214299	17	4887506	GC	G	-0.157743	0.00769511	0	0.963048	43169	cis
ENSG00000129219	PLD2	rs36151797	17	4882552	A	T	0.134136	0.00613856	0	1	42600	cis
ENSG00000129226	CD68	17:7569384:C:CAAAAAAA	17	7569384	CAAAAAAA	C	-0.0518035	0.00294489	0	1	42109	cis
ENSG00000129226	CD68	rs7502669	17	7534641	G	A	-0.0475294	0.00311861	0	0.999997	41073	cis
ENSG00000129235	TXNDC17	rs12949767	17	6634227	C	G	0.166154	0.00368239	0	1	28751	cis
ENSG00000129235	TXNDC17	rs9900150	17	6649848	A	G	0.159859	0.00365796	0	0.466566	28883	cis
ENSG00000129235	TXNDC17	rs60362883	17	6619421	T	C	-0.144153	0.00373414	0	0.981715	27847	cis
ENSG00000129235	TXNDC17	rs4796343	17	6653222	T	A	-0.102441	0.00385894	0	0.322686	27847	cis
ENSG00000129244	ATP1B2	rs1641513	17	7650924	C	T	-0.52385	0.00784566	0	1	40974	cis
ENSG00000129244	ATP1B2	rs1642763	17	7654101	G	A	-0.268298	0.00650677	0	1	40974	cis
ENSG00000129244	ATP1B2	rs117372143	17	7589070	A	G	0.362892	0.0107488	0	0.780323	41749	cis
ENSG00000129244	ATP1B2	rs780149067	17	7440906	TGACA	T	0.263487	0.0124969	0	0.999834	38786	cis
ENSG00000129244	ATP1B2	rs200757381	17	7668836	G	GA	-0.141937	0.00656571	0	0.999983	40974	cis
ENSG00000129244	ATP1B2	rs35119871	17	7664197	T	C	-0.0836262	0.00635302	0	0.978356	39993	cis
ENSG00000129245	FXR2	rs858519	17	7628647	C	T	-0.0516722	0.00360556	0	0.594095	42059	cis
ENSG00000129245	FXR2	rs71387972	17	7592060	G	GTC	-0.0552089	0.00409494	0	0.999278	42191	cis
ENSG00000129245	FXR2	rs71353786	17	16269666	A	AT	-0.0214636	0.00382107	1.94118e-08	0.0609148	42963	trans
ENSG00000129250	KIF1C	rs28580865	17	5008532	T	C	0.174977	0.00530815	0	1	43301	cis
ENSG00000129250	KIF1C	rs11656932	17	4924034	C	T	0.18901	0.00563109	0	0.995845	43301	cis
ENSG00000129250	KIF1C	rs111731283	17	4922946	A	G	0.16045	0.00535298	0	0.9923	43301	cis
ENSG00000129250	KIF1C	rs78055500	17	4982620	T	A	0.208809	0.00697033	0	0.530627	42302	cis
ENSG00000129250	KIF1C	rs77239225	17	4998558	G	C	0.168295	0.0096511	0	0.492461	40622	cis
ENSG00000129250	KIF1C	rs1429708516	17	4964357	C	CTT	0.0683961	0.00541031	0	0.987919	43169	cis
ENSG00000129250	KIF1C	rs1311772952	17	5031754	CG	C	0.0762408	0.0107255	1.17439e-12	0.897524	37540	cis
ENSG00000129255	MPDU1	rs72827584	17	7584255	T	C	0.136993	0.00487939	0	0.543069	42325	cis
ENSG00000129255	MPDU1	rs28655557	17	7567937	G	A	0.0307909	0.0045131	8.94262e-12	0.189855	43095	cis
ENSG00000129255	MPDU1	rs72835097	17	4973032	C	T	0.0446687	0.00602005	1.1724e-13	0.155749	42702	intermediate
ENSG00000129255	MPDU1	rs62059835	17	7621683	G	A	-0.0494731	0.00381735	0	0.148167	41078	cis
ENSG00000129351	ILF3	rs1991401	17	64506317	G	A	0.0191462	0.00328074	5.34911e-09		33820	trans
ENSG00000129562	DAD1	rs67730882	17	35656268	TAGGGGGCC	T	-0.0301619	0.00399109	4.10783e-14	0.113806	43301	trans
ENSG00000129562	DAD1	rs8073060	17	35548243	A	T	-0.0199352	0.0030868	1.05949e-10	0.961071	42265	trans
ENSG00000129646	QRICH2	rs12232502	17	76305458	C	T	0.841703	0.0151236	0	0.381207	27128	cis
ENSG00000129646	QRICH2	rs138763592	17	76319038	T	C	0.846797	0.0182087	0	0.894756	26559	cis
ENSG00000129646	QRICH2	rs117711052	17	76309227	C	G	1.09465	0.0207218	0	0.999904	25361	cis
ENSG00000129646	QRICH2	rs11077811	17	76289161	A	G	-0.2532	0.00730538	0	1	28751	cis
ENSG00000129646	QRICH2	rs55723744	17	76283672	A	G	0.751962	0.0184193	0	0.225904	26136	cis
ENSG00000129646	QRICH2	rs1281385702	17	76298181	AT	A	-0.100246	0.0108095	0	0.933694	27847	cis
ENSG00000129646	QRICH2	rs71382202	17	76274031	C	G	-0.157319	0.0130565	0	0.52427	25279	cis
ENSG00000129654	FOXJ1	rs12051808	17	76195548	G	A	-0.106843	0.0141729	4.75175e-14	1	35299	cis
ENSG00000129654	FOXJ1	rs2598427	17	76143613	G	A	0.0779612	0.00675234	0	0.296636	40586	cis
ENSG00000129654	FOXJ1	rs74254475	17	76266192	T	G	0.0591272	0.00641932	0	0.90598	41490	cis
ENSG00000129654	FOXJ1	rs2598415	17	76029575	G	T	0.045495	0.00750622	1.353e-09	0.4509	38311	cis
ENSG00000129657	SEC14L1	rs17540424	17	77194030	T	C	0.187831	0.0060178	0	0.999928	38654	cis
ENSG00000129657	SEC14L1	rs55816412	17	77176402	C	G	0.182796	0.00639025	0	0.847431	40456	cis
ENSG00000129657	SEC14L1	rs11349959	17	77202936	T	TA	0.0893438	0.00282965	0	0.999994	41565	cis
ENSG00000129657	SEC14L1	17:77199005:C:CT	17	77199005	CT	C	-0.048227	0.00312779	0	0.980123	40996	cis
ENSG00000129657	SEC14L1	rs115763150	17	77105365	T	C	-0.0313684	0.0032388	0	0.667563	42601	cis
ENSG00000129657	SEC14L1	rs72882059	17	77135386	C	A	-0.0879337	0.00362177	0	0.690475	41565	cis
ENSG00000129657	SEC14L1	rs60612728	17	77256057	T	G	-0.0185201	0.00408228	5.71379e-06	0.896453	37473	cis
ENSG00000129657	SEC14L1	rs688915	17	77106964	G	C	-0.0332636	0.00545658	1.0872e-09	0.235945	40790	cis
ENSG00000129657	SEC14L1	rs35578509	17	16241114	CA	C	0.0181345	0.00306925	3.45395e-09	0.055861	41583	trans
ENSG00000129667	RHBDF2	rs4647857	17	76500121	G	A	-0.104437	0.00444872	0	1	37040	cis
ENSG00000129667	RHBDF2	rs4572420	17	76510749	A	G	-0.0972851	0.00459866	0	1	35890	cis
ENSG00000129667	RHBDF2	rs112577916	17	76486077	T	TACACACACACACACAC	-0.0402983	0.00549501	2.24043e-13	0.986174	36625	cis
ENSG00000129667	RHBDF2	rs12946216	17	76461980	A	C	0.0176051	0.00372453	2.28078e-06	1	40996	cis
ENSG00000129667	RHBDF2	rs62086575	17	76536864	T	G	-0.0299863	0.00456009	4.83906e-11	0.551833	35949	cis
ENSG00000129673	AANAT	rs3760137	17	76465495	C	T	0.161614	0.00830056	0	1	27486	cis
ENSG00000129673	AANAT	rs112577916	17	76486077	T	TACACACACACACACAC	-0.143094	0.0109093	0	0.999198	31442	cis
ENSG00000129673	AANAT	rs72858200	17	76416314	C	G	0.113736	0.0244303	3.23155e-06	0.999997	27707	cis
ENSG00000129757	CDKN1C	rs4986088	17	82969773	T	C	-0.0418314	0.00682598	8.88416e-10		28025	trans
ENSG00000129933	MAU2	rs35115981	17	76692635	TA	T	-0.017925	0.00299743	2.22971e-09	0.39777	40713	trans
ENSG00000129993	CBFA2T3	rs74480102	17	7839283	A	G	-0.0665439	0.012201	4.92506e-08	0.979548	35820	trans
ENSG00000130021	PUDP	rs8081108	17	59724236	T	G	-0.0214999	0.0037965	1.48684e-08	0.0476429	42265	trans
ENSG00000130066	SAT1	rs35504589	17	16303713	A	AT	0.0232242	0.00284485	2.22045e-16	0.0843626	43169	trans
ENSG00000130300	PLVAP	rs1046321	17	35575265	C	T	-0.057626	0.00484513	0	0.449156	41589	trans
ENSG00000130300	PLVAP	rs1034904	17	20024386	T	C	0.0396324	0.00475137	0	0.0990053	41589	trans
ENSG00000130300	PLVAP	rs112346425	17	35680792	C	G	0.146517	0.0160457	0	0.0978785	38511	trans
ENSG00000130300	PLVAP	rs113920463	17	35541778	T	A	0.0896767	0.0115105	6.66134e-15	0.295758	39135	trans
ENSG00000130300	PLVAP	rs12451471	17	80128718	T	C	-0.0266922	0.00472056	1.56337e-08	0.53165	42493	trans
ENSG00000130433	CACNG6	rs74480102	17	7839283	A	G	-0.225627	0.0157797	0	1	36026	trans
ENSG00000130433	CACNG6	rs56124631	17	4658083	G	A	-0.0384708	0.00622123	6.2582e-10	0.0295161	39341	trans
ENSG00000130449	ZSWIM6	rs7215071	17	16237935	G	C	0.0192722	0.00266134	4.43645e-13	0.102269	43095	trans
ENSG00000130511	SSBP4	rs11869223	17	35448694	G	C	0.0248086	0.0036539	1.12432e-11	0.395177	25152	trans
ENSG00000130511	SSBP4	17:35339178:C:CGTGTGTGTG	17	35339175	CGTGTGTGTGT	C	-0.0230862	0.00486421	2.07333e-06	0.966037	25152	trans
ENSG00000130529	TRPM4	rs2680704	17	58310877	G	C	0.0358821	0.00569952	3.06147e-10	0.114738	43040	trans
ENSG00000130558	OLFM1	rs74480102	17	7839283	A	G	-0.13808	0.0206201	2.1364e-11	0.999851	36026	trans
ENSG00000130558	OLFM1	rs73261904	17	13745027	A	G	0.0742904	0.0125908	3.62698e-09	0.127601	36790	trans
ENSG00000130560	UBAC1	rs7211535	17	20019051	G	A	-0.0197337	0.00358093	3.57249e-08	0.0807728	42265	trans
ENSG00000130598	TNNI2	rs35504589	17	16303713	A	AT	0.0268002	0.00472443	1.40575e-08	0.0480916	42105	trans
ENSG00000130638	ATXN10	rs9910265	17	59880725	A	G	-0.0371357	0.00419222	0	0.159383	38103	trans
ENSG00000130669	PAK4	rs7214933	17	50909393	G	A	-0.028851	0.00512501	1.80777e-08	0.91494	43301	trans
ENSG00000130725	UBE2M	rs9913081	17	45856436	T	G	0.0253344	0.00363284	3.08686e-12	0.107178	24988	trans
ENSG00000130733	YIPF2	rs71366455	17	35554750	T	TAAA	-0.0313931	0.00369294	0	0.997765	42265	trans
ENSG00000130733	YIPF2	rs773030579	17	35612877	T	TGC	0.072921	0.0108717	1.98115e-11	0.0881639	39235	trans
ENSG00000130749	ZC3H4	rs9909380	17	76710298	T	C	0.0278468	0.00352216	2.66454e-15	0.200728	39807	trans
ENSG00000130787	HIP1R	rs35222145	17	39851068	G	T	-0.0190104	0.00331267	9.54016e-09	0.14818	43095	trans
ENSG00000130821	SLC6A8	rs71366455	17	35554750	T	TAAA	-0.118245	0.00281955	0	1	42265	trans
ENSG00000130821	SLC6A8	rs186503	17	35555225	C	A	-0.0654064	0.00282555	0	0.620716	42265	trans
ENSG00000130821	SLC6A8	rs225245	17	35619088	G	A	-0.0940709	0.00291607	0	0.999999	41852	trans
ENSG00000130821	SLC6A8	rs11080354	17	35545388	A	G	0.109442	0.00315715	0	0.272147	41696	trans
ENSG00000130821	SLC6A8	rs28667378	17	35673289	T	C	-0.0606494	0.00330835	0	0.418117	40493	trans
ENSG00000130821	SLC6A8	rs73990226	17	35645210	T	A	0.1841	0.00903977	0	0.111561	39187	trans
ENSG00000130821	SLC6A8	rs144316056	17	35552637	C	CAT	0.0383197	0.00653389	4.49794e-09	1	41304	trans
ENSG00000130821	SLC6A8	rs9912010	17	41859172	C	T	0.0402006	0.00528666	2.86438e-14	0.275684	37512	trans
ENSG00000130821	SLC6A8	rs571907080	17	20341815	G	GA	0.0196235	0.00345356	1.33048e-08	0.131789	41247	trans
ENSG00000130940	CASZ1	rs2301651	17	16025286	C	G	-0.0300871	0.00413804	3.5727e-13	0.133489	42265	trans
ENSG00000131018	SYNE1	rs371699907	17	75616380	C	CAGG	-0.0407355	0.00744636	4.48717e-08	0.688037	41107	trans
ENSG00000131069	ACSS2	rs143493691	17	16095731	A	G	-0.0288627	0.00396292	3.25961e-13	0.157738	42059	trans
ENSG00000131069	ACSS2	rs1491214694	17	46027246	TG	T	-0.0276266	0.00453647	1.12992e-09		39312	trans
ENSG00000131095	GFAP	rs140645347	17	44866411	ATTTAT	A	0.111174	0.00676285	0	0.425197	34549	cis
ENSG00000131095	GFAP	rs2289671	17	44911591	C	T	0.0305456	0.00619289	8.1239e-07	0.999804	34549	cis
ENSG00000131095	GFAP	rs8064954	17	44790075	C	A	-0.164409	0.0103336	0	0.736344	32808	cis
ENSG00000131095	GFAP	rs113487550	17	44907331	T	C	0.254407	0.0186905	0	0.305828	30368	cis
ENSG00000131171	SH3BGRL	rs8073060	17	35548243	A	T	-0.0238851	0.00330504	4.94271e-13	0.998928	42059	trans
ENSG00000131171	SH3BGRL	rs226429	17	35720620	A	G	-0.0198075	0.00371903	1.00414e-07	0.134275	41323	trans
ENSG00000131188	PRR7	17:35544531:C:CTTTT	17	35544528	CTTTT	C	0.0707809	0.0124272	1.22916e-08	0.120985	39147	trans
ENSG00000131238	PPT1	rs8080921	17	49322750	T	A	-0.0257443	0.00549539	2.80368e-06	0.0454346	42265	trans
ENSG00000131242	RAB11FIP4	rs72815694	17	31494594	G	C	-1.25439	0.00958807	0	1	38833	cis
ENSG00000131242	RAB11FIP4	rs549639198	17	31138741	AT	A	0.0784462	0.00587187	0	1	41755	cis
ENSG00000131242	RAB11FIP4	rs139628500	17	31601700	C	CTTTTT	-0.0687606	0.00553461	0	0.379505	41696	cis
ENSG00000131242	RAB11FIP4	rs71697208	17	31558036	A	ATT	0.0657406	0.00522747	0	0.792502	36622	cis
ENSG00000131242	RAB11FIP4	rs223148	17	31578755	C	T	0.0354537	0.00552061	1.34436e-10	1	40009	cis
ENSG00000131242	RAB11FIP4	rs9904437	17	31520777	A	G	-0.0396813	0.00600988	4.03806e-11	1	36053	cis
ENSG00000131242	RAB11FIP4	17:31457867:C:T	17	31457867	T	C	0.0918682	0.0125748	2.75779e-13	0.983699	39187	cis
ENSG00000131242	RAB11FIP4	rs112178514	17	31146409	G	GTCCA	0.0768315	0.00739682	0	0.92482	35555	cis
ENSG00000131355	ADGRE3	17:46690611:C:CAAAA	17	46690611	CAAAA	C	-0.0297909	0.00533649	2.37094e-08		30618	trans
ENSG00000131389	SLC6A6	rs4795419	17	40009750	A	G	0.0137431	0.00230788	2.60289e-09	0.0326882	43301	trans
ENSG00000131389	SLC6A6	rs9912009	17	76698238	T	C	-0.0128281	0.00227804	1.78968e-08	0.131119	43301	trans
ENSG00000131459	GFPT2	rs11869875	17	35467080	A	G	0.0426697	0.00694486	8.04289e-10	0.309743	40382	trans
ENSG00000131462	TUBG1	rs567737771	17	42468843	CTATTT	C	0.129244	0.0190948	1.30076e-11	0.772719	36890	cis
ENSG00000131462	TUBG1	rs9913172	17	42642287	C	A	-0.034509	0.00508894	1.19196e-11	0.0396788	42963	cis
ENSG00000131470	PSMC3IP	rs665268	17	42570011	G	A	0.162166	0.0062	0	0.769844	41565	cis
ENSG00000131473	ACLY	rs34031055	17	41863887	C	CTTTA	-0.110223	0.00361373	0	0.617208	43169	cis
ENSG00000131473	ACLY	rs8071567	17	41896068	C	T	-0.0593609	0.00503237	0	0.766707	34644	cis
ENSG00000131475	VPS25	rs34930579	17	42793856	CT	C	0.0372789	0.00557083	2.20446e-11	0.286768	35026	cis
ENSG00000131480	AOC2	rs9910698	17	42819752	T	C	0.0557864	0.00992661	1.91084e-08	0.757606	37997	cis
ENSG00000131653	TRAF7	rs2668667	17	46206492	A	G	0.0345638	0.00514017	1.76503e-11	0.010903	39194	trans
ENSG00000131669	NINJ1	rs12150564	17	16269438	G	A	0.0347776	0.00321552	0	0.202513	43169	trans
ENSG00000131746	TNS4	rs17557153	17	40480573	A	C	-0.144332	0.00787171	0	0.776016	25999	cis
ENSG00000131746	TNS4	rs8069091	17	40512127	G	T	-0.122329	0.024805	8.15443e-07	0.526079	25116	cis
ENSG00000131747	TOP2A	rs11397695	17	35623097	AT	A	-0.0314568	0.00480323	5.78879e-11	0.0580663	40493	intermediate
ENSG00000131748	STARD3	rs35361174	17	39644851	C	CA	-0.183692	0.00782973	0	1	39689	cis
ENSG00000131748	STARD3	rs33978574	17	39630798	G	A	-0.184779	0.00751814	0	0.512175	39852	cis
ENSG00000131748	STARD3	rs881844	17	39653965	G	C	-0.0662381	0.00298746	0	0.999733	42265	cis
ENSG00000131748	STARD3	rs55685469	17	39614077	T	G	0.0881656	0.00502384	0	0.460654	40380	cis
ENSG00000131759	RARA	rs9303285	17	40344662	C	T	0.0861752	0.00374315	0	0.883708	42265	cis
ENSG00000131759	RARA	rs9892973	17	40200977	C	A	0.0766556	0.00385071	0	0.161414	41696	cis
ENSG00000131759	RARA	rs11657212	17	40435421	C	T	0.0216085	0.00262521	2.22045e-16	0.303593	38309	cis
ENSG00000131871	SELENOS	rs16947425	17	64066984	A	C	-0.0622469	0.00532558	0	0.294544	41155	trans
ENSG00000131873	CHSY1	rs75802396	17	39976276	A	ATTT	0.0292908	0.00401957	3.16858e-13	0.169467	43301	trans
ENSG00000131899	LLGL1	rs28364627	17	18259907	A	G	-0.101441	0.00570272	0	0.999999	42046	cis
ENSG00000131899	LLGL1	rs2294914	17	18285570	T	C	-0.0598453	0.0055863	0	0.952512	42307	cis
ENSG00000131899	LLGL1	17:18288132:T:TTATA	17	18288131	TTATA	T	-0.0498239	0.00628474	2.22045e-15	0.999899	42443	cis
ENSG00000131899	LLGL1	rs2605137	17	18236086	A	G	-0.0258433	0.00382476	1.41036e-11	0.495486	42443	cis
ENSG00000131899	LLGL1	rs4078061	17	17075222	A	G	0.117265	0.0101355	0	0.245655	37043	intermediate
ENSG00000131979	GCH1	rs4986097	17	83059108	T	C	-0.0245872	0.00442392	2.732e-08		42628	trans
ENSG00000132017	DCAF15	rs141385032	17	16311297	CT	C	-0.0164568	0.00283024	6.07686e-09	0.0366343	42105	trans
ENSG00000132141	CCT6B	rs10083888	17	35075961	T	C	-0.264913	0.0118377	0	0.607037	27847	cis
ENSG00000132141	CCT6B	rs55909089	17	34914616	T	C	-0.215388	0.00719349	0	0.999891	27847	cis
ENSG00000132141	CCT6B	rs71364694	17	35027724	CA	C	-0.11993	0.00743396	0	0.630233	27847	cis
ENSG00000132141	CCT6B	rs56229000	17	34783558	A	C	0.0749538	0.00844031	0	0.775541	27586	cis
ENSG00000132141	CCT6B	rs34366099	17	34837077	A	G	0.146382	0.00786179	0	0.642264	27847	cis
ENSG00000132170	PPARG	rs749398397	17	59872694	A	ATGTGTGTGTGTG	-0.059726	0.0103131	6.98591e-09	0.0665679	38494	trans
ENSG00000132185	FCRLA	rs35222145	17	39851068	G	T	-0.0200077	0.00326936	9.37222e-10	0.164146	43301	trans
ENSG00000132329	RAMP1	rs12939565	17	39882136	T	A	-0.0339932	0.00591883	9.28851e-09	0.0778001	42438	trans
ENSG00000132334	PTPRE	rs2532351	17	46259631	G	C	-0.0211883	0.00319422	3.28165e-11		39445	trans
ENSG00000132359	RAP1GAP2	rs55907950	17	3025727	C	G	0.0833061	0.00282426	0	0.260825	43095	cis
ENSG00000132359	RAP1GAP2	rs116943378	17	3036767	G	A	0.0992291	0.00799196	0	1	38063	cis
ENSG00000132359	RAP1GAP2	rs178567	17	2796028	T	C	0.0530219	0.00328746	0	0.401109	37534	cis
ENSG00000132359	RAP1GAP2	rs9902395	17	2823043	C	T	0.0386243	0.00361857	0	0.982801	34748	cis
ENSG00000132359	RAP1GAP2	rs11867500	17	3039354	G	A	0.0241865	0.00305129	2.22045e-15	0.999784	38314	cis
ENSG00000132359	RAP1GAP2	rs12150200	17	3033476	C	T	-0.0661777	0.00439997	0	0.999992	36878	cis
ENSG00000132359	RAP1GAP2	rs12936437	17	3036488	C	T	-0.0380405	0.00404214	0	0.999992	39815	cis
ENSG00000132359	RAP1GAP2	rs868717262	17	3231886	T	C	-0.0208467	0.00392209	1.06541e-07	0.76147	40275	cis
ENSG00000132361	CLUH	rs2302199	17	2692670	A	G	-0.0562418	0.00397315	0	0.99621	36432	cis
ENSG00000132361	CLUH	rs8068571	17	2621881	C	T	0.037377	0.00403553	0	0.352642	42265	cis
ENSG00000132361	CLUH	rs144219691	17	35467685	AC	A	0.0256984	0.00391361	5.15374e-11	0.410452	41589	trans
ENSG00000132376	INPP5K	rs111519185	17	1497255	C	T	-0.474657	0.00626313	0	0.971279	36199	cis
ENSG00000132376	INPP5K	rs2302460	17	1541408	C	T	-0.0897538	0.00315665	0	0.967782	35335	cis
ENSG00000132376	INPP5K	rs780341900	17	1403241	A	ACCTCCCGGACGGGGCGGCTGGCCGGGCGGGGGGCTGACCCCCCCACCTC	0.0809047	0.00592295	0	0.996747	33730	cis
ENSG00000132376	INPP5K	rs2458203	17	46259285	C	T	0.0244331	0.00421971	7.02895e-09	0.0528919	37016	trans
ENSG00000132382	MYBBP1A	rs3809849	17	4555303	C	G	-0.191148	0.0046836	0	1	37029	cis
ENSG00000132382	MYBBP1A	rs4790646	17	4569573	A	G	0.131231	0.00410819	0	0.465781	39345	cis
ENSG00000132383	RPA1	rs17734	17	1897850	T	C	0.320031	0.00355751	0	1	41454	cis
ENSG00000132383	RPA1	rs7406062	17	1896923	C	G	-0.0389867	0.00497611	4.66294e-15	0.999757	38866	cis
ENSG00000132383	RPA1	rs11658342	17	1769810	A	G	-0.113833	0.00422967	0	1	42059	cis
ENSG00000132383	RPA1	rs111540406	17	35600903	A	G	-0.0777112	0.0118205	4.88996e-11	0.0929835	38981	trans
ENSG00000132383	RPA1	rs201038391	17	16612356	A	AAATAATAAT	-0.0403298	0.00690498	5.19865e-09	0.112651	43095	trans
ENSG00000132383	RPA1	rs9907259	17	35548265	A	G	-0.0452386	0.00964972	2.75784e-06	0.210243	39605	trans
ENSG00000132386	SERPINF1	rs12943466	17	1767978	C	T	-0.191064	0.00678941	0	0.773608	41201	cis
ENSG00000132386	SERPINF1	rs1491107220	17	1764845	CT	C	0.112542	0.00633847	0	0.5756	42105	cis
ENSG00000132388	UBE2G1	rs72202409	17	4321329	T	TGCTAACACTGGGTACTTTTACTGCTG	0.0521022	0.00601661	0	1	35479	cis
ENSG00000132388	UBE2G1	rs557429026	17	4367627	C	CA	-0.0343747	0.00420357	2.22045e-16	0.493915	39256	cis
ENSG00000132388	UBE2G1	rs12945710	17	4413322	T	G	0.0434705	0.00592098	2.1072e-13	0.724404	37632	cis
ENSG00000132405	TBC1D14	rs4792731	17	16298627	C	T	0.0177747	0.00292872	1.28625e-09	0.0652211	43169	trans
ENSG00000132432	SEC61G	rs16947425	17	64066984	A	C	-0.0464026	0.0044733	0	0.429561	38902	trans
ENSG00000132470	ITGB4	rs820170	17	75733091	T	A	-0.100547	0.00679781	0	0.453894	42625	cis
ENSG00000132470	ITGB4	rs34213753	17	40005878	C	CT	-0.0523108	0.00558712	0	0.466888	42625	trans
ENSG00000132470	ITGB4	rs71796908	17	75170976	A	ACAGT	-0.0930792	0.0162943	1.11402e-08	0.930345	34512	cis
ENSG00000132471	WBP2	rs199785410	17	75865016	C	CTT	0.0242477	0.0023997	0	0.999285	39213	cis
ENSG00000132471	WBP2	rs5822108	17	75887154	T	TA	0.0353387	0.00286486	0	1	38309	cis
ENSG00000132471	WBP2	rs9903200	17	75843417	A	G	0.0127493	0.00246752	2.38074e-07	1	39213	cis
ENSG00000132471	WBP2	rs936391	17	75851718	A	G	0.018401	0.00264445	3.44302e-12	0.195688	39345	cis
ENSG00000132471	WBP2	rs573419133	17	75938864	CAA	C	-0.074436	0.00558496	0	0.82478	36424	cis
ENSG00000132471	WBP2	rs72860375	17	75838829	A	G	0.0786364	0.00446264	0	1	39106	cis
ENSG00000132471	WBP2	17:75972329:C:CAAA	17	75972327	CAAA	C	-0.168429	0.00717736	0	1	39755	cis
ENSG00000132471	WBP2	rs1396631627	17	75961465	CA	C	-0.0492764	0.00466944	0	0.999998	37555	cis
ENSG00000132475	H3-3B	rs60700976	17	75779504	A	G	-0.109612	0.00442233	0	0.41615	38544	cis
ENSG00000132475	H3-3B	rs8066943	17	75842241	G	A	-0.0412138	0.00529951	7.32747e-15	0.61702	37609	cis
ENSG00000132475	H3-3B	rs7503555	17	40059442	T	C	-0.0193925	0.00299982	1.01603e-10	0.162405	42601	trans
ENSG00000132478	UNK	rs75137507	17	75785087	G	C	-0.237524	0.0115269	0	1	35279	cis
ENSG00000132478	UNK	rs34241936	17	76069827	G	A	0.0932117	0.0121376	1.59872e-14	0.982372	36972	cis
ENSG00000132481	TRIM47	rs56082951	17	75878575	G	C	-0.337581	0.00718101	0	0.999999	38202	cis
ENSG00000132481	TRIM47	rs142186653	17	75883770	C	A	0.140784	0.00650407	0	0.776932	39345	cis
ENSG00000132481	TRIM47	rs1217555223	17	75987916	C	CA	-0.161653	0.00657338	0	0.22961	43194	cis
ENSG00000132507	EIF5A	rs1054378	17	7312217	C	T	-0.267979	0.00295554	0	0.999977	26989	cis
ENSG00000132507	EIF5A	rs34351775	17	7305745	T	G	0.0716691	0.00716783	0	0.703386	26086	cis
ENSG00000132507	EIF5A	17:7312112:C:CTTTTTT	17	7312109	CTTTTTT	C	-0.0768561	0.00717586	0	0.999996	24524	cis
ENSG00000132510	KDM6B	rs76833657	17	7877702	A	G	-0.165242	0.0038404	0	0.357109	42702	cis
ENSG00000132510	KDM6B	rs74480102	17	7839283	A	G	-0.175317	0.00662895	0	1	35820	cis
ENSG00000132510	KDM6B	rs58794057	17	7873509	T	C	0.0773658	0.00381148	0	0.256151	42294	cis
ENSG00000132514	CLEC10A	rs35310447	17	7115125	T	G	0.296152	0.00587373	0	0.963824	42059	cis
ENSG00000132514	CLEC10A	rs732828	17	7078034	C	G	-0.269471	0.00630438	0	1	42059	cis
ENSG00000132514	CLEC10A	rs4796384	17	7118533	T	A	0.17961	0.00558384	0	0.999995	42059	cis
ENSG00000132514	CLEC10A	rs11870113	17	7096307	A	G	0.189712	0.00754016	0	0.966983	42059	cis
ENSG00000132514	CLEC10A	rs117276397	17	7122136	T	C	0.295586	0.0146378	0	0.982104	37063	cis
ENSG00000132514	CLEC10A	rs755630799	17	7097672	ATGTGTGTGTGTGTGTGTGTGTG	A	0.485136	0.018724	0	0.646982	35943	cis
ENSG00000132514	CLEC10A	rs4436827	17	7148200	A	G	-0.0354462	0.0063015	1.85469e-08	0.2042	41490	cis
ENSG00000132514	CLEC10A	rs9908047	17	7070966	G	A	-0.128669	0.00655545	0	0.222399	40340	cis
ENSG00000132514	CLEC10A	rs4986097	17	83059108	T	C	0.0421239	0.00737715	1.12943e-08		42422	trans
ENSG00000132517	SLC52A1	rs1196339347	17	5017293	CT	C	0.070454	0.00995482	1.46905e-12	0.997689	32620	cis
ENSG00000132518	GUCY2D	rs397700887	17	8011377	TA	T	-0.113671	0.00655232	0	0.966082	40220	cis
ENSG00000132518	GUCY2D	rs7503918	17	8018707	T	C	-0.116258	0.00688765	0	0.391872	40220	cis
ENSG00000132522	GPS2	rs4796403	17	7319853	A	G	-0.106409	0.0041466	0	0.50008	24401	cis
ENSG00000132522	GPS2	rs2279818	17	7315219	A	G	-0.180093	0.00609181	0	0.979505	24140	cis
ENSG00000132522	GPS2	rs77804065	17	45733530	T	C	0.0390052	0.00548498	1.14975e-12	0.00510081	22245	trans
ENSG00000132530	XAF1	rs777559515	17	6759629	GGT	G	0.167781	0.00606781	0	1	37842	cis
ENSG00000132530	XAF1	rs7213948	17	6753196	C	T	0.0451329	0.00388579	0	0.847323	42265	cis
ENSG00000132530	XAF1	rs3785508	17	6655896	C	G	0.044872	0.00380937	0	0.257769	42265	cis
ENSG00000132530	XAF1	rs148831179	17	6796380	G	A	-0.0830765	0.00955961	0	0.291979	37632	cis
ENSG00000132530	XAF1	rs7215005	17	6764798	G	A	-0.097024	0.00679177	0	0.220379	43181	cis
ENSG00000132530	XAF1	rs9910331	17	6757661	C	T	0.0778644	0.00418579	0	0.469503	42265	cis
ENSG00000132530	XAF1	rs77565447	17	6761469	A	G	-0.174096	0.012899	0	1	38333	cis
ENSG00000132530	XAF1	rs4796556	17	6787698	A	G	0.0525949	0.00369247	0	0.998261	42265	cis
ENSG00000132535	DLG4	rs189524376	17	7265636	T	C	-0.115592	0.0125731	0	0.287463	38504	cis
ENSG00000132535	DLG4	rs402614	17	7130664	G	A	-0.0289701	0.00513231	1.65521e-08	0.278276	41565	cis
ENSG00000132561	MATN2	rs883871	17	40096407	A	G	-0.0827827	0.0106041	5.87036e-15		29208	trans
ENSG00000132563	REEP2	rs16967098	17	30625697	C	T	-0.0811015	0.013698	3.20628e-09	0.0532287	38345	trans
ENSG00000132581	SDF2	rs17721223	17	28839688	T	A	-0.0543642	0.0106268	3.12459e-07	0.644887	36728	cis
ENSG00000132589	FLOT2	rs59132767	17	39978047	T	TA	0.024062	0.0025989	0	0.160373	43301	trans
ENSG00000132589	FLOT2	rs138285687	17	28868656	T	C	0.0670719	0.00813506	2.22045e-16	0.772074	36618	cis
ENSG00000132589	FLOT2	rs71780496	17	16310286	A	AGT	0.0195946	0.00293636	2.50482e-11	0.0546933	43301	trans
ENSG00000132589	FLOT2	rs9897840	17	28873104	T	C	0.0154986	0.00318318	1.12211e-06	0.537707	42265	cis
ENSG00000132591	ERAL1	rs67327562	17	28781810	A	G	-0.138378	0.00467129	0	0.0690276	42265	cis
ENSG00000132591	ERAL1	rs71157855	17	20028760	A	AT	0.0263498	0.00398001	3.57914e-11	0.471112	42265	trans
ENSG00000132591	ERAL1	rs1048623179	17	45718695	TATATATATATATATATAA	T	-0.0438697	0.0077243	1.3514e-08	0.0567341	38195	trans
ENSG00000132694	ARHGEF11	rs879543727	17	31771729	G	GC	0.0246032	0.00387474	2.1582e-10	0.162424	43169	trans
ENSG00000132694	ARHGEF11	17:16229859:A:ATTT	17	16229858	ATTT	A	-0.0200812	0.00361531	2.78433e-08	0.089702	42283	trans
ENSG00000132819	RBM38	rs562419288	17	28743072	C	CAAAAAAAAAAAAAA	-0.0531126	0.00364141	0	0.0844999	41490	trans
ENSG00000132819	RBM38	rs71366469	17	35646586	AT	A	-0.0259254	0.00415936	4.57468e-10	0.475561	42191	trans
ENSG00000132819	RBM38	rs9907788	17	20105590	C	T	0.0175641	0.00293052	2.05362e-09	0.0322186	40751	trans
ENSG00000132846	ZBED3	rs146242913	17	59782300	C	CTTTT	0.05225	0.00906163	8.11422e-09	0.0777054	39370	trans
ENSG00000132932	ATP8A2	rs1380193252	17	17660487	C	CAA	-0.0504695	0.0069537	3.93019e-13	0.103134	28751	trans
ENSG00000132965	ALOX5AP	rs35286757	17	40332287	G	A	-0.0436598	0.00568328	1.55431e-14	0.295848	42265	trans
ENSG00000132965	ALOX5AP	rs4794822	17	40000459	T	C	-0.0239282	0.00384683	4.96426e-10	0.064264	43301	trans
ENSG00000132965	ALOX5AP	rs141385032	17	16311297	CT	C	0.0268187	0.00394439	1.05198e-11	0.0393057	43169	trans
ENSG00000132965	ALOX5AP	rs199531	17	46753048	C	T	-0.0266266	0.00446748	2.52093e-09	0.104191	42265	trans
ENSG00000133026	MYH10	rs9890899	17	8574230	G	A	0.177571	0.0221765	1.11022e-15	0.537457	23533	cis
ENSG00000133026	MYH10	rs72845200	17	8571477	T	C	-0.0795059	0.00715947	0	0.972029	27847	cis
ENSG00000133026	MYH10	rs2133336	17	8410536	A	G	-0.0494147	0.00620313	1.55431e-15	0.41342	27847	cis
ENSG00000133026	MYH10	rs12602353	17	8731643	T	C	0.0560271	0.00604331	0	0.50468	27847	cis
ENSG00000133026	MYH10	rs117099659	17	8630908	C	T	0.164537	0.0178641	0	0.515531	24717	cis
ENSG00000133027	PEMT	rs58251514	17	17639786	T	C	0.132018	0.00435808	0	0.975131	43169	cis
ENSG00000133028	SCO1	rs2066901	17	10683861	T	C	-0.168124	0.00461643	0	0.99765	39436	cis
ENSG00000133028	SCO1	rs9900120	17	10693396	T	C	-0.178134	0.00472703	0	0.999539	40581	cis
ENSG00000133028	SCO1	rs56121112	17	10674256	C	A	-0.114221	0.00521447	0	1	33805	cis
ENSG00000133028	SCO1	rs397962187	17	10774297	CT	C	-0.0981238	0.00490082	0	0.991156	40581	cis
ENSG00000133028	SCO1	rs201621	17	10674929	G	A	0.0524781	0.00758484	4.55436e-12	1	34978	cis
ENSG00000133030	MPRIP	rs11651460	17	17148660	C	T	-0.0391146	0.00691621	1.5539e-08	0.994603	39890	cis
ENSG00000133030	MPRIP	rs9893676	17	17151637	G	C	-0.133201	0.00352068	0	1	39240	cis
ENSG00000133030	MPRIP	rs9894565	17	17203870	G	A	-0.0980138	0.00336331	0	0.503869	40713	cis
ENSG00000133030	MPRIP	rs528284506	17	17020551	C	CTT	-0.154224	0.0037114	0	1	39108	cis
ENSG00000133030	MPRIP	rs5819596	17	17015541	G	GT	-0.151561	0.00545962	0	0.99997	33541	cis
ENSG00000133030	MPRIP	rs7223686	17	17057597	G	A	-0.0810115	0.00410215	0	0.999998	40713	cis
ENSG00000133030	MPRIP	rs140735815	17	16870274	G	A	0.0788776	0.0112291	2.14961e-12	0.93867	33498	cis
ENSG00000133030	MPRIP	rs2294154	17	17247952	G	A	0.114255	0.0121123	0	0.549079	32639	cis
ENSG00000133069	TMCC2	rs3909258	17	20042506	G	C	0.0598326	0.00360879	0	0.376045	42265	trans
ENSG00000133069	TMCC2	rs71366455	17	35554750	T	TAAA	-0.0411919	0.00357648	0	0.999888	42265	trans
ENSG00000133069	TMCC2	rs1363542550	17	41858218	C	CTTTT	-0.0994627	0.00907343	0	0.254609	37817	trans
ENSG00000133069	TMCC2	rs11079015	17	41818912	T	C	0.0431191	0.00422329	0	0.155475	42265	trans
ENSG00000133112	TPT1	rs10853129	17	28864942	A	G	-0.0191208	0.00298546	1.50719e-10	0.0590464	39136	trans
ENSG00000133193	FAM104A	rs8080822	17	73219753	G	A	0.17341	0.00297484	0	0.333684	43301	cis
ENSG00000133193	FAM104A	rs562419288	17	28743072	C	CAAAAAAAAAAAAAA	-0.0408473	0.0040579	0	0.0624061	41696	trans
ENSG00000133195	SLC39A11	rs7224715	17	73058174	T	C	0.247536	0.00470789	0	0.447503	40838	cis
ENSG00000133195	SLC39A11	rs8071840	17	72725568	G	A	-0.135891	0.0048122	0	0.994809	41407	cis
ENSG00000133195	SLC39A11	rs746113835	17	73112834	T	TA	0.105281	0.00987825	0	1	37776	cis
ENSG00000133195	SLC39A11	rs7224603	17	73087812	G	A	-0.121291	0.00601943	0	1	36146	cis
ENSG00000133195	SLC39A11	rs11658152	17	72695072	T	G	0.120431	0.00513905	0	1	41407	cis
ENSG00000133195	SLC39A11	rs72847921	17	72831334	A	G	0.243017	0.0110268	0	0.563453	39402	cis
ENSG00000133195	SLC39A11	rs386365103	17	73125262	AT	A	-0.118911	0.00782233	0	1	36857	cis
ENSG00000133195	SLC39A11	rs4467142	17	73130492	A	G	0.0595092	0.00504867	0	0.690552	42443	cis
ENSG00000133195	SLC39A11	rs35151946	17	73105739	GA	G	-0.0686645	0.00641506	0	1	36146	cis
ENSG00000133195	SLC39A11	rs8074064	17	72643162	T	C	-0.0795331	0.00648848	0	0.367019	42443	cis
ENSG00000133265	HSPBP1	rs62065457	17	45497245	A	G	-0.03019	0.00461434	6.04368e-11	0.0161849	25607	trans
ENSG00000133422	MORC2	rs16947446	17	64069444	A	G	-0.0281732	0.00451019	4.19566e-10	0.127197	41490	trans
ENSG00000133422	MORC2	17:46235055:C:CAAA	17	46235055	CAAA	C	0.0302875	0.00531215	1.18714e-08	0.0168497	38933	trans
ENSG00000133424	LARGE1	rs876493	17	39668292	A	G	-0.03561	0.00540103	4.3052e-11		42265	trans
ENSG00000133574	GIMAP4	rs12150564	17	16269438	G	A	0.0286035	0.00359719	1.77636e-15	0.155446	43169	trans
ENSG00000133606	MKRN1	rs7224870	17	28775602	G	A	-0.0756373	0.00425813	0	0.111241	27278	trans
ENSG00000133606	MKRN1	rs71366453	17	35552651	CAT	C	0.0387755	0.00354312	0	0.615147	27847	trans
ENSG00000133606	MKRN1	rs36064799	17	35553480	CA	C	-0.072545	0.00814975	0	0.586707	25393	trans
ENSG00000133606	MKRN1	rs71373617	17	21252960	T	C	-0.0274364	0.0040104	7.84661e-12	0.356457	27847	trans
ENSG00000133606	MKRN1	rs76190019	17	35545212	A	C	-0.0747703	0.00996544	6.23945e-14	0.153502	25049	trans
ENSG00000133661	SFTPD	rs58745116	17	35476573	A	G	0.0370144	0.00667409	2.92304e-08	0.64503	40896	trans
ENSG00000133703	KRAS	rs758992373	17	63810251	AT	A	-0.0276089	0.0040261	7.00862e-12	0.074218	43169	trans
ENSG00000133742	CA1	rs901975	17	28862756	G	A	-0.0786832	0.00457167	0	0.0936593	42265	trans
ENSG00000133742	CA1	rs8073060	17	35548243	A	T	-0.0512768	0.00401682	0	0.999854	42265	trans
ENSG00000133742	CA1	rs10512472	17	35557785	C	T	-0.0491407	0.00461812	0	0.195913	43301	trans
ENSG00000133742	CA1	rs71373617	17	21252960	T	C	-0.0306817	0.00432054	1.23546e-12	0.409694	42265	trans
ENSG00000133742	CA1	rs111426977	17	35540987	T	C	-0.125369	0.0112092	0	0.252747	38541	trans
ENSG00000133794	ARNTL	rs1879265	17	40075123	G	A	0.0295562	0.00472997	4.13874e-10	0.874754	38408	trans
ENSG00000133800	LYVE1	rs9916220	17	16241770	A	T	0.0613425	0.00580176	0	0.137417	42831	trans
ENSG00000133812	SBF2	rs34187120	17	16256695	GTGTT	G	0.0170488	0.00296989	9.43692e-09	0.0488433	43095	trans
ENSG00000133816	MICAL2	rs71366455	17	35554750	T	TAAA	-0.0342009	0.00352755	0	0.997775	27847	trans
ENSG00000133816	MICAL2	rs1486380568	17	35623097	A	AT	0.0550957	0.00565539	0	0.989935	26036	trans
ENSG00000133816	MICAL2	17:16232768:T:TAA	17	16232768	TAA	T	-0.0195495	0.00355446	3.79798e-08	0.020629	28883	trans
ENSG00000134030	CTIF	rs8073060	17	35548243	A	T	0.0341144	0.00466375	2.57794e-13	0.875483	41565	trans
ENSG00000134072	CAMK1	rs12936476	17	82969593	C	T	0.0217449	0.00370656	4.44841e-09	0.161833	42554	trans
ENSG00000134107	BHLHE40	rs1421197166	17	16301570	A	ATT	0.0392326	0.00435223	0	0.0917391	43169	trans
ENSG00000134107	BHLHE40	rs1455883474	17	40013326	TA	T	0.032306	0.00440617	2.26708e-13	0.162682	43301	trans
ENSG00000134109	EDEM1	rs34172004	17	16164243	GA	G	-0.0199575	0.00332705	1.99076e-09	0.0772343	43095	trans
ENSG00000134152	KATNBL1	17:39993097:C:G	17	39993097	G	C	-0.0220284	0.00361767	1.13534e-09	0.0581002	43301	trans
ENSG00000134193	REG4	rs16940102	17	43685795	G	A	-0.0346199	0.00612013	1.54296e-08	0.108909	39823	trans
ENSG00000134193	REG4	rs2241950	17	79940762	T	C	-0.0441119	0.00747683	3.63914e-09		31200	trans
ENSG00000134198	TSPAN2	rs15739	17	16325918	G	A	-0.0301627	0.00506008	2.50839e-09	0.138261	41861	trans
ENSG00000134222	PSRC1	rs749398397	17	59872694	A	ATGTGTGTGTGTG	-0.0491514	0.00886881	2.98945e-08	0.0457251	42164	trans
ENSG00000134242	PTPN22	rs883871	17	40096407	A	G	-0.0332763	0.00509971	6.79427e-11		29208	trans
ENSG00000134248	LAMTOR5	rs7221322	17	35546753	G	A	-0.0188748	0.0034557	4.71002e-08	0.0549088	41557	trans
ENSG00000134250	NOTCH2	rs556959980	17	46047819	CA	C	-0.0235551	0.00355377	3.3977e-11	0.454769	39800	trans
ENSG00000134250	NOTCH2	rs4792731	17	16298627	C	T	-0.016264	0.00285449	1.21436e-08	0.0687886	42963	trans
ENSG00000134308	YWHAQ	rs9916629	17	35469241	C	T	0.0245431	0.00372885	4.64302e-11	0.549197	25152	trans
ENSG00000134317	GRHL1	rs1968578	17	35565930	A	G	-0.0582985	0.00770173	3.75255e-14	0.20846	40013	trans
ENSG00000134321	RSAD2	rs568956296	17	42115442	GC	G	0.068503	0.0114017	1.87676e-09		33918	trans
ENSG00000134326	CMPK2	rs879204947	17	42201524	GCA	G	0.0625864	0.0101481	6.94739e-10	0.3362	34983	trans
ENSG00000134452	FBH1	rs62073254	17	46551498	C	T	-0.0268271	0.00487091	3.63707e-08	0.0258462	41435	trans
ENSG00000134545	KLRC1	rs869402	17	39911790	C	T	0.0342622	0.00591551	6.9583e-09	0.0672608	43301	trans
ENSG00000134602	STK26	rs781453849	17	16258069	A	AAGAG	0.0242761	0.00293738	2.22045e-16	0.0868267	42283	trans
ENSG00000134668	SPOCD1	rs7503168	17	35558885	G	A	0.0420047	0.00640014	5.27043e-11	0.159376	43301	trans
ENSG00000134668	SPOCD1	rs758762625	17	28831504	CT	C	0.0386222	0.00681904	1.47988e-08	0.0199949	42265	trans
ENSG00000134686	PHC2	rs1296995035	17	16266388	CA	C	0.025739	0.0028937	0	0.104725	43169	trans
ENSG00000134698	AGO4	rs541555827	17	59726291	GT	G	0.0126235	0.00222212	1.34029e-08	0.336582	41565	trans
ENSG00000134755	DSC2	rs35445281	17	49800010	CTT	C	-0.0777157	0.0121489	1.58517e-10	0.22311	41164	trans
ENSG00000134755	DSC2	rs148364914	17	40001511	A	AAAATAAATAAATAAAT	0.0459961	0.00507732	0	0.038839	43095	trans
ENSG00000134755	DSC2	rs398119821	17	39977661	GA	G	-0.0468116	0.00543274	0	0.0332156	43095	trans
ENSG00000134779	TPGS2	rs71366455	17	35554750	T	TAAA	-0.0528355	0.00389905	0	1	42265	trans
ENSG00000134825	TMEM258	rs2077041	17	64075871	C	G	-0.0350973	0.00463051	3.4639e-14	0.310789	39108	trans
ENSG00000134897	BIVM	rs532787183	17	45680750	A	AAAAG	-0.0526314	0.00745151	1.62714e-12	0.00424986	36483	trans
ENSG00000134897	BIVM	rs2325747	17	47896919	T	C	-0.0311963	0.00510097	9.61008e-10	0.0714577	40507	trans
ENSG00000134897	BIVM	rs57543961	17	35475912	CAT	C	0.0334837	0.00574856	5.72131e-09		39364	trans
ENSG00000134905	CARS2	rs2324306	17	16283047	T	G	0.0288436	0.00425341	1.19109e-11	0.064273	28751	trans
ENSG00000134905	CARS2	rs200675837	17	40254019	AT	A	0.0419513	0.00639725	5.46401e-11	0.215358	26818	trans
ENSG00000134910	STT3A	rs3785561	17	64058886	T	C	-0.0891166	0.00591787	0	0.330284	27278	trans
ENSG00000134982	APC	rs35417050	17	16108179	C	CA	-0.0174422	0.00280821	5.2592e-10	0.0481273	25259	trans
ENSG00000134986	NREP	rs75440302	17	59863342	A	G	0.0872022	0.0154677	1.72347e-08	0.343907	24607	trans
ENSG00000135045	C9orf40	rs11659054	17	35540659	T	C	-0.0311515	0.00550086	1.48733e-08	0.393113	41696	trans
ENSG00000135049	AGTPBP1	rs1345354366	17	16117514	G	GA	0.0157761	0.00289193	4.89076e-08	0.0289071	42265	trans
ENSG00000135069	PSAT1	rs397721204	17	18344577	GAA	G	-0.0392575	0.00679321	7.51746e-09	0.189532	36625	trans
ENSG00000135074	ADAM19	rs2227333	17	40017914	G	C	0.0248949	0.00400217	4.9603e-10	0.104442	43301	trans
ENSG00000135074	ADAM19	17:16291521:A:AAAAG	17	16291521	AAAAG	A	-0.0235059	0.00406917	7.62304e-09	0.175506	43301	trans
ENSG00000135083	CCNJL	rs74267027	17	16268373	C	CTT	0.0628486	0.00357177	0	0.102783	42963	trans
ENSG00000135083	CCNJL	rs4794824	17	40023037	A	G	0.0219128	0.00353943	5.97694e-10	0.0320592	43095	trans
ENSG00000135185	TMEM243	rs74727658	17	39971928	G	GA	0.0175994	0.00315658	2.4686e-08	0.131665	43301	trans
ENSG00000135362	PRR5L	rs140980169	17	39965304	G	GAAAT	0.0215366	0.00323833	2.92026e-11	0.227106	43301	trans
ENSG00000135362	PRR5L	rs11658693	17	35473230	G	A	0.0335393	0.00567935	3.51621e-09		43200	trans
ENSG00000135365	PHF21A	rs3213762	17	40022374	G	A	0.0168934	0.00280158	1.63992e-09	0.0543594	43301	trans
ENSG00000135404	CD63	rs3744399	17	7251263	C	T	0.0244506	0.00414242	3.58023e-09	0.640442	39760	trans
ENSG00000135404	CD63	rs56378716	17	58279141	G	A	-0.0695485	0.012389	1.9803e-08		31617	trans
ENSG00000135423	GLS2	rs764002883	17	46279500	C	CTT	-0.0686237	0.00729007	0	0.0327178	39349	trans
ENSG00000135451	TROAP	rs16971217	17	35617036	G	C	0.050969	0.0075472	1.44458e-11	0.14145	28883	trans
ENSG00000135473	PAN2	rs2077041	17	64075871	C	G	-0.0286969	0.00408367	2.10698e-12	0.267115	41696	trans
ENSG00000135506	OS9	rs7225920	17	16275432	C	G	-0.0142452	0.00233835	1.11512e-09	0.0452903	42963	trans
ENSG00000135525	MAP7	rs35458445	17	16245820	AT	A	-0.0490524	0.00629573	6.66134e-15	0.08331	39781	trans
ENSG00000135547	HEY2	rs1838149	17	35492283	A	G	-0.0838359	0.00759465	0	0.851386	33897	trans
ENSG00000135547	HEY2	rs4796089	17	35487739	C	T	0.0954735	0.0114509	0	0.848215	37628	trans
ENSG00000135596	MICAL1	rs143493691	17	16095731	A	G	-0.0293099	0.00376749	7.32747e-15	0.0365288	42265	trans
ENSG00000135631	RAB11FIP5	rs386385971	17	35494228	TAA	T	0.0444997	0.00529582	0	0.518796	39570	trans
ENSG00000135679	MDM2	rs138748789	17	65483946	T	C	0.0508573	0.00905275	1.93308e-08		26560	trans
ENSG00000135749	PCNX2	rs1706741	17	45586865	G	T	-0.0362926	0.00605776	2.08443e-09	0.0345879	39156	trans
ENSG00000135821	GLUL	17:39993097:C:G	17	39993097	G	C	-0.0180824	0.00305832	3.36909e-09		43301	trans
ENSG00000135838	NPL	17:46239227:C:CAAA	17	46239227	CAAA	C	-0.035812	0.0058888	1.19154e-09	0.0323356	34977	trans
ENSG00000135838	NPL	rs74480102	17	7839283	A	G	-0.058741	0.0099794	3.95116e-09	0.575772	36026	trans
ENSG00000135838	NPL	rs1491159440	17	17233598	CA	C	0.0228633	0.00411234	2.70261e-08	0.0407799	43301	trans
ENSG00000135842	NIBAN1	rs4794824	17	40023037	A	G	0.0452413	0.00272633	0	0.332384	43301	trans
ENSG00000135842	NIBAN1	rs2302774	17	40026837	T	G	-0.0397726	0.00278805	0	0.108832	43301	trans
ENSG00000135912	TTLL4	rs35285920	17	16235752	CT	C	0.0611977	0.00484954	0	0.0769832	42283	trans
ENSG00000135924	DNAJB2	rs11650788	17	28847505	A	T	0.0593449	0.00367969	0	0.18923	42265	trans
ENSG00000135924	DNAJB2	rs71366455	17	35554750	T	TAAA	-0.037384	0.00290527	0	0.993976	42265	trans
ENSG00000135924	DNAJB2	rs73990222	17	35640913	G	A	0.0876019	0.00890387	0	0.101877	39187	trans
ENSG00000135924	DNAJB2	rs118096417	17	35549840	T	G	0.060682	0.0072003	0	0.352125	39649	trans
ENSG00000135929	CYP27A1	rs11401623	17	59868283	CA	C	-0.0576865	0.00733047	3.55271e-15	0.804328	42265	trans
ENSG00000136003	ISCU	rs397743452	17	28757376	AT	A	-0.0430087	0.00512904	0	0.0334584	41696	trans
ENSG00000136003	ISCU	rs12150450	17	35541877	T	A	-0.0261509	0.00440763	2.97272e-09	0.109186	41696	trans
ENSG00000136026	CKAP4	rs8066582	17	39990676	C	T	0.0205651	0.00365334	1.8113e-08	0.0551193	43301	trans
ENSG00000136040	PLXNC1	rs56080034	17	31772763	T	C	-0.0452685	0.00262686	0	0.15604	42963	trans
ENSG00000136040	PLXNC1	rs13380827	17	31787464	C	T	0.0308979	0.00298791	0	0.205621	43095	trans
ENSG00000136068	FLNB	rs34058140	17	43668649	C	CA	-0.0229711	0.00412444	2.55482e-08	0.193222	42963	trans
ENSG00000136152	COG3	rs74787440	17	64044427	T	G	-0.0490628	0.00418683	0	0.2531	41490	trans
ENSG00000136156	ITM2B	rs56378716	17	58279141	G	A	-0.0603764	0.0108172	2.38416e-08		31617	trans
ENSG00000136161	RCBTB2	rs11367956	17	16155350	C	CA	0.039746	0.0039478	0	0.0675498	43169	trans
ENSG00000136167	LCP1	rs35504589	17	16303713	A	AT	0.0170158	0.00239326	1.16129e-12	0.0394021	43169	trans
ENSG00000136167	LCP1	rs374638295	17	46539546	A	T	0.0182207	0.00287024	2.17941e-10	0.198398	41435	trans
ENSG00000136169	SETDB2	rs8066574	17	47892469	C	G	-0.0209893	0.00355506	3.54669e-09	0.268002	43301	trans
ENSG00000136231	IGF2BP3	rs7503168	17	35558885	G	A	-0.080095	0.00731658	0	0.339561	25570	trans
ENSG00000136235	GPNMB	rs77936863	17	74700953	T	TA	-0.0440584	0.00762701	7.62118e-09	0.369858	38875	trans
ENSG00000136235	GPNMB	rs11654133	17	74601019	G	T	-0.033885	0.00658434	2.65674e-07	0.148848	39911	trans
ENSG00000136261	BZW2	rs199460	17	46687409	C	A	0.0271784	0.00483912	1.94987e-08	0.0417954	42004	trans
ENSG00000136295	TTYH3	rs200633751	17	59791184	C	CTTTTTTT	-0.0207881	0.00282827	1.98064e-13	0.079666	42265	trans
ENSG00000136371	MTHFS	rs9909022	17	16250166	T	C	0.0335955	0.00414497	4.44089e-16	0.137298	40713	trans
ENSG00000136379	ABHD17C	rs2696466	17	46212466	G	A	-0.0380598	0.00672566	1.52345e-08	0.140394	39710	trans
ENSG00000136379	ABHD17C	rs397723622	17	35462697	CT	C	0.0346394	0.00614281	1.7102e-08	0.22052	42059	trans
ENSG00000136436	CALCOCO2	rs72523747	17	48866033	T	TTGC	-0.0327097	0.00386828	0	0.999994	43095	cis
ENSG00000136436	CALCOCO2	rs10278	17	48862296	G	C	0.192663	0.00398501	0	0.954822	43095	cis
ENSG00000136444	RSAD1	rs2290861	17	50479987	C	T	-0.169583	0.00365316	0	0.892985	43169	cis
ENSG00000136444	RSAD1	rs3760405	17	50478456	A	G	-0.027896	0.00393623	1.37068e-12	0.811074	43301	cis
ENSG00000136444	RSAD1	rs11869714	17	50509946	G	A	-0.175636	0.00423522	0	0.471657	42265	cis
ENSG00000136444	RSAD1	rs72834191	17	50505731	A	G	0.055278	0.00456524	0	0.453384	42265	cis
ENSG00000136444	RSAD1	rs8076632	17	50548567	G	C	-0.10618	0.00401409	0	0.969599	42265	cis
ENSG00000136444	RSAD1	rs763409203	17	50507472	C	CA	-0.114944	0.00831689	0	0.903474	42145	cis
ENSG00000136448	NMT1	rs9899380	17	45095763	G	C	-0.12637	0.00344035	0	1	39345	cis
ENSG00000136448	NMT1	rs8071429	17	45051538	A	T	-0.0958562	0.00353775	0	0.428645	39345	cis
ENSG00000136448	NMT1	rs71373536	17	45144441	A	G	0.10032	0.00407061	0	0.283813	39084	cis
ENSG00000136448	NMT1	rs72832859	17	45111523	G	C	-0.0910956	0.00472336	0	0.998686	39345	cis
ENSG00000136448	NMT1	17:45086126:C:CTTT	17	45086124	CTTT	C	-0.164773	0.00681361	0	1	43068	cis
ENSG00000136448	NMT1	rs138747984	17	45177620	C	A	-0.144347	0.0127874	0	1	38767	cis
ENSG00000136448	NMT1	rs1989802	17	45107874	C	G	-0.0394475	0.00382954	0	0.999999	39345	cis
ENSG00000136449	MYCBPAP	rs8082389	17	50506291	G	A	-0.695796	0.00581676	0	1	27116	cis
ENSG00000136449	MYCBPAP	rs11869714	17	50509946	G	A	-0.631183	0.00769881	0	0.987208	27116	cis
ENSG00000136449	MYCBPAP	rs1460214	17	50520918	G	T	0.103101	0.00817046	0	0.278728	27116	cis
ENSG00000136451	VEZF1	rs8072156	17	57996767	A	G	-0.0847209	0.00515576	0	0.482796	42535	cis
ENSG00000136457	CHAD	rs2898945	17	50476555	G	C	-0.0629437	0.00656836	0	0.764715	38242	cis
ENSG00000136463	TACO1	rs1183516966	17	63856837	A	ATT	0.0248049	0.00449586	3.44286e-08	0.0245044	40990	cis
ENSG00000136478	TEX2	rs16947591	17	64234379	T	C	-0.343273	0.0173482	0	0.190474	37298	cis
ENSG00000136485	DCAF7	rs12603614	17	63545342	G	A	-0.0330467	0.00282507	0	0.999944	39213	cis
ENSG00000136485	DCAF7	rs1012638	17	31777579	A	G	-0.0202564	0.00300234	1.51044e-11	0.411083	43169	trans
ENSG00000136485	DCAF7	rs78617818	17	63558169	T	C	0.0379794	0.00469235	6.66134e-16	0.925338	41124	cis
ENSG00000136490	LIMD2	rs2028567	17	63837966	A	G	0.0935633	0.0026825	0	0.155672	42019	cis
ENSG00000136492	BRIP1	rs4988340	17	61863272	T	C	0.146172	0.0055695	0	0.715802	43301	cis
ENSG00000136492	BRIP1	rs16945643	17	61816629	G	A	0.155385	0.00875198	0	0.878987	43301	cis
ENSG00000136504	KAT7	rs60157068	17	49837778	A	G	-0.0576455	0.00658691	0	0.27336	24998	cis
ENSG00000136560	TANK	rs9910148	17	16265695	A	G	0.0218725	0.00286677	2.35367e-14	0.188447	42628	trans
ENSG00000136573	BLK	rs1292687866	17	2812990	CA	C	-0.0294511	0.00421066	2.66365e-12	0.165634	38355	trans
ENSG00000136573	BLK	rs5820735	17	48924845	CA	C	0.0243988	0.00400109	1.07379e-09	0.0897473	42311	trans
ENSG00000136573	BLK	rs4792731	17	16298627	C	T	0.0222749	0.00392718	1.41148e-08	0.0422305	42311	trans
ENSG00000136603	SKIL	rs71780496	17	16310286	A	AGT	-0.0360945	0.00367933	0	0.55805	43301	trans
ENSG00000136630	HLX	rs143493691	17	16095731	A	G	0.0245353	0.00425473	8.08888e-09	0.106079	42059	trans
ENSG00000136631	VPS45	rs3852828	17	46245447	T	C	-0.0560076	0.00787785	1.16462e-12	0.00878423	21208	trans
ENSG00000136689	IL1RN	rs16942615	17	4972333	G	A	-0.065469	0.00598622	0	0.0970673	43301	trans
ENSG00000136689	IL1RN	rs71353786	17	16269666	A	AT	0.0231931	0.00345183	1.82896e-11	0.0472761	43169	trans
ENSG00000136732	GYPC	rs71366453	17	35552651	CAT	C	-0.0542462	0.00313586	0	0.835771	42265	trans
ENSG00000136732	GYPC	rs1428674348	17	28830161	C	CTT	0.0362504	0.00393464	0	0.0370199	42265	trans
ENSG00000136732	GYPC	rs111540406	17	35600903	A	G	0.096683	0.00896982	0	0.100591	39187	trans
ENSG00000136732	GYPC	rs118096417	17	35549840	T	G	0.0725645	0.00757654	0	0.604438	39649	trans
ENSG00000136840	ST6GALNAC4	rs12325788	17	28753031	A	G	-0.0586267	0.00405951	0	0.11753	41696	trans
ENSG00000136840	ST6GALNAC4	rs8073060	17	35548243	A	T	0.0478832	0.00351196	0	0.999997	42265	trans
ENSG00000136840	ST6GALNAC4	rs226429	17	35720620	A	G	0.0347867	0.00397033	0	0.193442	41529	trans
ENSG00000136840	ST6GALNAC4	rs76493018	17	35633490	A	G	0.105557	0.0102994	0	0.0526634	38926	trans
ENSG00000136842	TMOD1	rs10512472	17	35557785	C	T	-0.0485536	0.00406112	0	0.545606	43301	trans
ENSG00000136842	TMOD1	rs71366455	17	35554750	T	TAAA	0.0261503	0.00328387	1.77636e-15	1	42265	trans
ENSG00000136869	TLR4	rs71150275	17	16185008	CA	C	0.0197298	0.00330719	2.43537e-09	0.0470723	43301	trans
ENSG00000136869	TLR4	rs79996304	17	29614493	T	C	-0.0626754	0.0112315	2.40041e-08	0.492963	37589	trans
ENSG00000136908	DPM2	rs71366455	17	35554750	T	TAAA	0.0259295	0.00277925	0	1	42265	trans
ENSG00000136908	DPM2	rs1968578	17	35565930	A	G	-0.0265486	0.00350847	3.81917e-14	0.140523	43301	trans
ENSG00000136908	DPM2	rs8071567	17	41896068	C	T	-0.0395593	0.00509684	8.43769e-15	0.71472	34644	trans
ENSG00000136908	DPM2	rs66697867	17	28843137	T	TC	-0.0235557	0.00348959	1.47575e-11	0.0609427	42265	trans
ENSG00000136908	DPM2	rs4790812	17	1714841	A	G	-0.0222184	0.00355834	4.26428e-10		33381	trans
ENSG00000136929	HEMGN	rs8073060	17	35548243	A	T	-0.0827212	0.00415382	0	1	42059	trans
ENSG00000136929	HEMGN	rs225301	17	35595392	A	T	0.04046	0.00440253	0	0.620061	40104	trans
ENSG00000136929	HEMGN	rs1271323566	17	35591171	C	CA	-0.0932776	0.00541899	0	0.992839	43095	trans
ENSG00000136929	HEMGN	rs35531439	17	28866054	CAA	C	-0.0552445	0.00477842	0	0.0851587	42059	trans
ENSG00000136929	HEMGN	rs1860302	17	20011086	A	T	-0.0325509	0.00392256	0	0.0683203	42059	trans
ENSG00000136929	HEMGN	rs12953029	17	21252444	T	C	-0.0362389	0.00448351	6.66134e-16	0.405924	42059	trans
ENSG00000136929	HEMGN	rs755087137	17	17240616	C	CT	-0.0306547	0.00453245	1.3481e-11	0.175459	43095	trans
ENSG00000136929	HEMGN	rs9915940	17	35529156	C	T	0.103433	0.00717252	0	0.239208	38559	trans
ENSG00000136929	HEMGN	rs9902978	17	61297506	C	T	-0.0297384	0.00507661	4.68699e-09		32867	trans
ENSG00000136938	ANP32B	rs8073060	17	35548243	A	T	-0.0341712	0.00372061	0	0.361649	27847	trans
ENSG00000136950	ARPC5L	rs397723622	17	35462697	CT	C	-0.0266626	0.0039174	1.00204e-11	0.196748	41518	trans
ENSG00000136997	MYC	rs62065216	17	40062520	A	G	-0.0185499	0.0032129	7.76149e-09		42191	trans
ENSG00000136999	CCN3	rs12936529	17	16265470	T	C	-0.0547145	0.00513823	0	0.0797345	43169	trans
ENSG00000136999	CCN3	rs1455883474	17	40013326	TA	T	-0.030499	0.00520921	4.7754e-09	0.0468438	43301	trans
ENSG00000136999	CCN3	rs369918356	17	39505523	CA	C	0.033438	0.00629793	1.10011e-07	0.0347121	42265	trans
ENSG00000136999	CCN3	rs59317700	17	77920229	G	T	0.0361329	0.00642548	1.8726e-08		43301	trans
ENSG00000137076	TLN1	rs8082605	17	35537752	T	G	0.0392267	0.00569523	5.67302e-12	0.426101	39811	trans
ENSG00000137076	TLN1	rs112948606	17	35604309	G	A	0.044443	0.00657764	1.41192e-11	0.0589549	39187	trans
ENSG00000137101	CD72	rs1808192	17	47717340	G	A	-0.0390447	0.00473241	2.22045e-16	0.998568	27278	trans
ENSG00000137161	CNPY3	rs1378490141	17	48912054	A	AT	0.016266	0.00236986	6.70986e-12		43301	trans
ENSG00000137168	PPIL1	rs9915547	17	46135416	C	T	-0.0305517	0.0051675	3.37413e-09	0.00879402	40397	trans
ENSG00000137171	KLC4	rs35504589	17	16303713	A	AT	-0.0258154	0.00441407	4.96217e-09	0.0801273	42963	trans
ENSG00000137193	PIM1	rs71366455	17	35554750	T	TAAA	-0.0416084	0.00375329	0	1	42059	trans
ENSG00000137198	GMPR	rs6803	17	28860771	T	C	0.0434579	0.0031279	0	0.172557	42265	trans
ENSG00000137198	GMPR	rs34412987	17	20021660	GAT	G	0.0164361	0.00282832	6.20124e-09	0.09982	42265	trans
ENSG00000137216	TMEM63B	rs8073060	17	35548243	A	T	0.045724	0.00400279	0	0.999995	42265	trans
ENSG00000137216	TMEM63B	rs397743452	17	28757376	AT	A	-0.0530004	0.00484685	0	0.160857	41696	trans
ENSG00000137216	TMEM63B	rs226091	17	35706819	A	T	0.0309886	0.0043839	1.56364e-12	0.163935	41529	trans
ENSG00000137266	SLC22A23	rs11080353	17	35544262	T	C	0.0341474	0.00531404	1.3111e-10	0.166297	41696	trans
ENSG00000137312	FLOT1	rs9909022	17	16250166	T	C	0.0429639	0.00389011	0	0.217606	28025	trans
ENSG00000137312	FLOT1	rs9303283	17	40036380	T	C	-0.0233221	0.00375855	5.46696e-10	0.171581	28025	trans
ENSG00000137331	IER3	rs35821817	17	16233109	TA	T	0.0756934	0.0067644	0	0.206238	26241	trans
ENSG00000137441	FGFBP2	rs78856173	17	35478937	G	A	0.0776571	0.00620746	0	0.417717	43068	trans
ENSG00000137441	FGFBP2	rs58745116	17	35476573	A	G	-0.0574319	0.00375765	0	0.887152	42158	trans
ENSG00000137441	FGFBP2	rs6504199	17	64083022	A	C	-0.0286819	0.00405619	1.53655e-12	0.0821075	41696	trans
ENSG00000137441	FGFBP2	rs1411435512	17	47644751	C	CA	0.0480252	0.00733709	5.92841e-11	0.171394	40119	trans
ENSG00000137441	FGFBP2	rs765745001	17	35470672	CTT	C	0.0359276	0.00490826	2.48246e-13	0.0849834	41696	trans
ENSG00000137441	FGFBP2	rs6503321	17	2193286	A	G	-0.0194384	0.00352331	3.44633e-08	0.120117	42265	trans
ENSG00000137460	FHDC1	rs2005827	17	76724795	A	C	0.0345041	0.00548306	3.11684e-10	0.856571	43169	trans
ENSG00000137462	TLR2	rs1328331935	17	16261118	C	CA	0.0502275	0.00459955	0	0.371256	28883	trans
ENSG00000137474	MYO7A	rs397690412	17	59716784	AT	A	0.0306725	0.00558634	4.00495e-08		42265	trans
ENSG00000137478	FCHSD2	rs60666652	17	39992019	C	T	0.0198775	0.00360775	3.59523e-08	0.0318788	43301	trans
ENSG00000137492	THAP12	rs9303283	17	40036380	T	C	-0.0152526	0.00273883	2.56157e-08		26295	trans
ENSG00000137501	SYTL2	rs12451746	17	35479844	A	G	0.0222941	0.00397334	2.01243e-08		42265	trans
ENSG00000137642	SORL1	rs114776759	17	71450379	T	C	-0.0173599	0.00298698	6.17807e-09	0.496667	43169	trans
ENSG00000137642	SORL1	rs4794824	17	40023037	A	G	0.0123406	0.00215024	9.51518e-09	0.0404844	43301	trans
ENSG00000137692	DCUN1D5	rs746591313	17	45046615	CA	C	0.0329156	0.00585376	1.87691e-08	0.909407	28883	trans
ENSG00000137752	CASP1	17:40019176:A:AACACAC	17	40019175	AACACAC	A	-0.0193261	0.00332441	6.1218e-09		43095	trans
ENSG00000137757	CASP5	rs3213762	17	40022374	G	A	0.0490912	0.00470365	0	0.0827687	43301	trans
ENSG00000137801	THBS1	rs10512472	17	35557785	C	T	0.0381501	0.00626176	1.11122e-09	0.137136	43301	trans
ENSG00000137841	PLCB2	rs66540057	17	16252066	C	CTTT	0.0228526	0.00309836	1.63425e-13	0.389924	41517	trans
ENSG00000137841	PLCB2	rs16945010	17	61201667	A	G	-0.0214961	0.00383466	2.07351e-08	0.0799597	41026	trans
ENSG00000137843	PAK6	rs9916629	17	35469241	C	T	-0.0367656	0.00613638	2.08017e-09	0.291692	41157	trans
ENSG00000137942	FNBP1L	rs1491319247	17	35648743	A	AGTGTGTGT	-0.0636903	0.011376	2.16041e-08		41435	trans
ENSG00000137959	IFI44L	rs2272111	17	74473827	A	G	0.0336468	0.00551337	1.04255e-09	0.838231	42265	trans
ENSG00000137959	IFI44L	rs35377154	17	42092359	A	C	0.0724266	0.0121689	2.65216e-09		35476	trans
ENSG00000137965	IFI44	rs2272111	17	74473827	A	G	0.0300535	0.00518816	6.92639e-09	0.864246	42265	trans
ENSG00000137965	IFI44	rs753734004	17	45477433	CAAA	C	-0.0381957	0.00685947	2.57212e-08	0.0117527	39298	trans
ENSG00000137965	IFI44	rs35377154	17	42092359	A	C	0.0645255	0.0113237	1.21039e-08	0.4406	35476	trans
ENSG00000138031	ADCY3	rs7503168	17	35558885	G	A	0.0426301	0.00620678	6.49636e-12	0.101873	43301	trans
ENSG00000138061	CYP1B1	rs74480102	17	7839283	A	G	-0.155241	0.0133084	0	1	36026	trans
ENSG00000138061	CYP1B1	rs8071475	17	59896559	C	T	-0.0293085	0.00509722	8.92946e-09		38309	trans
ENSG00000138073	PREB	rs74787440	17	64044427	T	G	-0.0321037	0.00490575	5.9853e-11	0.162472	41696	trans
ENSG00000138107	ACTR1A	17:16229859:A:ATTT	17	16229858	ATTT	A	-0.0224659	0.00296843	3.77476e-14	0.245419	42283	trans
ENSG00000138190	EXOC6	rs35417050	17	16108179	C	CA	-0.0251568	0.00324243	8.65974e-15	0.0509836	42265	trans
ENSG00000138311	ZNF365	rs9916257	17	35470352	T	G	0.0604548	0.00550196	0	0.716765	39677	trans
ENSG00000138378	STAT4	rs78856173	17	35478937	G	A	0.0316359	0.0047903	3.99789e-11	0.558803	43068	trans
ENSG00000138378	STAT4	rs1879265	17	40075123	G	A	0.0146632	0.00316013	3.4834e-06	0.962667	39108	trans
ENSG00000138378	STAT4	rs200019676	17	39917588	C	CCG	0.0118322	0.00264771	7.86453e-06	0.0695304	43169	trans
ENSG00000138386	NAB1	rs62065216	17	40062520	A	G	0.0202785	0.00321124	2.70445e-10	0.100207	42397	trans
ENSG00000138411	HECW2	rs11650427	17	16255460	C	A	0.0584914	0.00447375	0	0.139597	43301	trans
ENSG00000138411	HECW2	rs3935280	17	40032802	G	A	0.0337492	0.00439243	1.55431e-14	0.277109	43301	trans
ENSG00000138413	IDH1	rs766864144	17	59832182	CT	C	0.0284392	0.0048031	3.19958e-09		27847	trans
ENSG00000138496	PARP9	rs9916257	17	35470352	T	G	-0.0165545	0.00291872	1.41264e-08	0.570692	42265	trans
ENSG00000138496	PARP9	rs536128773	17	71146145	GGA	G	0.0212551	0.00388822	4.58925e-08		41499	trans
ENSG00000138621	PPCDC	rs1421197166	17	16301570	A	ATT	0.0250203	0.00385265	8.34088e-11	0.0337328	43169	trans
ENSG00000138621	PPCDC	rs557362609	17	40279849	CA	C	-0.0370768	0.00585438	2.40158e-10	0.219467	42265	trans
ENSG00000138629	UBL7	rs200403	17	46703777	A	C	-0.0210516	0.00322979	7.12737e-11	0.0243043	41146	trans
ENSG00000138640	FAM13A	rs1357816331	17	46058741	A	ACACTCTCTCTCTCTCT	-0.0470291	0.00798231	3.82307e-09	0.30782	39843	trans
ENSG00000138646	HERC5	rs7211887	17	42092922	T	C	0.0697754	0.0112915	6.43272e-10	0.193995	35476	trans
ENSG00000138663	COPS4	rs7210574	17	75828040	C	T	-0.0179357	0.00327841	4.47829e-08	0.434267	39213	trans
ENSG00000138674	SEC31A	rs16947383	17	64043209	T	C	-0.0194661	0.00345178	1.70614e-08	0.10853	41490	trans
ENSG00000138709	LARP1B	rs107403	17	64066473	G	T	0.0286813	0.0051704	2.90248e-08	0.108152	41696	trans
ENSG00000138722	MMRN1	rs10512472	17	35557785	C	T	-0.06387	0.00549499	0	0.238644	43301	trans
ENSG00000138735	PDE5A	rs564865952	17	35558458	AT	A	-0.0678821	0.00913707	1.09246e-13	0.154752	39288	trans
ENSG00000138735	PDE5A	rs73324348	17	49378390	A	G	0.0448218	0.00629347	1.06426e-12	0.16098	41385	trans
ENSG00000138755	CXCL9	rs58745116	17	35476573	A	G	-0.0628082	0.00675703	0	0.841232	37334	trans
ENSG00000138768	USO1	rs4968607	17	64054970	A	G	-0.0320709	0.00376842	0	0.136387	27278	trans
ENSG00000138795	LEF1	rs9901754	17	43690607	T	C	-0.0131979	0.00218596	1.56448e-09		43095	trans
ENSG00000138834	MAPK8IP3	rs35879907	17	64467272	A	AT	-0.0197573	0.00337179	4.6399e-09		34081	trans
ENSG00000138835	RGS3	rs60601900	17	35468679	T	C	-0.029759	0.00504367	3.6292e-09	0.214932	42158	trans
ENSG00000139112	GABARAPL1	rs35473316	17	35470672	C	CT	0.019791	0.00335006	3.46966e-09	0.41297	42059	trans
ENSG00000139112	GABARAPL1	rs367793663	17	81563164	C	T	0.0262641	0.00562226	2.99086e-06	0.0523827	41906	trans
ENSG00000139116	KIF21A	rs12451746	17	35479844	A	G	0.0432714	0.00340069	0	0.578252	41724	trans
ENSG00000139116	KIF21A	rs78856173	17	35478937	G	A	-0.0582233	0.00597368	0	0.489736	42527	trans
ENSG00000139117	CPNE8	17:45587741:C:CAAAAAAA	17	45587741	CAAAAAAA	C	-0.038895	0.0065612	3.06597e-09	0.0443141	37989	trans
ENSG00000139174	PRICKLE1	rs35222145	17	39851068	G	T	-0.0311794	0.00499121	4.18772e-10	0.144409	40713	trans
ENSG00000139187	KLRG1	rs58745116	17	35476573	A	G	0.0507688	0.00449659	0	0.959645	41458	trans
ENSG00000139187	KLRG1	rs16970972	17	35443638	A	T	-0.0436083	0.00559257	6.21725e-15	0.404506	42601	trans
ENSG00000139193	CD27	rs2941522	17	39754115	T	C	-0.0204531	0.0028088	3.29292e-13	0.355502	43301	trans
ENSG00000139200	PIANP	17:45760503:T:TTTATGTTAT	17	45760502	TTTATGTTATG	T	-0.0752142	0.00985968	2.37588e-14	0.0298918	34089	trans
ENSG00000139318	DUSP6	rs1261620389	17	16231067	C	CTT	0.0250315	0.00401285	4.43677e-10	0.0585592	43301	trans
ENSG00000139505	MTMR6	rs55846942	17	40008217	A	G	-0.0154302	0.00264845	5.67241e-09	0.0252669	42601	trans
ENSG00000139514	SLC7A1	rs199498	17	46788237	C	T	0.0309278	0.00517562	2.29148e-09	0.0229822	43301	trans
ENSG00000139514	SLC7A1	rs4796089	17	35487739	C	T	-0.0468003	0.00700056	2.30573e-11	0.712873	43301	trans
ENSG00000139637	MYG1	rs2532252	17	46180417	G	A	0.024827	0.00395172	3.3298e-10	0.0107943	26185	trans
ENSG00000139722	VPS37B	rs56326304	17	16320021	G	C	0.031565	0.00333801	0	0.190479	43169	trans
ENSG00000139832	RAB20	rs11650427	17	16255460	C	A	0.0525617	0.00509253	0	0.192753	43095	trans
ENSG00000139832	RAB20	rs1455883474	17	40013326	TA	T	0.0281678	0.00516545	4.94942e-08	0.0834072	43095	trans
ENSG00000139890	REM2	rs9899111	17	45486856	G	T	-0.0264724	0.0047634	2.73721e-08	0.00837822	40380	trans
ENSG00000140022	STON2	rs1037590	17	35575616	T	G	-0.064458	0.0069283	0	0.123976	28883	trans
ENSG00000140022	STON2	rs773030579	17	35612877	T	TGC	-0.15029	0.0171809	0	0.235264	25727	trans
ENSG00000140090	SLC24A4	rs7218268	17	59763480	A	G	-0.0574434	0.0075384	2.53131e-14	0.0931953	42265	trans
ENSG00000140299	BNIP2	rs1486654674	17	59870372	C	CAAAAAAAAAAAAAAAAAAAA	-0.0192009	0.00248802	1.17684e-14	0.404391	39677	trans
ENSG00000140332	TLE3	rs4065321	17	39987295	T	C	-0.0169113	0.00295718	1.07316e-08	0.0345533	28883	trans
ENSG00000140365	COMMD4	rs2667842	17	46543562	G	A	-0.0381914	0.00686679	2.67086e-08	0.0233276	39913	trans
ENSG00000140379	BCL2A1	rs142283954	17	16312927	A	AAG	0.0246151	0.00353133	3.15881e-12	0.0776238	28751	trans
ENSG00000140398	NEIL1	rs4796089	17	35487739	C	T	0.0587371	0.00800823	2.22489e-13	0.6656	43301	trans
ENSG00000140398	NEIL1	rs3785562	17	64058869	C	T	0.0315802	0.00553486	1.15876e-08	0.374961	41696	trans
ENSG00000140398	NEIL1	rs58745116	17	35476573	A	G	-0.0358182	0.00511941	2.62323e-12	0.59255	42158	trans
ENSG00000140403	DNAJA4	rs71366466	17	35609348	AT	A	-0.0462948	0.00541381	0	0.107374	43301	trans
ENSG00000140403	DNAJA4	rs71366455	17	35554750	T	TAAA	0.0213815	0.00417058	2.94794e-07	0.705455	42265	trans
ENSG00000140450	ARRDC4	rs665268	17	42570011	G	A	-0.150129	0.00582524	0	0.342705	42265	trans
ENSG00000140455	USP3	rs3213762	17	40022374	G	A	-0.0250238	0.00355697	1.99063e-12	0.0746326	43301	trans
ENSG00000140455	USP3	rs1296995035	17	16266388	CA	C	0.0219873	0.00386708	1.30225e-08	0.0567616	43169	trans
ENSG00000140479	PCSK6	rs8073060	17	35548243	A	T	0.0615685	0.00444724	0	1	42059	trans
ENSG00000140479	PCSK6	rs117573546	17	35582569	A	G	-0.027431	0.00546679	5.22778e-07	0.410085	41122	trans
ENSG00000140479	PCSK6	rs372590594	17	35640240	TA	T	-0.030009	0.00498029	1.68534e-09	0.580929	40287	trans
ENSG00000140479	PCSK6	17:35665126:C:CTT	17	35665126	CTT	C	-0.0235578	0.00476662	7.72317e-07	0.0967696	39269	trans
ENSG00000140479	PCSK6	rs10512472	17	35557785	C	T	0.0965014	0.00500783	0	0.158484	43095	trans
ENSG00000140511	HAPLN3	rs144219691	17	35467685	AC	A	-0.0317847	0.00417781	2.77556e-14	0.227208	41589	trans
ENSG00000140526	ABHD2	rs15739	17	16325918	G	A	0.0218517	0.00336392	8.25287e-11	0.105805	41861	trans
ENSG00000140526	ABHD2	rs71147363	17	39589939	C	CA	-0.0223493	0.00384286	6.03426e-09		38309	trans
ENSG00000140545	MFGE8	rs58745116	17	35476573	A	G	-0.035205	0.00435682	6.66134e-16	0.844867	42158	trans
ENSG00000140564	FURIN	rs8073060	17	35548243	A	T	0.0428336	0.00291813	0	1	42265	trans
ENSG00000140564	FURIN	rs226085	17	35692469	T	G	0.0309327	0.0031815	0	0.256149	41529	trans
ENSG00000140577	CRTC3	rs753702161	17	46494094	T	C	0.0313351	0.00530484	3.48628e-09	0.00910128	36370	trans
ENSG00000140678	ITGAX	rs796831317	17	16251422	C	CA	0.0225335	0.00327919	6.34581e-12	0.0752201	43095	trans
ENSG00000140678	ITGAX	rs4795420	17	40011374	G	A	0.0217827	0.00319094	8.70504e-12	0.0371509	43095	trans
ENSG00000140682	TGFB1I1	rs1271323566	17	35591171	C	CA	0.0485469	0.00603099	8.88178e-16	0.895045	43095	trans
ENSG00000140688	RUSF1	17:64075251:T:TAA	17	64075251	TAA	T	0.0201928	0.00368234	4.16527e-08	0.213028	41696	trans
ENSG00000140836	ZFHX3	rs74480102	17	7839283	A	G	-0.0694258	0.012389	2.09655e-08	0.58906	33438	trans
ENSG00000140854	KATNB1	rs796831317	17	16251422	C	CA	-0.0283982	0.00369153	1.44329e-14	0.417464	43301	trans
ENSG00000140859	KIFC3	rs8073060	17	35548243	A	T	0.030523	0.00436005	2.54841e-12	0.749555	41518	trans
ENSG00000140859	KIFC3	rs1037590	17	35575616	T	G	0.04794	0.00505117	0	0.240282	42554	trans
ENSG00000140859	KIFC3	rs58745116	17	35476573	A	G	-0.0233303	0.00433143	7.19267e-08	0.266086	41411	trans
ENSG00000140932	CMTM2	rs35285920	17	16235752	CT	C	0.035756	0.00303581	0	0.175862	42283	trans
ENSG00000140939	NOL3	rs7225024	17	59702862	A	C	0.0464122	0.00634862	2.66009e-13	0.376294	41518	trans
ENSG00000140941	MAP1LC3B	rs11080354	17	35545388	A	G	-0.0316121	0.00451167	2.43916e-12	0.168546	27278	trans
ENSG00000140948	ZCCHC14	rs56265006	17	45605027	G	A	0.0337335	0.00577361	5.13604e-09	0.00652706	37389	trans
ENSG00000140968	IRF8	rs113677355	17	46282271	G	T	-0.0574734	0.00647732	0	0.0223469	38123	trans
ENSG00000141026	MED9	rs397687440	17	17486058	GT	G	0.0660112	0.00526286	0	0.6464	38103	cis
ENSG00000141026	MED9	rs71152893	17	17639762	C	CA	0.0580772	0.00490516	0	0.308807	42963	cis
ENSG00000141027	NCOR1	rs74267027	17	16268373	C	CTT	-0.246824	0.00279807	0	0.460321	42963	cis
ENSG00000141027	NCOR1	rs34419344	17	16213057	C	CAA	-0.227868	0.00284565	0	0.217052	43095	cis
ENSG00000141027	NCOR1	rs2535613	17	15964911	G	A	-0.186531	0.00402503	0	0.962858	35619	cis
ENSG00000141027	NCOR1	rs377256945	17	16406305	A	AAGGG	-0.139212	0.00348671	0	0.920808	41952	cis
ENSG00000141027	NCOR1	rs7213083	17	16372786	C	T	0.049809	0.0099613	5.72558e-07	0.16202	34886	cis
ENSG00000141030	COPS3	rs4985761	17	17276167	A	G	0.419341	0.00342447	0	0.983937	43301	cis
ENSG00000141030	COPS3	rs8077796	17	17208680	A	G	0.290343	0.00391407	0	1	43169	cis
ENSG00000141030	COPS3	rs796946790	17	17222039	T	TA	-0.190464	0.00476192	0	1	43301	cis
ENSG00000141030	COPS3	rs762136184	17	17316369	TTTTA	T	0.167963	0.00421699	0	0.887969	42265	cis
ENSG00000141034	GID4	rs572276158	17	18060084	C	CA	0.120636	0.00449741	0	1	42265	cis
ENSG00000141034	GID4	rs6502588	17	17382432	C	G	-0.0601615	0.0104689	9.10092e-09	0.578563	40361	cis
ENSG00000141034	GID4	rs1390163905	17	46242138	C	CTTTT	0.0778181	0.00635974	0	0.0921682	38933	trans
ENSG00000141034	GID4	rs6803	17	28860771	T	C	-0.0282455	0.00502952	1.95484e-08	0.0347174	42265	trans
ENSG00000141040	ZNF287	rs1208762950	17	18168949	TA	T	0.117089	0.0131472	0	0.705932	37631	intermediate
ENSG00000141068	KSR1	rs199925581	17	27527496	GGGTTAAA	G	-0.443122	0.00390555	0	0.999908	43301	cis
ENSG00000141068	KSR1	rs1474295	17	27490163	A	G	-0.383596	0.00668547	0	1	43033	cis
ENSG00000141068	KSR1	rs62057779	17	27492487	A	G	0.371478	0.00435556	0	0.932418	43301	cis
ENSG00000141068	KSR1	rs11652997	17	27506415	A	G	-0.341123	0.00745849	0	0.999905	40184	cis
ENSG00000141068	KSR1	rs61074378	17	27537686	G	A	-0.268236	0.0078535	0	1	42176	cis
ENSG00000141068	KSR1	rs2293181	17	27582824	T	G	-0.0975972	0.00442574	0	0.314997	43301	cis
ENSG00000141068	KSR1	rs62051369	17	22464893	T	C	0.197441	0.00972952	0	0.993551	37173	intermediate
ENSG00000141068	KSR1	rs1915047	17	22560640	G	A	-0.100964	0.00532593	0	0.979654	42908	intermediate
ENSG00000141068	KSR1	rs142733712	17	27804739	T	TTA	-0.115524	0.0166211	3.64175e-12	0.985063	37792	cis
ENSG00000141068	KSR1	rs397824387	17	22336544	TA	T	-0.0458679	0.0059167	9.10383e-15	0.994421	37794	trans
ENSG00000141068	KSR1	rs73310859	17	22697887	T	C	-0.134353	0.0153517	0	0.677054	37132	intermediate
ENSG00000141068	KSR1	rs76299666	17	21238082	T	G	-0.0683163	0.0133112	2.86289e-07	0.974216	34988	trans
ENSG00000141084	RANBP10	rs71366455	17	35554750	T	TAAA	-0.0206427	0.0031563	6.14515e-11		41565	trans
ENSG00000141127	PRPSAP2	rs11078422	17	18901100	T	C	-0.190801	0.00386643	0	1	42059	cis
ENSG00000141127	PRPSAP2	rs397690055	17	18896580	CT	C	-0.124865	0.0043814	0	0.846383	42059	cis
ENSG00000141127	PRPSAP2	rs9891002	17	18802018	G	C	0.0627029	0.00575479	0	0.927917	42059	cis
ENSG00000141127	PRPSAP2	rs113505219	17	18934713	C	G	-0.201125	0.00899252	0	0.491438	38722	cis
ENSG00000141127	PRPSAP2	rs1472932	17	19317353	A	G	0.0805078	0.00538582	0	0.132653	38600	cis
ENSG00000141127	PRPSAP2	rs200266407	17	19043652	G	A	-0.105981	0.00792038	0	0.861172	36428	cis
ENSG00000141161	UNC45B	rs2062115	17	35171623	C	A	0.878188	0.0085649	0	1	42702	cis
ENSG00000141161	UNC45B	rs73993109	17	35241233	A	G	0.713433	0.00876011	0	0.842433	43095	cis
ENSG00000141161	UNC45B	rs11080324	17	35235090	G	A	0.0625445	0.00606433	0	0.981923	43095	cis
ENSG00000141161	UNC45B	rs28866278	17	35197577	A	T	0.272792	0.00642134	0	1	43095	cis
ENSG00000141161	UNC45B	rs11657549	17	35245526	G	C	-0.228939	0.00608299	0	0.984501	43095	cis
ENSG00000141179	PCTP	rs9911793	17	55811011	C	T	-0.291028	0.00494501	0	0.635331	42265	cis
ENSG00000141179	PCTP	rs546252963	17	55780090	C	CT	-0.279854	0.00725468	0	0.98242	41907	cis
ENSG00000141179	PCTP	rs71887545	17	55588282	T	TTCCTCTA	-0.126445	0.00585809	0	1	42265	cis
ENSG00000141179	PCTP	rs1120771	17	56314303	T	C	0.060343	0.00426979	0	0.518627	41763	cis
ENSG00000141179	PCTP	rs8073060	17	35548243	A	T	-0.0327383	0.0045802	8.81739e-13	0.525248	42265	trans
ENSG00000141198	TOM1L1	rs1172635344	17	54959616	A	AT	-0.111983	0.00873782	0	0.932486	23132	cis
ENSG00000141219	C17orf80	rs1466114	17	73231412	G	C	0.357067	0.0040096	0	1	43301	cis
ENSG00000141219	C17orf80	rs1367685233	17	73220894	AT	A	-0.25032	0.00524334	0	1	42265	cis
ENSG00000141219	C17orf80	rs5821949	17	73218480	C	CT	0.203596	0.00586905	0	0.585425	42397	cis
ENSG00000141232	TOB1	rs28490496	17	50908283	T	C	-0.233106	0.00449768	0	0.988234	43301	cis
ENSG00000141232	TOB1	rs12946082	17	50843858	A	G	-0.161216	0.00417524	0	0.984862	43301	cis
ENSG00000141232	TOB1	17:50944882:C:G	17	50944882	G	C	0.180114	0.00451466	0	1	41696	cis
ENSG00000141232	TOB1	rs11362616	17	50883889	C	CA	-0.145504	0.00705772	0	1	35329	cis
ENSG00000141232	TOB1	rs67641990	17	50920412	T	C	0.167905	0.00533229	0	0.667582	38309	cis
ENSG00000141232	TOB1	rs34006285	17	50843835	A	G	-0.16837	0.0133487	0	0.996558	37854	cis
ENSG00000141232	TOB1	rs11450969	17	50870770	TA	T	0.205208	0.0126709	0	0.774462	40593	cis
ENSG00000141232	TOB1	rs55870403	17	50901809	A	G	0.267335	0.0102274	0	0.999999	39243	cis
ENSG00000141232	TOB1	rs139429235	17	50905083	TC	T	0.114616	0.0109001	0	0.999973	39721	cis
ENSG00000141232	TOB1	rs35473316	17	35470672	C	CT	0.0354436	0.00417426	0	0.525863	42265	trans
ENSG00000141252	VPS53	rs11558129	17	714629	A	G	-0.571458	0.00552643	0	1	41094	cis
ENSG00000141252	VPS53	rs870181	17	697017	T	C	-0.477352	0.0054169	0	1	41201	cis
ENSG00000141252	VPS53	rs189744223	17	599004	A	G	-0.631399	0.00810954	0	0.999997	40076	cis
ENSG00000141252	VPS53	rs4968120	17	528124	G	T	-0.456538	0.00464906	0	0.998468	42105	cis
ENSG00000141252	VPS53	rs4968124	17	533660	C	T	-0.443221	0.0047279	0	0.999961	41201	cis
ENSG00000141252	VPS53	rs11376185	17	534917	CA	C	-0.380416	0.00541373	0	1	41201	cis
ENSG00000141252	VPS53	rs76115469	17	525981	A	G	-0.53173	0.00698911	0	1	42237	cis
ENSG00000141252	VPS53	rs759975	17	561019	G	A	-0.557971	0.00594358	0	0.868879	40632	cis
ENSG00000141252	VPS53	rs4968163	17	564717	C	T	-0.419219	0.00921582	0	0.870905	37441	cis
ENSG00000141258	SGSM2	rs113461397	17	2337584	T	C	-0.298217	0.00664504	0	1	38718	cis
ENSG00000141258	SGSM2	rs3213712	17	2372440	G	C	-0.128089	0.0045259	0	0.99601	41696	cis
ENSG00000141258	SGSM2	rs11544945	17	30178156	C	A	-0.0940924	0.00628708	0	0.551074	37524	trans
ENSG00000141258	SGSM2	rs57598500	17	30116295	CA	C	-0.0227378	0.00270373	0	0.0794251	43301	trans
ENSG00000141258	SGSM2	rs2447092	17	2392341	C	T	-0.0697127	0.00291048	0	0.498322	41696	cis
ENSG00000141258	SGSM2	rs2447111	17	2348807	A	C	-0.0594138	0.00299633	0	0.927056	41696	cis
ENSG00000141258	SGSM2	rs74267027	17	16268373	C	CTT	-0.0159557	0.00273169	5.19009e-09	0.0291881	43169	trans
ENSG00000141279	NPEPPS	rs774782016	17	47586314	GTA	G	0.204246	0.00385408	0	1	41838	cis
ENSG00000141279	NPEPPS	rs4794001	17	47643483	C	T	-0.132633	0.00275502	0	0.711601	43095	cis
ENSG00000141279	NPEPPS	rs57028705	17	47508516	C	CA	0.0977649	0.00377588	0	0.993337	39815	cis
ENSG00000141293	SKAP1	rs10537609	17	48153024	G	GAC	0.196518	0.00292149	0	1	43095	cis
ENSG00000141293	SKAP1	rs397712630	17	48214615	CT	C	-0.189211	0.00292536	0	0.999999	43095	cis
ENSG00000141293	SKAP1	rs55682156	17	48435813	T	C	-0.225997	0.0031266	0	0.520623	43095	cis
ENSG00000141293	SKAP1	rs35139298	17	48396927	T	TA	0.101153	0.00324353	0	1	43095	cis
ENSG00000141293	SKAP1	rs5820697	17	48374207	G	GT	0.0485102	0.00302847	0	1	43095	cis
ENSG00000141294	LRRC46	rs2325752	17	47844540	C	T	-0.289273	0.00543084	0	1	41895	cis
ENSG00000141294	LRRC46	rs9903904	17	47851803	T	C	-0.083538	0.0078089	0	0.777638	41895	cis
ENSG00000141295	SCRN2	rs6503875	17	47838029	C	T	-0.673247	0.00600276	0	1	28883	cis
ENSG00000141295	SCRN2	rs62076106	17	47813113	T	C	-0.719504	0.00656729	0	0.999988	27847	cis
ENSG00000141295	SCRN2	rs1018903	17	47812474	A	G	0.0273635	0.00501148	4.75705e-08	1	28751	cis
ENSG00000141295	SCRN2	rs17856536	17	47840239	C	T	-0.300983	0.0133771	0	1	24691	cis
ENSG00000141295	SCRN2	rs11653727	17	47814334	G	A	-0.161027	0.0140189	0	0.992281	26485	cis
ENSG00000141298	SSH2	rs3102559	17	29702705	C	T	0.245687	0.00267622	0	0.858844	28751	cis
ENSG00000141298	SSH2	rs34151179	17	29762183	A	AT	-0.0822742	0.00336533	0	0.999991	27847	cis
ENSG00000141298	SSH2	rs746244255	17	30171934	T	TCA	0.175435	0.00357419	0	0.99998	24585	cis
ENSG00000141298	SSH2	rs8073292	17	29909627	G	A	0.307777	0.00374325	0	1	26260	cis
ENSG00000141298	SSH2	rs62070807	17	29570113	T	C	0.050272	0.00329165	0	0.492371	26160	cis
ENSG00000141337	ARSG	rs74435324	17	68350985	T	G	-0.357685	0.0132881	0	1	35492	cis
ENSG00000141337	ARSG	17:68426243:T:TGG	17	68426242	TGG	T	0.113954	0.00583159	0	1	40581	cis
ENSG00000141337	ARSG	rs8065038	17	68312015	G	C	-0.0975635	0.00573256	0	0.524288	36625	cis
ENSG00000141337	ARSG	rs17672144	17	68433370	T	G	-0.162883	0.0103602	0	0.886455	37672	cis
ENSG00000141337	ARSG	rs9905949	17	68294762	T	C	0.144307	0.010372	0	0.47008	36702	cis
ENSG00000141337	ARSG	rs35335301	17	68312402	G	A	-0.0834191	0.00771859	0	0.858919	36517	cis
ENSG00000141337	ARSG	rs3072873	17	68366677	ATG	A	-0.0649468	0.0101287	1.43482e-10	0.527088	39298	cis
ENSG00000141337	ARSG	rs3785602	17	68360742	A	G	-0.055475	0.0042356	0	0.923647	40581	cis
ENSG00000141349	G6PC3	rs62078908	17	44057499	G	C	-0.143008	0.00331209	0	0.48329	42963	cis
ENSG00000141349	G6PC3	rs9913925	17	44078470	A	G	0.0614532	0.00540014	0	0.999998	41851	cis
ENSG00000141367	CLTC	rs879680807	17	59631969	CA	C	0.0363871	0.00272963	0	0.977488	42265	cis
ENSG00000141376	BCAS3	rs79575850	17	60887817	T	G	0.101077	0.00858329	0	1	34544	cis
ENSG00000141376	BCAS3	rs72844903	17	61019391	A	G	0.0403664	0.00780916	2.35207e-07	1	34993	cis
ENSG00000141376	BCAS3	rs9652858	17	61010447	A	G	0.0323008	0.00605275	9.47312e-08	0.493339	41229	cis
ENSG00000141376	BCAS3	rs541425777	17	60790740	G	GTT	0.109136	0.00796535	0	0.465608	39790	cis
ENSG00000141376	BCAS3	rs56769937	17	61172987	CAAATAAAT	C	-0.0438372	0.00541997	6.66134e-16	0.331327	40340	cis
ENSG00000141376	BCAS3	rs149954084	17	59480300	T	C	-0.20266	0.0177212	0	1	34490	intermediate
ENSG00000141376	BCAS3	rs757176839	17	60324283	AAT	A	-0.0848289	0.0115581	2.14717e-13	0.080658	40564	cis
ENSG00000141378	PTRH2	rs112860526	17	59718334	C	T	-0.13096	0.00762104	0	0.372379	42059	cis
ENSG00000141378	PTRH2	rs1390164932	17	59641999	G	GT	0.0762833	0.00662098	0	0.0689085	42862	cis
ENSG00000141404	GNAL	rs58745116	17	35476573	A	G	-0.0601117	0.00565965	0	0.968822	41617	trans
ENSG00000141404	GNAL	rs11658693	17	35473230	G	A	0.0845472	0.00924448	0	0.513002	42659	trans
ENSG00000141424	SLC39A6	rs178797	17	16215740	A	G	-0.01873	0.00316801	3.37525e-09	0.0287943	43095	trans
ENSG00000141448	GATA6	rs9916629	17	35469241	C	T	0.0524931	0.00946266	2.89961e-08		19362	trans
ENSG00000141452	RMC1	rs7221773	17	28875870	A	G	-0.047718	0.00753355	2.38794e-10	0.137974	25259	trans
ENSG00000141456	PELP1	rs4346260	17	4663920	G	A	0.0526836	0.00372354	0	0.501526	25393	cis
ENSG00000141456	PELP1	rs62073635	17	4866902	C	T	0.0320289	0.00379436	0	0.634609	27847	cis
ENSG00000141469	SLC14A1	rs2874255	17	28863460	C	T	-0.0370034	0.00504859	2.31148e-13	0.0222705	42265	trans
ENSG00000141469	SLC14A1	rs564865952	17	35558458	AT	A	-0.092231	0.0112843	2.22045e-16	0.062992	39288	trans
ENSG00000141469	SLC14A1	rs8073060	17	35548243	A	T	-0.0352521	0.00437186	6.66134e-16	0.75013	42265	trans
ENSG00000141480	ARRB2	rs72824977	17	4709680	G	C	0.280645	0.00282731	0	0.99983	39575	cis
ENSG00000141480	ARRB2	rs142514812	17	4667171	G	GAAC	-0.255676	0.00285495	0	0.339433	37755	cis
ENSG00000141480	ARRB2	rs2036656	17	4718776	G	C	-0.133244	0.00272186	0	1	40341	cis
ENSG00000141480	ARRB2	rs34415786	17	4649259	A	AT	-0.115696	0.00277526	0	0.956389	38611	cis
ENSG00000141480	ARRB2	rs201222037	17	4649345	C	CTTTTTTT	-0.0524892	0.0037486	0	1	36936	cis
ENSG00000141480	ARRB2	17:4715568:G:GACACAC	17	4715568	GACACAC	G	0.129178	0.00587942	0	1	39539	cis
ENSG00000141480	ARRB2	rs76040669	17	4702964	G	C	-0.142689	0.00647654	0	1	36606	cis
ENSG00000141480	ARRB2	rs8064743	17	4638066	A	G	-0.0739139	0.00330526	0	0.99935	39180	cis
ENSG00000141480	ARRB2	rs1046321	17	35575265	C	T	-0.0197283	0.00266212	1.25677e-13	0.351283	41359	trans
ENSG00000141480	ARRB2	rs111426977	17	35540987	T	C	0.0458757	0.00786334	5.40749e-09	0.156256	37635	trans
ENSG00000141497	ZMYND15	rs34680313	17	4736080	A	AAAG	-0.219237	0.00480485	0	0.999992	42265	cis
ENSG00000141497	ZMYND15	rs145740556	17	4696007	TA	T	-0.10423	0.00943292	0	1	42145	cis
ENSG00000141497	ZMYND15	rs2271165	17	4746083	C	T	-0.129168	0.00941156	0	0.934865	39950	cis
ENSG00000141499	WRAP53	rs34289079	17	7690001	C	T	0.11197	0.00688655	0	0.998004	42265	cis
ENSG00000141499	WRAP53	rs12150544	17	7812454	T	C	-0.123378	0.0138823	0	0.987836	34962	cis
ENSG00000141499	WRAP53	rs1390439745	17	7682207	C	CT	-0.0666403	0.00987111	1.4678e-11	0.700705	41739	cis
ENSG00000141499	WRAP53	rs60370790	17	7714637	A	G	-0.0363481	0.0043106	0	0.699383	43169	cis
ENSG00000141503	MINK1	rs9895848	17	4835663	T	C	-0.414591	0.00427364	0	1	42265	cis
ENSG00000141503	MINK1	rs62073642	17	4922328	G	A	-0.345892	0.00428254	0	0.966408	42265	cis
ENSG00000141503	MINK1	rs34040038	17	4803061	T	C	0.130442	0.00435683	0	0.999743	41696	cis
ENSG00000141503	MINK1	rs12602414	17	4854949	G	A	0.154636	0.00500447	0	0.675756	42265	cis
ENSG00000141503	MINK1	rs12943487	17	4855235	T	C	0.058294	0.00616489	0	1	38622	cis
ENSG00000141503	MINK1	rs8077447	17	4869466	A	G	0.10953	0.00614653	0	0.434176	43200	cis
ENSG00000141503	MINK1	rs58691032	17	4829665	TTTTTG	T	0.161902	0.00661949	0	0.727871	41696	cis
ENSG00000141503	MINK1	rs9893925	17	4835614	A	G	0.0657532	0.00824973	1.55431e-15	0.97622	41440	cis
ENSG00000141503	MINK1	rs79648989	17	4921548	A	G	0.1088	0.0133419	4.44089e-16	0.493859	37696	cis
ENSG00000141504	SAT2	rs67420620	17	7591027	C	CTCT	0.206895	0.00318994	0	0.999949	43301	cis
ENSG00000141504	SAT2	rs62059839	17	7629697	T	C	-0.166239	0.00385834	0	0.671459	41284	cis
ENSG00000141504	SAT2	rs150688657	17	7602483	A	G	0.0818232	0.00581021	0	0.980338	40220	cis
ENSG00000141504	SAT2	rs118098353	17	7627926	A	C	-0.103492	0.0127452	4.44089e-16	0.999993	34801	cis
ENSG00000141505	ASGR1	rs142169283	17	7168674	C	CG	-0.0726552	0.00509565	0	0.999883	39339	cis
ENSG00000141505	ASGR1	rs34953378	17	7169501	C	CA	-0.124822	0.00485404	0	1	38871	cis
ENSG00000141505	ASGR1	rs34468152	17	7289295	TG	T	0.0447741	0.00394453	0	0.999999	38309	cis
ENSG00000141505	ASGR1	rs12951306	17	7117188	C	T	0.0478835	0.00337074	0	0.842082	42265	cis
ENSG00000141505	ASGR1	rs62061396	17	7126734	G	T	-0.0500714	0.00365554	0	0.386678	42265	cis
ENSG00000141505	ASGR1	rs167537	17	7137687	T	C	0.0597692	0.00499394	0	1	42265	cis
ENSG00000141505	ASGR1	rs767799983	17	7097642	C	CAAAAAAAA	0.0561267	0.00685102	2.22045e-16	0.376113	42044	cis
ENSG00000141505	ASGR1	rs61731746	17	7107906	G	T	-0.0430571	0.00873776	8.31995e-07	1	38650	cis
ENSG00000141505	ASGR1	rs55742293	17	7189438	A	G	0.0986585	0.012484	2.66454e-15	0.98295	35803	cis
ENSG00000141506	PIK3R5	rs374864	17	8883607	C	T	-0.13318	0.0039284	0	0.320807	42265	cis
ENSG00000141506	PIK3R5	rs4791764	17	8880832	C	T	0.0860968	0.00300715	0	0.985435	40481	cis
ENSG00000141506	PIK3R5	rs1187352440	17	8965001	C	CCACACA	-0.118096	0.00769518	0	0.983118	39947	cis
ENSG00000141506	PIK3R5	17:16229859:A:ATTT	17	16229858	ATTT	A	0.0197051	0.00295442	2.56315e-11	0.299474	42283	trans
ENSG00000141506	PIK3R5	rs516434	17	8967698	A	G	0.0219785	0.00314873	2.94942e-12	0.361528	42265	cis
ENSG00000141510	TP53	rs35850753	17	7675353	T	C	-0.328303	0.0128806	0	1	35136	cis
ENSG00000141510	TP53	rs77697176	17	7673183	A	G	-0.084982	0.00865943	0	0.965344	39243	cis
ENSG00000141510	TP53	rs1486937254	17	7692746	C	CTTTTT	0.0825117	0.0120333	7.03393e-12	0.39126	39572	cis
ENSG00000141519	CCDC40	rs3764442	17	80036154	A	G	0.464285	0.0125735	0	0.878434	31929	cis
ENSG00000141519	CCDC40	rs78160035	17	80060828	G	A	0.374253	0.0173706	0	0.507211	31402	cis
ENSG00000141519	CCDC40	rs57295574	17	80041493	A	G	0.114615	0.0172313	2.89981e-11	0.987039	30126	cis
ENSG00000141522	ARHGDIA	rs3744283	17	64082771	C	G	-0.0179267	0.00319626	2.03913e-08		37686	trans
ENSG00000141522	ARHGDIA	rs9675127	17	81827640	G	T	-0.0279979	0.00357432	4.76078e-15		26676	cis
ENSG00000141524	TMC6	rs2253277	17	78112992	T	C	0.208406	0.00625258	0	1	41576	cis
ENSG00000141524	TMC6	rs12051678	17	78083670	A	C	-0.126221	0.00532398	0	0.978476	43301	cis
ENSG00000141524	TMC6	rs71385924	17	77826837	T	C	0.0898214	0.00649915	0	1	38400	cis
ENSG00000141524	TMC6	rs66483463	17	78070006	T	C	-0.0572679	0.0104059	3.72565e-08	1	38345	cis
ENSG00000141524	TMC6	rs3887845	17	77801341	C	G	0.0549653	0.00646857	0	0.999995	37994	cis
ENSG00000141524	TMC6	rs111302695	17	77929927	A	G	-0.0759086	0.0069624	0	0.998276	42166	cis
ENSG00000141524	TMC6	rs9900969	17	78198408	T	G	0.0436553	0.00418403	0	0.999998	38309	cis
ENSG00000141526	SLC16A3	rs9303025	17	82226240	C	G	-0.205973	0.0026502	0	1	37682	cis
ENSG00000141526	SLC16A3	rs66871014	17	82223998	A	G	-0.128754	0.00274257	0	0.99999	37818	cis
ENSG00000141526	SLC16A3	rs113940830	17	82228706	T	C	-0.0754347	0.00348252	0	0.987709	37682	cis
ENSG00000141527	CARD14	rs7503034	17	80210594	T	C	0.186142	0.00557963	0	1	32628	cis
ENSG00000141527	CARD14	rs7211773	17	80208633	A	G	-0.126694	0.00535371	0	0.496473	35012	cis
ENSG00000141540	TTYH2	rs35055885	17	74256929	G	A	0.203835	0.00550548	0	0.997736	42362	cis
ENSG00000141540	TTYH2	rs62065703	17	74283369	C	A	0.203699	0.00549083	0	0.534742	40424	cis
ENSG00000141540	TTYH2	rs372389817	17	74284221	T	TA	-0.130782	0.00402494	0	0.999955	41565	cis
ENSG00000141540	TTYH2	rs2670826	17	74466327	T	C	-0.0394667	0.00403261	0	0.434641	41565	cis
ENSG00000141540	TTYH2	rs12150474	17	74239326	A	G	0.067372	0.0079652	0	1	35463	cis
ENSG00000141540	TTYH2	rs1425139367	17	74268381	TA	T	-0.0837156	0.0061151	0	0.944313	41458	cis
ENSG00000141540	TTYH2	rs76802853	17	74088205	A	G	0.126701	0.0162105	5.55112e-15	0.585418	34152	cis
ENSG00000141540	TTYH2	rs543193668	17	74472612	CT	C	-0.0718708	0.0104336	5.6426e-12	0.23836	40087	cis
ENSG00000141542	RAB40B	rs2254862	17	82692389	G	C	-0.09251	0.00702957	0	0.943132	41518	cis
ENSG00000141542	RAB40B	rs9912746	17	82633722	G	A	0.0620611	0.00561364	0	0.420447	41518	cis
ENSG00000141542	RAB40B	rs2248257	17	82676115	A	G	0.0396472	0.00582284	9.83369e-12	0.702065	41205	cis
ENSG00000141542	RAB40B	rs148873569	17	82770530	T	C	-0.0990744	0.00793131	0	0.129338	42417	cis
ENSG00000141543	EIF4A3	rs12451471	17	80128718	T	C	-0.109207	0.00354126	0	1	43169	cis
ENSG00000141543	EIF4A3	rs2361710	17	80138078	C	T	-0.09642	0.00340374	0	0.640857	43301	cis
ENSG00000141543	EIF4A3	rs2361718	17	80129667	T	C	0.0345201	0.003482	0	0.971758	43301	cis
ENSG00000141543	EIF4A3	rs200052322	17	80144670	TA	T	0.0971296	0.00879586	0	1	41754	cis
ENSG00000141543	EIF4A3	17:80044711:A:T	17	80044710	T	A	0.0690905	0.00714563	0	0.999998	37740	cis
ENSG00000141543	EIF4A3	17:80254376:A:T	17	80254375	T	A	-0.0448699	0.00379957	0	0.345523	38309	cis
ENSG00000141543	EIF4A3	rs1982244	17	80095149	T	C	-0.0634837	0.0041191	0	0.937857	43301	cis
ENSG00000141551	CSNK1D	rs9912359	17	82340597	C	T	-0.0171846	0.00333374	2.53975e-07	1	38672	cis
ENSG00000141551	CSNK1D	rs397932930	17	82341245	CT	C	-0.0764922	0.00313848	0	0.704749	38672	cis
ENSG00000141551	CSNK1D	rs56225619	17	82335443	A	C	-0.0815662	0.00324044	0	0.559074	37768	cis
ENSG00000141551	CSNK1D	rs7221438	17	82427392	C	T	-0.0596046	0.0031016	0	1	41844	cis
ENSG00000141551	CSNK1D	rs4789772	17	82427917	G	A	-0.0192746	0.00295023	6.43599e-11	0.53986	41980	cis
ENSG00000141556	TBCD	rs8072584	17	82881339	G	A	-0.497592	0.00462673	0	1	41902	cis
ENSG00000141556	TBCD	rs11869930	17	82935395	T	C	0.504901	0.00473478	0	1	41902	cis
ENSG00000141556	TBCD	rs729124	17	82929330	G	A	-0.277713	0.00416635	0	1	41902	cis
ENSG00000141556	TBCD	rs2292972	17	82807912	C	T	-0.0532412	0.00408745	0	0.3866	41902	cis
ENSG00000141556	TBCD	rs113015141	17	82786821	C	CT	-0.0908231	0.00545971	0	1	41902	cis
ENSG00000141556	TBCD	rs57600143	17	82997929	AT	A	-0.179192	0.00511048	0	1	41902	cis
ENSG00000141556	TBCD	rs148074667	17	82968728	A	G	-0.090534	0.0125885	6.39488e-13	1	37337	cis
ENSG00000141556	TBCD	rs9788995	17	82644668	A	G	0.0342355	0.00421329	4.44089e-16	0.953715	40866	cis
ENSG00000141560	FN3KRP	rs3830531	17	82720752	CCTT	C	-0.858259	0.00366923	0		42760	cis
ENSG00000141562	NARF	rs9890432	17	82427744	A	G	-0.0207387	0.00307851	1.62146e-11	0.595864	41980	cis
ENSG00000141562	NARF	rs4789693	17	82463994	C	A	-0.0258707	0.00342404	4.17444e-14	0.933363	42129	cis
ENSG00000141562	NARF	rs72857454	17	82416642	A	C	0.0607172	0.00698468	0	0.976023	37589	cis
ENSG00000141564	RPTOR	rs4062178	17	80703105	C	T	-0.336929	0.00433045	0	0.655578	42988	cis
ENSG00000141564	RPTOR	rs62067876	17	80694759	A	G	-0.196878	0.00654605	0	0.983849	42887	cis
ENSG00000141564	RPTOR	rs9908112	17	80779655	G	A	0.37572	0.00602961	0	0.478679	38455	cis
ENSG00000141564	RPTOR	rs4889874	17	80666748	A	G	0.163498	0.00466958	0	1	40407	cis
ENSG00000141564	RPTOR	rs35637770	17	80659302	A	AG	0.0635022	0.00379365	0	0.996671	43095	cis
ENSG00000141564	RPTOR	rs12944674	17	80918769	A	G	0.0711945	0.00409347	0	0.471718	39139	cis
ENSG00000141564	RPTOR	rs116903635	17	80750601	A	G	-0.0944368	0.011358	0	0.579339	39024	cis
ENSG00000141564	RPTOR	rs397745019	17	80822795	CGTGT	C	0.0631858	0.00408324	0	0.953322	42059	cis
ENSG00000141564	RPTOR	rs11656061	17	80890949	A	G	0.0733992	0.00387572	0	0.881431	43095	cis
ENSG00000141564	RPTOR	rs72857980	17	80897611	T	C	-0.140088	0.00891175	0	0.42064	39593	cis
ENSG00000141564	RPTOR	rs35473316	17	35470672	C	CT	0.0236841	0.00396057	2.23164e-09	0.405991	42059	trans
ENSG00000141568	FOXK2	rs35849809	17	82517919	C	CAG	0.168409	0.00707346	0	0.851626	41536	cis
ENSG00000141568	FOXK2	17:82549233:C:G	17	82549233	G	C	0.156738	0.0127619	0	0.917205	38985	cis
ENSG00000141568	FOXK2	rs148524322	17	82519353	T	C	-0.129872	0.00906234	0	0.701533	39003	cis
ENSG00000141568	FOXK2	rs117190059	17	82607206	A	T	0.0791539	0.00780445	0	0.994262	40949	cis
ENSG00000141568	FOXK2	rs12150481	17	82594164	C	T	0.0604724	0.0048345	0	0.999992	36993	cis
ENSG00000141568	FOXK2	rs35624921	17	82564086	G	GT	-0.0651743	0.00549948	0	1	41518	cis
ENSG00000141568	FOXK2	rs71168123	17	82636260	CA	C	-0.0802817	0.00489201	0	0.66365	40210	cis
ENSG00000141569	TRIM65	rs55861951	17	75896519	A	G	-0.624514	0.00934292	0	0.999988	38986	cis
ENSG00000141569	TRIM65	rs936395	17	75856035	C	G	-0.219096	0.007449	0	0.519699	36525	cis
ENSG00000141569	TRIM65	rs3744027	17	75892662	A	G	-0.0429199	0.00541407	2.22045e-15	0.999998	39345	cis
ENSG00000141569	TRIM65	rs2666005	17	75948515	G	T	0.0226359	0.00486457	3.26798e-06	0.669558	42265	cis
ENSG00000141569	TRIM65	rs79408093	17	75788195	G	T	0.112469	0.00637928	0	0.961761	39112	cis
ENSG00000141570	CBX8	rs4476208	17	79933210	C	T	0.0708863	0.00685312	0	0.10454	25591	cis
ENSG00000141574	SECTM1	rs397932930	17	82341245	CT	C	-0.0942155	0.00350784	0	0.993154	37972	cis
ENSG00000141574	SECTM1	rs9912359	17	82340597	C	T	-0.0302637	0.00374274	6.66134e-16	1	37972	cis
ENSG00000141574	SECTM1	rs72857464	17	82430652	A	G	0.0388344	0.00671165	7.20301e-09	0.840089	35537	cis
ENSG00000141574	SECTM1	rs11651514	17	82362127	G	C	0.114727	0.00640904	0	0.931625	38039	cis
ENSG00000141574	SECTM1	rs7217570	17	82421456	G	T	-0.0193131	0.00363836	1.10726e-07	0.436204	41429	cis
ENSG00000141574	SECTM1	rs4794824	17	40023037	A	G	0.0262703	0.00317425	2.22045e-16	0.0566349	42601	trans
ENSG00000141576	RNF157	rs12150140	17	76230716	T	C	0.183605	0.00344799	0	0.999995	43169	cis
ENSG00000141576	RNF157	rs368182885	17	76306168	CA	C	0.0415206	0.0049999	0	0.999931	42265	cis
ENSG00000141576	RNF157	rs4789249	17	76187477	C	T	0.140409	0.00401192	0	0.511203	43169	cis
ENSG00000141576	RNF157	rs12453112	17	76208276	G	A	-0.144392	0.00687192	0	0.836412	36119	cis
ENSG00000141576	RNF157	rs113014938	17	76030565	T	C	-0.0801574	0.00873101	0	0.951859	40202	cis
ENSG00000141577	CEP131	rs4129124	17	81182751	T	A	-0.0894931	0.00461711	0	0.976292	37561	cis
ENSG00000141577	CEP131	rs9911980	17	81168719	C	G	-0.0432636	0.00459634	0	0.556198	36233	cis
ENSG00000141577	CEP131	rs9901361	17	81259141	A	G	-0.069426	0.00474459	0	0.247261	36525	cis
ENSG00000141577	CEP131	rs1421942222	17	81109372	T	TA	0.0242018	0.00514091	2.50537e-06	0.193752	34678	cis
ENSG00000141580	WDR45B	rs68140114	17	82635982	A	G	0.418367	0.00499827	0	1	27847	cis
ENSG00000141580	WDR45B	rs3826310	17	82625835	A	G	-0.277712	0.00595118	0	0.34763	27847	cis
ENSG00000141580	WDR45B	rs3752821	17	82596470	T	C	-0.27798	0.00735392	0	0.353326	25259	cis
ENSG00000141580	WDR45B	rs2306755	17	82630699	A	C	0.112204	0.00541651	0	1	27847	cis
ENSG00000141580	WDR45B	rs113343622	17	82935488	G	C	0.121651	0.0163301	9.37028e-14	0.953417	24542	cis
ENSG00000141580	WDR45B	17:82607556:A:ATTT	17	82607553	ATTT	A	0.20109	0.0176141	0	1	25747	cis
ENSG00000141580	WDR45B	17:82596495:G:GTCACGCCCC	17	82596495	GTCACGCCCCGGGACCGTGCACACGTGGGGACTGTTTCCAGACGCACTTTCTGCCCTGGTGCCCTCA	G	0.0680937	0.0114403	2.64776e-09	0.886943	27278	cis
ENSG00000141580	WDR45B	rs2246563	17	82723196	C	T	0.0348076	0.00546259	1.86569e-10	0.402993	28883	cis
ENSG00000141582	CBX4	rs139427260	17	79810695	C	CGT	-0.0839027	0.00489479	0	0.986965	37740	cis
ENSG00000141582	CBX4	rs398031722	17	79839945	TG	T	-0.0985017	0.00558901	0	0.995372	38309	cis
ENSG00000141582	CBX4	rs71387948	17	79814956	G	C	-0.056914	0.00575642	0	1	36065	cis
ENSG00000141582	CBX4	rs12936913	17	79860117	T	C	-0.0205168	0.00452666	5.83033e-06	0.96886	42265	cis
ENSG00000141582	CBX4	rs778748226	17	79867715	AAAG	A	-0.0651847	0.00446817	0	0.990208	42265	cis
ENSG00000141582	CBX4	rs1663187	17	79915166	A	C	-0.0437915	0.00484439	0	1	34678	cis
ENSG00000141582	CBX4	rs113544712	17	79953795	A	G	0.0581114	0.00669733	0	0.786549	38335	cis
ENSG00000141582	CBX4	rs35965244	17	79896119	C	CT	-0.0338371	0.00452785	7.83817e-14	0.991394	41696	cis
ENSG00000141622	RNF165	rs58745116	17	35476573	A	G	-0.123066	0.00549481	0	1	41952	trans
ENSG00000141622	RNF165	rs4796089	17	35487739	C	T	0.143036	0.00876752	0	0.81396	43095	trans
ENSG00000141622	RNF165	rs72634004	17	2064591	G	C	-0.0565425	0.00839039	1.59524e-11	0.973917	41229	trans
ENSG00000141622	RNF165	rs4790883	17	2184311	C	T	-0.0330298	0.00538131	8.36357e-10	0.116742	42059	trans
ENSG00000141622	RNF165	rs2586514	17	35422527	G	A	0.0292355	0.00506436	7.79714e-09	0.423974	43095	trans
ENSG00000141622	RNF165	rs12939565	17	39882136	T	A	-0.0344048	0.00504531	9.15645e-12	0.148172	43095	trans
ENSG00000141622	RNF165	rs8073820	17	35445777	T	C	0.0948222	0.00688962	0	0.471158	43095	trans
ENSG00000141622	RNF165	rs35367381	17	35471298	G	A	0.0700757	0.0071599	0	0.0696683	41490	trans
ENSG00000141622	RNF165	rs143666695	17	2055618	A	G	-0.103105	0.018308	1.78464e-08	0.0647705	37293	trans
ENSG00000141664	ZCCHC2	rs568956296	17	42115442	GC	G	0.0634677	0.011436	2.86012e-08		24862	trans
ENSG00000141682	PMAIP1	rs398078909	17	16278713	CA	C	-0.0253224	0.00412674	8.45316e-10	0.0458146	43095	trans
ENSG00000141696	P3H4	rs9899956	17	41876131	T	C	-0.0935144	0.00616584	0	0.577803	42158	cis
ENSG00000141698	NT5C3B	rs1319763	17	41835538	T	C	-0.994864	0.00379588	0	1	42265	cis
ENSG00000141698	NT5C3B	rs9916650	17	41904597	A	G	-0.96384	0.00420853	0	0.999743	38309	cis
ENSG00000141698	NT5C3B	rs8071567	17	41896068	C	T	-0.401541	0.00910163	0	1	34644	cis
ENSG00000141698	NT5C3B	rs144031491	17	41916382	TG	T	0.74933	0.00758071	0	1	39102	cis
ENSG00000141699	RETREG3	rs601999	17	42546140	C	T	-0.140666	0.00414798	0	0.660988	41140	cis
ENSG00000141699	RETREG3	rs8077139	17	42598081	G	A	0.0235566	0.00386366	1.08103e-09	0.531096	42265	cis
ENSG00000141736	ERBB2	rs72634004	17	2064591	G	C	-0.0688549	0.0070946	0	0.986163	41229	trans
ENSG00000141736	ERBB2	rs397771010	17	2186256	CA	C	-0.05028	0.00469874	0	0.285992	42059	trans
ENSG00000141736	ERBB2	rs58745116	17	35476573	A	G	-0.0588746	0.00483447	0	0.98762	41952	intermediate
ENSG00000141736	ERBB2	rs11652363	17	35447656	T	C	0.0761866	0.00729973	0	0.533177	42862	intermediate
ENSG00000141736	ERBB2	rs2517951	17	39696844	T	C	-0.0505605	0.00467518	0	0.162612	42059	cis
ENSG00000141736	ERBB2	rs116944070	17	2110026	A	G	-0.120328	0.0151028	1.55431e-15	0.186195	38131	trans
ENSG00000141736	ERBB2	rs10628627	17	39798996	CGT	C	0.047463	0.00485336	0	0.243845	43095	cis
ENSG00000141741	MIEN1	rs4795393	17	39737231	T	C	0.0621362	0.00332135	0	1	42265	cis
ENSG00000141741	MIEN1	rs77755027	17	39734982	A	G	-0.101228	0.0105605	0	0.645587	36199	cis
ENSG00000141744	PNMT	rs876493	17	39668292	A	G	-0.138979	0.00812127	0	1	32197	cis
ENSG00000141753	IGFBP4	rs58563808	17	40476334	T	G	0.377134	0.00763117	0	1	39912	cis
ENSG00000141753	IGFBP4	rs9901176	17	40513581	T	C	-0.220213	0.0169452	0	0.952275	39485	cis
ENSG00000141753	IGFBP4	rs2015561	17	40437042	G	A	-0.065269	0.00571728	0	0.213732	37740	cis
ENSG00000141753	IGFBP4	rs11652853	17	2812520	T	C	0.0332431	0.00575591	7.67349e-09	0.141547	39213	trans
ENSG00000141756	FKBP10	rs539389648	17	41964063	AT	A	0.0576153	0.0082775	3.39151e-12	0.980434	34398	cis
ENSG00000141756	FKBP10	rs9916257	17	35470352	T	G	-0.0356775	0.00606705	4.08956e-09		40533	trans
ENSG00000141854	MISP3	rs1162522911	17	28847913	C	CA	0.0393891	0.00651569	1.49164e-09	0.0288452	36926	trans
ENSG00000141854	MISP3	rs2907468	17	46288919	G	A	0.0724635	0.0127617	1.36113e-08	0.118067	33035	trans
ENSG00000141867	BRD4	rs71366455	17	35554750	T	TAAA	-0.0230058	0.00290091	2.22045e-15	0.946353	42265	trans
ENSG00000142039	CCDC97	rs1991401	17	64506317	G	A	0.0225484	0.00411608	4.2984e-08		33820	trans
ENSG00000142173	COL6A2	rs9916629	17	35469241	C	T	0.0355683	0.00528909	1.75771e-11	0.470504	42158	trans
ENSG00000142186	SCYL1	rs34313150	17	15974060	G	GA	-0.0256124	0.00328485	6.43929e-15	0.043727	41041	trans
ENSG00000142192	APP	rs10512472	17	35557785	C	T	0.0434991	0.00418504	0	0.453424	43095	trans
ENSG00000142227	EMP3	rs6503533	17	40028327	T	C	0.0151786	0.00258362	4.23023e-09	0.28967	43301	trans
ENSG00000142227	EMP3	rs8072297	17	39321795	T	A	-0.0168248	0.00297132	1.49285e-08	0.0282259	42265	trans
ENSG00000142235	LMTK3	rs5820605	17	46025316	CT	C	-0.0241789	0.00438985	3.63123e-08	0.0459684	40793	trans
ENSG00000142303	ADAMTS10	rs58745116	17	35476573	A	G	-0.0352582	0.00494657	1.01985e-12	0.480279	42158	trans
ENSG00000142347	MYO1F	rs56326304	17	16320021	G	C	0.0133904	0.00189711	1.68554e-12	0.112477	43169	trans
ENSG00000142453	CARM1	rs71366455	17	35554750	T	TAAA	-0.050753	0.00323351	0	0.999919	42059	trans
ENSG00000142453	CARM1	rs76493018	17	35633490	A	G	0.107352	0.0102431	0	0.103539	38720	trans
ENSG00000142453	CARM1	rs8082605	17	35537752	T	G	0.0699856	0.00805072	0	0.601349	39605	trans
ENSG00000142453	CARM1	rs758762625	17	28831504	CT	C	-0.0247017	0.00425851	6.61025e-09	0.0320726	42059	trans
ENSG00000142453	CARM1	rs71157853	17	20016217	C	CA	-0.0199207	0.00361975	3.72682e-08	0.109069	42059	trans
ENSG00000142494	SLC47A1	rs7223468	17	19634729	C	T	0.358045	0.00706097	0	0.994563	43040	cis
ENSG00000142494	SLC47A1	rs2891951	17	19636877	A	G	0.32871	0.00661044	0	1	43040	cis
ENSG00000142494	SLC47A1	rs4493120	17	19521727	G	C	-0.197338	0.00728537	0	1	42004	cis
ENSG00000142494	SLC47A1	rs2250486	17	19573275	C	T	-0.0988276	0.00834502	0	1	42004	cis
ENSG00000142494	SLC47A1	rs3785787	17	19287629	A	G	0.165612	0.0125168	0	1	39760	cis
ENSG00000142507	PSMB6	rs60892224	17	4797326	G	A	0.0818212	0.00472987	0	0.821795	35859	cis
ENSG00000142507	PSMB6	rs11434801	17	4801558	GC	G	-0.0234738	0.00275598	0	0.967835	37227	cis
ENSG00000142507	PSMB6	rs2875849	17	4784426	A	G	-0.020443	0.00254267	8.88178e-16	0.150948	42963	cis
ENSG00000142534	RPS11	rs8082605	17	35537752	T	G	0.0505589	0.00621079	4.44089e-16	0.64109	37017	trans
ENSG00000142534	RPS11	rs1046321	17	35575265	C	T	-0.0217097	0.00253754	0	0.312013	39471	trans
ENSG00000142534	RPS11	rs9913973	17	28868853	T	G	-0.0172043	0.00290221	3.06628e-09	0.0881789	35515	trans
ENSG00000142534	RPS11	rs112760906	17	35619909	T	C	0.0447359	0.00699648	1.61545e-10	0.0532413	37052	trans
ENSG00000142546	NOSIP	rs377080899	17	46258708	TTG	T	0.0250863	0.00327874	1.9984e-14	0.025916	39177	trans
ENSG00000142546	NOSIP	rs144219691	17	35467685	AC	A	-0.0178188	0.00258796	5.76783e-12	0.293851	41589	trans
ENSG00000142634	EFHD2	rs4795420	17	40011374	G	A	0.015315	0.00252496	1.316e-09	0.044956	43301	trans
ENSG00000142657	PGD	rs4792731	17	16298627	C	T	0.0207136	0.00295884	2.54907e-12	0.113404	28751	trans
ENSG00000142686	C1orf216	rs3108318	17	45642463	T	G	-0.0551024	0.00983473	2.10872e-08	0.0362247	37291	trans
ENSG00000142733	MAP3K6	rs10221200	17	15686420	A	G	-0.0463821	0.00577434	8.88178e-16	0.241076	37142	trans
ENSG00000142784	WDTC1	rs71366455	17	35554750	T	TAAA	-0.0244861	0.00284634	0	0.983452	42265	trans
ENSG00000142784	WDTC1	rs773030579	17	35612877	T	TGC	0.0695687	0.00833255	0	0.42589	39235	trans
ENSG00000142784	WDTC1	rs2458203	17	46259285	C	T	0.020902	0.00362269	7.93894e-09	0.0829313	39955	trans
ENSG00000142949	PTPRF	rs8073060	17	35548243	A	T	0.0723945	0.0051779	0	1	42059	trans
ENSG00000142949	PTPRF	rs1271323566	17	35591171	C	CA	0.0985228	0.00673048	0	0.98991	43095	trans
ENSG00000143079	CTTNBP2NL	rs55930010	17	83071123	T	G	0.0425126	0.00777551	4.56418e-08	0.356306	41724	trans
ENSG00000143126	CELSR2	rs2532351	17	46259631	G	C	-0.0462635	0.00647108	8.72413e-13	0.636466	39651	trans
ENSG00000143167	GPA33	rs2668639	17	46247173	C	T	-0.0378016	0.00680371	2.75986e-08	0.0095245	34545	trans
ENSG00000143184	XCL1	rs4795401	17	39911280	G	A	-0.0336423	0.00613927	4.25666e-08		42963	trans
ENSG00000143185	XCL2	rs12603332	17	39926554	C	T	0.0483329	0.00690169	2.50444e-12	0.363168	26295	trans
ENSG00000143224	PPOX	rs8073060	17	35548243	A	T	0.0369904	0.00383876	0	0.718144	42265	trans
ENSG00000143224	PPOX	rs773030579	17	35612877	T	TGC	0.0949363	0.0104249	0	0.0653804	39235	trans
ENSG00000143226	FCGR2A	rs148364914	17	40001511	A	AAAATAAATAAATAAAT	0.0243951	0.00274172	0	0.086396	40713	trans
ENSG00000143258	USP21	rs2532351	17	46259631	G	C	0.028287	0.00501398	1.68458e-08		39651	trans
ENSG00000143297	FCRL5	rs7219420	17	47722933	C	T	-0.033307	0.00592574	1.90155e-08		41490	trans
ENSG00000143321	HDGF	rs8070966	17	28869730	C	T	0.0266613	0.00366572	3.51275e-13	0.0783644	42265	trans
ENSG00000143321	HDGF	rs1269288886	17	35544528	CTT	C	-0.0349135	0.00605352	8.0472e-09		40470	trans
ENSG00000143367	TUFT1	rs34243048	17	16218677	CT	C	0.0300066	0.00547787	4.307e-08	0.0231951	43169	trans
ENSG00000143373	ZNF687	rs3112526	17	16343786	C	T	-0.0217792	0.00360535	1.53345e-09	0.0495056	43169	trans
ENSG00000143409	MINDY1	rs368003761	17	16258139	A	AAGAG	-0.017887	0.00283724	2.89349e-10	0.0648079	42283	trans
ENSG00000143416	SELENBP1	rs28448745	17	28861278	C	A	0.0343599	0.00385684	0	0.0483097	37839	trans
ENSG00000143416	SELENBP1	rs71373617	17	21252960	T	C	-0.0199715	0.00333322	2.07702e-09	0.416016	41795	trans
ENSG00000143479	DYRK3	rs76281431	17	41874922	CA	C	0.0371961	0.00659348	1.68732e-08		27847	trans
ENSG00000143543	JTB	rs376751535	17	46254707	AT	A	0.0314188	0.00361869	0	0.0327334	40248	trans
ENSG00000143570	SLC39A1	rs12941811	17	40003082	C	T	-0.0205366	0.00376243	4.80593e-08	0.0499969	43095	trans
ENSG00000143595	AQP10	rs7503168	17	35558885	G	A	0.050064	0.00609077	2.22045e-16	0.1601	43095	trans
ENSG00000143595	AQP10	rs76445191	17	35543918	T	G	0.101226	0.0138941	3.2041e-13	0.085351	38821	trans
ENSG00000143727	ACP1	rs1162522911	17	28847913	C	CA	0.0520279	0.0046115	0	0.397788	42059	trans
ENSG00000143727	ACP1	rs10512472	17	35557785	C	T	-0.041067	0.00438037	0	0.322336	43095	trans
ENSG00000143727	ACP1	rs71366455	17	35554750	T	TAAA	0.0285828	0.00360087	1.9984e-15	0.999691	42059	trans
ENSG00000143761	ARF1	rs16947383	17	64043209	T	C	-0.0245757	0.00292374	0	0.742113	40949	trans
ENSG00000143774	GUK1	rs225245	17	35619088	G	A	-0.0510545	0.0032206	0	0.827021	27434	trans
ENSG00000143774	GUK1	rs1173168923	17	28752214	CA	C	0.0482955	0.00442497	0	0.201448	27278	trans
ENSG00000143774	GUK1	17:35544531:C:CTTTT	17	35544528	CTTTT	C	0.0951821	0.00893929	0	0.305791	25639	trans
ENSG00000143774	GUK1	rs118096417	17	35549840	T	G	0.0733991	0.00793007	0	0.342161	25231	trans
ENSG00000143774	GUK1	rs58299851	17	57083085	T	A	-0.0453525	0.0082727	4.20096e-08	0.967459	24783	trans
ENSG00000143786	CNIH3	rs12325788	17	28753031	A	G	0.0415247	0.0074549	2.54564e-08	0.0469162	39151	trans
ENSG00000143797	MBOAT2	rs71780496	17	16310286	A	AGT	0.0352742	0.00357679	0	0.250589	43095	trans
ENSG00000143815	LBR	rs7210990	17	16267450	A	C	0.0299827	0.0025992	0	0.163738	43169	trans
ENSG00000143815	LBR	rs758146638	17	40021071	TCAAA	T	0.0153583	0.00279799	4.04078e-08	0.0854575	43301	trans
ENSG00000143842	SOX13	rs9901806	17	2056528	T	C	0.0562652	0.00399034	0	0.956844	41565	trans
ENSG00000143842	SOX13	rs58745116	17	35476573	A	G	0.0440151	0.00410483	0	0.996089	41458	trans
ENSG00000143842	SOX13	rs140552720	17	2294698	G	A	-0.108087	0.0112021	0	0.222011	39798	trans
ENSG00000143842	SOX13	rs8073820	17	35445777	T	C	-0.0340078	0.00510507	2.70906e-11	0.42199	42601	trans
ENSG00000143845	ETNK2	rs2696678	17	46235747	C	A	-0.0597515	0.0108342	3.4857e-08	0.00614979	34187	trans
ENSG00000143850	PLEKHA6	rs781082621	17	67844559	CT	C	0.106172	0.0194497	4.79394e-08	0.724824	24664	trans
ENSG00000143870	PDIA6	rs4968607	17	64054970	A	G	-0.061651	0.00532005	0	0.200303	27278	trans
ENSG00000143870	PDIA6	rs3744102	17	58305826	T	C	-0.0469102	0.00445345	0	0.437629	28883	trans
ENSG00000143870	PDIA6	rs1456423356	17	58241125	C	CTTTTTTT	-0.115	0.00984385	0	0.54472	26943	trans
ENSG00000143870	PDIA6	rs36089182	17	58149755	T	A	0.0813926	0.00867932	0	0.992441	25231	trans
ENSG00000143870	PDIA6	rs2680698	17	58368023	G	A	-0.0321886	0.00446252	5.46896e-13	0.489819	27847	trans
ENSG00000143882	ATP6V1C2	rs1473586010	17	58286938	CA	C	-0.0787208	0.0122067	1.12606e-10	0.385027	34071	trans
ENSG00000143933	CALM2	rs1008510	17	4955872	C	T	0.0401227	0.00606986	3.83913e-11	0.121029	39874	trans
ENSG00000143995	MEIS1	rs773030579	17	35612877	T	TGC	-0.0949766	0.015981	2.7972e-09	0.136234	39235	trans
ENSG00000144061	NPHP1	rs2732620	17	46285499	C	A	-0.0763306	0.0104341	2.56462e-13	0.0133716	25962	trans
ENSG00000144118	RALB	rs75802396	17	39976276	A	ATTT	0.0208072	0.00276338	5.08482e-14	0.0815064	43301	trans
ENSG00000144228	SPOPL	rs2324144	17	16151210	A	T	-0.0148086	0.00217552	9.97091e-12	0.0305383	43169	trans
ENSG00000144228	SPOPL	rs12947232	17	59714483	G	A	-0.0126635	0.00211192	2.02007e-09	0.151501	42265	trans
ENSG00000144290	SLC4A10	rs111712557	17	9172410	T	C	0.0554292	0.0100931	3.97828e-08	0.751649	27847	trans
ENSG00000144407	PTH2R	rs188761458	17	57385980	T	C	0.0922877	0.0168011	3.9526e-08	0.16773	36036	trans
ENSG00000144485	HES6	rs12451746	17	35479844	A	G	-0.0653842	0.00564557	0	0.549727	42265	trans
ENSG00000144485	HES6	rs75361910	17	35466189	T	C	0.0768971	0.0097982	4.21885e-15	0.251701	43068	trans
ENSG00000144560	VGLL4	rs12945980	17	35603002	G	A	0.0516993	0.00901786	9.86738e-09	0.0462854	26068	trans
ENSG00000144567	RETREG2	rs8073060	17	35548243	A	T	0.0795533	0.00345907	0	1	42265	trans
ENSG00000144567	RETREG2	rs78677212	17	35629402	T	A	0.169144	0.00993609	0	0.168935	38926	trans
ENSG00000144567	RETREG2	rs56032800	17	35680700	T	G	0.0539114	0.00394271	0	0.227467	41529	trans
ENSG00000144567	RETREG2	rs118096417	17	35549840	T	G	0.124875	0.00798391	0	0.972243	39649	trans
ENSG00000144579	CTDSP1	rs1966378	17	59392020	G	A	0.0153185	0.00255648	2.07238e-09	0.0965226	43301	trans
ENSG00000144579	CTDSP1	rs7215071	17	16237935	G	C	0.01483	0.00252382	4.20317e-09	0.031654	43301	trans
ENSG00000144589	STK11IP	rs8076163	17	48042963	C	T	0.0229705	0.00398616	8.28479e-09		43301	trans
ENSG00000144591	GMPPA	rs16947425	17	64066984	A	C	-0.0503768	0.00419254	0	0.542378	41696	trans
ENSG00000144635	DYNC1LI1	rs368003761	17	16258139	A	AAGAG	-0.0287938	0.00511434	1.80198e-08	0.155796	27865	trans
ENSG00000144655	CSRNP1	rs4794824	17	40023037	A	G	0.037841	0.00369447	0	0.104212	43301	trans
ENSG00000144677	CTDSPL	rs372590594	17	35640240	TA	T	-0.0406619	0.00377142	0	0.607633	40493	trans
ENSG00000144677	CTDSPL	rs10512472	17	35557785	C	T	0.148434	0.00378052	0	0.966433	43301	trans
ENSG00000144677	CTDSPL	rs7210966	17	35659315	C	G	0.0344048	0.00441251	6.43929e-15	0.305389	38567	trans
ENSG00000144677	CTDSPL	rs225291	17	35600107	G	A	0.0205066	0.00379346	6.45248e-08	0.54894	41283	trans
ENSG00000144677	CTDSPL	rs8073060	17	35548243	A	T	0.0815452	0.00333718	0	1	42265	trans
ENSG00000144677	CTDSPL	rs71366455	17	35554750	T	TAAA	-0.0433749	0.00310591	0	1	42265	trans
ENSG00000144677	CTDSPL	rs12939481	17	35620048	C	A	0.145596	0.00581746	0	0.0606367	39550	trans
ENSG00000144677	CTDSPL	rs16971207	17	35614725	T	A	0.105735	0.00880293	0	0.687653	40178	trans
ENSG00000144711	IQSEC1	rs1296995035	17	16266388	CA	C	0.0178582	0.00277571	1.24499e-10	0.164922	43169	trans
ENSG00000144802	NFKBIZ	rs12940405	17	39987515	T	C	-0.0181189	0.00321815	1.79957e-08	0.0556568	43301	trans
ENSG00000144824	PHLDB2	rs35473316	17	35470672	C	CT	-0.0366504	0.00431712	0	0.670605	42265	trans
ENSG00000144867	SRPRB	rs4968607	17	64054970	A	G	-0.038554	0.00455082	0	0.221048	41696	trans
ENSG00000145050	MANF	rs3785561	17	64058886	T	C	-0.0793657	0.00517896	0	0.259416	41490	trans
ENSG00000145050	MANF	rs141179885	17	58263107	C	CTG	-0.115013	0.0104082	0	0.964476	40440	trans
ENSG00000145050	MANF	rs77224258	17	58338717	A	G	0.095805	0.00951894	0	0.998486	34514	trans
ENSG00000145050	MANF	rs9889281	17	58631746	C	T	-0.0516196	0.00696468	1.24789e-13	0.994365	41798	trans
ENSG00000145335	SNCA	rs8073060	17	35548243	A	T	-0.0603279	0.00337349	0	1	41565	trans
ENSG00000145335	SNCA	rs6803	17	28860771	T	C	0.0446412	0.0038318	0	0.153475	41565	trans
ENSG00000145335	SNCA	rs226429	17	35720620	A	G	-0.0430748	0.00380308	0	0.110854	40829	trans
ENSG00000145335	SNCA	rs12953029	17	21252444	T	C	-0.0246872	0.00365463	1.42797e-11	0.558382	41565	trans
ENSG00000145335	SNCA	rs773030579	17	35612877	T	TGC	-0.142071	0.00928816	0	0.715496	38535	trans
ENSG00000145354	CISD2	rs71366455	17	35554750	T	TAAA	0.0236165	0.00430999	4.26615e-08	0.330428	42265	trans
ENSG00000145423	SFRP2	rs9914988	17	28856086	A	G	-0.0877532	0.00618089	0	0.161686	41226	trans
ENSG00000145423	SFRP2	rs71366455	17	35554750	T	TAAA	-0.0492442	0.00499033	0	0.99978	41226	trans
ENSG00000145439	CBR4	rs1991401	17	64506317	G	A	-0.030068	0.00438432	6.97936e-12		33820	trans
ENSG00000145491	ROPN1L	rs62073587	17	16025689	A	C	0.0238453	0.00378731	3.0518e-10	0.0305309	41795	trans
ENSG00000145649	GZMA	rs2290400	17	39909987	C	T	-0.018827	0.00239496	3.77476e-15	0.239868	43301	trans
ENSG00000145741	BTF3	rs34299509	17	28855794	GA	G	-0.0210238	0.00354629	3.05904e-09	0.10313	42059	trans
ENSG00000145901	TNIP1	rs71366455	17	35554750	T	TAAA	-0.0436334	0.00287441	0	0.999961	42265	trans
ENSG00000145901	TNIP1	rs79790336	17	35617353	A	C	0.0867975	0.00847999	0	0.141119	39846	trans
ENSG00000145901	TNIP1	rs36064799	17	35553480	CA	C	0.06683	0.00675069	0	0.360094	39811	trans
ENSG00000145901	TNIP1	rs1296995035	17	16266388	CA	C	0.018595	0.00315114	3.61222e-09	0.0960436	43169	trans
ENSG00000145908	ZNF300	rs755102906	17	55052885	T	TA	-0.0379676	0.00683065	2.72232e-08	0.0659826	43301	trans
ENSG00000145908	ZNF300	rs2526377	17	58332680	G	A	0.0322004	0.00588523	4.46504e-08	0.616551	41696	trans
ENSG00000145911	N4BP3	rs3816470	17	39829548	G	A	-0.0321097	0.0045526	1.75038e-12	0.481183	43301	trans
ENSG00000145990	GFOD1	rs9916257	17	35470352	T	G	-0.084961	0.00449849	0	0.866852	42265	trans
ENSG00000145990	GFOD1	rs8072510	17	35445639	T	G	0.0931788	0.00712715	0	0.627645	43200	trans
ENSG00000146007	ZMAT2	rs8073060	17	35548243	A	T	-0.0484543	0.00350434	0	0.999985	42265	trans
ENSG00000146007	ZMAT2	rs56323949	17	35728857	A	G	-0.0380047	0.00435282	0	0.169908	39475	trans
ENSG00000146007	ZMAT2	rs773030579	17	35612877	T	TGC	-0.107835	0.00960499	0	0.111856	39235	trans
ENSG00000146072	TNFRSF21	rs78747001	17	46283730	A	G	-0.0621964	0.0106147	4.64454e-09	0.0129555	37917	trans
ENSG00000146094	DOK3	rs8078723	17	40010626	C	T	0.0155107	0.0022411	4.48397e-12	0.0392279	43301	trans
ENSG00000146094	DOK3	17:46235055:C:CAAA	17	46235055	CAAA	C	-0.0239071	0.00367886	8.11182e-11	0.0103802	38933	trans
ENSG00000146112	PPP1R18	rs3785620	17	16315735	C	A	0.0278539	0.00290949	0	0.122131	27893	trans
ENSG00000146112	PPP1R18	17:46278349:A:G	17	46278348	G	A	-0.0440051	0.0069452	2.35745e-10	0.0199793	22628	trans
ENSG00000146122	DAAM2	rs74267027	17	16268373	C	CTT	0.0713554	0.00559226	0	0.181342	42699	trans
ENSG00000146192	FGD2	rs190486183	17	59801091	T	A	0.0425084	0.00736176	7.73097e-09	0.170408	41958	trans
ENSG00000146243	IRAK1BP1	rs1200024546	17	46257668	A	ACAC	-0.0571206	0.0113186	4.4967e-07	0.0110315	34757	trans
ENSG00000146376	ARHGAP18	rs7503168	17	35558885	G	A	-0.0448462	0.00441582	0	0.382259	43301	trans
ENSG00000146409	SLC18B1	rs2266456	17	46263140	G	C	-0.0465089	0.00737537	2.86384e-10	0.00490396	40715	trans
ENSG00000146535	GNA12	rs8073060	17	35548243	A	T	0.0947868	0.00491865	0	1	42265	trans
ENSG00000146535	GNA12	17:35544531:C:CTTTT	17	35544528	CTTTT	C	0.208803	0.0131006	0	0.561554	39147	trans
ENSG00000146535	GNA12	rs118096417	17	35549840	T	G	0.110115	0.011791	0	0.889258	39649	trans
ENSG00000146592	CREB5	rs11655264	17	39982742	C	G	-0.0256863	0.00319066	8.88178e-16	0.235523	43301	trans
ENSG00000146859	TMEM140	rs781453849	17	16258069	A	AAGAG	0.0252407	0.00370944	1.0143e-11	0.254827	42283	trans
ENSG00000146872	TLK2	rs2429394	17	62649542	C	G	-0.0298203	0.00521024	1.04419e-08	0.0369605	26163	cis
ENSG00000147065	MSN	rs368003761	17	16258139	A	AAGAG	0.0229854	0.0024487	0	0.0768877	42283	trans
ENSG00000147119	CHST7	rs148364914	17	40001511	A	AAAATAAATAAATAAAT	0.0323333	0.0055836	7.00694e-09	0.0410739	40713	trans
ENSG00000147180	ZNF711	rs11651305	17	35236283	C	T	0.0545641	0.00525412	0	0.0598798	42975	trans
ENSG00000147180	ZNF711	rs12942605	17	35256346	A	G	-0.0830458	0.0104829	2.44249e-15	0.377251	42692	trans
ENSG00000147231	RADX	rs12602385	17	35236737	T	C	0.024468	0.00398588	8.32141e-10	0.0524687	42601	trans
ENSG00000147231	RADX	rs1413800955	17	78784898	AT	A	-0.024365	0.00444773	4.29949e-08		42601	trans
ENSG00000147234	FRMPD3	rs12451746	17	35479844	A	G	0.0447829	0.00461711	0	0.774158	36926	trans
ENSG00000147234	FRMPD3	rs371123133	17	2080073	T	TCAAAACAAAA	0.0342454	0.00464422	1.65867e-13	0.935996	36926	trans
ENSG00000147234	FRMPD3	rs1435972140	17	2286923	A	AT	-0.102824	0.0154389	2.73697e-11	0.211084	33385	trans
ENSG00000147234	FRMPD3	rs6505472	17	35443582	C	T	-0.0273701	0.00538756	3.76953e-07	0.206862	37962	trans
ENSG00000147394	ZNF185	rs1486380568	17	35623097	A	AT	0.0929843	0.00749789	0	1	40248	trans
ENSG00000147394	ZNF185	rs16971207	17	35614725	T	A	0.0855361	0.0122601	3.02003e-12	0.771309	40178	trans
ENSG00000147394	ZNF185	rs4987082	17	49404012	C	T	-0.0343855	0.00487068	1.66867e-12	0.552474	41798	trans
ENSG00000147394	ZNF185	rs146242913	17	59782300	C	CTTTT	-0.045462	0.00776022	4.6751e-09	0.0517203	41958	trans
ENSG00000147394	ZNF185	rs397857556	17	35651714	GA	G	0.0674176	0.00775823	0	0.245943	41675	trans
ENSG00000147400	CETN2	rs35614987	17	35542447	C	A	-0.0272851	0.00431985	2.68021e-10	0.169257	41696	trans
ENSG00000147400	CETN2	rs62059173	17	7263503	A	T	-0.0590523	0.0102482	8.30097e-09	0.831791	35243	trans
ENSG00000147403	RPL10	rs3785561	17	64058886	T	C	-0.0212888	0.00313404	1.09992e-11	0.258456	41490	trans
ENSG00000147454	SLC25A37	rs9895443	17	28855926	A	G	0.0438396	0.00349685	0	0.162102	42265	trans
ENSG00000147454	SLC25A37	rs321616	17	35555701	T	C	-0.0187544	0.00286717	6.10696e-11		42265	trans
ENSG00000147471	PLPBP	rs17678694	17	40130817	C	G	0.0767088	0.0139748	4.03998e-08		33050	trans
ENSG00000147650	LRP12	rs66778923	17	35576487	G	GA	-0.0528566	0.00889587	2.82069e-09	0.374263	28751	trans
ENSG00000147883	CDKN2B	17:59742524:C:CAATAATAAT	17	59742522	CAATAATAAT	C	0.0526119	0.00653774	8.88178e-16	0.261908	42059	trans
ENSG00000147883	CDKN2B	rs145449871	17	59846199	C	CT	-0.0673727	0.00961007	2.37232e-12	0.0624261	42059	trans
ENSG00000148019	CEP78	rs58745116	17	35476573	A	G	-0.0245682	0.00391165	3.36885e-10	0.737949	38148	trans
ENSG00000148180	GSN	rs7215071	17	16237935	G	C	-0.0289372	0.00378054	1.95399e-14	0.06251	43301	trans
ENSG00000148248	SURF4	rs16947430	17	64067978	T	C	-0.0510562	0.00485595	0	0.210837	26420	trans
ENSG00000148288	GBGT1	rs8073060	17	35548243	A	T	0.0692088	0.00411954	0	1	39407	trans
ENSG00000148288	GBGT1	rs79790336	17	35617353	A	C	0.13267	0.0111882	0	0.0915779	36988	trans
ENSG00000148288	GBGT1	rs118096417	17	35549840	T	G	0.0852209	0.00983315	0	0.917563	36791	trans
ENSG00000148290	SURF1	rs776657459	17	45778969	CCCATCAGA	C	0.0409308	0.0072576	1.70336e-08	0.00577325	24581	trans
ENSG00000148337	CIZ1	rs8073060	17	35548243	A	T	0.0374854	0.00366674	0	0.60749	27847	trans
ENSG00000148337	CIZ1	rs371016664	17	28798972	GTT	G	0.0307272	0.00449676	8.30513e-12	0.0625577	27847	trans
ENSG00000148337	CIZ1	rs773030579	17	35612877	T	TGC	0.0861361	0.0101147	0	0.872289	25727	trans
ENSG00000148341	SH3GLB2	rs8082605	17	35537752	T	G	0.0460271	0.00854203	7.11233e-08	0.335448	39605	trans
ENSG00000148341	SH3GLB2	rs58918746	17	35544590	A	G	0.0719109	0.00933772	1.35447e-14	0.682753	39082	trans
ENSG00000148341	SH3GLB2	rs321603	17	35550328	T	C	-0.0226204	0.00347715	7.74611e-11	0.270625	42059	trans
ENSG00000148346	LCN2	rs11080354	17	35545388	A	G	-0.0570396	0.00740906	1.37668e-14	0.234645	27278	trans
ENSG00000148346	LCN2	rs4924810	17	20168506	C	T	0.0455528	0.00669939	1.04954e-11	0.073824	27206	trans
ENSG00000148346	LCN2	rs78321127	17	29876197	G	GA	0.0373756	0.00690134	6.1047e-08	0.0138162	26260	trans
ENSG00000148426	PROSER2	rs202179668	17	35570827	T	C	-0.0837447	0.0140723	2.66433e-09	0.0347976	39307	trans
ENSG00000148426	PROSER2	rs1269288886	17	35544528	CTT	C	-0.0534332	0.011763	5.55988e-06	0.304871	40470	trans
ENSG00000148450	MSRB2	rs11654658	17	16304141	T	G	0.0434729	0.00435468	0	0.0827612	42963	trans
ENSG00000148468	FAM171A1	rs56147148	17	45605011	G	A	-0.0481299	0.00648225	1.12799e-13	0.00547562	40685	trans
ENSG00000148498	PARD3	17:35667935:A:ATT	17	35667933	ATT	A	-0.159417	0.013889	0	0.96332	37332	trans
ENSG00000148498	PARD3	rs7221322	17	35546753	G	A	-0.0471471	0.00455137	0	0.946488	41763	trans
ENSG00000148600	CDHR1	rs12451746	17	35479844	A	G	0.0450279	0.00579015	7.54952e-15	0.360811	41724	trans
ENSG00000148730	EIF4EBP2	17:28787827:C:CTTTTTT	17	28787826	CTTTTTT	C	-0.024186	0.00434139	2.53253e-08	0.0182419	42059	trans
ENSG00000148730	EIF4EBP2	17:59822326:C:CTT	17	59822326	CTT	C	0.0198403	0.00359595	3.44012e-08	0.0486783	42059	trans
ENSG00000148737	TCF7L2	rs768420469	17	59879268	CA	C	-0.0546257	0.008546	1.63777e-10	0.606232	35460	trans
ENSG00000148773	MKI67	rs62078112	17	35451371	C	T	0.0389391	0.00615249	2.4676e-10	0.467836	40119	trans
ENSG00000148834	GSTO1	rs1292041	17	59860680	G	A	-0.0186945	0.00289186	1.01623e-10	0.400732	42059	trans
ENSG00000148834	GSTO1	rs1491319247	17	35648743	A	AGTGTGTGT	-0.0358275	0.0055231	8.76501e-11		41229	trans
ENSG00000148908	RGS10	rs901975	17	28862756	G	A	0.0753552	0.00367979	0	0.0991197	42265	trans
ENSG00000148908	RGS10	rs8073060	17	35548243	A	T	-0.0534191	0.00327609	0	1	42265	trans
ENSG00000148908	RGS10	rs71366455	17	35554750	T	TAAA	0.0461885	0.00302309	0	0.932327	42265	trans
ENSG00000148908	RGS10	rs541834442	17	35643027	CT	C	-0.130695	0.0127511	0	0.815116	34766	trans
ENSG00000148926	ADM	rs60082402	17	39992012	G	A	0.0511637	0.0035977	0	0.058014	43301	trans
ENSG00000148926	ADM	rs11078333	17	16146312	T	A	0.0263991	0.00370929	1.1029e-12	0.0299342	43301	trans
ENSG00000148926	ADM	17:39969544:C:T	17	39969543	T	C	-0.0486209	0.00400481	0	0.239767	43301	trans
ENSG00000148985	PGAP2	rs7225002	17	46111701	G	A	-0.0378858	0.00464402	4.44089e-16	0.304518	39658	trans
ENSG00000149177	PTPRJ	rs2241244	17	39997301	C	G	-0.0245946	0.00274442	0	0.0728878	43095	trans
ENSG00000149212	SESN3	rs7224870	17	28775602	G	A	-0.0434204	0.00428692	0	0.230189	41696	trans
ENSG00000149212	SESN3	rs549960901	17	35662532	G	GT	0.0317119	0.00486591	7.1648e-11	0.295699	39059	trans
ENSG00000149218	ENDOD1	rs7503168	17	35558885	G	A	0.0729287	0.00490523	0	0.293899	43095	trans
ENSG00000149218	ENDOD1	17:35544531:C:CTTTT	17	35544528	CTTTT	C	0.125478	0.0113259	0	0.358964	38941	trans
ENSG00000149218	ENDOD1	rs78192414	17	35553436	G	C	0.0739674	0.0113828	8.12939e-11	0.207075	40439	trans
ENSG00000149218	ENDOD1	rs36064799	17	35553480	CA	C	0.100188	0.00952001	0	0.420186	39605	trans
ENSG00000149260	CAPN5	rs8073060	17	35548243	A	T	0.0597713	0.00486257	0	0.26585	42265	trans
ENSG00000149260	CAPN5	rs58745116	17	35476573	A	G	-0.0371247	0.00479977	1.04361e-14	0.471821	42158	trans
ENSG00000149260	CAPN5	rs56323949	17	35728857	A	G	0.0416725	0.00600935	4.07341e-12	0.317699	39475	trans
ENSG00000149260	CAPN5	rs8073820	17	35445777	T	C	0.0439417	0.00609435	5.58442e-13	0.390439	43301	trans
ENSG00000149294	NCAM1	rs34073687	17	39851070	G	T	-0.0604238	0.00494552	0	0.233394	43301	trans
ENSG00000149294	NCAM1	rs58745116	17	35476573	A	G	-0.0608248	0.00519637	0	0.930055	42158	trans
ENSG00000149294	NCAM1	rs4796089	17	35487739	C	T	0.0860692	0.00819538	0	0.557022	43301	trans
ENSG00000149294	NCAM1	rs4267364	17	47703898	G	A	0.0273551	0.00501188	4.81382e-08		41696	trans
ENSG00000149328	GLB1L2	rs1838149	17	35492283	A	G	0.0466133	0.00610922	2.35367e-14	0.459388	39364	trans
ENSG00000149357	LAMTOR1	rs769911210	17	35511584	TAC	T	-0.0198176	0.0031193	2.10833e-10	0.424333	42265	trans
ENSG00000149428	HYOU1	rs16947438	17	64069138	T	G	-0.11918	0.00531514	0	0.561203	40371	trans
ENSG00000149428	HYOU1	rs796945871	17	58274347	A	AGT	0.0332198	0.00434514	2.08722e-14	0.484521	39482	trans
ENSG00000149428	HYOU1	rs36089182	17	58149755	T	A	0.0626608	0.00842446	1.02363e-13	0.71444	37299	trans
ENSG00000149480	MTA2	rs28397663	17	49250821	T	C	-0.0170729	0.00305686	2.33564e-08	0.292405	43301	trans
ENSG00000149527	PLCH2	rs145414608	17	64796223	A	C	-0.0326275	0.00697136	2.86559e-06	0.119622	39022	trans
ENSG00000149557	FEZ1	rs58745116	17	35476573	A	G	-0.117428	0.00535953	0	1	42158	trans
ENSG00000149557	FEZ1	rs142190800	17	35494889	T	TTTTATTTATTTA	0.145714	0.00806858	0	0.999999	38906	trans
ENSG00000149557	FEZ1	rs2671817	17	35421920	A	G	0.0270609	0.0049464	4.4793e-08	0.233303	43301	trans
ENSG00000149564	ESAM	rs11870472	17	35545630	A	G	0.0410483	0.00481269	0	0.590113	42959	trans
ENSG00000149573	MPZL2	rs12150564	17	16269438	G	A	-0.0343409	0.00537245	1.63701e-10	0.0699382	43169	trans
ENSG00000149582	TMEM25	17:45909871:C:CAAAA	17	45909869	CAAAA	C	-0.053816	0.00667834	6.66134e-16	0.0102626	25653	trans
ENSG00000149781	FERMT3	rs34354440	17	16335232	C	CA	0.0194428	0.00290471	2.17846e-11	0.206868	40182	trans
ENSG00000149806	FAU	rs1403299316	17	35583115	C	CTTTTTTTTTTTTTTTTT	0.0442686	0.0083696	1.22848e-07	0.0698786	25418	trans
ENSG00000149806	FAU	rs36064799	17	35553480	CA	C	0.0283125	0.00618447	4.69443e-06	0.1796	25393	trans
ENSG00000149930	TAOK2	rs796831317	17	16251422	C	CA	-0.0182771	0.0029691	7.47155e-10	0.0588813	43301	trans
ENSG00000149932	TMEM219	rs10512472	17	35557785	C	T	0.0257387	0.00332751	1.04361e-14	0.417818	43301	trans
ENSG00000150045	KLRF1	rs11658693	17	35473230	G	A	0.108841	0.00711059	0	0.643562	43200	trans
ENSG00000150045	KLRF1	rs58745116	17	35476573	A	G	-0.0812445	0.0043299	0	0.999988	42158	trans
ENSG00000150045	KLRF1	rs2671817	17	35421920	A	G	0.0219343	0.00399356	3.96508e-08	0.499851	43301	trans
ENSG00000150045	KLRF1	rs35367381	17	35471298	G	A	0.043847	0.00558384	3.9968e-15	0.0739239	41696	trans
ENSG00000150093	ITGB1	rs4790870	17	2066907	A	C	0.0286109	0.00328155	0	0.36339	42265	trans
ENSG00000150093	ITGB1	rs71366466	17	35609348	AT	A	0.0276819	0.00417783	3.451e-11	0.127217	43301	trans
ENSG00000150337	FCGR1A	rs9916257	17	35470352	T	G	-0.036385	0.00520586	2.76379e-12	0.448208	25259	trans
ENSG00000150459	SAP18	rs7221322	17	35546753	G	A	-0.0209159	0.00316811	4.05619e-11		39175	trans
ENSG00000150681	RGS18	rs7503168	17	35558885	G	A	-0.107436	0.00365594	0	0.425244	43095	trans
ENSG00000150681	RGS18	rs8073060	17	35548243	A	T	-0.0649685	0.00317034	0	1	42059	trans
ENSG00000150681	RGS18	rs1491319247	17	35648743	A	AGTGTGTGT	-0.127698	0.00622919	0	0.422938	41229	trans
ENSG00000150681	RGS18	rs544307153	17	35570827	CTTCCTTCT	C	-0.0362356	0.00313363	0	0.633589	42059	trans
ENSG00000150681	RGS18	rs9907259	17	35548265	A	G	-0.150973	0.00698392	0	0.441429	39605	trans
ENSG00000150681	RGS18	rs16971207	17	35614725	T	A	-0.097972	0.00896764	0	0.255484	40178	trans
ENSG00000150687	PRSS23	rs1235224440	17	47529406	CT	C	0.0730709	0.00894033	2.22045e-16	0.0640113	39873	trans
ENSG00000150687	PRSS23	rs75361910	17	35466189	T	C	0.0516369	0.00674497	1.93179e-14	0.323546	43068	trans
ENSG00000150687	PRSS23	rs9916629	17	35469241	C	T	-0.0314369	0.00427461	1.91847e-13	0.236249	42158	trans
ENSG00000150867	PIP4K2A	rs8073060	17	35548243	A	T	-0.034965	0.00347886	0	1	41359	trans
ENSG00000150867	PIP4K2A	rs7224870	17	28775602	G	A	-0.0440641	0.00404454	0	0.368284	40790	trans
ENSG00000150867	PIP4K2A	rs10512472	17	35557785	C	T	-0.0455739	0.00390515	0	0.271808	42395	trans
ENSG00000150961	SEC24D	rs3785561	17	64058886	T	C	-0.0320779	0.00435617	1.78746e-13	0.220494	41696	trans
ENSG00000151023	ENKUR	rs79007502	17	35553286	C	T	-0.136102	0.0138534	0	0.139639	38557	trans
ENSG00000151023	ENKUR	rs8082605	17	35537752	T	G	-0.114867	0.0124478	0	0.720655	39811	trans
ENSG00000151023	ENKUR	rs16971207	17	35614725	T	A	-0.105533	0.0133399	2.44249e-15	0.971073	40178	trans
ENSG00000151023	ENKUR	rs7221322	17	35546753	G	A	-0.0577163	0.00490514	0	0.950709	41763	trans
ENSG00000151090	THRB	rs5820120	17	35574396	TA	T	-0.0451174	0.00617938	2.85105e-13	0.0553573	41696	trans
ENSG00000151090	THRB	rs112346425	17	35680792	C	G	-0.127786	0.0203453	3.36676e-10	0.0640767	39187	trans
ENSG00000151136	BTBD11	rs17637472	17	49384071	A	G	0.0362522	0.0054938	4.14644e-11	0.765391	42908	trans
ENSG00000151320	AKAP6	rs867517817	17	46228452	A	G	-0.0839077	0.0116592	6.1684e-13	0.0763874	23204	trans
ENSG00000151320	AKAP6	rs577496915	17	79936870	ATG	A	-0.0433953	0.00768136	1.60977e-08	0.201035	23003	trans
ENSG00000151376	ME3	rs78011262	17	45760551	C	T	-0.0402842	0.00695393	6.91319e-09	0.0014939	39510	trans
ENSG00000151376	ME3	rs11652363	17	35447656	T	C	-0.0536802	0.00979951	4.30522e-08	0.167133	43068	trans
ENSG00000151465	CDC123	rs9903871	17	16228613	T	C	-0.038955	0.00461198	0	0.490301	28883	trans
ENSG00000151466	SCLT1	rs71150275	17	16185008	CA	C	-0.0407425	0.00478056	0	0.0469182	28883	trans
ENSG00000151474	FRMD4A	rs1301978028	17	35648524	G	GCATA	0.0523724	0.00960116	4.90274e-08	0.377526	41576	trans
ENSG00000151502	VPS26B	rs373659704	17	46254419	CTATT	C	0.0354636	0.00614942	8.07057e-09	0.00296101	26036	trans
ENSG00000151612	ZNF827	rs867301903	17	46260000	A	G	0.0331699	0.00586895	1.58809e-08	0.00807485	38719	trans
ENSG00000151693	ASAP2	rs7503168	17	35558885	G	A	0.0485553	0.00570696	0	0.160215	39291	trans
ENSG00000151726	ACSL1	rs3907022	17	39978636	C	T	0.0232748	0.002612	0	0.1329	43301	trans
ENSG00000151726	ACSL1	rs542246796	17	16198357	C	CAA	0.020613	0.00290793	1.35536e-12	0.217293	43301	trans
ENSG00000151729	SLC25A4	rs12150319	17	46135798	A	C	-0.0422507	0.00681361	5.61319e-10	0.00252833	40004	trans
ENSG00000151748	SAV1	rs10512472	17	35557785	C	T	-0.0345356	0.00501894	5.94125e-12	0.117356	43095	trans
ENSG00000151748	SAV1	rs1292687866	17	2812990	CA	C	-0.0266351	0.00450895	3.48057e-09	0.192728	39007	trans
ENSG00000151789	ZNF385D	rs11655709	17	58323256	C	T	-0.0531399	0.00842407	2.82483e-10	0.531702	41308	trans
ENSG00000151883	PARP8	rs10852834	17	16271192	G	C	0.0221468	0.00292604	3.77476e-14	0.0457416	42963	trans
ENSG00000151923	TIAL1	rs1991401	17	64506317	G	A	-0.0233129	0.00417812	2.40868e-08		33820	trans
ENSG00000152082	MZT2B	rs534314851	17	28800853	GA	G	0.0220897	0.00362952	1.15677e-09		42265	trans
ENSG00000152217	SETBP1	rs35990808	17	2825983	G	GTTT	-0.02685	0.00449413	2.30852e-09	0.152138	39345	trans
ENSG00000152454	ZNF256	rs58745116	17	35476573	A	G	-0.0305531	0.00518237	3.73342e-09	0.894865	42158	trans
ENSG00000152484	USP12	rs10512472	17	35557785	C	T	-0.0339478	0.00489962	4.2486e-12	0.438724	26295	trans
ENSG00000152484	USP12	rs71366455	17	35554750	T	TAAA	0.0247141	0.00410585	1.75233e-09	0.89028	25259	trans
ENSG00000152492	CCDC50	rs8073448	17	2812079	T	C	-0.0327323	0.00481516	1.06262e-11	0.124059	39007	trans
ENSG00000152556	PFKM	17:46278269:C:G	17	46278268	G	C	-0.0854395	0.0115369	1.3034e-13	0.431845	35757	trans
ENSG00000152582	SPEF2	rs10711389	17	44560558	G	GA	-0.0369799	0.00674055	4.10727e-08	0.153592	41696	trans
ENSG00000152894	PTPRK	rs138812490	17	39779646	GT	G	0.0330724	0.00467641	1.52522e-12	0.511666	42443	trans
ENSG00000152894	PTPRK	rs1292687866	17	2812990	CA	C	-0.0334274	0.00489635	8.66995e-12	0.144501	38355	trans
ENSG00000152952	PLOD2	rs10512472	17	35557785	C	T	-0.0602861	0.00642436	0	0.223375	39167	trans
ENSG00000152952	PLOD2	17:35583518:TCTCTC:T	17	35583517	T	TCTCTC	-0.183328	0.022502	4.44089e-16	0.581112	31671	trans
ENSG00000152969	JAKMIP1	rs12451746	17	35479844	A	G	0.0345167	0.00524083	4.51483e-11	0.158834	42059	trans
ENSG00000153064	BANK1	rs11657118	17	2810824	C	T	-0.0360364	0.0031584	0	0.167239	39213	trans
ENSG00000153066	TXNDC11	rs3744283	17	64082771	C	G	-0.051558	0.00704198	2.45137e-13	0.161876	27278	trans
ENSG00000153071	DAB2	rs564865952	17	35558458	AT	A	-0.174749	0.0124163	0	0.866947	36224	trans
ENSG00000153071	DAB2	rs9916629	17	35469241	C	T	-0.0645333	0.00491106	0	0.545969	39094	trans
ENSG00000153071	DAB2	rs118096417	17	35549840	T	G	-0.141318	0.0114341	0	0.383201	36585	trans
ENSG00000153071	DAB2	rs4796089	17	35487739	C	T	0.0659057	0.0072383	0	0.91019	40237	trans
ENSG00000153071	DAB2	rs9894057	17	35562904	A	G	-0.0860991	0.00538676	0	0.218578	40237	trans
ENSG00000153071	DAB2	rs16971207	17	35614725	T	A	-0.0684281	0.0121326	1.70013e-08	0.604678	37320	trans
ENSG00000153094	BCL2L11	rs34213753	17	40005878	C	CT	-0.035535	0.00479611	1.27232e-13	0.092837	43301	trans
ENSG00000153094	BCL2L11	rs2779211	17	15972621	G	A	-0.0348492	0.00504782	5.06217e-12	0.0384922	42265	trans
ENSG00000153162	BMP6	rs9902765	17	35586124	G	A	0.059224	0.00559241	0	0.106597	43301	trans
ENSG00000153162	BMP6	rs4130668	17	7836346	C	T	-0.041379	0.00562349	1.86295e-13	0.999971	40021	trans
ENSG00000153162	BMP6	rs74252295	17	7882587	G	A	0.0486193	0.0079633	1.02532e-09	0.210756	43169	trans
ENSG00000153162	BMP6	rs778093597	17	35530117	C	CT	0.050612	0.010281	8.52917e-07	0.247003	41576	trans
ENSG00000153207	AHCTF1	rs35285920	17	16235752	CT	C	0.0220628	0.00302554	3.04867e-13	0.127636	42283	trans
ENSG00000153253	SCN3A	rs35222145	17	39851068	G	T	-0.036225	0.00562742	1.21669e-10		43301	trans
ENSG00000153310	CYRIB	rs9910148	17	16265695	A	G	0.014974	0.00213099	2.11409e-12	0.0796331	43169	trans
ENSG00000153347	FAM81B	rs8073060	17	35548243	A	T	-0.0479059	0.00747785	1.49017e-10	0.999592	30566	trans
ENSG00000153347	FAM81B	rs549960901	17	35662532	G	GT	0.0962275	0.00952201	0	0.678939	28301	trans
ENSG00000153363	LINC00467	rs1991401	17	64506317	G	A	-0.0575818	0.00729315	2.89548e-15		30537	trans
ENSG00000153443	UBALD1	rs113648292	17	29951513	AT	A	0.01749	0.00284156	7.50444e-10	0.11093	40678	trans
ENSG00000153561	RMND5A	rs7221322	17	35546753	G	A	-0.0190341	0.00344404	3.26356e-08	0.240251	41763	trans
ENSG00000153563	CD8A	rs58745116	17	35476573	A	G	0.0630577	0.00480843	0	0.979971	42158	trans
ENSG00000153563	CD8A	rs145674942	17	35448585	TG	T	-0.0812165	0.00736462	0	0.335382	43068	trans
ENSG00000153574	RPIA	rs71366455	17	35554750	T	TAAA	0.0436934	0.00381021	0	1	42265	trans
ENSG00000153574	RPIA	rs6803	17	28860771	T	C	0.0397746	0.00465038	0	0.0844287	42265	trans
ENSG00000153933	DGKE	rs7225724	17	56835376	G	A	0.170665	0.00518662	0	0.999612	42265	cis
ENSG00000153933	DGKE	17:56825945:A:AGTGT	17	56825944	AGTGT	A	0.116083	0.00443183	0	1	42158	cis
ENSG00000153933	DGKE	rs779113372	17	56792515	AGTG	A	0.161161	0.00763469	0	0.921161	42281	cis
ENSG00000153933	DGKE	rs2525995	17	56898976	G	A	0.0290465	0.00450738	1.1621e-10	0.128329	39200	cis
ENSG00000153936	HS2ST1	rs6503533	17	40028327	T	C	-0.0292897	0.00393988	1.05249e-13	0.0524481	40713	trans
ENSG00000153944	MSI2	rs770252488	17	57250775	C	CA	0.114335	0.00767762	0	0.99997	27847	cis
ENSG00000153944	MSI2	rs12943166	17	57257913	G	A	-0.110195	0.00924592	0	1	25235	cis
ENSG00000153944	MSI2	rs4793853	17	57455327	A	G	-0.0342486	0.00477915	7.70717e-13	0.999897	25082	cis
ENSG00000153944	MSI2	rs4793896	17	57687236	T	G	0.0531017	0.00632802	0	0.987407	27586	cis
ENSG00000153944	MSI2	rs141498953	17	57363739	A	AAAC	-0.0362104	0.0052491	5.25913e-12	0.386503	27847	cis
ENSG00000153944	MSI2	rs62060691	17	57703314	A	G	0.0405538	0.00551769	1.98508e-13	0.524092	26063	cis
ENSG00000153944	MSI2	rs868194	17	57604188	G	A	0.0360233	0.00500535	6.1573e-13	0.999497	25342	cis
ENSG00000153944	MSI2	rs375532202	17	46251258	CT	C	0.0316563	0.00572811	3.2672e-08	0.0183281	26036	trans
ENSG00000153982	GDPD1	rs113300493	17	59294630	G	GTGGTTTGGTT	-0.121047	0.0110132	0	0.516078	42129	cis
ENSG00000153982	GDPD1	rs370864075	17	59091535	A	AATAATGTATAATATATTATACATTATATATATAATATAT	0.0424231	0.00604366	2.22777e-12	0.959179	42397	cis
ENSG00000154016	GRAP	rs7215622	17	19295373	C	T	0.304037	0.00438898	0	1	39210	cis
ENSG00000154016	GRAP	rs11078422	17	18901100	T	C	-0.0702418	0.00304563	0	0.255517	42059	cis
ENSG00000154016	GRAP	rs1163169459	17	19295371	C	CGT	-0.16528	0.00739174	0	0.999945	38797	cis
ENSG00000154016	GRAP	rs202002668	17	19188386	A	T	-0.398724	0.00642947	0	1	36145	cis
ENSG00000154016	GRAP	rs2472707	17	19014011	G	A	0.249453	0.00443851	0	1	36622	cis
ENSG00000154016	GRAP	rs75693337	17	19058832	T	C	-0.336174	0.00570678	0	0.999999	36428	cis
ENSG00000154016	GRAP	rs200234160	17	19188242	A	T	-0.185345	0.00840912	0	0.995803	36601	cis
ENSG00000154016	GRAP	rs55661368	17	19524288	A	C	0.0320529	0.00348944	0	0.565619	42059	cis
ENSG00000154016	GRAP	rs398041579	17	18909240	C	CT	0.0350467	0.00418079	0	0.999936	41490	cis
ENSG00000154016	GRAP	rs77366811	17	19363307	T	G	0.0758052	0.0111218	9.3674e-12	0.499502	35691	cis
ENSG00000154025	SLC5A10	rs200266407	17	19043652	G	A	-0.300339	0.00914224	0	1	35427	cis
ENSG00000154025	SLC5A10	rs1043809	17	19336119	T	C	0.178836	0.00588531	0	0.824663	37599	cis
ENSG00000154025	SLC5A10	rs2074272	17	18969268	T	C	-0.205527	0.0115959	0	0.950012	36862	cis
ENSG00000154025	SLC5A10	rs11078422	17	18901100	T	C	-0.0531594	0.00474998	0	0.0494107	41058	cis
ENSG00000154114	TBCEL	rs1184950041	17	28833009	T	TAA	0.0396721	0.00539069	1.84741e-13	0.0534434	42265	trans
ENSG00000154114	TBCEL	rs765554626	17	35554750	T	TAAAA	-0.0645658	0.0102654	3.18173e-10	0.769519	39811	trans
ENSG00000154114	TBCEL	rs111426977	17	35540987	T	C	-0.0912527	0.0128034	1.02407e-12	0.293432	38541	trans
ENSG00000154122	ANKH	rs36034566	17	20008336	C	A	-0.0254036	0.00444668	1.11045e-08	0.0995659	42265	trans
ENSG00000154127	UBASH3B	rs35578509	17	16241114	CA	C	-0.0332502	0.00535203	5.21037e-10	0.10628	38273	trans
ENSG00000154146	NRGN	rs10512472	17	35557785	C	T	0.0843034	0.00311825	0	0.978291	43301	trans
ENSG00000154146	NRGN	rs8073060	17	35548243	A	T	0.0357712	0.00274306	0	0.999999	42265	trans
ENSG00000154146	NRGN	rs72828026	17	35536143	A	T	-0.0198839	0.00322789	7.27378e-10	0.93841	42158	trans
ENSG00000154217	PITPNC1	rs7210770	17	67394529	G	A	-0.163206	0.0040487	0	0.998955	42265	cis
ENSG00000154217	PITPNC1	rs28385532	17	67464900	C	T	0.0444344	0.00438948	0	1	40086	cis
ENSG00000154217	PITPNC1	rs11869964	17	67346240	G	A	0.115989	0.00436529	0	0.396522	42265	cis
ENSG00000154217	PITPNC1	rs9303518	17	67349847	T	C	0.0575454	0.00459177	0	0.261335	42265	cis
ENSG00000154217	PITPNC1	rs72238753	17	67703176	T	TTG	0.0773371	0.0102416	4.30767e-14	0.995572	37546	cis
ENSG00000154217	PITPNC1	rs766873290	17	67462514	GTTCCT	G	0.0545734	0.00632308	0	0.494176	40086	cis
ENSG00000154229	PRKCA	rs9901697	17	66287350	A	G	0.135348	0.00311668	0	0.882	43169	cis
ENSG00000154229	PRKCA	rs11869753	17	66290111	T	A	-0.0550822	0.00315595	0	0.998126	43301	cis
ENSG00000154229	PRKCA	rs116576702	17	66412027	C	A	-0.175466	0.00810582	0	0.978415	41817	cis
ENSG00000154229	PRKCA	rs16959154	17	66392304	G	C	0.149755	0.00581718	0	0.996241	42930	cis
ENSG00000154229	PRKCA	rs12951173	17	66815523	A	G	-0.0753678	0.00328028	0	0.999993	40957	cis
ENSG00000154229	PRKCA	rs9891195	17	66289529	G	T	0.192796	0.00869017	0	0.981086	36377	cis
ENSG00000154229	PRKCA	rs9889816	17	66384707	T	C	-0.0351071	0.00325703	0	0.999944	42265	cis
ENSG00000154229	PRKCA	rs5821517	17	66555730	AT	A	-0.0701343	0.00365121	0	0.986342	43301	cis
ENSG00000154229	PRKCA	rs57070883	17	66638109	A	AAT	0.0538713	0.00331532	0	0.999889	43301	cis
ENSG00000154229	PRKCA	rs62070395	17	66428264	T	C	0.049306	0.00725224	1.05551e-11	0.200737	39513	cis
ENSG00000154240	CEP112	rs7209037	17	66192315	T	C	0.166083	0.00640302	0	0.999826	41279	cis
ENSG00000154240	CEP112	rs117216192	17	66190896	T	G	-0.352325	0.0149964	0	0.113613	39975	cis
ENSG00000154240	CEP112	rs9891543	17	66164863	A	T	-0.0518156	0.00702553	1.63869e-13	0.0856514	41386	cis
ENSG00000154262	ABCA6	rs12940298	17	69131032	G	A	0.139532	0.00694388	0	0.511916	39677	cis
ENSG00000154262	ABCA6	rs4968946	17	68793104	A	G	0.0303407	0.00660631	4.37575e-06	0.138067	39677	cis
ENSG00000154263	ABCA10	rs5821701	17	69179205	CA	C	-0.210314	0.00800282	0	0.922042	25259	cis
ENSG00000154263	ABCA10	rs477045	17	69293363	T	C	-0.168796	0.0105955	0	0.964393	24241	cis
ENSG00000154263	ABCA10	rs10623572	17	69147216	GTT	G	-0.176755	0.0157087	0	0.166805	25271	cis
ENSG00000154263	ABCA10	rs77257113	17	69275434	C	T	-0.133738	0.016943	2.88658e-15	0.163779	23104	cis
ENSG00000154265	ABCA5	rs9909726	17	69253781	C	T	0.225074	0.00441544	0	1	43301	cis
ENSG00000154265	ABCA5	rs11656456	17	69323860	G	C	-0.100432	0.00339884	0	0.345403	42265	cis
ENSG00000154265	ABCA5	rs66779703	17	69342194	C	CAAAT	-0.0276908	0.00357892	1.02141e-14	0.997016	41247	cis
ENSG00000154310	TNIK	rs1037590	17	35575616	T	G	-0.0223408	0.0039402	1.42816e-08	0.108665	43301	trans
ENSG00000154358	OBSCN	rs1376938056	17	46283690	C	CACAGAG	0.0488826	0.00768971	2.05884e-10	0.00729454	38473	trans
ENSG00000154358	OBSCN	rs80093687	17	57386496	T	C	-0.0464363	0.00835169	2.69606e-08	0.123405	40084	trans
ENSG00000154429	CCSAP	rs7215071	17	16237935	G	C	-0.0254864	0.0045868	2.75308e-08	0.0328877	43301	trans
ENSG00000154556	SORBS2	rs1838149	17	35492283	A	G	-0.0894719	0.00720454	0	0.991587	34717	trans
ENSG00000154556	SORBS2	rs4796089	17	35487739	C	T	0.0989144	0.0107778	0	0.972677	38341	trans
ENSG00000154556	SORBS2	rs71152720	17	35474769	C	CA	0.059742	0.00860965	3.95017e-12	0.102425	37305	trans
ENSG00000154556	SORBS2	rs11080326	17	35237390	T	C	-0.0315992	0.0059164	9.24611e-08	0.222539	38341	trans
ENSG00000154589	LY96	rs201474001	17	40030666	T	A	-0.0223695	0.00303144	1.59266e-13		43301	trans
ENSG00000154642	C21orf91	rs372236016	17	16161230	G	GACACACACAC	0.0180323	0.00315129	1.05167e-08	0.0178231	43095	trans
ENSG00000154655	L3MBTL4	rs11869875	17	35467080	A	G	-0.06822	0.00865586	3.33067e-15	0.710323	25152	trans
ENSG00000154734	ADAMTS1	rs4796089	17	35487739	C	T	0.0984361	0.00935251	0	0.787017	42601	trans
ENSG00000154734	ADAMTS1	rs11869875	17	35467080	A	G	-0.0661142	0.00611734	0	0.280733	41458	trans
ENSG00000154734	ADAMTS1	rs903160	17	2188471	T	C	-0.0339438	0.00566563	2.08326e-09	0.260595	41565	trans
ENSG00000154734	ADAMTS1	rs2526378	17	58326988	G	A	-0.0370568	0.00548115	1.37261e-11	0.492166	40996	trans
ENSG00000154734	ADAMTS1	rs2305479	17	39905964	T	C	-0.0363593	0.00534781	1.05413e-11	0.10367	42601	trans
ENSG00000154734	ADAMTS1	rs67457628	17	2061984	T	C	-0.0392053	0.00814253	1.47292e-06	0.491983	40996	trans
ENSG00000154736	ADAMTS5	rs74480102	17	7839283	A	G	-0.133781	0.0187133	8.7419e-13	0.975247	33232	trans
ENSG00000154760	SLFN13	rs2304968	17	35478131	C	T	-0.176717	0.00389558	0	0.999998	42059	cis
ENSG00000154760	SLFN13	rs11080327	17	35244527	A	G	-0.117292	0.00370514	0	1	42912	cis
ENSG00000154760	SLFN13	rs17549947	17	35490669	T	C	-0.25143	0.00603963	0	1	39815	cis
ENSG00000154760	SLFN13	rs11650473	17	35537613	G	A	0.110027	0.00463245	0	1	41383	cis
ENSG00000154760	SLFN13	rs12450474	17	35514718	A	C	-0.0523449	0.00384648	0	0.976872	42963	cis
ENSG00000154760	SLFN13	rs554697739	17	35610153	ATTTTTTAT	A	-0.225679	0.0153178	0	0.998577	34992	cis
ENSG00000154760	SLFN13	rs79303697	17	35469507	G	T	-0.140917	0.00987502	0	0.828117	39037	cis
ENSG00000154803	FLCN	rs12600635	17	17239582	G	A	-0.146566	0.00544345	0	0.999995	39696	cis
ENSG00000154803	FLCN	rs1708618	17	17228555	C	T	0.213344	0.00427967	0	1	39696	cis
ENSG00000154845	PPP4R1	rs547838558	17	16291506	C	CA	-0.0202453	0.0031152	8.09224e-11	0.0498999	42963	trans
ENSG00000154856	APCDD1	rs7216675	17	59805313	C	T	-0.0875224	0.0103445	0	0.207237	41464	trans
ENSG00000154874	CCDC144B	rs145802221	17	16963797	A	G	-0.413787	0.016023	0	0.995039	33949	intermediate
ENSG00000154874	CCDC144B	rs2245737	17	18241406	T	C	-0.0439676	0.00626725	2.29217e-12	0.429504	39293	cis
ENSG00000154874	CCDC144B	rs1468072588	17	18373360	C	CAA	0.178046	0.0124581	0	1	34609	cis
ENSG00000154874	CCDC144B	rs1985778	17	18378843	C	T	-0.190385	0.0111593	0	0.893331	33421	cis
ENSG00000154874	CCDC144B	rs586214	17	18388156	G	C	-0.0924141	0.00709452	0	0.806006	34266	cis
ENSG00000154874	CCDC144B	rs73288113	17	17614310	T	G	-0.120524	0.00885195	0	0.326647	35205	cis
ENSG00000154874	CCDC144B	rs1467028	17	19271561	C	T	-0.0994032	0.00831276	0	0.165549	34537	cis
ENSG00000154874	CCDC144B	rs200266407	17	19043652	G	A	-0.148394	0.0123178	0	0.713269	32626	cis
ENSG00000154874	CCDC144B	rs8075739	17	18727682	A	G	0.042323	0.00701164	1.57879e-09	0.127874	33966	cis
ENSG00000154889	MPPE1	rs4985639	17	5837217	A	G	0.0362765	0.00657464	3.43593e-08		34058	trans
ENSG00000154914	USP43	rs6503230	17	9576047	C	T	0.186783	0.00767204	0	0.471188	37480	cis
ENSG00000154914	USP43	rs79551501	17	9719087	A	C	0.21726	0.0160755	0	0.154423	40061	cis
ENSG00000154914	USP43	rs9903709	17	35456445	A	G	-0.0397268	0.00693954	1.03619e-08	0.416445	40570	trans
ENSG00000154917	RAB6B	rs10512472	17	35557785	C	T	0.0635007	0.00641697	0	0.288116	42601	trans
ENSG00000154917	RAB6B	rs79007502	17	35553286	C	T	0.122598	0.0147827	0	0.0936842	37857	trans
ENSG00000154928	EPHB1	rs35285920	17	16235752	CT	C	0.0300824	0.00459976	6.1525e-11	0.0407059	42283	trans
ENSG00000154945	ANKRD40	rs9889919	17	50710599	A	G	-0.188139	0.0043607	0	0.54008	28883	cis
ENSG00000154945	ANKRD40	rs5820832	17	50754236	T	TA	-0.0784424	0.00443754	0	0.999997	27847	cis
ENSG00000154945	ANKRD40	rs59152267	17	50732560	CT	C	0.0767508	0.00620487	0	0.998576	27746	cis
ENSG00000154945	ANKRD40	rs71381309	17	50544923	A	G	0.06106	0.0102363	2.44591e-09	0.988273	25701	cis
ENSG00000154957	ZNF18	rs142419110	17	12002270	C	T	-0.128995	0.00959424	0	0.999503	37927	cis
ENSG00000154957	ZNF18	rs4792213	17	12025712	A	G	-0.0378661	0.00853455	9.13076e-06	0.994177	34429	cis
ENSG00000154957	ZNF18	rs1017743	17	12139617	A	T	-0.0390529	0.00490665	1.77636e-15	0.127648	40588	cis
ENSG00000155016	CYP2U1	rs1130932	17	47925378	T	G	0.026605	0.00455532	5.20723e-09	0.0536127	43301	trans
ENSG00000155090	KLF10	rs676387	17	42554255	A	C	-0.0713082	0.00554825	0	0.333591	39677	trans
ENSG00000155090	KLF10	rs8080714	17	68276036	C	T	0.0314268	0.00518511	1.35308e-09	0.931195	40713	trans
ENSG00000155115	GTF3C6	rs35103294	17	75814856	T	C	0.0221876	0.00389014	1.17344e-08	0.167022	26163	trans
ENSG00000155304	HSPA13	rs2077041	17	64075871	C	G	-0.0556764	0.00345975	0	0.287624	41490	trans
ENSG00000155363	MOV10	rs12950511	17	49243576	T	C	-0.0221175	0.00330557	2.21667e-11	0.494897	43040	trans
ENSG00000155659	VSIG4	rs55930010	17	83071123	T	G	0.0769545	0.00852554	0	0.461843	41724	trans
ENSG00000155659	VSIG4	rs4986144	17	82965660	T	C	0.0510448	0.00636595	1.11022e-15	0.381127	42760	trans
ENSG00000155660	PDIA4	rs3785561	17	64058886	T	C	-0.0712937	0.00498865	0	0.684313	41490	trans
ENSG00000155660	PDIA4	rs573152521	17	58315936	GATGA	G	-0.0926658	0.011179	2.22045e-16	0.638166	40975	trans
ENSG00000155660	PDIA4	rs77224258	17	58338717	A	G	0.0761792	0.00932772	2.22045e-16	0.999784	34514	trans
ENSG00000155849	ELMO1	rs12150564	17	16269438	G	A	-0.0245102	0.00394607	5.25504e-10	0.0474696	43169	trans
ENSG00000155926	SLA	rs4792728	17	16283501	T	C	0.0231371	0.00363059	1.85578e-10	0.0571345	42963	trans
ENSG00000155980	KIF5A	rs199526	17	46770341	G	C	0.0500366	0.00877339	1.17565e-08	0.0130177	26846	trans
ENSG00000156052	GNAQ	rs4580194	17	39970224	G	A	0.0155336	0.00283317	4.18755e-08		43095	trans
ENSG00000156273	BACH1	rs11650427	17	16255460	C	A	0.0322809	0.00240091	0	0.147879	43301	trans
ENSG00000156273	BACH1	rs55772196	17	40192101	C	T	-0.0240103	0.00387555	5.81689e-10	0.205353	39517	trans
ENSG00000156298	TSPAN7	rs28847895	17	28845502	C	T	0.0460985	0.0070951	8.18103e-11	0.0279876	39029	trans
ENSG00000156298	TSPAN7	rs71366453	17	35552651	CAT	C	0.0456556	0.00574426	1.9984e-15	0.0920719	39029	trans
ENSG00000156298	TSPAN7	rs79790336	17	35617353	A	C	-0.111523	0.016935	4.53824e-11	0.0525788	37628	trans
ENSG00000156381	ANKRD9	rs397743452	17	28757376	AT	A	-0.0307561	0.00479513	1.41717e-10	0.0865527	41490	trans
ENSG00000156395	SORCS3	rs57708672	17	35244290	T	G	-0.0349703	0.0060792	8.79558e-09		40747	trans
ENSG00000156453	PCDH1	rs9916629	17	35469241	C	T	-0.0623462	0.00611184	0	0.543058	42158	trans
ENSG00000156453	PCDH1	rs4796089	17	35487739	C	T	0.0799841	0.00932114	0	0.958273	43301	trans
ENSG00000156463	SH3RF2	HGSV_213196	17	2052507	<DEL>	G	0.0691084	0.00840968	2.22045e-16	0.981838	34327	trans
ENSG00000156463	SH3RF2	rs9912354	17	35478711	T	C	0.0417964	0.00638609	5.95353e-11	0.734151	39970	trans
ENSG00000156463	SH3RF2	rs140552720	17	2294698	G	A	-0.0805537	0.0176367	4.93862e-06	0.0448119	39044	trans
ENSG00000156463	SH3RF2	rs10512469	17	35443783	T	C	-0.0365039	0.00720397	4.03724e-07	0.297852	41006	trans
ENSG00000156475	PPP2R2B	rs9912354	17	35478711	T	C	0.0186424	0.00293332	2.07877e-10	0.490592	42265	trans
ENSG00000156504	PABIR2	rs10512472	17	35557785	C	T	0.036981	0.00374659	0	0.252569	43095	trans
ENSG00000156504	PABIR2	rs112297771	17	64467935	C	CAAAAAAAAAAA	0.0265805	0.0047856	2.78791e-08		32704	trans
ENSG00000156515	HK1	rs10512472	17	35557785	C	T	-0.0246629	0.0038769	1.99803e-10	0.189637	43301	trans
ENSG00000156564	LRFN2	rs35473316	17	35470672	C	CT	0.0363292	0.00653089	2.65672e-08	0.351492	40225	trans
ENSG00000156587	UBE2L6	rs58745116	17	35476573	A	G	-0.0195113	0.00327378	2.52439e-09	0.267475	42158	trans
ENSG00000156639	ZFAND3	rs11650956	17	16309740	C	T	0.015977	0.0027842	9.55447e-09	0.042878	43169	trans
ENSG00000156738	MS4A1	rs8073448	17	2812079	T	C	-0.0289939	0.00312302	0	0.138073	39213	trans
ENSG00000156738	MS4A1	rs1421197166	17	16301570	A	ATT	0.0187033	0.00307645	1.20552e-09	0.0825373	43169	trans
ENSG00000156787	TBC1D31	rs58745116	17	35476573	A	G	-0.0504032	0.00449147	0	0.96499	40471	trans
ENSG00000156787	TBC1D31	rs4796089	17	35487739	C	T	0.0614902	0.0071342	0	0.372498	41614	trans
ENSG00000156804	FBXO32	rs1838149	17	35492283	A	G	0.0286967	0.00487754	4.01838e-09		39570	trans
ENSG00000156858	PRR14	rs9916220	17	16241770	A	T	-0.0144588	0.00237356	1.11776e-09	0.0387548	43301	trans
ENSG00000156970	BUB1B	rs117944276	17	2235977	T	C	0.125587	0.0215131	5.29242e-09	0.724592	33841	trans
ENSG00000156973	PDE6D	rs74521229	17	46095849	C	T	-0.0483169	0.0083146	6.20649e-09		32852	trans
ENSG00000157077	ZFYVE9	rs373497787	17	46545285	C	CA	-0.0490962	0.00775836	2.48084e-10	0.0549457	40119	trans
ENSG00000157168	NRG1	rs74480102	17	7839283	A	G	-0.158509	0.0190318	0	0.999883	36026	trans
ENSG00000157168	NRG1	rs8073489	17	59784433	C	A	-0.0740362	0.0099478	9.88098e-14	0.116319	42164	trans
ENSG00000157216	SSBP3	rs1037590	17	35575616	T	G	-0.0261341	0.00463858	1.76002e-08		43301	trans
ENSG00000157227	MMP14	rs74480102	17	7839283	A	G	-0.129018	0.0168768	2.08722e-14	0.999936	36026	trans
ENSG00000157227	MMP14	HGSV_217302	17	46135354	<DUP>	A	-0.0428481	0.00734687	5.47165e-09	0.124445	35960	trans
ENSG00000157404	KIT	rs1434392343	17	39976276	A	AT	0.0309315	0.00559551	3.24075e-08	0.114995	43301	trans
ENSG00000157551	KCNJ15	rs75802396	17	39976276	A	ATTT	0.0213884	0.00358297	2.38052e-09		43095	trans
ENSG00000157557	ETS2	rs60082402	17	39992012	G	A	0.0325289	0.00335521	0	0.0636438	43095	trans
ENSG00000157557	ETS2	rs35821817	17	16233109	TA	T	0.0199763	0.00359512	2.75236e-08	0.0772349	41311	trans
ENSG00000157601	MX1	rs7211887	17	42092922	T	C	0.0771102	0.0126014	9.40675e-10	0.409841	35476	trans
ENSG00000157637	SLC38A10	rs9899287	17	81264203	T	G	-0.162967	0.00397455	0	0.999992	36525	cis
ENSG00000157637	SLC38A10	rs7224820	17	81284306	T	C	-0.128995	0.00449874	0	0.999806	36424	cis
ENSG00000157637	SLC38A10	rs11150780	17	81290360	G	A	-0.121212	0.00392579	0	1	35329	cis
ENSG00000157657	ZNF618	rs12602912	17	67873957	T	C	-0.0420686	0.00667734	2.97242e-10	0.0187379	39346	trans
ENSG00000157827	FMNL2	rs9910265	17	59880725	A	G	0.04014	0.00617993	8.29108e-11	0.155607	38309	trans
ENSG00000158050	DUSP2	rs397723622	17	35462697	CT	C	0.0396018	0.00514082	1.33227e-14	0.363202	42265	trans
ENSG00000158079	PTPDC1	rs58879558	17	46018101	C	T	-0.0375852	0.00588671	1.71676e-10	0.0103769	41354	trans
ENSG00000158089	GALNT14	rs148364914	17	40001511	A	AAAATAAATAAATAAAT	0.0433046	0.00526447	2.22045e-16	0.0478781	43301	trans
ENSG00000158109	TPRG1L	rs150179677	17	59858092	TACAC	T	-0.0307627	0.00401473	1.82077e-14	0.667114	42265	trans
ENSG00000158109	TPRG1L	rs11659054	17	35540659	T	C	-0.0210102	0.0037957	3.10733e-08	0.309025	41696	trans
ENSG00000158113	LRRC43	rs12451746	17	35479844	A	G	-0.089818	0.00634751	0	0.760962	40797	trans
ENSG00000158113	LRRC43	rs6505472	17	35443582	C	T	0.0614155	0.00748515	2.22045e-16	0.334927	41701	trans
ENSG00000158186	MRAS	rs1411114044	17	59794219	CT	C	0.0739186	0.0110388	2.1386e-11	0.335419	42164	trans
ENSG00000158195	WASF2	rs8073060	17	35548243	A	T	0.0347226	0.00301063	0	0.999766	41565	trans
ENSG00000158195	WASF2	rs62072741	17	56962641	T	C	-0.0323969	0.00435552	1.02141e-13	0.319364	40996	trans
ENSG00000158195	WASF2	rs226439	17	35709671	G	A	0.02144	0.00333503	1.28686e-10	0.100951	40829	trans
ENSG00000158195	WASF2	rs1403299316	17	35583115	C	CTTTTTTTTTTTTTTTTT	0.079517	0.00884179	0	0.229484	39016	trans
ENSG00000158201	ABHD3	17:16232768:T:TAA	17	16232768	TAA	T	-0.0187914	0.00321653	5.15371e-09	0.0512231	43301	trans
ENSG00000158292	GPR153	rs79224119	17	2286208	A	T	-0.0980415	0.0159873	8.6536e-10	0.161343	37690	trans
ENSG00000158292	GPR153	rs72634004	17	2064591	G	C	-0.0520366	0.00810887	1.38757e-10	0.863681	41229	trans
ENSG00000158321	AUTS2	rs199716322	17	64034509	C	CT	0.0514774	0.007614	1.37146e-11	0.347145	38992	trans
ENSG00000158373	H2BC5	rs16971217	17	35617036	G	C	-0.058209	0.00645959	0	0.0964117	43301	trans
ENSG00000158373	H2BC5	rs8073060	17	35548243	A	T	-0.0319733	0.00546932	5.03695e-09	0.610364	42265	trans
ENSG00000158406	H4C8	rs8073060	17	35548243	A	T	-0.0659565	0.00546341	0	1	42059	trans
ENSG00000158406	H4C8	rs67730882	17	35656268	TAGGGGGCC	T	-0.10138	0.00682806	0	0.315454	43095	trans
ENSG00000158406	H4C8	rs868150	17	40057106	G	A	0.0282224	0.00508864	2.92009e-08	0.078616	43095	trans
ENSG00000158457	TSPAN33	rs7503168	17	35558885	G	A	0.0571121	0.00443487	0	0.356481	40713	trans
ENSG00000158457	TSPAN33	rs79007502	17	35553286	C	T	0.103844	0.00999616	0	0.100144	35969	trans
ENSG00000158457	TSPAN33	rs140436536	17	35553672	A	G	0.0612369	0.0101329	1.50923e-09	0.201204	37851	trans
ENSG00000158470	B4GALT5	rs35690864	17	40009993	G	GA	0.0211919	0.0031866	2.92437e-11	0.0820051	43095	trans
ENSG00000158470	B4GALT5	rs760795919	17	40202454	T	TA	0.0302026	0.00469876	1.2949e-10	0.39534	42059	trans
ENSG00000158517	NCF1	rs796831317	17	16251422	C	CA	0.0376163	0.00372114	0	0.397704	40713	trans
ENSG00000158517	NCF1	rs3826331	17	39994239	C	T	0.0338893	0.00361335	0	0.108501	40713	trans
ENSG00000158578	ALAS2	rs9895443	17	28855926	A	G	0.0550016	0.00448685	0	0.0994122	42059	trans
ENSG00000158578	ALAS2	rs4793091	17	44323049	A	G	0.0409651	0.00393004	0	0.159923	38103	trans
ENSG00000158578	ALAS2	rs71373617	17	21252960	T	C	-0.0279032	0.00429997	8.63061e-11	0.307749	42059	trans
ENSG00000158578	ALAS2	rs386386678	17	76464799	ATT	A	0.0273812	0.00427178	1.4573e-10	0.35674	37534	trans
ENSG00000158578	ALAS2	rs2889311	17	35580630	A	G	-0.0260975	0.00468153	2.48141e-08	0.0851754	43095	trans
ENSG00000158669	GPAT4	rs372236016	17	16161230	G	GACACACACAC	0.0291172	0.00494603	3.93287e-09	0.034117	28883	trans
ENSG00000158747	NBL1	rs867255165	17	46287949	T	A	0.0598653	0.01083	3.24383e-08	0.0186182	37196	trans
ENSG00000158825	CDA	rs3935280	17	40032802	G	A	0.0224112	0.00370778	1.49993e-09	0.0352618	43301	trans
ENSG00000158828	PINK1	rs71366455	17	35554750	T	TAAA	-0.0524266	0.00247309	0	1	42265	trans
ENSG00000158828	PINK1	rs79790336	17	35617353	A	C	0.10779	0.00735134	0	0.207288	39846	trans
ENSG00000158828	PINK1	rs113920463	17	35541778	T	A	0.0635969	0.00603065	0	0.303628	39811	trans
ENSG00000158850	B4GALT3	rs56142708	17	20031650	C	A	0.041197	0.00382631	0	0.369912	41565	trans
ENSG00000158856	DMTN	rs71366455	17	35554750	T	TAAA	-0.121486	0.0023882	0	1	42265	trans
ENSG00000158856	DMTN	rs10512472	17	35557785	C	T	0.0924369	0.00302882	0	0.999921	43301	trans
ENSG00000158856	DMTN	rs225245	17	35619088	G	A	-0.118168	0.00243248	0	0.999945	41852	trans
ENSG00000158856	DMTN	rs540895447	17	35560747	AT	A	-0.0506814	0.00247501	0	1	42265	trans
ENSG00000158856	DMTN	rs35614987	17	35542447	C	A	0.123611	0.00269069	0	0.417268	41696	trans
ENSG00000158856	DMTN	rs11650473	17	35537613	G	A	0.0478542	0.00297001	0	0.907306	41589	trans
ENSG00000158856	DMTN	rs9904644	17	35551205	T	C	-0.0242609	0.00466768	2.01834e-07	0.643308	43165	trans
ENSG00000158966	CACHD1	rs1491435085	17	43652825	C	CTT	-0.0482153	0.00871086	3.11082e-08		43169	trans
ENSG00000159111	MRPL10	rs732840	17	47821226	T	C	-0.28671	0.00408732	0	1	43194	cis
ENSG00000159111	MRPL10	rs11869958	17	47811719	A	G	0.134609	0.00409172	0	0.994808	43301	cis
ENSG00000159111	MRPL10	rs8074177	17	47833699	G	A	-0.293175	0.00476731	0	1	43301	cis
ENSG00000159111	MRPL10	rs16948424	17	47812346	T	G	0.271563	0.00652602	0	0.920589	42265	cis
ENSG00000159128	IFNGR2	rs1328331935	17	16261118	C	CA	0.0181956	0.00283584	1.39633e-10	0.066145	42443	trans
ENSG00000159131	GART	rs35737523	17	40117457	T	C	-0.0273314	0.00449423	1.191e-09	0.298373	36071	trans
ENSG00000159189	C1QC	rs73333057	17	59733188	C	A	0.0608786	0.00994743	9.35544e-10	0.217877	40128	trans
ENSG00000159199	ATP5MC1	rs4378658	17	48916008	A	G	-0.176435	0.00301831	0	0.94502	43169	cis
ENSG00000159199	ATP5MC1	rs35929648	17	48925181	G	A	-0.112005	0.00339609	0	0.659099	42265	cis
ENSG00000159199	ATP5MC1	rs118053887	17	48908157	A	G	-0.534788	0.0122887	0	0.982016	35514	cis
ENSG00000159199	ATP5MC1	rs543300644	17	48879861	T	TA	0.159335	0.0096654	0	0.395031	39809	cis
ENSG00000159202	UBE2Z	rs15563	17	48927831	G	A	-0.382775	0.00355057	0	0.89673	43169	cis
ENSG00000159202	UBE2Z	rs1800632	17	48893147	A	G	0.172723	0.00444625	0	0.444917	43301	cis
ENSG00000159202	UBE2Z	rs144120233	17	48928704	TTGA	T	0.0601553	0.00564527	0	1	41124	cis
ENSG00000159210	SNF8	rs59280369	17	48937943	AAAAT	A	0.0697095	0.00341718	0	0.202598	43169	cis
ENSG00000159210	SNF8	rs112817029	17	48942329	C	CT	0.059599	0.00404849	0	0.424022	42265	cis
ENSG00000159210	SNF8	rs2463522	17	45582377	C	A	0.0399965	0.00465073	0	0.015682	38456	intermediate
ENSG00000159256	MORC3	rs9303135	17	16306757	G	A	-0.0162251	0.00283192	1.00806e-08	0.0186804	43169	trans
ENSG00000159314	ARHGAP27	rs1230079	17	45420612	C	T	-0.108253	0.00229754	0	0.989133	38579	cis
ENSG00000159314	ARHGAP27	rs143699161	17	45671346	G	A	-0.0194823	0.0030851	2.70189e-10	1	37343	cis
ENSG00000159314	ARHGAP27	rs11650773	17	45379310	C	T	0.0179144	0.00220094	4.44089e-16	0.991505	39178	cis
ENSG00000159335	PTMS	rs71366453	17	35552651	CAT	C	-0.0354149	0.00371904	0	0.962223	42265	trans
ENSG00000159335	PTMS	rs1244400111	17	28846202	CA	C	0.0340607	0.00462693	1.82077e-13	0.0931343	38309	trans
ENSG00000159335	PTMS	rs58745116	17	35476573	A	G	0.025425	0.00386079	4.53502e-11	0.17209	42158	trans
ENSG00000159335	PTMS	rs12952576	17	21258955	A	T	0.0224235	0.00407058	3.6156e-08	0.178557	42265	trans
ENSG00000159339	PADI4	rs11871747	17	40021029	C	T	-0.0400562	0.0042642	0	0.226535	42443	trans
ENSG00000159346	ADIPOR1	rs1244400111	17	28846202	CA	C	0.0899236	0.00323378	0	0.15759	38309	trans
ENSG00000159346	ADIPOR1	rs1486380568	17	35623097	A	AT	-0.0318168	0.00409965	8.43769e-15	0.616217	40454	trans
ENSG00000159352	PSMD4	rs370956442	17	16181213	GTA	G	0.028446	0.00371309	1.84297e-14	0.0729452	37369	trans
ENSG00000159388	BTG2	rs12450688	17	39987976	A	G	-0.0266447	0.00394056	1.36406e-11	0.0275406	42760	trans
ENSG00000159399	HK2	rs781453849	17	16258069	A	AAGAG	-0.0293801	0.00422921	3.73257e-12	0.139756	41583	trans
ENSG00000159433	STARD9	rs2447092	17	2392341	C	T	0.0257878	0.00440326	4.72633e-09	0.492007	41490	trans
ENSG00000159556	ISL2	rs66540057	17	16252066	C	CTTT	-0.0391491	0.00621939	3.0803e-10	0.108139	41047	trans
ENSG00000159588	CCDC17	rs4792731	17	16298627	C	T	-0.0271635	0.00387648	2.4305e-12	0.080194	42963	trans
ENSG00000159592	GPBP1L1	rs34416574	17	16259358	CA	C	-0.0278641	0.00337564	2.22045e-16	0.0567532	43301	trans
ENSG00000159618	ADGRG5	rs870829	17	39912129	C	A	0.0293434	0.00370839	2.44249e-15	0.988472	43301	trans
ENSG00000159618	ADGRG5	17:39911323:C:CAAAAAA	17	39911323	CAAAAAA	C	-0.0556042	0.00869072	1.57314e-10	0.0506879	40851	trans
ENSG00000159640	ACE	rs4308	17	63482264	G	A	-0.162513	0.00650637	0	1	36053	cis
ENSG00000159674	SPON2	rs9916257	17	35470352	T	G	-0.123828	0.0041869	0	0.810881	42265	trans
ENSG00000159674	SPON2	rs9895481	17	35483085	C	A	-0.0318859	0.00443998	6.89448e-13	0.356445	42265	trans
ENSG00000159674	SPON2	rs78856173	17	35478937	G	A	0.157221	0.00746525	0	0.537591	43068	trans
ENSG00000159674	SPON2	rs2586514	17	35422527	G	A	0.0299247	0.00408459	2.367e-13	0.999516	43301	trans
ENSG00000159674	SPON2	rs3048665	17	67184820	CAAATAAAT	C	-0.0465642	0.00621153	6.55032e-14	0.683023	42004	trans
ENSG00000159692	CTBP1	rs58745116	17	35476573	A	G	-0.0183748	0.00314523	5.15457e-09	0.46352	42158	trans
ENSG00000159733	ZFYVE28	rs60601900	17	35468679	T	C	-0.0298265	0.00431767	4.91518e-12	0.260379	42158	trans
ENSG00000159784	FAM131B	rs397771010	17	2186256	CA	C	-0.0355976	0.00602897	3.53889e-09	0.167747	42059	trans
ENSG00000159784	FAM131B	rs1838149	17	35492283	A	G	0.0371843	0.00638549	5.77147e-09	0.355904	39364	trans
ENSG00000159840	ZYX	rs11655264	17	39982742	C	G	-0.021282	0.0029684	7.52731e-13	0.236305	42237	trans
ENSG00000159842	ABR	rs8075506	17	1115153	G	T	-0.128385	0.00324544	0	1	37451	cis
ENSG00000159842	ABR	rs55788347	17	1121812	T	C	-0.0912536	0.00329885	0	0.999884	37451	cis
ENSG00000159842	ABR	rs34725971	17	1122345	A	G	0.149869	0.00595775	0	0.70712	38953	cis
ENSG00000159842	ABR	rs2277686	17	1100371	T	C	0.0815431	0.00388359	0	0.741539	36286	cis
ENSG00000159842	ABR	rs2440766	17	1139752	C	T	0.0749577	0.00474921	0	0.725898	40838	cis
ENSG00000159842	ABR	rs4792731	17	16298627	C	T	-0.0190488	0.00300697	2.37535e-10	0.0606033	42311	trans
ENSG00000160014	CALM3	rs555715808	17	4922642	A	AT	0.0518132	0.00326498	0	0.999998	43169	trans
ENSG00000160014	CALM3	rs1196339347	17	5017293	CT	C	0.0602442	0.00420522	0	0.999866	43169	trans
ENSG00000160087	UBE2J2	rs1404187001	17	46228657	A	AT	-0.0301319	0.00549567	4.18537e-08		24446	trans
ENSG00000160179	ABCG1	rs547838558	17	16291506	C	CA	0.0359955	0.00545731	4.22844e-11	0.111638	43169	trans
ENSG00000160216	AGPAT3	rs71366455	17	35554750	T	TAAA	-0.0205378	0.00323878	2.27967e-10	0.981381	42059	trans
ENSG00000160219	GAB3	rs11870683	17	39973588	A	T	-0.0266775	0.0036912	4.92495e-13	0.130282	32893	trans
ENSG00000160271	RALGDS	17:28787827:C:CTTTTTT	17	28787826	CTTTTTT	C	-0.0322099	0.00436405	1.5743e-13	0.149331	42265	trans
ENSG00000160298	C21orf58	rs562419288	17	28743072	C	CAAAAAAAAAAAAAA	0.0514365	0.0061414	0	0.186669	41490	trans
ENSG00000160298	C21orf58	rs189252467	17	35570811	T	C	0.0735677	0.0130987	1.94967e-08	0.0914212	39101	trans
ENSG00000160445	ZER1	17:28787827:C:CTTTTTT	17	28787826	CTTTTTT	C	-0.0383699	0.00374796	0	0.128628	42265	trans
ENSG00000160445	ZER1	rs201234165	17	35700108	AAAAT	A	0.0753829	0.00956607	3.33067e-15	0.20372	38926	trans
ENSG00000160445	ZER1	rs71366474	17	35696413	CT	C	-0.0191403	0.00313477	1.0228e-09	0.0439158	41529	trans
ENSG00000160445	ZER1	rs374638295	17	46539546	A	T	-0.0185999	0.0033834	3.85413e-08	0.0159313	41435	trans
ENSG00000160551	TAOK1	rs9907984	17	29399133	G	A	-0.0227687	0.00303405	6.17284e-14	0.17779	41696	cis
ENSG00000160551	TAOK1	rs66864023	17	29389310	CTT	C	0.0193863	0.0030668	2.59274e-10	0.0489364	42265	cis
ENSG00000160588	MPZL3	rs16942630	17	4975142	G	C	-0.0339785	0.00613103	2.98944e-08	0.118007	43301	trans
ENSG00000160602	NEK8	rs2302203	17	28639515	T	C	0.0808912	0.0072663	0	0.129892	41696	cis
ENSG00000160602	NEK8	rs9897840	17	28873104	T	C	0.024106	0.00513216	2.63956e-06	0.296741	42265	cis
ENSG00000160606	TLCD1	rs1285815854	17	28730277	A	ATTTTT	-0.166111	0.0123588	0	0.0727837	34982	cis
ENSG00000160606	TLCD1	rs528436503	17	28830990	C	CTTTTTTT	0.0883936	0.00768445	0	0.237757	35290	cis
ENSG00000160683	CXCR5	rs35222145	17	39851068	G	T	-0.0196552	0.00319821	7.9619e-10	0.169951	43095	trans
ENSG00000160685	ZBTB7B	rs77234976	17	7237821	G	C	0.0267041	0.00489167	4.78551e-08	0.414113	39920	trans
ENSG00000160703	NLRX1	rs368003761	17	16258139	A	AAGAG	-0.0300761	0.00403333	8.85958e-14	0.121001	42283	trans
ENSG00000160712	IL6R	rs777291261	17	59894981	TTTTTC	T	-0.022654	0.00271873	0	0.195226	38309	trans
ENSG00000160712	IL6R	rs117487556	17	31771673	G	A	-0.0222601	0.00268026	0	0.122593	43169	trans
ENSG00000160712	IL6R	rs12150564	17	16269438	G	A	0.0168351	0.00232885	4.86944e-13	0.108614	43169	trans
ENSG00000160785	SLC25A44	rs6503533	17	40028327	T	C	-0.0207372	0.00282826	2.26485e-13	0.0676022	43301	trans
ENSG00000160856	FCRL3	rs113897057	17	39818961	CTTCTA	C	0.0356155	0.00480809	1.28786e-13	0.265026	42601	trans
ENSG00000160856	FCRL3	rs62074055	17	47694567	C	G	-0.0360541	0.00504684	9.07274e-13	0.162367	42469	trans
ENSG00000160877	NACC1	rs2301652	17	16025270	G	T	0.0228822	0.00400773	1.13295e-08	0.208054	27847	trans
ENSG00000160999	SH2B2	rs149513450	17	16140812	T	TCAAA	-0.0266586	0.00363823	2.34701e-13	0.064349	43301	trans
ENSG00000160999	SH2B2	rs3936197	17	40038546	A	G	-0.0229971	0.00358823	1.46429e-10	0.0507213	43301	trans
ENSG00000161013	MGAT4B	rs9897552	17	35647462	A	G	0.0758488	0.00485139	0	0.226345	42443	trans
ENSG00000161013	MGAT4B	rs76445191	17	35543918	T	G	0.136669	0.0106088	0	0.647677	38169	trans
ENSG00000161013	MGAT4B	rs140436536	17	35553672	A	G	0.0699076	0.0101498	5.67457e-12	0.171659	39581	trans
ENSG00000161013	MGAT4B	rs765554626	17	35554750	T	TAAAA	0.0998064	0.00908989	0	0.546916	38953	trans
ENSG00000161021	MAML1	rs1328331935	17	16261118	C	CA	-0.0170102	0.00285186	2.45248e-09	0.073305	42443	trans
ENSG00000161040	FBXL13	rs2532240	17	46188473	T	C	-0.0314791	0.00571323	3.59107e-08		41066	trans
ENSG00000161091	MFSD12	rs71366455	17	35554750	T	TAAA	-0.0193054	0.00343438	1.89619e-08	0.758339	42265	trans
ENSG00000161203	AP2M1	rs7218708	17	20023523	G	A	-0.0172076	0.00246453	2.90812e-12	0.209695	38649	trans
ENSG00000161381	PLXDC1	rs12603914	17	39094055	C	T	0.416058	0.0048697	0	1	42963	cis
ENSG00000161381	PLXDC1	rs12942015	17	39054421	C	G	0.320103	0.00479225	0	1	43095	cis
ENSG00000161381	PLXDC1	rs35213066	17	39122140	T	C	0.287052	0.00563534	0	0.200474	43095	cis
ENSG00000161381	PLXDC1	rs9911372	17	39049959	A	C	-0.0867768	0.00468907	0	0.999027	42593	cis
ENSG00000161381	PLXDC1	rs1452537716	17	39091958	C	CAAAAA	0.355163	0.00853755	0	1	42059	cis
ENSG00000161381	PLXDC1	rs7213286	17	39092529	G	A	0.0318682	0.00525218	1.29815e-09	1	42988	cis
ENSG00000161381	PLXDC1	rs8074750	17	39089209	A	G	0.236851	0.00569486	0	0.999847	41490	cis
ENSG00000161381	PLXDC1	rs12451442	17	39070764	A	G	0.400969	0.0165853	0	1	37172	cis
ENSG00000161381	PLXDC1	rs11869501	17	39151997	C	T	-0.0744369	0.00697025	0	0.520543	43095	cis
ENSG00000161395	PGAP3	rs2952152	17	39676482	C	T	-0.223198	0.00340689	0	0.902553	42265	cis
ENSG00000161395	PGAP3	rs769245124	17	39761563	CATATAT	C	-0.227105	0.0117571	0	0.999961	37931	cis
ENSG00000161395	PGAP3	rs373720944	17	39691602	C	T	0.289815	0.0124597	0	0.819147	37270	cis
ENSG00000161395	PGAP3	rs10459927	17	47904170	C	T	-0.019024	0.00344652	3.39441e-08	0.0603962	43301	trans
ENSG00000161395	PGAP3	rs112467801	17	42365649	G	T	-0.0762568	0.0137822	3.14824e-08	0.101213	36874	intermediate
ENSG00000161405	IKZF3	rs2952144	17	39803764	T	C	-0.173387	0.00261239	0	0.991519	43095	cis
ENSG00000161405	IKZF3	rs1162937775	17	39811318	G	GGAAAGAAA	0.183851	0.00746736	0	0.093063	39158	cis
ENSG00000161509	GRIN2C	rs12449384	17	74786337	A	T	0.080589	0.00821831	0	0.443939	17429	cis
ENSG00000161513	FDXR	rs72844509	17	74870602	C	T	0.201119	0.00641536	0	0.399196	41798	cis
ENSG00000161513	FDXR	rs1393337976	17	74873708	GCAGC	G	0.147108	0.00634486	0	1	38103	cis
ENSG00000161513	FDXR	rs690418	17	74869116	C	T	0.145145	0.00593204	0	1	42059	cis
ENSG00000161513	FDXR	rs492095	17	74872953	A	G	0.243592	0.00612282	0	1	37842	cis
ENSG00000161526	SAP30BP	rs820156	17	75667292	T	A	0.0780894	0.00400648	0	1	43095	cis
ENSG00000161533	ACOX1	rs7217719	17	75972075	C	T	-0.522487	0.00274021	0	1	42265	cis
ENSG00000161533	ACOX1	rs1169851257	17	75972645	C	CAA	-0.173368	0.00615587	0	1	40481	cis
ENSG00000161533	ACOX1	rs9635661	17	75969456	A	G	-0.705418	0.00685967	0	0.335408	42164	cis
ENSG00000161542	PRPSAP1	rs379503	17	76312277	C	A	-0.129236	0.0056177	0	0.999797	39677	cis
ENSG00000161542	PRPSAP1	rs79001990	17	76348043	T	C	0.0926964	0.0100627	0	0.854513	38900	cis
ENSG00000161542	PRPSAP1	rs3803739	17	76391203	T	C	-0.0550403	0.00579221	0	0.796434	35152	cis
ENSG00000161542	PRPSAP1	rs190971210	17	76301917	A	T	-0.191674	0.0144056	0	0.261102	39536	cis
ENSG00000161542	PRPSAP1	rs34234366	17	76402429	A	C	-0.0521721	0.00871071	2.10588e-09	0.334123	36962	cis
ENSG00000161544	CYGB	rs56024043	17	76548156	T	C	-0.146468	0.00844344	0	0.149426	32013	cis
ENSG00000161544	CYGB	rs3803740	17	76542943	T	C	0.134305	0.00974445	0	0.566877	28057	cis
ENSG00000161547	SRSF2	rs9914041	17	76707500	T	C	-0.0249212	0.00282452	0	0.148723	43301	cis
ENSG00000161547	SRSF2	rs62086790	17	76752578	A	G	0.0527616	0.00621659	0	0.277994	42434	cis
ENSG00000161647	MPP3	rs3785810	17	43773321	G	C	0.150976	0.0067841	0	0.390602	42004	cis
ENSG00000161647	MPP3	rs1182818974	17	43712230	T	TA	0.0654741	0.0101763	1.24309e-10	0.958371	40220	cis
ENSG00000161647	MPP3	rs9912672	17	43777123	C	G	0.189041	0.0112995	0	0.1661	42004	cis
ENSG00000161653	NAGS	rs228771	17	44006729	G	C	0.10407	0.00638679	0	1	42283	cis
ENSG00000161653	NAGS	rs748828506	17	44065439	T	TAAA	0.0824642	0.0134424	8.53598e-10	0.388276	40110	cis
ENSG00000161653	NAGS	rs11406745	17	44017152	CA	C	-0.0942933	0.00621141	0	0.68844	43169	cis
ENSG00000161654	LSM12	rs554743220	17	44035677	CAA	C	-0.0974978	0.00726139	0	0.999876	42158	cis
ENSG00000161654	LSM12	rs556418008	17	44039482	T	C	0.226395	0.0184426	0	0.998761	36556	cis
ENSG00000161654	LSM12	rs378922	17	44000747	G	T	-0.0896998	0.0126944	1.59361e-12	0.118167	35560	cis
ENSG00000161664	ASB16	rs2631299	17	44142405	T	G	-0.148072	0.00616463	0	0.570176	37057	cis
ENSG00000161664	ASB16	rs117999408	17	43975583	A	G	0.223709	0.0114801	0	1	33355	cis
ENSG00000161692	DBF4B	rs34839354	17	44757761	C	T	-0.720312	0.00665735	0	0.851011	42265	cis
ENSG00000161692	DBF4B	rs1272761639	17	44746053	C	CAA	-0.441467	0.00660969	0	1	42265	cis
ENSG00000161692	DBF4B	rs372846826	17	44784274	CA	C	0.293104	0.00618821	0	1	42265	cis
ENSG00000161692	DBF4B	rs1160080083	17	44756934	CA	C	-0.149585	0.00628334	0	1	42265	cis
ENSG00000161714	PLCD3	rs7207047	17	45121631	A	G	-0.0677564	0.00574342	0	1	39213	cis
ENSG00000161714	PLCD3	rs11653145	17	45122396	C	T	0.026625	0.00547953	1.17988e-06	0.510086	39213	cis
ENSG00000161714	PLCD3	rs559729299	17	45033181	AAAAAT	A	0.046451	0.00760437	1.00599e-09	0.583386	42265	cis
ENSG00000161714	PLCD3	rs2285427	17	45113638	C	T	-0.0653935	0.00838865	6.43929e-15	0.999715	38441	cis
ENSG00000161905	ALOX15	rs72835635	17	4659832	G	A	-0.729417	0.00506409	0	0.659641	39135	cis
ENSG00000161905	ALOX15	rs9905711	17	4655367	A	G	0.747344	0.005278	0	1	37985	cis
ENSG00000161905	ALOX15	rs9902000	17	4679131	C	A	0.731237	0.00543381	0	1	37985	cis
ENSG00000161905	ALOX15	rs8066388	17	4650373	T	C	-0.61891	0.0104187	0	1	38874	cis
ENSG00000161905	ALOX15	rs62064983	17	4685561	A	G	0.315166	0.0065078	0	1	38740	cis
ENSG00000161905	ALOX15	rs11568087	17	4640565	A	G	-0.503441	0.00820453	0	1	36956	cis
ENSG00000161905	ALOX15	rs531135339	17	4687498	C	CAAAA	0.291029	0.00699906	0	1	37065	cis
ENSG00000161905	ALOX15	rs71367846	17	4687498	C	CAAAAA	-0.246773	0.00672879	0	1	38740	cis
ENSG00000161905	ALOX15	rs4790223	17	4712995	A	T	0.284351	0.00699591	0	1	37065	cis
ENSG00000161905	ALOX15	rs12946510	17	39756124	T	C	0.0340866	0.00549688	5.60734e-10	0.327147	42625	trans
ENSG00000161911	TREML1	rs111540406	17	35600903	A	G	0.120651	0.00952629	0	0.180685	39187	trans
ENSG00000161911	TREML1	rs16971207	17	35614725	T	A	0.0715574	0.00924335	9.76996e-15	0.855242	40178	trans
ENSG00000161911	TREML1	rs113920463	17	35541778	T	A	0.0809398	0.00796734	0	0.468511	39811	trans
ENSG00000161911	TREML1	rs67730882	17	35656268	TAGGGGGCC	T	0.0608691	0.00446401	0	0.134069	43301	trans
ENSG00000161911	TREML1	rs2526377	17	58332680	G	A	0.0198894	0.00333938	2.58448e-09	0.365662	41696	trans
ENSG00000161914	ZNF653	rs8073060	17	35548243	A	T	0.0498698	0.00388153	0	0.973256	39407	trans
ENSG00000161914	ZNF653	rs7218708	17	20023523	G	A	0.0236397	0.00366677	1.14074e-10	0.177892	38855	trans
ENSG00000161914	ZNF653	rs1244400111	17	28846202	CA	C	-0.0256181	0.00459308	2.4396e-08	0.0904479	35451	trans
ENSG00000161920	MED11	rs1876444	17	4735189	C	T	-0.105046	0.00406745	0	1	42265	cis
ENSG00000161920	MED11	rs757545704	17	4715554	A	AACACACACACACGGACACAC	-0.127833	0.00952975	0	0.942254	38541	cis
ENSG00000161920	MED11	rs58935401	17	4679032	CT	C	0.0642653	0.00510573	0	0.0505199	40380	cis
ENSG00000161920	MED11	rs9895848	17	4835663	T	C	0.029223	0.00509011	9.40447e-09	0.573265	42265	cis
ENSG00000161921	CXCL16	rs34680313	17	4736080	A	AAAG	-0.310854	0.00364498	0	1	42265	cis
ENSG00000161921	CXCL16	rs752371	17	4739520	T	C	0.072576	0.00498984	0	0.514893	41115	cis
ENSG00000161921	CXCL16	rs1051007	17	4733518	G	A	0.233001	0.00651449	0	0.999514	37632	cis
ENSG00000161921	CXCL16	rs145740556	17	4696007	TA	T	-0.11863	0.00738813	0	1	42145	cis
ENSG00000161921	CXCL16	rs7224219	17	4769117	T	C	-0.0373604	0.00487776	1.86517e-14	0.975432	40086	cis
ENSG00000161929	SCIMP	rs2257308	17	5221582	T	C	-0.196305	0.00359572	0	0.999338	42732	cis
ENSG00000161929	SCIMP	rs34341874	17	5252940	T	C	0.133277	0.00354265	0	0.994746	43301	cis
ENSG00000161929	SCIMP	rs372922086	17	5225762	G	GAA	0.0886255	0.00624659	0	0.207216	42600	cis
ENSG00000161929	SCIMP	rs1046368	17	5301435	A	G	0.183049	0.00462298	0	0.18592	43301	cis
ENSG00000161939	RNASEK-C17orf49	rs2307215	17	6999140	C	T	-0.437723	0.00832864	0	1	14118	cis
ENSG00000161939	RNASEK-C17orf49	rs58841554	17	6979048	G	C	-0.315504	0.0103247	0	0.691649	14225	cis
ENSG00000161939	RNASEK-C17orf49	rs14309	17	7015774	C	T	0.31374	0.0067617	0	0.860113	14326	cis
ENSG00000161939	RNASEK-C17orf49	rs1278668433	17	6997555	A	ATT	-0.182003	0.00680876	0	0.934033	14219	cis
ENSG00000161944	ASGR2	rs200218789	17	7113551	ACAC	A	0.539684	0.00429174	0	1	42265	cis
ENSG00000161944	ASGR2	rs425694	17	7112920	A	C	-0.505565	0.00443392	0	1	41696	cis
ENSG00000161944	ASGR2	rs199979065	17	7107745	G	GCACACTACACACACCGCACACGTA	-0.307431	0.00502749	0	1	42265	cis
ENSG00000161944	ASGR2	rs62058755	17	7107825	A	G	-0.337322	0.00520442	0	1	41696	cis
ENSG00000161944	ASGR2	17:7102443:T:C	17	7102443	C	T	-0.180071	0.00855138	0	0.998571	40369	cis
ENSG00000161944	ASGR2	rs10459916	17	7114101	A	G	-0.0271752	0.00528759	2.75564e-07	0.597608	42265	cis
ENSG00000161944	ASGR2	rs4796382	17	7122965	C	T	0.08718	0.00526273	0	1	42265	cis
ENSG00000161944	ASGR2	rs5435	17	7283804	C	T	-0.0462053	0.00564311	2.22045e-16	0.999621	38048	cis
ENSG00000161944	ASGR2	rs549473515	17	59788804	TA	T	-0.0667093	0.00815932	2.22045e-16	0.208763	42265	trans
ENSG00000161955	TNFSF13	rs11552708	17	7559238	A	G	-0.282123	0.00495051	0	1	40311	cis
ENSG00000161955	TNFSF13	rs150466968	17	7449414	A	T	-0.145319	0.0153055	0	1	32600	cis
ENSG00000161955	TNFSF13	rs3803800	17	7559652	G	A	-0.141773	0.00397787	0	1	40311	cis
ENSG00000161955	TNFSF13	rs35635534	17	7610047	T	TAC	-0.0554813	0.00359947	0	1	39407	cis
ENSG00000161955	TNFSF13	rs386385566	17	7658658	CAA	C	0.0597207	0.00875661	9.09939e-12	0.999904	36132	cis
ENSG00000161955	TNFSF13	rs4602096	17	7570139	A	C	-0.134853	0.00417608	0	1	39407	cis
ENSG00000161955	TNFSF13	rs913006090	17	7540110	A	T	0.049738	0.00503113	0	0.631601	39407	cis
ENSG00000161955	TNFSF13	rs142700143	17	7559340	TG	T	0.16796	0.0119713	0	1	32553	cis
ENSG00000161955	TNFSF13	rs4246413	17	7558152	C	T	-0.0362416	0.0071968	4.75869e-07	1	35154	cis
ENSG00000161956	SENP3	rs11651783	17	7544593	T	C	-0.0361545	0.0059406	1.15766e-09	0.453858	40713	cis
ENSG00000161956	SENP3	rs71387972	17	7592060	G	GTC	-0.0509133	0.00573776	0	1	39809	cis
ENSG00000161958	FGF11	rs200654196	17	7465167	A	AT	0.309786	0.0222957	0	1	29301	cis
ENSG00000161958	FGF11	rs34121192	17	7437545	A	G	-0.212259	0.0130095	0	0.881588	33046	cis
ENSG00000161958	FGF11	rs138678932	17	7769044	G	T	0.205405	0.0228389	0	0.532327	29092	cis
ENSG00000161958	FGF11	rs56074046	17	7455611	A	G	-0.0393229	0.00825401	1.89709e-06	0.269376	31505	cis
ENSG00000161960	EIF4A1	rs200091502	17	7578970	A	AAC	-0.0747246	0.0104159	7.28084e-13	0.99961	29810	cis
ENSG00000161960	EIF4A1	rs35338190	17	7633372	CT	C	-0.041947	0.00574767	2.91767e-13	0.572274	34257	cis
ENSG00000161960	EIF4A1	rs117418713	17	7641878	A	G	0.0867472	0.0120131	5.16032e-13	0.705966	27843	cis
ENSG00000161960	EIF4A1	rs35635534	17	7610047	T	TAC	0.0269194	0.00319234	0	0.491413	33221	cis
ENSG00000162032	SPSB3	rs71366455	17	35554750	T	TAAA	-0.0210189	0.00292212	6.33715e-13	0.992937	24540	trans
ENSG00000162032	SPSB3	rs62066501	17	45532400	T	C	0.0308287	0.00465171	3.41676e-11	0.0364195	21479	trans
ENSG00000162076	FLYWCH2	rs369097446	17	40096329	GT	G	-0.0294271	0.00493739	2.52162e-09	1	35561	trans
ENSG00000162076	FLYWCH2	rs3834609	17	40092318	CG	C	0.0239717	0.00505921	2.15598e-06	0.895734	39517	trans
ENSG00000162236	STX5	rs3744283	17	64082771	C	G	-0.0232563	0.00386805	1.82771e-09	0.158359	41696	trans
ENSG00000162366	PDZK1IP1	rs12948165	17	28771006	T	A	0.0628839	0.00551947	0	0.105969	41696	trans
ENSG00000162366	PDZK1IP1	rs1046321	17	35575265	C	T	-0.0585099	0.00450597	0	0.372868	42265	trans
ENSG00000162366	PDZK1IP1	rs1486380568	17	35623097	A	AT	0.0742409	0.0070526	0	0.646268	40454	trans
ENSG00000162366	PDZK1IP1	rs8073060	17	35548243	A	T	0.0556744	0.00470154	0	0.34835	42265	trans
ENSG00000162367	TAL1	rs34393247	17	28853941	C	CT	-0.0306469	0.00408299	6.10623e-14	0.0310486	42265	trans
ENSG00000162367	TAL1	rs71366455	17	35554750	T	TAAA	-0.0204822	0.00295528	4.18687e-12	0.841375	42265	trans
ENSG00000162368	CMPK1	rs71366466	17	35609348	AT	A	0.019761	0.00307107	1.23818e-10	0.11187	43301	trans
ENSG00000162383	SLC1A7	rs4796089	17	35487739	C	T	0.0786714	0.00915331	0	0.836536	43301	trans
ENSG00000162383	SLC1A7	rs9916629	17	35469241	C	T	-0.046254	0.00595728	8.21565e-15	0.2882	42158	trans
ENSG00000162383	SLC1A7	rs12603332	17	39926554	C	T	-0.03604	0.00540566	2.60927e-11		40713	trans
ENSG00000162407	PLPP3	rs1808192	17	47717340	G	A	-0.0449959	0.00703982	1.64133e-10		38641	trans
ENSG00000162413	KLHL21	rs1315134706	17	56919353	G	GT	-0.0318353	0.0046251	5.85376e-12	0.234872	41490	trans
ENSG00000162413	KLHL21	rs77234976	17	7237821	G	C	0.0268486	0.00424132	2.44766e-10	0.621623	39714	trans
ENSG00000162434	JAK1	rs58745116	17	35476573	A	G	-0.0264654	0.00270171	0	0.974939	42158	trans
ENSG00000162434	JAK1	rs16970972	17	35443638	A	T	0.0185156	0.00345919	8.6711e-08	0.186708	43301	trans
ENSG00000162434	JAK1	rs41275668	17	40168535	G	A	-0.0498071	0.00905145	3.74107e-08		33050	trans
ENSG00000162496	DHRS3	rs16970972	17	35443638	A	T	0.033272	0.00564425	3.75038e-09	0.224475	43301	trans
ENSG00000162496	DHRS3	rs9916629	17	35469241	C	T	-0.0288575	0.00476673	1.41346e-09	0.533047	42158	trans
ENSG00000162543	UBXN10	rs58745116	17	35476573	A	G	0.0425145	0.00622499	8.51208e-12	0.789772	41617	trans
ENSG00000162545	CAMK2N1	rs58745116	17	35476573	A	G	0.0497656	0.00540163	0	0.977925	42158	trans
ENSG00000162551	ALPL	rs60082402	17	39992012	G	A	0.0560969	0.00391902	0	0.0575324	42601	trans
ENSG00000162551	ALPL	rs2302776	17	40021896	G	A	-0.0493323	0.00404768	0	0.226355	42469	trans
ENSG00000162551	ALPL	rs74480102	17	7839283	A	G	-0.0827579	0.0126078	5.23683e-11	0.998159	35326	trans
ENSG00000162614	NEXN	rs7503168	17	35558885	G	A	-0.140454	0.0057753	0	0.469031	43301	trans
ENSG00000162614	NEXN	rs8073060	17	35548243	A	T	-0.0944834	0.00504978	0	1	42265	trans
ENSG00000162614	NEXN	rs555874488	17	35607774	C	CT	0.0782215	0.00489843	0	0.157124	41435	trans
ENSG00000162614	NEXN	rs36064799	17	35553480	CA	C	-0.202371	0.0113119	0	0.486885	39811	trans
ENSG00000162614	NEXN	rs55910622	17	35563315	T	G	-0.260174	0.0129431	0	0.0906918	39187	trans
ENSG00000162614	NEXN	rs16971207	17	35614725	T	A	-0.13318	0.0134359	0	0.441102	40178	trans
ENSG00000162636	FAM102B	rs11401623	17	59868283	CA	C	0.024446	0.00427614	1.08525e-08		42265	trans
ENSG00000162676	GFI1	rs142190800	17	35494889	T	TTTTATTTATTTA	-0.0315161	0.00569699	3.1648e-08		38906	trans
ENSG00000162676	GFI1	rs72483252	17	40087509	T	C	-0.0359554	0.00606365	3.03563e-09		30358	trans
ENSG00000162733	DDR2	17:50299707:C:CTTTT	17	50299703	CTTTT	C	-0.160276	0.0290259	3.35503e-08		13869	trans
ENSG00000162746	FCRLB	rs58745116	17	35476573	A	G	-0.0369832	0.00610374	1.36878e-09	0.276018	42158	trans
ENSG00000162777	DENND2D	rs11869875	17	35467080	A	G	-0.0248706	0.00397898	4.09114e-10		42158	trans
ENSG00000162852	CNST	rs10512472	17	35557785	C	T	-0.0776556	0.0039749	0	0.911849	43301	trans
ENSG00000162852	CNST	rs1001441	17	35549064	A	G	-0.0366181	0.00532338	6.03917e-12	0.997952	43301	trans
ENSG00000162852	CNST	rs16971241	17	35641083	G	A	-0.0801298	0.0106748	6.08402e-14	0.472726	37546	trans
ENSG00000162873	KLHDC8A	rs71366455	17	35554750	T	TAAA	-0.0523245	0.00531375	0	0.997534	41795	trans
ENSG00000162873	KLHDC8A	rs1322726973	17	35562607	C	CTT	0.0972624	0.0145553	2.35247e-11	0.147612	39477	trans
ENSG00000162889	MAPKAPK2	rs2227333	17	40017914	G	C	0.0215615	0.00345985	4.60752e-10		28883	trans
ENSG00000162923	WDR26	rs7503168	17	35558885	G	A	-0.021661	0.00327808	3.89946e-11	0.285247	43301	trans
ENSG00000162923	WDR26	rs796831317	17	16251422	C	CA	0.0176259	0.00272888	1.05378e-10	0.0982648	43301	trans
ENSG00000163001	CFAP36	rs11079795	17	47811356	T	C	0.0238295	0.00407498	4.98285e-09	0.184855	43169	trans
ENSG00000163050	COQ8A	rs112581665	17	42637020	T	C	-0.0331971	0.00508298	6.53237e-11	0.120223	42265	trans
ENSG00000163083	INHBB	rs9910148	17	16265695	A	G	-0.0539761	0.00577022	0	0.164257	42699	trans
ENSG00000163171	CDC42EP3	rs34131313	17	16209637	TA	T	0.0300699	0.00439114	7.49667e-12	0.169269	43169	trans
ENSG00000163219	ARHGAP25	rs542246796	17	16198357	C	CAA	-0.0168729	0.00286296	3.78079e-09	0.041211	43301	trans
ENSG00000163235	TGFA	rs747024344	17	39959877	CAA	C	0.0201668	0.00368277	4.35117e-08		43301	trans
ENSG00000163346	PBXIP1	rs57452229	17	16227578	CT	C	-0.0260194	0.00396732	5.43758e-11	0.110226	42283	trans
ENSG00000163374	YY1AP1	rs71366455	17	35554750	T	TAAA	-0.0787308	0.00303561	0	1	42265	trans
ENSG00000163374	YY1AP1	rs773030579	17	35612877	T	TGC	0.128988	0.00907318	0	0.937931	39235	trans
ENSG00000163374	YY1AP1	rs8082605	17	35537752	T	G	0.0877877	0.00771714	0	0.487088	39811	trans
ENSG00000163393	SLC22A15	rs9916220	17	16241770	A	T	-0.0223281	0.00351963	2.24042e-10	0.0679691	43095	trans
ENSG00000163393	SLC22A15	rs11652139	17	39992780	A	G	-0.0205491	0.00337138	1.0933e-09		43095	trans
ENSG00000163421	PROK2	rs178659	17	16153128	T	C	0.032326	0.00386084	0	0.0377954	43301	trans
ENSG00000163421	PROK2	rs56326707	17	39973886	T	C	0.0271335	0.00370686	2.48246e-13	0.101337	43301	trans
ENSG00000163421	PROK2	rs74480102	17	7839283	A	G	-0.0768381	0.0118256	8.16047e-11	0.997745	36026	trans
ENSG00000163444	TMEM183A	rs367659845	17	46181884	CT	C	0.0366796	0.00559014	5.32772e-11	0.027881	37120	trans
ENSG00000163453	IGFBP7	rs58745116	17	35476573	A	G	-0.105904	0.00550724	0	0.928149	38639	trans
ENSG00000163453	IGFBP7	rs78856173	17	35478937	G	A	0.124116	0.00921478	0	0.654015	39549	trans
ENSG00000163453	IGFBP7	rs2671817	17	35421920	A	G	0.0365825	0.00512867	9.82325e-13	0.365595	39782	trans
ENSG00000163453	IGFBP7	rs6503796	17	47687883	C	T	0.0283385	0.00518885	4.72337e-08	0.0482259	39782	trans
ENSG00000163453	IGFBP7	rs4239251	17	35469866	G	T	0.0544179	0.0072317	5.28466e-14	0.287932	38177	trans
ENSG00000163462	TRIM46	rs199499	17	46788132	T	C	-0.0420576	0.00629291	2.33586e-11	0.0386404	40380	trans
ENSG00000163464	CXCR1	rs4794822	17	40000459	T	C	0.0237698	0.00259595	0	0.0318768	43301	trans
ENSG00000163508	EOMES	rs35834634	17	47656543	CT	C	-0.0313114	0.00629137	6.46183e-07	0.180222	41828	trans
ENSG00000163508	EOMES	rs1434392343	17	39976276	A	AT	-0.0215029	0.00358219	1.94047e-09	0.191222	43301	trans
ENSG00000163520	FBLN2	rs11870844	17	46063913	T	A	-0.0333944	0.00584221	1.09022e-08	0.00868236	40178	trans
ENSG00000163534	FCRL1	rs72538185	17	39760137	AT	A	0.0195385	0.00335415	5.70544e-09		43095	trans
ENSG00000163554	SPTA1	rs71366455	17	35554750	T	TAAA	-0.0351543	0.00421451	0	0.994527	41565	trans
ENSG00000163554	SPTA1	17:20015584:A:ATTTTTTT	17	20015584	ATTTTTTT	A	-0.0294067	0.004794	8.56579e-10	0.524213	39888	trans
ENSG00000163554	SPTA1	rs1244400111	17	28846202	CA	C	0.0295752	0.00534336	3.11327e-08	0.0252902	37609	trans
ENSG00000163565	IFI16	rs59132767	17	39978047	T	TA	0.0192894	0.00314149	8.24179e-10	0.0762038	43095	trans
ENSG00000163565	IFI16	rs796279590	17	46119323	C	CT	0.023034	0.00420741	4.38478e-08	0.00962879	36719	trans
ENSG00000163568	AIM2	rs3785626	17	16281934	G	T	0.02709	0.00466934	6.56581e-09	0.0561228	43169	trans
ENSG00000163590	PPM1L	rs78856173	17	35478937	G	A	0.0914114	0.00787148	0	0.685518	40274	trans
ENSG00000163590	PPM1L	rs144219691	17	35467685	AC	A	-0.0689797	0.0050423	0	0.325926	38795	trans
ENSG00000163590	PPM1L	rs8065289	17	35477091	A	T	0.0444435	0.00621434	8.56648e-13	0.0646992	38902	trans
ENSG00000163590	PPM1L	rs60997109	17	83051706	G	A	0.0470013	0.00728968	1.13602e-10	0.191511	38361	trans
ENSG00000163597	SNHG16	rs3744050	17	76561894	A	G	0.520683	0.00473058	0	1	28909	cis
ENSG00000163597	SNHG16	rs4648343	17	76558657	G	C	0.538331	0.00499406	0	1	30853	cis
ENSG00000163597	SNHG16	rs8176324	17	76540255	C	G	0.464251	0.00710953	0	0.999999	30284	cis
ENSG00000163597	SNHG16	rs4647885	17	76559024	C	T	0.246834	0.00702879	0	1	34809	cis
ENSG00000163597	SNHG16	rs12944474	17	76564405	A	G	0.211724	0.00719773	0	1	34240	cis
ENSG00000163597	SNHG16	rs199521085	17	76556447	AT	A	0.237953	0.0157961	0	1	29086	cis
ENSG00000163597	SNHG16	rs139178153	17	76583601	C	CCTT	0.0480888	0.00605902	1.9984e-15	0.940031	34809	cis
ENSG00000163597	SNHG16	rs7217431	17	76597534	G	A	-0.157704	0.0121904	0	0.988906	34139	cis
ENSG00000163597	SNHG16	rs879830898	17	76547850	C	CACAG	0.179758	0.0193449	0	0.999998	31012	cis
ENSG00000163599	CTLA4	rs35726243	17	8897929	ATG	A	-0.040467	0.00681394	2.87016e-09	0.442198	42004	trans
ENSG00000163602	RYBP	rs3095174	17	16351180	G	C	0.0203834	0.00363219	2.00131e-08	0.0463634	42443	trans
ENSG00000163625	WDFY3	rs4794822	17	40000459	T	C	0.0146131	0.002223	4.91154e-11	0.0543279	43301	trans
ENSG00000163637	PRICKLE2	rs58745116	17	35476573	A	G	-0.0916415	0.00831791	0	0.994669	25711	trans
ENSG00000163637	PRICKLE2	rs2290400	17	39909987	C	T	0.0400748	0.00722167	2.86895e-08	0.0831483	26854	trans
ENSG00000163637	PRICKLE2	rs4796089	17	35487739	C	T	0.0911917	0.0124659	2.56906e-13	0.368194	26854	trans
ENSG00000163659	TIPARP	rs2535613	17	15964911	G	A	-0.030443	0.00558443	4.99723e-08	0.262613	35619	trans
ENSG00000163735	CXCL5	rs10512472	17	35557785	C	T	0.0513155	0.00628215	2.22045e-16	0.0955	43095	trans
ENSG00000163736	PPBP	rs144233266	17	35559053	T	TAA	-0.0261349	0.00450206	6.43284e-09		43301	trans
ENSG00000163737	PF4	rs8082605	17	35537752	T	G	-0.0809878	0.00892894	0	0.666517	39811	trans
ENSG00000163737	PF4	rs1465327163	17	35680698	G	T	-0.103152	0.0121277	0	0.0804884	38926	trans
ENSG00000163737	PF4	rs140436536	17	35553672	A	G	-0.0615675	0.0100885	1.04265e-09	0.215978	40439	trans
ENSG00000163737	PF4	rs225245	17	35619088	G	A	0.0343593	0.00357739	0	0.0679582	41852	trans
ENSG00000163739	CXCL1	rs368003761	17	16258139	A	AAGAG	0.0573678	0.00463437	0	0.250741	42283	trans
ENSG00000163754	GYG1	rs2952287	17	68470343	A	G	-0.111149	0.0203274	4.55314e-08		23097	trans
ENSG00000163788	SNRK	rs781453849	17	16258069	A	AAGAG	0.0139708	0.00244148	1.05108e-08	0.0678507	42283	trans
ENSG00000163803	PLB1	rs34213753	17	40005878	C	CT	-0.0295667	0.00503058	4.16792e-09	0.0805759	43301	trans
ENSG00000163820	FYCO1	rs1838149	17	35492283	A	G	0.0198701	0.0034352	7.28363e-09	0.683169	39570	trans
ENSG00000163823	CCR1	rs75802396	17	39976276	A	ATTT	0.0310522	0.00450752	5.61906e-12	0.0920505	43301	trans
ENSG00000163823	CCR1	17:16229859:A:ATTT	17	16229858	ATTT	A	0.0329125	0.00519298	2.32952e-10	0.0766099	42283	trans
ENSG00000163902	RPN1	rs1225908863	17	64059848	A	ATT	-0.0253276	0.00464034	4.81154e-08	0.165949	41696	trans
ENSG00000163902	RPN1	rs34097845	17	58281068	T	C	0.051832	0.00843956	8.17184e-10		34506	trans
ENSG00000163930	BAP1	rs34352850	17	46260082	C	A	0.0348614	0.00524013	2.87619e-11	0.00489029	37929	trans
ENSG00000163932	PRKCD	rs2532269	17	46172742	C	T	-0.0203391	0.00314761	1.03493e-10	0.00429022	40471	trans
ENSG00000163939	PBRM1	rs11288012	17	59799945	C	CA	0.0226916	0.00398345	1.22309e-08	0.0601822	39790	trans
ENSG00000163947	ARHGEF3	rs58745116	17	35476573	A	G	-0.0282493	0.00273782	0	0.445796	42158	trans
ENSG00000163947	ARHGEF3	rs8073820	17	35445777	T	C	0.0263924	0.00353387	8.12683e-14	0.204733	43301	trans
ENSG00000163958	ZDHHC19	rs60082402	17	39992012	G	A	0.0344992	0.00550221	3.60933e-10	0.040906	41164	trans
ENSG00000164047	CAMP	rs2526491	17	20194149	G	A	-0.0364119	0.00545738	2.52269e-11	0.111245	41624	trans
ENSG00000164047	CAMP	rs67206808	17	29863078	T	A	0.0353098	0.00534766	4.03315e-11	0.0289952	39370	trans
ENSG00000164047	CAMP	rs8073060	17	35548243	A	T	-0.0311648	0.00549588	1.42323e-08	0.258265	42265	trans
ENSG00000164047	CAMP	rs11656151	17	45991126	G	A	0.0379	0.00688223	3.65147e-08	0.740805	38133	trans
ENSG00000164051	CCDC51	rs75715226	17	35537422	T	A	-0.0839413	0.014419	5.82956e-09	0.298305	40721	trans
ENSG00000164068	RNF123	rs71366455	17	35554750	T	TAAA	-0.0767148	0.00297308	0	1	42265	trans
ENSG00000164068	RNF123	rs2124247	17	35558449	A	G	-0.0468056	0.00294108	0	0.255302	42265	trans
ENSG00000164068	RNF123	rs73990219	17	35623718	A	G	0.148405	0.00890129	0	0.179826	39187	trans
ENSG00000164068	RNF123	rs8082605	17	35537752	T	G	0.100141	0.0074377	0	0.882413	39811	trans
ENSG00000164068	RNF123	rs71157853	17	20016217	C	CA	-0.0256225	0.00337393	3.08642e-14	0.605838	42265	trans
ENSG00000164104	HMGB2	rs60082402	17	39992012	G	A	-0.0260014	0.00340187	2.10942e-14	0.0424374	43301	trans
ENSG00000164114	MAP9	17:45982019:C:CAA	17	45982018	CAA	C	-0.0300891	0.00538036	2.23943e-08	0.00390049	39251	trans
ENSG00000164116	GUCY1A1	rs8073060	17	35548243	A	T	0.0595425	0.00522229	0	1	42059	trans
ENSG00000164124	TMEM144	rs1336404608	17	59744462	C	CAA	-0.0553676	0.00813324	9.92628e-12	0.135744	42265	trans
ENSG00000164125	GASK1B	rs11401623	17	59868283	CA	C	-0.0414834	0.00490386	0	0.391549	42265	trans
ENSG00000164236	ANKRD33B	rs1486380568	17	35623097	A	AT	0.053658	0.00971118	3.28762e-08		22560	trans
ENSG00000164244	PRRC1	rs16947430	17	64067978	T	C	-0.0217666	0.00383277	1.35427e-08	0.119011	41696	trans
ENSG00000164292	RHOBTB3	rs9916257	17	35470352	T	G	-0.0657711	0.00496734	0	0.639728	42265	trans
ENSG00000164292	RHOBTB3	rs7216096	17	35445935	A	G	0.0517124	0.00592924	0	0.205817	43301	trans
ENSG00000164327	RICTOR	rs35285920	17	16235752	CT	C	0.0150053	0.00248026	1.44957e-09	0.152088	41536	trans
ENSG00000164330	EBF1	rs11657118	17	2810824	C	T	-0.033118	0.00444892	9.76996e-14	0.137324	39213	trans
ENSG00000164330	EBF1	rs62067029	17	39882138	T	A	-0.024242	0.00407693	2.74532e-09	0.0565825	43301	trans
ENSG00000164402	SEPTIN8	rs113171623	17	46240939	C	T	-0.0787015	0.00834941	0	0.0195454	25792	trans
ENSG00000164483	SAMD3	rs9912354	17	35478711	T	C	0.0171969	0.00314029	4.34521e-08	0.260858	42265	trans
ENSG00000164543	STK17A	rs12948905	17	16321561	C	A	0.024816	0.0039488	3.29011e-10	0.144658	43169	trans
ENSG00000164674	SYTL3	rs12936233	17	16234943	C	T	0.0430837	0.00447094	0	0.0911537	43301	trans
ENSG00000164821	DEFA4	rs2703794	17	20170025	C	T	0.0411397	0.00719167	1.06234e-08	0.0390874	26736	trans
ENSG00000164823	OSGIN2	rs66540057	17	16252066	C	CTTT	-0.0208738	0.00367728	1.37542e-08	0.0961894	41311	trans
ENSG00000164849	GPR146	rs6803	17	28860771	T	C	0.0770695	0.00482982	0	0.0960758	42265	trans
ENSG00000164849	GPR146	rs71366455	17	35554750	T	TAAA	-0.034343	0.00395398	0	0.939137	42265	trans
ENSG00000164849	GPR146	17:20062389:T:G	17	20062389	G	T	0.0267287	0.00401759	2.87321e-11	0.0410975	40957	trans
ENSG00000164850	GPER1	rs760224184	17	59815855	CA	C	0.0700281	0.00985912	1.22191e-12	0.107883	38601	trans
ENSG00000164855	TMEM184A	rs2957296	17	46214368	A	T	0.053138	0.0095721	2.83477e-08	0.478346	21591	trans
ENSG00000164855	TMEM184A	HGSV_217302	17	46135354	<DUP>	A	0.0942535	0.00886786	0	1	20009	trans
ENSG00000164877	MICALL2	rs55748835	17	15703968	G	T	-0.0369194	0.00583672	2.52632e-10	0.0516986	39695	trans
ENSG00000164897	TMUB1	17:46062134:A:AC	17	46062134	AC	A	-0.0299592	0.00423831	1.5643e-12	0.316449	39390	trans
ENSG00000164897	TMUB1	rs112454258	17	46266951	A	G	0.0280485	0.00486923	8.39353e-09	0.00339012	34763	trans
ENSG00000164929	BAALC	rs142190800	17	35494889	T	TTTTATTTATTTA	0.057986	0.0102804	1.69637e-08		38306	trans
ENSG00000164930	FZD6	rs7210219	17	45941153	C	T	-0.047981	0.0074073	9.32363e-11	0.00356124	39764	trans
ENSG00000164953	TMEM67	rs141691044	17	1418288	TCTTA	T	-0.0524689	0.0089251	4.13239e-09		32760	trans
ENSG00000164967	RPP25L	rs112297771	17	64467935	C	CAAAAAAAAAAA	0.0298221	0.00522743	1.1639e-08		32910	trans
ENSG00000165006	UBAP1	rs1860302	17	20011086	A	T	0.0203555	0.0027867	2.78222e-13	0.119794	42265	trans
ENSG00000165029	ABCA1	rs12937088	17	16127715	G	A	0.0327974	0.00550421	2.54415e-09	0.122384	42265	trans
ENSG00000165030	NFIL3	rs34269614	17	15992439	CT	C	0.0201168	0.00286357	2.13984e-12	0.0593161	42265	trans
ENSG00000165030	NFIL3	rs74480102	17	7839283	A	G	-0.0564875	0.00851818	3.32498e-11	0.993954	36026	trans
ENSG00000165061	ZMAT4	rs12939565	17	39882136	T	A	-0.051491	0.00745187	4.85301e-12	0.135876	34354	trans
ENSG00000165092	ALDH1A1	rs150179677	17	59858092	TACAC	T	-0.0831355	0.00570929	0	0.770688	42265	trans
ENSG00000165092	ALDH1A1	rs538257546	17	59794995	CT	C	-0.0474656	0.005415	0	0.142957	42265	trans
ENSG00000165092	ALDH1A1	rs9898547	17	39979773	T	G	-0.0259294	0.00474998	4.79255e-08	0.166728	43301	trans
ENSG00000165115	KIF27	rs12450688	17	39987976	A	G	0.0234417	0.00380865	7.51511e-10	0.222149	40507	trans
ENSG00000165119	HNRNPK	rs222779	17	3650765	A	G	-0.0170744	0.00272775	3.86114e-10	0.17603	34299	trans
ENSG00000165168	CYBB	rs150522547	17	16007439	A	AGTTTTTT	0.0225281	0.00331527	1.08138e-11	0.102695	24989	trans
ENSG00000165175	MID1IP1	rs12150564	17	16269438	G	A	0.0249883	0.00322575	9.54792e-15	0.0542279	42963	trans
ENSG00000165175	MID1IP1	rs59745089	17	40058946	C	CAA	0.0172517	0.00316227	4.8844e-08		43095	trans
ENSG00000165178	NCF1C	rs397827577	17	16288546	CT	C	0.0403868	0.00508301	1.9984e-15	0.15925	26163	trans
ENSG00000165209	STRBP	rs12936231	17	39872867	G	C	-0.0195826	0.00276668	1.46239e-12	0.101146	43301	trans
ENSG00000165272	AQP3	rs2001884	17	17699663	A	T	0.0279775	0.0040201	3.41704e-12	0.132116	43301	trans
ENSG00000165507	DEPP1	rs71366466	17	35609348	AT	A	-0.0522321	0.00757018	5.21028e-12	0.113405	41425	trans
ENSG00000165609	NUDT5	rs9903871	17	16228613	T	C	-0.0519595	0.00613915	0	0.370341	28883	trans
ENSG00000165617	DACT1	rs397759492	17	40657576	GT	G	0.0342198	0.00583736	4.56743e-09	0.0697672	42059	trans
ENSG00000165617	DACT1	rs113302683	17	82361663	A	G	0.0885394	0.0158183	2.17743e-08		30708	trans
ENSG00000165678	GHITM	rs11080353	17	35544262	T	C	-0.020954	0.00358578	5.10678e-09	0.208665	41696	trans
ENSG00000165682	CLEC1B	rs10512472	17	35557785	C	T	-0.134519	0.00558396	0	0.986208	43301	trans
ENSG00000165682	CLEC1B	rs8073060	17	35548243	A	T	-0.0600985	0.00492265	0	1	42265	trans
ENSG00000165699	TSC1	rs78088594	17	16264206	TTTCAC	T	-0.0181927	0.00333555	4.91962e-08	0.0261899	42963	trans
ENSG00000165716	DIPK1B	rs2941520	17	39747477	T	C	0.0380641	0.00678108	1.98526e-08		41098	trans
ENSG00000165775	FUNDC2	rs8073060	17	35548243	A	T	0.0476781	0.00354009	0	1	42265	trans
ENSG00000165775	FUNDC2	rs226429	17	35720620	A	G	0.0231423	0.00393053	3.91288e-09	0.192707	41529	trans
ENSG00000165801	ARHGEF40	rs15739	17	16325918	G	A	-0.0234486	0.00427988	4.28243e-08	0.126786	41861	trans
ENSG00000165801	ARHGEF40	rs144614326	17	40232788	A	G	-0.120483	0.0169001	1.01028e-12		25597	trans
ENSG00000165804	ZNF219	HGSV_217302	17	46135354	<DUP>	A	-0.0463458	0.00664941	3.17124e-12	0.685818	35960	trans
ENSG00000165821	SALL2	rs56214516	17	45759587	C	A	-0.0528221	0.0069131	2.15383e-14	0.00570752	38354	trans
ENSG00000165861	ZFYVE1	rs11397695	17	35623097	AT	A	-0.0285244	0.00462588	6.992e-10	0.787894	40287	trans
ENSG00000165886	UBTD1	rs368003761	17	16258139	A	AAGAG	-0.023034	0.00336575	7.72049e-12	0.230023	41583	trans
ENSG00000165929	TC2N	rs12451746	17	35479844	A	G	0.0171086	0.00308824	3.026e-08	0.463487	38819	trans
ENSG00000165949	IFI27	rs9892942	17	28851743	T	C	-0.0420848	0.00629531	2.30758e-11	0.0920528	41201	trans
ENSG00000165949	IFI27	rs321601	17	35565068	T	G	0.0343149	0.00499019	6.13554e-12	0.176154	41201	trans
ENSG00000165959	CLMN	rs549473515	17	59788804	TA	T	-0.0531815	0.0088184	1.63206e-09	0.259587	27847	trans
ENSG00000166004	CEP295	rs35285920	17	16235752	CT	C	-0.0232044	0.00383576	1.45304e-09	0.0561514	38273	trans
ENSG00000166024	R3HCC1L	rs12449965	17	10274165	A	G	0.0255058	0.00459394	2.82336e-08	0.860352	28751	trans
ENSG00000166046	TCP11L2	rs34299509	17	28855794	GA	G	-0.0237391	0.00418449	1.40214e-08	0.105282	42059	trans
ENSG00000166091	CMTM5	rs7503168	17	35558885	G	A	0.0451711	0.00401449	0	0.284194	43301	trans
ENSG00000166091	CMTM5	rs564865952	17	35558458	AT	A	0.0815729	0.00899986	0	0.0802016	39288	trans
ENSG00000166145	SPINT1	rs12936233	17	16234943	C	T	-0.0560257	0.00467392	0	0.193152	43301	trans
ENSG00000166145	SPINT1	rs74480102	17	7839283	A	G	-0.0863418	0.0143262	1.67181e-09	0.999361	36026	trans
ENSG00000166165	CKB	rs780657602	17	59873244	GTTT	G	0.0371713	0.00642083	7.07323e-09	0.122408	38309	trans
ENSG00000166169	POLL	rs71366455	17	35554750	T	TAAA	-0.0871691	0.00321372	0	1	42265	trans
ENSG00000166169	POLL	rs11080353	17	35544262	T	C	0.0920205	0.00360884	0	0.201456	41696	trans
ENSG00000166169	POLL	rs321607	17	35553565	G	A	-0.0542393	0.00322201	0	0.500629	42265	trans
ENSG00000166169	POLL	rs12604067	17	35625084	G	C	0.0728734	0.00425463	0	0.225302	43301	trans
ENSG00000166169	POLL	rs79790336	17	35617353	A	C	0.199103	0.0096374	0	0.14592	39846	trans
ENSG00000166169	POLL	rs12948165	17	28771006	T	A	0.0304768	0.00410912	1.19904e-13	0.147407	41696	trans
ENSG00000166169	POLL	rs397728703	17	20295014	CTAT	C	-0.0196081	0.00355377	3.43762e-08	0.0479239	40986	trans
ENSG00000166171	DPCD	rs6803	17	28860771	T	C	0.0378401	0.00489663	1.08802e-14	0.0376368	42059	trans
ENSG00000166171	DPCD	rs1968578	17	35565930	A	G	-0.0341393	0.00505619	1.45839e-11	0.0572083	43095	trans
ENSG00000166171	DPCD	rs9912010	17	41859172	C	T	-0.0433544	0.00747429	6.61275e-09	0.314543	37306	trans
ENSG00000166171	DPCD	rs8073060	17	35548243	A	T	-0.0267731	0.00434712	7.32924e-10	0.628354	42059	trans
ENSG00000166188	ZNF319	rs200440043	17	39977291	T	TC	0.0218467	0.00369224	3.28009e-09		43301	trans
ENSG00000166260	COX11	rs2111096	17	54958667	T	C	-0.0811538	0.00370765	0	1	43301	cis
ENSG00000166260	COX11	rs8064882	17	54968848	T	C	0.1067	0.00399383	0	0.994248	43301	cis
ENSG00000166260	COX11	17:54949203:A:ATTTTTTTT	17	54949203	ATTTTTTTT	A	0.0942368	0.00433102	0	0.766276	43301	cis
ENSG00000166260	COX11	rs12952523	17	54966723	T	G	0.0780252	0.00470717	0	1	42908	cis
ENSG00000166260	COX11	rs7217666	17	54960226	G	A	-0.0365784	0.00399639	0	0.856467	43301	cis
ENSG00000166260	COX11	rs78151863	17	54919993	G	T	0.0803157	0.00596632	0	0.949858	43301	cis
ENSG00000166260	COX11	rs2628309	17	55038058	A	G	0.150741	0.00423261	0	0.948261	42908	cis
ENSG00000166263	STXBP4	rs8064882	17	54968848	T	C	0.442622	0.00511013	0		43301	cis
ENSG00000166289	PLEKHF1	rs78856173	17	35478937	G	A	0.0718855	0.00532648	0	0.523067	43068	trans
ENSG00000166289	PLEKHF1	rs58745116	17	35476573	A	G	-0.0478347	0.00313256	0	0.976849	42158	trans
ENSG00000166289	PLEKHF1	rs2586514	17	35422527	G	A	0.0138007	0.00290628	2.04858e-06	0.972435	43301	trans
ENSG00000166342	NETO1	rs1808192	17	47717340	G	A	-0.0505428	0.00669341	4.30767e-14	0.920422	41490	trans
ENSG00000166405	RIC3	rs866995443	17	45586178	T	C	-0.0468399	0.00826201	1.43369e-08	0.015332	38456	trans
ENSG00000166478	ZNF143	rs71353786	17	16269666	A	AT	-0.0224708	0.00390675	8.83109e-09	0.0436869	42469	trans
ENSG00000166484	MAPK7	rs973650	17	19388472	G	A	0.118459	0.00499802	0	0.321492	38806	cis
ENSG00000166484	MAPK7	rs138732321	17	19257522	T	TC	-0.115355	0.00585126	0	0.999454	42265	cis
ENSG00000166508	MCM7	rs56755526	17	46716261	CT	C	-0.024329	0.00397687	9.49859e-10		42004	trans
ENSG00000166523	CLEC4E	rs7502514	17	40032591	G	A	0.0241583	0.00417949	7.46085e-09	0.0641228	43301	trans
ENSG00000166548	TK2	rs1245824766	17	16125701	C	CA	0.0377094	0.00485387	7.99361e-15	0.12679	39677	trans
ENSG00000166562	SEC11C	rs16947425	17	64066984	A	C	-0.100429	0.0058414	0	0.478264	27278	trans
ENSG00000166575	TMEM135	rs62074164	17	16246844	A	C	0.0360437	0.00539819	2.43903e-11	0.0557066	39651	trans
ENSG00000166579	NDEL1	rs2133336	17	8410536	A	G	-0.0959151	0.00240559	0	0.789653	42059	cis
ENSG00000166579	NDEL1	rs72841769	17	8413076	A	G	0.0228482	0.0029973	2.4869e-14	0.407467	42059	cis
ENSG00000166582	CENPV	rs11653585	17	16350723	C	G	-0.408455	0.00532822	0	1	35667	cis
ENSG00000166582	CENPV	rs3112524	17	16342464	C	T	0.384755	0.00492869	0	0.991905	39291	cis
ENSG00000166582	CENPV	rs9797249	17	16338230	T	C	0.376773	0.00556444	0	1	34788	cis
ENSG00000166582	CENPV	rs9903871	17	16228613	T	C	-0.371627	0.00596108	0	1	39291	cis
ENSG00000166582	CENPV	rs11650477	17	16418835	T	C	-0.140533	0.00607328	0	0.625221	34299	cis
ENSG00000166582	CENPV	rs7223745	17	16366140	C	T	-0.105896	0.015396	6.06382e-12	0.742519	32892	cis
ENSG00000166582	CENPV	rs138314159	17	16111866	A	ATTTATT	-0.125138	0.013512	0	0.145774	38811	cis
ENSG00000166598	HSP90B1	rs9889281	17	58631746	C	T	-0.0579402	0.00796398	3.45723e-13	1	27586	trans
ENSG00000166598	HSP90B1	rs16947438	17	64069138	T	G	-0.05097	0.00603585	0	0.127346	27017	trans
ENSG00000166598	HSP90B1	rs1456423356	17	58241125	C	CTTTTTTT	-0.109879	0.0107305	0	0.374535	26943	trans
ENSG00000166681	BEX3	rs74470961	17	35640624	A	G	-0.103042	0.013556	2.93099e-14	0.0812881	38981	trans
ENSG00000166681	BEX3	rs34138213	17	35544399	T	TAC	-0.0727613	0.0104973	4.16556e-12	0.356032	39605	trans
ENSG00000166685	COG1	rs8076989	17	73215803	A	G	-0.221218	0.00408487	0	0.981184	43301	cis
ENSG00000166685	COG1	rs78837756	17	73224421	A	G	0.268214	0.00951861	0	0.300915	40361	cis
ENSG00000166685	COG1	rs75057286	17	73218250	A	G	-0.0450309	0.00829887	5.75824e-08	0.860403	40220	cis
ENSG00000166750	SLFN5	rs12940942	17	35236977	A	C	0.410064	0.0025624	0	0.203149	43301	cis
ENSG00000166750	SLFN5	rs57708672	17	35244290	T	G	0.405835	0.0026872	0	1	41517	cis
ENSG00000166750	SLFN5	rs12939024	17	35238285	A	G	0.276908	0.00553013	0	1	40220	cis
ENSG00000166750	SLFN5	rs17547813	17	35238947	G	A	0.301081	0.00599064	0	1	41023	cis
ENSG00000166750	SLFN5	rs78034259	17	35241948	A	G	0.269883	0.0070271	0	1	39513	cis
ENSG00000166750	SLFN5	rs11869662	17	35155503	A	G	-0.10412	0.00487694	0	1	43301	cis
ENSG00000166750	SLFN5	rs9913154	17	35232453	T	C	-0.118572	0.00414716	0	0.999404	43301	cis
ENSG00000166750	SLFN5	rs73993110	17	35242795	G	T	-0.165149	0.00519293	0	0.494584	43301	cis
ENSG00000166750	SLFN5	rs111568508	17	35194925	A	C	0.342156	0.00747184	0	1	39983	cis
ENSG00000166783	MARF1	rs77681389	17	42002401	C	T	-0.02562	0.00494883	2.25508e-07	0.115309	39402	trans
ENSG00000166793	YPEL4	rs1046321	17	35575265	C	T	-0.0318906	0.00548627	6.14374e-09	0.127186	42265	trans
ENSG00000166794	PPIB	rs3785561	17	64058886	T	C	-0.0486606	0.00398023	0	0.38025	27278	trans
ENSG00000166794	PPIB	rs117537243	17	58743985	G	A	-0.0568008	0.00905691	3.57473e-10	0.204419	23363	trans
ENSG00000166848	TERF2IP	rs11080353	17	35544262	T	C	-0.035789	0.00399632	0	0.260508	41155	trans
ENSG00000166908	PIP4K2C	rs35578509	17	16241114	CA	C	-0.0300653	0.00501187	1.98771e-09	0.0964904	42283	trans
ENSG00000166925	TSC22D4	rs77234976	17	7237821	G	C	0.0254029	0.0036776	4.93361e-12	0.460603	39714	trans
ENSG00000166925	TSC22D4	rs548084743	17	47919002	TAC	T	-0.0133802	0.00230845	6.7842e-09		43095	trans
ENSG00000166927	MS4A7	rs9908756	17	83085163	G	A	-0.0375334	0.00590747	2.10404e-10		27291	trans
ENSG00000166947	EPB42	rs71366455	17	35554750	T	TAAA	-0.0479726	0.00279165	0	1	41795	trans
ENSG00000166947	EPB42	rs66778923	17	35576487	G	GA	0.0381355	0.00386567	0	0.463334	42699	trans
ENSG00000166947	EPB42	rs35597500	17	76451778	GT	G	0.0246444	0.00451373	4.76479e-08		32603	trans
ENSG00000166963	MAP1A	rs773030579	17	35612877	T	TGC	0.0719971	0.0130655	3.57877e-08	0.242535	39029	trans
ENSG00000166987	MBD6	rs2286585	17	76716228	G	A	-0.0316206	0.00246416	0	0.324278	43301	trans
ENSG00000166987	MBD6	rs1991401	17	64506317	G	A	0.024241	0.00314567	1.29669e-14		33820	trans
ENSG00000167074	TEF	rs8073778	17	11723015	A	C	-0.0345387	0.00633069	4.87641e-08	0.927863	42265	trans
ENSG00000167083	GNGT2	rs7222840	17	49203553	C	T	-0.28194	0.00434782	0	1	43169	cis
ENSG00000167083	GNGT2	rs11654096	17	49215593	C	G	-0.0887617	0.00446303	0	0.999999	43301	cis
ENSG00000167083	GNGT2	rs12150444	17	49323162	C	G	0.285338	0.00905185	0	0.753468	39513	cis
ENSG00000167083	GNGT2	rs2293215	17	49207321	T	C	-0.142662	0.00529653	0	0.735575	43301	cis
ENSG00000167083	GNGT2	rs147617088	17	49205438	A	AG	-0.140542	0.00717301	0	0.493759	43194	cis
ENSG00000167083	GNGT2	rs74672725	17	49506982	T	C	-0.0557111	0.00814454	7.90257e-12	0.349201	40084	cis
ENSG00000167085	PHB	rs6917	17	49404181	A	G	-0.045175	0.00366129	0	0.997542	42158	cis
ENSG00000167085	PHB	rs2119934	17	49413512	T	C	0.0301148	0.00283217	0	0.517348	42265	cis
ENSG00000167094	TTC16	rs58745116	17	35476573	A	G	0.0647702	0.00437437	0	0.999926	42158	trans
ENSG00000167094	TTC16	rs9303241	17	2075669	A	T	0.0410608	0.00413898	0	0.277654	42265	trans
ENSG00000167094	TTC16	rs8073820	17	35445777	T	C	-0.0485095	0.00541513	0	0.404188	43301	trans
ENSG00000167094	TTC16	rs1435972140	17	2286923	A	AT	-0.106801	0.0141104	3.75255e-14	0.121024	38518	trans
ENSG00000167100	SAMD14	rs847688	17	50151620	C	T	0.0722926	0.00485362	0	0.272532	37308	cis
ENSG00000167100	SAMD14	rs78677212	17	35629402	T	A	0.176631	0.0135783	0	0.188574	37925	trans
ENSG00000167100	SAMD14	rs847686	17	50119615	C	T	0.0910196	0.00698109	0	0.9969	36739	cis
ENSG00000167100	SAMD14	rs9907259	17	35548265	A	G	0.0903193	0.01048	0	0.414725	38810	trans
ENSG00000167100	SAMD14	rs140436536	17	35553672	A	G	0.0922682	0.0124309	1.15019e-13	0.172237	39590	trans
ENSG00000167105	TMEM92	rs2254177	17	50281058	G	A	0.416753	0.00662957	0	1	36942	cis
ENSG00000167105	TMEM92	rs2586436	17	50284163	C	T	0.272928	0.00674503	0	0.999996	38092	cis
ENSG00000167105	TMEM92	rs2255865	17	50285773	A	G	0.29435	0.00791063	0	0.999951	36942	cis
ENSG00000167105	TMEM92	rs2272380	17	50281086	G	C	-0.287624	0.0134617	0	1	36681	cis
ENSG00000167106	FAM102A	rs77234976	17	7237821	G	C	0.0193072	0.0034611	2.42794e-08	0.380588	39920	trans
ENSG00000167107	ACSF2	rs371898261	17	50426112	G	GCGCCC	-0.203197	0.00524157	0	0.999768	43169	cis
ENSG00000167107	ACSF2	rs55772291	17	50430614	A	G	-0.292774	0.00835999	0	0.999999	40380	cis
ENSG00000167107	ACSF2	rs736911	17	50467887	T	C	-0.179999	0.00466071	0	0.292453	43169	cis
ENSG00000167107	ACSF2	rs75639658	17	50508373	T	C	-0.0646642	0.00561344	0	0.344311	42265	cis
ENSG00000167107	ACSF2	rs141274954	17	50417960	C	T	-0.051356	0.00999412	2.76756e-07	0.644702	39983	cis
ENSG00000167107	ACSF2	rs17776853	17	50368769	G	A	-0.15811	0.00605204	0	0.286916	40481	cis
ENSG00000167107	ACSF2	rs77582421	17	50421712	C	A	0.27257	0.0159447	0	1	37037	cis
ENSG00000167107	ACSF2	rs8076470	17	50548467	T	C	-0.0985911	0.00504631	0	0.508884	42265	cis
ENSG00000167123	CERCAM	rs60601900	17	35468679	T	C	-0.067862	0.0062844	0	0.286018	42158	trans
ENSG00000167123	CERCAM	rs372763416	17	67254658	CT	C	-0.0474237	0.00728909	7.71145e-11	0.0349857	42265	trans
ENSG00000167123	CERCAM	rs11652532	17	35442864	A	G	0.0465289	0.00724054	1.30868e-10	0.346638	43301	trans
ENSG00000167182	SP2	rs1317850	17	48044477	C	T	-0.0508548	0.00432997	0	0.238316	42002	cis
ENSG00000167182	SP2	rs117162519	17	48015372	A	G	-0.0784618	0.0100229	4.88498e-15	0.20695	39741	cis
ENSG00000167182	SP2	rs11869958	17	47811719	A	G	0.0328016	0.00344933	0	0.291382	42395	cis
ENSG00000167193	CRK	rs148508496	17	1421287	C	CAAAGGA	-0.110357	0.00334624	0	1	43301	cis
ENSG00000167193	CRK	rs12938269	17	1451439	T	C	-0.0799661	0.00333188	0	0.638566	42265	cis
ENSG00000167193	CRK	rs881054	17	1428353	G	A	-0.0830294	0.00355726	0	0.439892	43169	cis
ENSG00000167193	CRK	rs4790342	17	1380621	C	A	-0.0808775	0.00322789	0	0.122911	43169	cis
ENSG00000167193	CRK	rs1421298187	17	1404062	C	CT	-0.161459	0.00586182	0	0.473998	37633	cis
ENSG00000167258	CDK12	rs16968705	17	39277379	T	C	-0.094124	0.00493284	0	0.13014	42164	cis
ENSG00000167258	CDK12	rs35221372	17	39286909	C	CT	-0.0166585	0.00357891	3.24567e-06	0.108819	38309	cis
ENSG00000167258	CDK12	rs113381315	17	39518137	T	C	-0.153421	0.011734	0	0.257829	35140	cis
ENSG00000167261	DPEP2	rs4790722	17	4992468	A	G	0.0329063	0.00526807	4.20106e-10	0.11924	43301	trans
ENSG00000167261	DPEP2	rs9910683	17	46122657	A	G	0.0226695	0.00400009	1.45103e-08	0.0735772	39121	trans
ENSG00000167272	POP5	rs77234976	17	7237821	G	C	-0.0343801	0.00568149	1.43737e-09	0.622917	39920	trans
ENSG00000167280	ENGASE	rs202140025	17	79058920	GA	G	0.299506	0.00421047	0	1	43095	cis
ENSG00000167280	ENGASE	rs4789984	17	79085140	T	C	0.0222357	0.00436656	3.53812e-07	1	38103	cis
ENSG00000167280	ENGASE	rs4789982	17	79085068	T	C	0.224243	0.00442523	0	1	38103	cis
ENSG00000167280	ENGASE	rs12602339	17	79084087	G	A	0.0261422	0.00530262	8.22116e-07	1	36416	cis
ENSG00000167280	ENGASE	rs35606503	17	79027694	T	C	0.0537039	0.00616512	0	0.999998	39007	cis
ENSG00000167280	ENGASE	rs139114409	17	79080118	G	GC	-0.725912	0.0101502	0	1	35626	cis
ENSG00000167281	RBFOX3	rs10714447	17	79074173	C	CT	0.0388066	0.00809742	1.64748e-06	0.494066	38525	cis
ENSG00000167286	CD3D	rs58745116	17	35476573	A	G	0.0435623	0.00275161	0	0.998282	41952	trans
ENSG00000167286	CD3D	rs145674942	17	35448585	TG	T	-0.0504951	0.0042868	0	0.510591	42862	trans
ENSG00000167291	TBC1D16	rs111814830	17	80034378	G	T	-0.381728	0.0108482	0	0.958434	35956	cis
ENSG00000167291	TBC1D16	rs1663187	17	79915166	A	C	-0.124466	0.00689628	0	1	34678	cis
ENSG00000167291	TBC1D16	rs60582626	17	79957722	G	A	0.0850461	0.00667705	0	0.99859	41696	cis
ENSG00000167291	TBC1D16	rs3752040	17	80036911	T	C	0.178741	0.0114454	0	0.295025	37378	cis
ENSG00000167291	TBC1D16	rs7211079	17	80133738	G	A	0.0621078	0.0061005	0	0.312736	43301	cis
ENSG00000167291	TBC1D16	rs76563012	17	79890772	T	G	0.0753733	0.0120231	3.63295e-10	0.105273	43181	cis
ENSG00000167302	TEPSIN	rs11656141	17	81249758	A	G	-0.0251241	0.00298941	0	0.274856	35619	cis
ENSG00000167363	FN3K	rs7208565	17	82738816	T	C	-0.47565	0.00508382	0	0.978966	42760	cis
ENSG00000167363	FN3K	rs2199111	17	82865327	T	C	-0.180871	0.00541127	0	1	42760	cis
ENSG00000167363	FN3K	rs11656644	17	82687885	A	G	0.124721	0.0069157	0	0.831412	42653	cis
ENSG00000167377	ZNF23	rs2874255	17	28863460	C	T	-0.0453402	0.00602633	5.32907e-14	0.0678217	38682	trans
ENSG00000167414	GNG8	rs8073060	17	35548243	A	T	-0.0614586	0.00722542	0	0.998646	31450	trans
ENSG00000167414	GNG8	rs10512472	17	35557785	C	T	-0.0682707	0.00836331	2.22045e-16	0.215686	31450	trans
ENSG00000167414	GNG8	rs55910622	17	35563315	T	G	-0.176565	0.0191757	0	0.0832039	29239	trans
ENSG00000167434	CA4	rs9907112	17	60327910	C	G	-0.320142	0.00884759	0	0.797423	41675	cis
ENSG00000167434	CA4	rs28555395	17	60211955	T	C	-0.0995455	0.00601864	0	0.604717	39616	cis
ENSG00000167434	CA4	rs74844598	17	60148140	T	C	-0.278794	0.00991781	0	0.999661	34830	cis
ENSG00000167434	CA4	rs1358683643	17	59915799	T	TA	-0.0366644	0.00722492	3.88079e-07	0.34501	34543	cis
ENSG00000167434	CA4	rs41275668	17	40168535	G	A	-0.0798737	0.0138125	7.3514e-09		33050	trans
ENSG00000167447	SMG8	rs2622656	17	59200947	T	A	0.121326	0.00451433	0	0.88193	37417	cis
ENSG00000167447	SMG8	rs1491431095	17	59024214	C	CAA	-0.0938601	0.00456161	0	0.114266	38632	cis
ENSG00000167447	SMG8	rs59549190	17	59307083	A	G	-0.040325	0.00463235	0	0.949345	38940	cis
ENSG00000167470	MIDN	rs8073259	17	16261243	T	C	-0.0224061	0.00263291	0	0.112124	43169	trans
ENSG00000167470	MIDN	rs34004047	17	40000250	T	TTC	0.0165026	0.00255656	1.08226e-10	0.0406556	43301	trans
ENSG00000167508	MVD	rs72817602	17	2220034	A	G	0.0226394	0.00411502	3.76243e-08		41458	trans
ENSG00000167525	PROCA1	rs9913656	17	28713601	G	A	-0.55923	0.00690192	0	0.550559	41696	cis
ENSG00000167525	PROCA1	rs1491107512	17	28729532	AT	A	-0.368326	0.00637546	0	1	41696	cis
ENSG00000167536	DHRS13	rs12949907	17	28897781	C	T	-0.16919	0.00489962	0	1	42265	cis
ENSG00000167536	DHRS13	rs11327630	17	39981845	C	CA	-0.0511947	0.00373943	0	0.253258	43301	trans
ENSG00000167536	DHRS13	rs8066584	17	28894025	T	C	-0.0339375	0.00468408	4.31655e-13	0.769478	42265	cis
ENSG00000167543	TP53I13	rs773079076	17	29568665	CGCGGG	C	0.0915145	0.00371195	0	1	39407	cis
ENSG00000167543	TP53I13	rs200199476	17	29568664	G	GC	0.0357016	0.00310306	0	0.999999	36355	cis
ENSG00000167543	TP53I13	rs35831588	17	29600922	CT	C	0.102945	0.00611723	0	0.997012	36342	cis
ENSG00000167543	TP53I13	rs150249107	17	29593895	ATGGGAGCGGGCCCTGCCCGC	A	0.0828315	0.00310802	0	0.999023	39407	cis
ENSG00000167543	TP53I13	rs1459595435	17	30115920	C	CAA	-0.0259472	0.00360112	5.79092e-13	0.876946	40311	cis
ENSG00000167543	TP53I13	rs62070806	17	29566875	A	C	0.0766903	0.00653403	0	0.999997	35072	cis
ENSG00000167549	CORO6	rs62068583	17	29674464	T	C	-0.201721	0.00550021	0	0.933364	40581	cis
ENSG00000167549	CORO6	rs3098944	17	29598794	G	A	0.169079	0.00558372	0	0.524692	42265	cis
ENSG00000167552	TUBA1A	rs373867732	17	82746093	CA	C	0.047915	0.00533594	0	0.12439	28883	trans
ENSG00000167553	TUBA1C	rs554636859	17	35665126	CT	C	-0.0375536	0.00590437	2.01347e-10	0.350235	38255	trans
ENSG00000167642	SPINT2	rs9903871	17	16228613	T	C	-0.0251556	0.00408083	7.07808e-10	0.0772145	40713	trans
ENSG00000167658	EEF2	rs71366453	17	35552651	CAT	C	-0.0249961	0.00274833	0	0.835087	42265	trans
ENSG00000167658	EEF2	rs747731803	17	35682870	AATT	A	0.0756164	0.00960786	3.55271e-15	0.0929419	35689	trans
ENSG00000167671	UBXN6	rs8073060	17	35548243	A	T	0.104389	0.00292835	0	1	42265	trans
ENSG00000167671	UBXN6	rs1169079239	17	35535962	AGTTTGTTT	A	0.0459121	0.00569898	8.88178e-16	0.891986	40310	trans
ENSG00000167671	UBXN6	rs112760906	17	35619909	T	C	0.204551	0.00808592	0	0.132928	39846	trans
ENSG00000167671	UBXN6	rs226434	17	35716002	C	T	0.0757762	0.00328188	0	0.284779	41529	trans
ENSG00000167671	UBXN6	rs118096417	17	35549840	T	G	0.144782	0.00681347	0	0.996972	39649	trans
ENSG00000167676	PLIN4	rs35821817	17	16233109	TA	T	0.0531258	0.00372346	0	0.697848	40841	trans
ENSG00000167676	PLIN4	rs3936197	17	40038546	A	G	-0.032614	0.00347114	0	0.549822	42625	trans
ENSG00000167680	SEMA6B	rs12939078	17	16313152	T	G	0.022433	0.00390875	9.51396e-09	0.0311088	43169	trans
ENSG00000167680	SEMA6B	rs71366455	17	35554750	T	TAAA	0.0214298	0.0038049	1.77961e-08	0.952042	42265	trans
ENSG00000167693	NXN	rs510856	17	868636	T	C	-0.169776	0.00795443	0	1	35500	cis
ENSG00000167693	NXN	rs138561523	17	907342	A	ATT	0.0639712	0.00623244	0	0.184279	41973	cis
ENSG00000167693	NXN	rs73975588	17	913501	C	A	0.0505764	0.00962521	1.48364e-07	0.315506	39153	cis
ENSG00000167695	TLCD3A	rs2740361	17	724025	C	T	0.128742	0.00633825	0	0.481976	41926	cis
ENSG00000167695	TLCD3A	rs531388006	17	608921	AT	A	-0.193886	0.0178582	0	0.996057	36357	cis
ENSG00000167695	TLCD3A	rs910925	17	746307	C	G	-0.0774998	0.00635043	0	0.15891	41926	cis
ENSG00000167699	GLOD4	rs2750010	17	776236	A	T	-0.133312	0.00388418	0	0.694573	42265	cis
ENSG00000167699	GLOD4	rs57040383	17	795818	CT	C	0.124109	0.00396591	0	0.999028	40845	cis
ENSG00000167703	SLC43A2	17:1525508:C:CTTT	17	1525504	CTTT	C	0.0260063	0.0040028	8.1922e-11	0.146563	41306	cis
ENSG00000167703	SLC43A2	rs57249154	17	1680121	A	G	-0.0172766	0.00306104	1.66118e-08	0.134437	41407	cis
ENSG00000167705	RILP	rs8073060	17	35548243	A	T	0.101881	0.00353606	0	1	41407	trans
ENSG00000167705	RILP	rs226429	17	35720620	A	G	0.0764043	0.00397171	0	0.341857	40671	trans
ENSG00000167705	RILP	rs76190019	17	35545212	A	C	0.207859	0.00943442	0	0.673921	37699	trans
ENSG00000167705	RILP	rs866114015	17	1657972	C	A	-0.103856	0.00906917	0	0.104733	37752	cis
ENSG00000167705	RILP	rs8082605	17	35537752	T	G	0.151475	0.00824864	0	0.345303	38953	trans
ENSG00000167705	RILP	rs12451471	17	80128718	T	C	0.0256293	0.00335993	2.37588e-14	0.619422	42311	trans
ENSG00000167711	SERPINF2	rs750772850	17	1765868	CA	C	0.152411	0.00659252	0	0.807986	41743	cis
ENSG00000167711	SERPINF2	rs59213671	17	1862412	ATATTTATT	A	0.0643257	0.00617717	0	0.618551	40707	cis
ENSG00000167711	SERPINF2	rs17338990	17	1883726	C	T	-0.171102	0.0141377	0	1	36941	cis
ENSG00000167711	SERPINF2	17:1849289:C:CTTT	17	1849289	CTTT	C	-0.0570206	0.00751623	3.28626e-14	0.997983	41743	cis
ENSG00000167711	SERPINF2	rs150911262	17	1864366	A	G	-0.112437	0.0179011	3.36388e-10	0.978164	36502	cis
ENSG00000167716	WDR81	rs7220762	17	1764954	T	C	0.343997	0.00360278	0	1	42237	cis
ENSG00000167716	WDR81	rs1136287	17	1769982	T	C	-0.317041	0.00342811	0	0.999871	42237	cis
ENSG00000167716	WDR81	rs28830799	17	1768623	G	T	-0.0772629	0.00434671	0	0.741727	41201	cis
ENSG00000167716	WDR81	rs148801713	17	1775547	C	CT	0.308578	0.0111862	0	0.991405	36087	cis
ENSG00000167716	WDR81	rs56079708	17	1791116	CAAA	C	-0.0994814	0.00418158	0	0.997308	41201	cis
ENSG00000167720	SRR	rs3744270	17	2304032	A	G	-0.725109	0.00538282	0		42158	cis
ENSG00000167723	TRPV3	rs6502729	17	3515106	T	C	-0.215859	0.00883636	0	0.62235	26989	cis
ENSG00000167723	TRPV3	rs322939	17	3541745	G	C	-0.141102	0.00684381	0	0.924692	26989	cis
ENSG00000167723	TRPV3	rs11280636	17	3531445	CCAGGA	C	-0.194791	0.0099989	0	0.442022	28025	cis
ENSG00000167723	TRPV3	rs1973369	17	3544195	A	G	-0.168127	0.0108164	0	1	26989	cis
ENSG00000167723	TRPV3	rs1039519	17	3544620	T	C	0.0453492	0.00716372	2.44519e-10	0.990792	26989	cis
ENSG00000167723	TRPV3	rs374416	17	3531083	A	C	-0.138704	0.00696946	0	1	27893	cis
ENSG00000167740	CYB5D2	rs143847336	17	4149798	CA	C	0.306647	0.00609677	0	0.731756	42265	cis
ENSG00000167768	KRT1	rs225245	17	35619088	G	A	0.0430617	0.00519202	0	0.452835	41852	trans
ENSG00000167768	KRT1	rs60014451	17	35726811	G	A	-0.123987	0.0174136	1.07825e-12	0.0780993	36599	trans
ENSG00000167768	KRT1	rs765554626	17	35554750	T	TAAAA	-0.0734389	0.0123719	2.92158e-09	0.350801	39811	trans
ENSG00000167775	CD320	rs9912354	17	35478711	T	C	0.027467	0.00419417	5.79756e-11	0.317914	42059	trans
ENSG00000167797	CDK2AP2	rs4968607	17	64054970	A	G	-0.0843429	0.00400292	0	0.572773	41696	trans
ENSG00000167797	CDK2AP2	rs56378716	17	58279141	G	A	-0.109044	0.0133729	3.51759e-16		31617	trans
ENSG00000167815	PRDX2	rs8073060	17	35548243	A	T	-0.0292063	0.00430332	1.14551e-11	0.458636	39407	trans
ENSG00000167815	PRDX2	rs12938360	17	28822882	C	T	0.0297685	0.005098	5.24402e-09	0.0262443	39407	trans
ENSG00000167840	ZNF232	rs55777955	17	5111073	A	T	-0.24153	0.00703342	0	0.658023	42887	cis
ENSG00000167840	ZNF232	rs2585266	17	5310096	T	C	0.195696	0.00948126	0	1	37454	cis
ENSG00000167840	ZNF232	rs60792089	17	5099273	A	AG	-0.13786	0.0061412	0	1	42394	cis
ENSG00000167840	ZNF232	rs4790749	17	5176212	G	A	-0.0679768	0.0058648	0	0.283391	43095	cis
ENSG00000167840	ZNF232	17:5236044:C:CTTTCT	17	5236042	CTTTCT	C	0.128356	0.00600002	0	0.999999	40365	cis
ENSG00000167842	MIS12	rs1805431	17	5479931	G	A	-0.236259	0.00444956	0	0.999934	42628	cis
ENSG00000167842	MIS12	rs1805433	17	5486568	T	C	-0.125556	0.00560472	0	0.992192	42760	cis
ENSG00000167842	MIS12	rs61040463	17	5494228	G	A	0.203232	0.00471231	0	0.502505	42552	cis
ENSG00000167842	MIS12	rs111314023	17	5436040	GTC	G	-0.0796873	0.00343235	0	0.999695	41635	cis
ENSG00000167842	MIS12	rs1806253	17	5410668	C	T	0.103955	0.00963306	0	1	38359	cis
ENSG00000167842	MIS12	rs79712074	17	5282992	G	A	0.101334	0.0106833	0	0.254991	39649	cis
ENSG00000167842	MIS12	rs113120376	17	5074876	T	C	-0.128083	0.0111085	0	0.46251	37874	cis
ENSG00000167850	CD300C	rs72844303	17	74545261	C	T	-0.642899	0.00507867	0	1	42265	cis
ENSG00000167850	CD300C	rs55795122	17	74537061	AAGG	A	-0.581033	0.00490264	0	1	42397	cis
ENSG00000167850	CD300C	rs7217136	17	74546468	T	C	-0.0473451	0.00449218	0	1	42265	cis
ENSG00000167850	CD300C	rs149700673	17	74565402	C	CAACTATCTATCT	-0.142803	0.00412848	0	0.999884	43301	cis
ENSG00000167850	CD300C	rs756620568	17	74554111	A	ATC	-0.057067	0.00756156	4.4631e-14	1	41284	cis
ENSG00000167851	CD300A	rs62087202	17	74463780	A	G	-0.59292	0.00879467	0	0.617298	42145	cis
ENSG00000167851	CD300A	rs73352393	17	74479215	G	A	-0.536437	0.0106699	0	0.608875	36334	cis
ENSG00000167851	CD300A	rs7212146	17	74474258	A	T	-0.553987	0.0166536	0	0.241102	35301	cis
ENSG00000167851	CD300A	rs4789062	17	74456564	A	G	0.0244762	0.00429952	1.24993e-08	0.999228	42265	cis
ENSG00000167851	CD300A	rs77736627	17	74472989	T	C	0.246514	0.0122485	0	0.980552	39113	cis
ENSG00000167851	CD300A	rs78007359	17	74513906	C	G	-0.165213	0.0149414	0	1	38537	cis
ENSG00000167851	CD300A	rs73365136	17	74567980	C	G	0.0786514	0.00530636	0	0.770818	43301	cis
ENSG00000167851	CD300A	rs8079099	17	74482521	G	C	0.0716146	0.0068701	0	0.999891	42265	cis
ENSG00000167851	CD300A	rs72852225	17	74509555	G	A	-0.0939222	0.0158802	3.33035e-09	0.932161	36297	cis
ENSG00000167851	CD300A	rs11656151	17	45991126	G	A	0.0299992	0.00535657	2.138e-08	0.532599	38133	trans
ENSG00000167861	HID1	rs11652048	17	74989397	T	A	-0.0952292	0.00516661	0	0.929588	42059	cis
ENSG00000167861	HID1	rs11651436	17	74950403	A	G	-0.08766	0.00544907	0	0.922658	36416	cis
ENSG00000167861	HID1	rs16947383	17	64043209	T	C	-0.0418166	0.00592374	1.6751e-12	0.654803	41490	trans
ENSG00000167861	HID1	rs2864879	17	45593572	G	A	-0.0598496	0.0107739	2.77567e-08	0.00433401	37989	trans
ENSG00000167862	MRPL58	rs34496172	17	75020394	T	C	-0.107474	0.0100281	0	1	39659	cis
ENSG00000167862	MRPL58	rs75982824	17	75013332	A	G	-0.178852	0.0121589	0	0.912943	36205	cis
ENSG00000167862	MRPL58	rs34357338	17	75016572	AAG	A	0.0683536	0.00875659	5.9952e-15	1	38538	cis
ENSG00000167863	ATP5PD	rs12950646	17	75045375	G	C	0.154027	0.00430769	0	0.992753	25259	cis
ENSG00000167863	ATP5PD	rs4435292	17	75039698	T	C	-0.117987	0.0034969	0	0.799924	25259	cis
ENSG00000167863	ATP5PD	rs1306282882	17	75068659	C	CAA	0.0664351	0.00762788	0	0.585567	23419	cis
ENSG00000167863	ATP5PD	rs1491165508	17	75053858	CTTTTTT	C	0.24545	0.0118545	0	0.961591	21221	cis
ENSG00000167874	TMEM88	rs4290529	17	7864413	T	C	-0.0978925	0.00425777	0	1	43301	cis
ENSG00000167874	TMEM88	rs74480102	17	7839283	A	G	-0.266436	0.0108008	0	1	36026	cis
ENSG00000167874	TMEM88	rs8070084	17	7866370	G	A	-0.0483598	0.00521273	0	0.381486	43301	cis
ENSG00000167874	TMEM88	rs12944116	17	7913520	A	G	0.118619	0.00701653	0	0.477085	40244	cis
ENSG00000167874	TMEM88	rs759178100	17	7918608	C	CA	0.102431	0.00922975	0	0.999241	39593	cis
ENSG00000167874	TMEM88	rs534071775	17	7864894	CA	C	-0.131679	0.0122935	0	1	37013	cis
ENSG00000167874	TMEM88	rs3744252	17	7858608	T	C	0.117176	0.00622165	0	0.457998	41435	cis
ENSG00000167874	TMEM88	rs57452229	17	16227578	CT	C	0.0207226	0.00372348	2.61561e-08	0.203623	42283	trans
ENSG00000167880	EVPL	rs2598415	17	76029575	G	T	-0.253083	0.00685432	0	1	39520	cis
ENSG00000167880	EVPL	17:76070855:G:GCACACA	17	76070850	GCACACA	G	0.173253	0.0103062	0	0.636959	39403	cis
ENSG00000167880	EVPL	rs61471954	17	76062288	G	GA	0.111797	0.00599818	0	0.456305	41795	cis
ENSG00000167880	EVPL	rs71366455	17	35554750	T	TAAA	-0.0671901	0.00575326	0	0.98819	41795	trans
ENSG00000167880	EVPL	rs8082605	17	35537752	T	G	0.133423	0.014705	0	0.440855	39341	trans
ENSG00000167880	EVPL	rs747731803	17	35682870	AATT	A	0.176117	0.0201737	0	0.0847862	35219	trans
ENSG00000167880	EVPL	rs374245309	17	76006316	A	ATTTTTTTTT	0.0615426	0.013489	5.05675e-06	0.133639	35385	cis
ENSG00000167881	SRP68	rs2665987	17	76082996	A	G	0.100388	0.00327994	0	0.999991	42265	cis
ENSG00000167881	SRP68	rs112694588	17	76064736	A	G	-0.159157	0.00843171	0	0.678917	39494	cis
ENSG00000167895	TMC8	rs3818147	17	78122372	C	G	-0.278948	0.0041216	0	1	23916	cis
ENSG00000167895	TMC8	rs2871647	17	78141396	G	T	-0.280264	0.0054971	0	0.999993	25591	cis
ENSG00000167895	TMC8	rs412611	17	78136178	T	C	0.368144	0.00761596	0	1	24759	cis
ENSG00000167895	TMC8	rs4789014	17	78121436	A	G	-0.141059	0.00746567	0	0.977534	25490	cis
ENSG00000167895	TMC8	rs562101009	17	78142978	G	GT	-0.0622087	0.0043644	0	1	24573	cis
ENSG00000167900	TK1	rs111870199	17	78187692	T	C	0.0692958	0.0116115	2.40359e-09	0.647843	40760	cis
ENSG00000167914	GSDMA	rs113510790	17	39961757	T	C	1.03967	0.00918784	0	0.425387	40650	cis
ENSG00000167914	GSDMA	rs3902025	17	39963001	T	G	0.306864	0.00622668	0	1	42570	cis
ENSG00000167914	GSDMA	rs5820312	17	39966991	A	AC	-0.16614	0.00667036	0	0.999999	42018	cis
ENSG00000167914	GSDMA	rs75802396	17	39976276	A	ATTT	-0.051133	0.00651905	4.44089e-15	1	42570	cis
ENSG00000167914	GSDMA	rs11399056	17	39957793	GA	G	-0.084594	0.00663345	0	0.999879	42438	cis
ENSG00000167920	KRT10-AS1	rs3169914	17	40876143	T	C	0.353437	0.00689376	0	1	41696	cis
ENSG00000167920	KRT10-AS1	rs11332524	17	40811150	A	AT	-0.296384	0.00596348	0	0.996072	43301	cis
ENSG00000167920	KRT10-AS1	rs17475389	17	40857616	A	G	0.116341	0.00571261	0	0.859647	42004	cis
ENSG00000167920	KRT10-AS1	rs72824013	17	40803371	T	C	0.570618	0.013944	0	0.474197	39839	cis
ENSG00000167920	KRT10-AS1	rs68064981	17	40891902	T	C	0.134243	0.0159379	0	1	37385	cis
ENSG00000167920	KRT10-AS1	rs975078	17	40767383	G	A	0.0856524	0.00521342	0	0.279969	43169	cis
ENSG00000167920	KRT10-AS1	rs140423978	17	40851299	CT	C	-0.261877	0.0140163	0	1	41424	cis
ENSG00000167920	KRT10-AS1	rs758553151	17	40954566	TG	T	0.0682036	0.0135801	5.10475e-07	1	36887	cis
ENSG00000167920	KRT10-AS1	rs113045371	17	41059187	A	G	0.104035	0.00933266	0	0.999831	37370	cis
ENSG00000167925	GHDC	rs58070646	17	42158858	A	T	-0.0464854	0.00711648	6.48666e-11		36130	cis
ENSG00000167930	FAM234A	rs2693338	17	45600424	C	T	0.0273384	0.00496635	3.6975e-08	0.00652446	35235	trans
ENSG00000167972	ABCA3	rs1724400	17	45678505	C	A	0.0330289	0.0054226	1.12234e-09	0.0281523	39304	trans
ENSG00000167992	VWCE	rs1046321	17	35575265	C	T	-0.122872	0.00461336	0	0.969221	42265	trans
ENSG00000167992	VWCE	rs76190019	17	35545212	A	C	0.244866	0.0130173	0	0.416748	38557	trans
ENSG00000167992	VWCE	rs9907259	17	35548265	A	G	0.173241	0.0105173	0	0.715457	39811	trans
ENSG00000167992	VWCE	rs8068353	17	35513276	G	C	-0.0463309	0.00582257	1.77636e-15	0.929169	41660	trans
ENSG00000167992	VWCE	rs56142708	17	20031650	C	A	-0.0256352	0.00462151	2.90715e-08	0.115653	42265	trans
ENSG00000167994	RAB3IL1	rs3071328	17	80138534	TAC	T	-0.0222326	0.0037506	3.07127e-09	0.475571	42831	trans
ENSG00000167996	FTH1	rs1261620389	17	16231067	C	CTT	0.0282452	0.00335945	0	0.148536	40172	trans
ENSG00000168010	ATG16L2	rs397744844	17	76716077	CA	C	-0.0269328	0.00222544	0	0.216347	43301	trans
ENSG00000168010	ATG16L2	rs1357816331	17	46058741	A	ACACTCTCTCTCTCTCT	-0.0177562	0.00317414	2.21883e-08	0.118191	40049	trans
ENSG00000168060	NAALADL1	rs58745116	17	35476573	A	G	-0.0275646	0.00471316	4.9621e-09	0.475614	42158	trans
ENSG00000168062	BATF2	rs1328331935	17	16261118	C	CA	0.026859	0.00440748	1.10158e-09	0.0749807	43301	trans
ENSG00000168067	MAP4K2	rs9897552	17	35647462	A	G	0.04574	0.00453885	0	0.564183	43301	trans
ENSG00000168067	MAP4K2	rs16971241	17	35641083	G	A	0.0535724	0.0112716	2.00562e-06	0.730714	37546	trans
ENSG00000168159	RNF187	rs8073060	17	35548243	A	T	0.0734671	0.00381698	0	1	41201	trans
ENSG00000168159	RNF187	rs34785813	17	35716609	G	GA	0.0579077	0.00428667	0	0.157328	40726	trans
ENSG00000168159	RNF187	rs76493018	17	35633490	A	G	0.168382	0.0111315	0	0.106098	37862	trans
ENSG00000168159	RNF187	rs554697739	17	35610153	ATTTTTTAT	A	0.160253	0.014093	0	0.89711	34134	trans
ENSG00000168229	PTGDR	rs58745116	17	35476573	A	G	-0.0481027	0.00443839	0	0.992086	42158	trans
ENSG00000168229	PTGDR	rs78856173	17	35478937	G	A	0.0674621	0.00729587	0	0.219964	43068	trans
ENSG00000168256	NKIRAS2	rs62064390	17	45586900	A	G	0.0392426	0.00491242	1.33227e-15	0.0299344	39977	intermediate
ENSG00000168256	NKIRAS2	rs190124010	17	42532871	A	G	-0.0775893	0.0124944	5.30036e-10	0.704029	36576	cis
ENSG00000168259	DNAJC7	rs147766107	17	41999839	A	G	-0.0725531	0.00938241	1.04361e-14	0.324168	34228	cis
ENSG00000168282	MGAT2	rs4968607	17	64054970	A	G	-0.0447343	0.00433781	0	0.262927	40341	trans
ENSG00000168283	BMI1	rs12453969	17	79932937	A	G	-0.0366846	0.00329837	0	0.149273	23003	trans
ENSG00000168329	CX3CR1	rs60601900	17	35468679	T	C	-0.0246676	0.00402264	8.66842e-10	0.213144	41458	trans
ENSG00000168350	DEGS2	rs1838149	17	35492283	A	G	-0.0435032	0.00687402	2.47339e-10	0.569004	38099	trans
ENSG00000168374	ARF4	rs397710869	17	64051157	GA	G	0.0237276	0.00411439	8.07085e-09	0.178411	41696	trans
ENSG00000168389	MFSD2A	rs768420469	17	59879268	CA	C	0.0495415	0.00952862	2.00118e-07	0.0912556	35254	trans
ENSG00000168397	ATG4B	rs796831317	17	16251422	C	CA	-0.0183273	0.0032087	1.11832e-08	0.0656967	28883	trans
ENSG00000168404	MLKL	rs397827577	17	16288546	CT	C	0.0234714	0.00384488	1.03063e-09	0.0446376	43169	trans
ENSG00000168461	RAB31	rs368003761	17	16258139	A	AAGAG	-0.0188659	0.00335924	1.95306e-08	0.0657872	42283	trans
ENSG00000168477	TNXB	rs1001441	17	35549064	A	G	-0.0540959	0.00985518	4.04031e-08	0.584801	25437	trans
ENSG00000168497	CAVIN2	rs540850124	17	49380520	G	GAA	0.0614201	0.00556665	0	0.077772	41385	trans
ENSG00000168497	CAVIN2	rs67730882	17	35656268	TAGGGGGCC	T	0.0326084	0.00397681	2.22045e-16	0.147901	43301	trans
ENSG00000168497	CAVIN2	rs12952581	17	49370984	A	G	-0.0264748	0.00299977	0	0.0945294	43301	trans
ENSG00000168517	HEXIM2	rs4792819	17	45170590	C	A	0.142173	0.00509165	0	0.510736	39345	cis
ENSG00000168517	HEXIM2	rs7216041	17	45149111	T	C	0.0384562	0.00558889	5.95057e-12	0.96048	34678	cis
ENSG00000168517	HEXIM2	rs71366469	17	35646586	AT	A	-0.05132	0.00660218	7.54952e-15	0.39926	42397	trans
ENSG00000168517	HEXIM2	rs17759555	17	45340629	A	C	-0.0477921	0.00510403	0	0.995292	42265	cis
ENSG00000168517	HEXIM2	rs34500741	17	45764217	T	TGATG	0.0297921	0.00526769	1.55276e-08	0.96781	39292	cis
ENSG00000168591	TMUB2	rs2905981	17	44161257	T	C	-0.0325682	0.00285302	0	0.428948	42265	cis
ENSG00000168610	STAT3	rs11408950	17	42383366	CT	C	-0.0479286	0.00230234	0	1	42059	cis
ENSG00000168610	STAT3	rs2134808	17	42630065	G	T	0.022823	0.00284754	1.11022e-15	0.702423	35473	cis
ENSG00000168610	STAT3	rs567988393	17	43453038	A	C	-0.0568592	0.00677584	0	0.508569	37844	intermediate
ENSG00000168646	AXIN2	rs143348853	17	65564173	A	AAAATC	0.349864	0.00466431	0	1	36534	cis
ENSG00000168646	AXIN2	rs370787948	17	65567562	A	AT	-0.282862	0.00522051	0	1	37842	cis
ENSG00000168646	AXIN2	rs4541111	17	65538420	A	C	-0.169563	0.0036993	0	1	42265	cis
ENSG00000168646	AXIN2	rs16962521	17	65588987	G	A	-0.184924	0.00671544	0	0.972873	41866	cis
ENSG00000168646	AXIN2	rs11869513	17	65553807	T	G	-0.215614	0.00399933	0	0.999999	42265	cis
ENSG00000168646	AXIN2	rs4074947	17	65531102	A	G	-0.0527442	0.00490396	0	1	37842	cis
ENSG00000168646	AXIN2	rs150469764	17	65522935	T	TCAGA	0.287869	0.0061803	0	0.435589	36039	cis
ENSG00000168646	AXIN2	rs75034994	17	66004990	A	G	-0.0866491	0.00939739	0	0.0669604	41632	cis
ENSG00000168646	AXIN2	rs17637472	17	49384071	A	G	0.0282069	0.00400694	1.92912e-12	0.34395	42908	trans
ENSG00000168653	NDUFS5	rs77593458	17	57745842	T	C	-0.0449834	0.00794807	1.51663e-08	0.998317	37794	trans
ENSG00000168685	IL7R	rs196951	17	64080918	C	T	-0.021926	0.00378518	6.93085e-09	0.100143	39815	trans
ENSG00000168758	SEMA4C	rs58745116	17	35476573	A	G	-0.0230264	0.0039508	5.60013e-09	0.316322	41952	trans
ENSG00000168763	CNNM3	rs58879558	17	46018101	C	T	0.0223742	0.00432535	2.30591e-07	0.00715031	41354	trans
ENSG00000168769	TET2	rs3826331	17	39994239	C	T	-0.0157695	0.00224698	2.24887e-12	0.0425938	43301	trans
ENSG00000168785	TSPAN5	rs71366455	17	35554750	T	TAAA	-0.0279444	0.00295766	0	0.998068	42265	trans
ENSG00000168785	TSPAN5	rs34148222	17	20059562	A	ACTT	0.0200989	0.00301225	2.51668e-11	0.111051	40957	trans
ENSG00000168785	TSPAN5	rs71373617	17	21252960	T	C	-0.0209842	0.00342714	9.18604e-10	0.366876	42265	trans
ENSG00000168785	TSPAN5	rs758762625	17	28831504	CT	C	0.0233296	0.00387819	1.79238e-09	0.0387402	42265	trans
ENSG00000168785	TSPAN5	rs1276410168	17	44246617	C	CA	0.0196085	0.00331015	3.14664e-09	0.182839	42397	trans
ENSG00000168792	ABHD15	rs3110496	17	29590753	G	A	-0.332297	0.00424922	0	1	42265	cis
ENSG00000168792	ABHD15	rs614334	17	29577967	G	A	-0.347929	0.00489355	0	0.562172	36622	cis
ENSG00000168792	ABHD15	rs28497167	17	29570472	T	C	-0.170132	0.00444949	0	0.999053	39345	cis
ENSG00000168792	ABHD15	rs55644350	17	29586350	T	C	-0.157837	0.00441159	0	0.515574	43301	cis
ENSG00000168792	ABHD15	rs773079076	17	29568665	CGCGGG	C	-0.210383	0.00547257	0	1	42265	cis
ENSG00000168792	ABHD15	17:29785805:C:CTTT	17	29785805	CTTT	C	0.14248	0.00457103	0	0.999989	42265	cis
ENSG00000168792	ABHD15	rs62070806	17	29566875	A	C	-0.0601464	0.00976728	7.36963e-10	1	37930	cis
ENSG00000168887	C2orf68	rs144528366	17	45191708	TCAAAA	T	-0.036215	0.00642253	1.71298e-08		33074	trans
ENSG00000168899	VAMP5	rs57785146	17	55034831	A	G	-0.0253329	0.00456223	2.81203e-08	0.0574827	43301	trans
ENSG00000168913	ENHO	rs34307789	17	40438690	A	AT	0.0937709	0.0170107	3.53815e-08		26560	trans
ENSG00000168917	SLC35G2	rs397723622	17	35462697	CT	C	0.0379651	0.00688092	3.43965e-08	0.152236	40482	trans
ENSG00000168961	LGALS9	rs3751092	17	27631065	G	A	-0.680082	0.0032182	0	1	42265	cis
ENSG00000168961	LGALS9	rs35304500	17	27653523	C	CT	-0.598083	0.00358838	0	0.999678	43169	cis
ENSG00000168961	LGALS9	rs8070878	17	27608482	G	A	-0.467765	0.00512394	0	0.992061	43301	cis
ENSG00000168961	LGALS9	rs12944039	17	27777738	A	G	-0.350158	0.00467493	0	1	43301	cis
ENSG00000168961	LGALS9	rs4569344	17	27679269	C	T	-0.240177	0.00390273	0	0.789963	40667	cis
ENSG00000168961	LGALS9	rs73310859	17	22697887	T	C	0.093721	0.0141271	3.26397e-11	0.883352	37132	intermediate
ENSG00000168970	JMJD7-PLA2G4B	rs144244381	17	46100440	T	TCC	0.028827	0.00487186	3.27797e-09	0.00515059	18988	trans
ENSG00000168995	SIGLEC7	rs35473316	17	35470672	C	CT	-0.0488669	0.00446446	0	0.558626	42265	trans
ENSG00000168995	SIGLEC7	rs35821817	17	16233109	TA	T	0.0265654	0.00474897	2.21993e-08	0.0610194	41517	trans
ENSG00000169105	CHST14	rs781480705	17	48021693	TTTTC	T	-0.0290987	0.00481273	1.48313e-09		43301	trans
ENSG00000169129	AFAP1L2	rs71152730	17	35562978	TA	T	-0.0401592	0.0070336	1.13222e-08	0.203005	40713	trans
ENSG00000169129	AFAP1L2	17:46278269:C:G	17	46278268	G	C	-0.0559534	0.01141	9.39479e-07	0.00794008	35963	trans
ENSG00000169180	XPO6	rs4794822	17	40000459	T	C	0.0131371	0.00228217	8.59129e-09	0.0347534	43301	trans
ENSG00000169193	CCDC126	rs35458445	17	16245820	AT	A	-0.021458	0.00393276	4.86398e-08	0.107967	40481	trans
ENSG00000169223	LMAN2	rs4968607	17	64054970	A	G	-0.0208919	0.00353484	3.41536e-09	0.0798103	41155	trans
ENSG00000169228	RAB24	rs1245800776	17	76707291	C	CTTTTTTTTTTTT	-0.0144893	0.00262541	3.41229e-08	0.12184	40713	trans
ENSG00000169242	EFNA1	rs7209400	17	49372695	T	C	0.0322544	0.00539576	2.2627e-09		43095	trans
ENSG00000169245	CXCL10	rs9898870	17	35489207	C	G	-0.0376335	0.00575928	6.386e-11	0.533767	37893	trans
ENSG00000169245	CXCL10	rs397690412	17	59716784	AT	A	0.0329299	0.0052201	2.82127e-10		39677	trans
ENSG00000169313	P2RY12	rs747731803	17	35682870	AATT	A	-0.279897	0.0169962	0	0.483433	35483	trans
ENSG00000169313	P2RY12	rs9907259	17	35548265	A	G	-0.144822	0.0116589	0	0.819871	39605	trans
ENSG00000169313	P2RY12	rs16971207	17	35614725	T	A	-0.142477	0.0135822	0	0.908103	40178	trans
ENSG00000169313	P2RY12	rs7221322	17	35546753	G	A	-0.0742185	0.00492065	0	0.999401	41557	trans
ENSG00000169313	P2RY12	rs386386062	17	39914761	CAA	C	-0.0302857	0.00499962	1.3816e-09	0.318498	40507	trans
ENSG00000169375	SIN3A	rs4792728	17	16283501	T	C	-0.0192481	0.00285396	1.53715e-11	0.0378902	43169	trans
ENSG00000169397	RNASE3	rs866325128	17	20144182	C	T	0.0349483	0.00631642	3.14924e-08	0.043312	40948	trans
ENSG00000169429	CXCL8	rs9909022	17	16250166	T	C	0.155657	0.00513592	0	0.351418	42395	trans
ENSG00000169429	CXCL8	rs55772196	17	40192101	C	T	-0.0508223	0.00811967	3.87064e-10	0.267985	38611	trans
ENSG00000169429	CXCL8	rs142133082	17	15969322	C	T	-0.120775	0.0138163	0	0.0362701	40920	trans
ENSG00000169507	SLC38A11	rs2013383	17	47713757	G	T	0.034937	0.00639246	4.62017e-08	0.155551	41696	trans
ENSG00000169507	SLC38A11	rs28437386	17	68008555	T	A	0.0460939	0.00833362	3.18275e-08	0.0876734	36820	trans
ENSG00000169554	ZEB2	rs796831317	17	16251422	C	CA	0.0199676	0.00268083	9.4591e-14	0.0600473	43095	trans
ENSG00000169583	CLIC3	rs35473316	17	35470672	C	CT	-0.0828922	0.00441533	0	0.539374	41795	trans
ENSG00000169583	CLIC3	rs4796089	17	35487739	C	T	0.105969	0.00737035	0	0.482622	42831	trans
ENSG00000169583	CLIC3	rs8076768	17	35442843	T	C	0.0396988	0.00475907	0	0.379819	42831	trans
ENSG00000169660	HEXD	rs1141463	17	82419814	G	T	0.315414	0.00306288	0	0.973544	42129	cis
ENSG00000169660	HEXD	rs9914195	17	82426276	G	A	0.28281	0.00284155	0	1	41980	cis
ENSG00000169660	HEXD	rs777220425	17	82485420	CA	C	0.208929	0.0039722	0	1	36337	cis
ENSG00000169660	HEXD	rs59421485	17	82427100	T	C	0.0871566	0.00535444	0	0.923425	37888	cis
ENSG00000169660	HEXD	rs72857489	17	82451589	G	A	0.0954742	0.00635175	0	1	36237	cis
ENSG00000169660	HEXD	rs373361009	17	82480289	GCACA	G	0.120716	0.0086652	0	1	36659	cis
ENSG00000169660	HEXD	rs199541324	17	82495386	A	ACCC	0.228489	0.0111901	0	0.847746	36455	cis
ENSG00000169660	HEXD	rs78165269	17	82643622	C	G	0.0237029	0.00372912	2.06847e-10	0.988351	37768	cis
ENSG00000169683	LRRC45	rs12603006	17	82175983	C	T	-0.0874172	0.00411513	0	0.959031	41774	cis
ENSG00000169683	LRRC45	rs72856121	17	82319212	A	G	0.146675	0.00854485	0	0.999922	37928	cis
ENSG00000169689	CENPX	rs4789767	17	82398311	A	G	-0.0764355	0.00876451	0	1	37103	cis
ENSG00000169689	CENPX	rs67907169	17	82205092	A	ATGCACACACCTG	-0.0435935	0.0045197	0	0.995805	41980	cis
ENSG00000169689	CENPX	rs79034755	17	82232019	T	C	0.05245	0.0051261	0	0.910358	37888	cis
ENSG00000169689	CENPX	rs3830068	17	81655869	C	T	0.0267852	0.00446429	1.97474e-09	0.838368	37740	cis
ENSG00000169696	ASPSCR1	rs62078743	17	82086084	G	C	0.0623723	0.00407536	0	0.991022	37012	cis
ENSG00000169696	ASPSCR1	rs72856121	17	82319212	A	G	0.0816689	0.00704096	0	0.785576	37928	cis
ENSG00000169710	FASN	rs55905076	17	82147565	A	G	0.283058	0.00359539	0		27847	cis
ENSG00000169727	GPS1	rs34689427	17	82056396	GCC	G	-0.0698025	0.00571401	2.5525e-34		29662	cis
ENSG00000169733	RFNG	rs8073060	17	35548243	A	T	0.0326752	0.00341898	0	0.986046	41565	trans
ENSG00000169733	RFNG	rs6502050	17	82100360	G	C	-0.0256273	0.00352974	3.85914e-13	0.578055	40575	cis
ENSG00000169733	RFNG	rs2732677	17	46264757	C	G	0.0330664	0.00435198	2.9976e-14	0.0182699	39505	trans
ENSG00000169738	DCXR	rs62078743	17	82086084	G	C	0.220013	0.00482149	0	1	36518	cis
ENSG00000169738	DCXR	rs1264390044	17	82187236	C	CA	-0.139888	0.004293	0	0.999264	41280	cis
ENSG00000169738	DCXR	rs34212153	17	82120174	AT	A	0.153157	0.00456797	0	1	37188	cis
ENSG00000169738	DCXR	rs4789771	17	82427889	T	G	-0.0246651	0.00415423	2.8968e-09	0.595048	41280	cis
ENSG00000169738	DCXR	rs757793585	17	82307532	CA	C	0.409937	0.00894892	0	1	34250	cis
ENSG00000169738	DCXR	rs7221247	17	82447082	G	A	-0.0528375	0.00417737	0	0.53512	42469	cis
ENSG00000169738	DCXR	rs113257481	17	82416679	TA	T	-0.0657893	0.00444888	0	0.463761	41429	cis
ENSG00000169738	DCXR	rs4789767	17	82398311	A	G	0.401967	0.0089867	0	1	36403	cis
ENSG00000169738	DCXR	17:82123123:C:CTT	17	82123122	CTT	C	-0.0295433	0.00532398	2.87136e-08	0.999614	36592	cis
ENSG00000169738	DCXR	rs560826963	17	81619201	T	TA	-0.0427174	0.00446359	0	0.380664	39508	cis
ENSG00000169744	LDB2	rs9916257	17	35470352	T	G	-0.0498551	0.00642953	8.88178e-15	0.573916	41155	trans
ENSG00000169744	LDB2	rs4796089	17	35487739	C	T	0.0764565	0.0109183	2.51199e-12	0.576715	42191	trans
ENSG00000169750	RAC3	rs4077074	17	82021766	C	T	0.0546356	0.00719939	3.22563e-14		31910	cis
ENSG00000169762	TAPT1	rs72538185	17	39760137	AT	A	0.0240165	0.0041658	8.15821e-09	0.304353	43301	trans
ENSG00000169860	P2RY1	rs7503168	17	35558885	G	A	-0.0611378	0.00669898	0	0.112194	42576	trans
ENSG00000169860	P2RY1	rs8073060	17	35548243	A	T	-0.0426276	0.00582218	2.45137e-13	0.991569	41540	trans
ENSG00000169877	AHSP	rs71366455	17	35554750	T	TAAA	0.0555179	0.00313881	0	1	42265	trans
ENSG00000169877	AHSP	rs540895447	17	35560747	AT	A	0.018521	0.00318268	5.90888e-09	0.998766	42265	trans
ENSG00000169877	AHSP	rs59068724	17	28857368	G	A	0.04791	0.0039123	0	0.0933131	42265	trans
ENSG00000169877	AHSP	rs10512472	17	35557785	C	T	-0.0309872	0.00394031	3.77476e-15	0.369914	43301	trans
ENSG00000169884	WNT10B	rs368774351	17	64077749	C	CT	-0.0538368	0.00605971	0	0.251268	41696	trans
ENSG00000169884	WNT10B	rs369332489	17	46676279	G	C	0.0408194	0.00526816	9.32587e-15	0.0169103	42004	trans
ENSG00000169891	REPS2	rs1163347135	17	7892496	CT	C	-0.0368145	0.00582115	2.54428e-10	0.528587	37088	trans
ENSG00000169902	TPST1	rs4795420	17	40011374	G	A	-0.0323147	0.00515933	3.76815e-10	0.0478188	43301	trans
ENSG00000169967	MAP3K2	rs2668635	17	45603026	G	C	-0.0237526	0.00408954	6.31703e-09	0.00934973	38456	trans
ENSG00000169991	IFFO2	rs11652757	17	2130981	T	C	0.0295135	0.00369451	1.33227e-15	0.240077	35560	trans
ENSG00000169991	IFFO2	rs117904345	17	2295261	C	G	-0.062126	0.0105252	3.57835e-09	0.162873	34242	trans
ENSG00000169992	NLGN2	rs74945190	17	7405904	T	C	0.0329704	0.00624297	1.28335e-07	0.594757	36045	cis
ENSG00000169992	NLGN2	rs9652835	17	7365712	T	C	-0.0398999	0.00551073	4.4742e-13	0.999999	41037	cis
ENSG00000169992	NLGN2	rs143094271	17	7559785	A	G	0.200218	0.0180396	0	0.941197	34091	cis
ENSG00000169992	NLGN2	rs4151122	17	7439363	T	C	-0.0662909	0.00526662	0	0.991594	40001	cis
ENSG00000169992	NLGN2	rs71157283	17	7406653	CG	C	-0.036027	0.00602092	2.18198e-09	0.9992	33065	cis
ENSG00000169992	NLGN2	rs858522	17	7623569	A	C	-0.0311191	0.00497511	3.97641e-10	0.145998	41037	cis
ENSG00000169992	NLGN2	rs551160921	17	7576175	A	G	0.0939666	0.0181674	2.3128e-07	0.364426	36085	cis
ENSG00000170004	CHD3	rs55745364	17	7870888	C	CAA	-0.155706	0.00612739	0	0.695324	42702	cis
ENSG00000170004	CHD3	rs2279620	17	7889147	C	G	-0.0498262	0.00587845	0	1	41798	cis
ENSG00000170004	CHD3	rs566528489	17	7862738	T	TA	-0.125935	0.00425516	0	0.999983	43095	cis
ENSG00000170004	CHD3	rs191420949	17	7885109	A	C	-0.136757	0.00543449	0	1	42059	cis
ENSG00000170004	CHD3	rs12603355	17	7829719	T	C	-0.0456919	0.0039561	0	0.634659	42059	cis
ENSG00000170004	CHD3	rs141057316	17	7892784	C	T	0.138847	0.0107347	0	0.997656	34688	cis
ENSG00000170004	CHD3	rs4791443	17	7995992	A	G	-0.05422	0.00360227	0	0.681749	41400	cis
ENSG00000170004	CHD3	rs3744399	17	7251263	C	T	0.0484112	0.00543801	0	0.525914	39554	cis
ENSG00000170004	CHD3	rs56217607	17	7789338	T	C	-0.0680887	0.00585762	0	0.999978	42059	cis
ENSG00000170037	CNTROB	rs7224910	17	7965752	G	C	-0.254665	0.00496531	0	0.723604	27740	cis
ENSG00000170037	CNTROB	rs9894662	17	7960026	G	A	-0.222803	0.00491815	0	0.845414	27740	cis
ENSG00000170037	CNTROB	rs4435314	17	7932341	A	G	-0.241082	0.00484936	0	0.999994	27847	cis
ENSG00000170037	CNTROB	rs62062546	17	7958900	A	G	-0.208047	0.00520176	0	0.961488	27847	cis
ENSG00000170037	CNTROB	rs9891219	17	8010682	T	C	-0.232459	0.00516983	0	0.999997	27847	cis
ENSG00000170037	CNTROB	rs111992789	17	7992212	G	A	0.0710899	0.0119002	2.31722e-09	0.992272	25331	cis
ENSG00000170043	TRAPPC1	rs78790828	17	7926962	A	G	-0.125559	0.0081455	0	0.930701	40165	cis
ENSG00000170043	TRAPPC1	rs73237625	17	7989115	T	A	0.0387668	0.00641995	1.55558e-09	0.578488	38668	cis
ENSG00000170049	KCNAB3	rs11650083	17	7944637	A	C	-0.212062	0.00427017	0	0.982256	42265	cis
ENSG00000170049	KCNAB3	rs7501868	17	8018733	C	T	-0.148411	0.0045568	0	0.927828	42158	cis
ENSG00000170049	KCNAB3	rs57282214	17	7986629	T	C	0.145928	0.0128843	0	0.985491	38181	cis
ENSG00000170160	CCDC144A	rs614973	17	18408540	C	G	0.792667	0.00932421	0		12948	intermediate
ENSG00000170175	CHRNB1	rs9217	17	7459769	C	T	0.319523	0.00513886	0	1	42443	cis
ENSG00000170175	CHRNB1	rs34579688	17	7460111	A	AT	-0.104851	0.00736222	0	0.970572	38355	cis
ENSG00000170175	CHRNB1	rs3826440	17	7508136	T	C	-0.299055	0.00582482	0	0.499063	42311	cis
ENSG00000170175	CHRNB1	rs8069501	17	7491649	G	A	-0.0502568	0.0103084	1.08626e-06	0.929313	41003	cis
ENSG00000170180	GYPA	rs8073060	17	35548243	A	T	-0.0415413	0.00580999	8.67972e-13	0.192598	36658	trans
ENSG00000170190	SLC16A5	rs12947426	17	75089567	A	G	0.152803	0.00337843	0	0.984393	42265	cis
ENSG00000170190	SLC16A5	rs4789141	17	75106174	C	G	0.0898733	0.00343387	0	0.999999	41696	cis
ENSG00000170190	SLC16A5	rs10541835	17	75092822	C	CGT	0.0720818	0.00350648	0	0.999364	41696	cis
ENSG00000170190	SLC16A5	rs1551966	17	75126072	C	T	-0.0734189	0.00518796	0	0.979168	38048	cis
ENSG00000170190	SLC16A5	rs1435093	17	75361505	A	G	0.0406805	0.00418118	0	0.0666006	42265	cis
ENSG00000170190	SLC16A5	17:75175696:G:T	17	75175696	T	G	-0.0844304	0.00798126	0	0.219696	36873	cis
ENSG00000170222	ADPRM	rs365271	17	10721073	G	A	-0.196679	0.00353594	0	0.83238	43169	cis
ENSG00000170222	ADPRM	rs201622	17	10674717	C	G	-0.198983	0.00389977	0	0.953573	38738	cis
ENSG00000170222	ADPRM	rs1220719373	17	10743370	C	CT	-0.170116	0.00486263	0	1	42265	cis
ENSG00000170222	ADPRM	rs4792026	17	10749063	T	C	0.101541	0.00418288	0	1	43169	cis
ENSG00000170222	ADPRM	rs141054006	17	10715720	C	CAT	0.0840717	0.00518338	0	0.959802	43301	cis
ENSG00000170271	FAXDC2	rs1244400111	17	28846202	CA	C	-0.0951921	0.00438055	0	0.992846	38309	trans
ENSG00000170291	ELP5	rs2521988	17	7252542	A	G	0.10025	0.00636623	0	0.998449	34738	cis
ENSG00000170291	ELP5	rs739669	17	7219058	A	G	0.124964	0.00478036	0	0.975633	37036	cis
ENSG00000170291	ELP5	rs5412	17	7280727	A	G	0.0365122	0.00594961	8.41488e-10	1	34946	cis
ENSG00000170291	ELP5	rs13331	17	7190147	G	A	0.0853712	0.00476085	0	0.999059	37350	cis
ENSG00000170291	ELP5	rs139127661	17	7251819	G	GA	0.102963	0.00411616	0	0.555802	41407	cis
ENSG00000170291	ELP5	rs11078284	17	15192414	C	G	-0.0246007	0.00437283	1.84644e-08	0.232148	38072	trans
ENSG00000170296	GABARAP	rs77234976	17	7237821	G	C	0.0340478	0.00372242	0	0.550449	35885	cis
ENSG00000170298	LGALS9B	rs4985819	17	20447272	G	A	-0.794227	0.00848947	0	1	22230	cis
ENSG00000170298	LGALS9B	rs2107565	17	20185179	T	C	0.655529	0.00717848	0	0.997573	23980	cis
ENSG00000170298	LGALS9B	rs571907080	17	20341815	G	GA	0.717604	0.00801355	0	0.999999	23980	cis
ENSG00000170298	LGALS9B	rs58722623	17	20333288	AAAG	A	0.396913	0.00835051	0	0.981333	23321	cis
ENSG00000170298	LGALS9B	rs6587211	17	20046235	G	A	0.0589928	0.0119594	8.10776e-07	1	23873	cis
ENSG00000170310	STX8	rs10521157	17	9433053	A	G	0.297576	0.00403689	0	0.616446	41517	cis
ENSG00000170310	STX8	rs8074630	17	9395383	C	A	0.0633118	0.00448767	0	0.573143	43301	cis
ENSG00000170310	STX8	rs1406536520	17	9547246	C	CA	-0.0437995	0.00409645	0	0.86538	42265	cis
ENSG00000170310	STX8	rs7219198	17	9246075	C	G	0.0631559	0.00448239	0	1	42265	cis
ENSG00000170310	STX8	rs55862252	17	9584120	A	C	-0.024718	0.00473614	1.79866e-07	0.999995	36174	cis
ENSG00000170310	STX8	rs62066197	17	9509642	T	G	0.0476355	0.00533295	0	0.422381	42265	cis
ENSG00000170310	STX8	rs375103424	17	9720365	C	CT	0.0659511	0.00989133	2.60088e-11	0.128007	41377	cis
ENSG00000170315	UBB	rs34291370	17	20039022	A	G	0.0436556	0.00365004	0	0.545696	42265	intermediate
ENSG00000170315	UBB	rs8073060	17	35548243	A	T	-0.0559984	0.00387413	0	1	42265	trans
ENSG00000170315	UBB	rs12449930	17	76423251	T	C	0.0375959	0.00398371	0	0.330379	37740	trans
ENSG00000170315	UBB	rs8071567	17	41896068	C	T	-0.0594276	0.00667282	0	0.948852	34644	trans
ENSG00000170315	UBB	rs76445191	17	35543918	T	G	-0.119967	0.0102301	0	0.304031	39027	trans
ENSG00000170315	UBB	rs226429	17	35720620	A	G	-0.0482911	0.00434173	0	0.196443	41529	trans
ENSG00000170315	UBB	rs765554626	17	35554750	T	TAAAA	-0.105146	0.00865309	0	0.721936	39811	trans
ENSG00000170315	UBB	rs9901287	17	73218611	A	G	0.0238654	0.0036592	6.93678e-11	0.0425677	43301	trans
ENSG00000170345	FOS	rs1328331935	17	16261118	C	CA	0.0360251	0.00395729	0	0.163497	43301	trans
ENSG00000170348	TMED10	rs16947430	17	64067978	T	C	-0.0965641	0.00439279	0	0.44966	27278	trans
ENSG00000170348	TMED10	rs150179677	17	59858092	TACAC	T	-0.0332136	0.0037759	0	0.270934	27847	trans
ENSG00000170412	GPRC5C	rs113335761	17	74400782	GC	G	0.863575	0.0102152	0	1	41193	cis
ENSG00000170412	GPRC5C	rs536089051	17	74446010	C	CA	-0.111767	0.0107892	0	1	41798	cis
ENSG00000170412	GPRC5C	rs113657006	17	74419777	A	C	1.36709	0.0181442	0	1	38376	cis
ENSG00000170412	GPRC5C	17:74445991:C:CCCG	17	74445991	CCCG	C	-0.44082	0.00838243	0	0.994317	41229	cis
ENSG00000170412	GPRC5C	rs2891033	17	74444085	C	A	-0.469975	0.00841229	0	1	41229	cis
ENSG00000170412	GPRC5C	rs28516679	17	74421899	T	C	0.104095	0.0167929	5.69133e-10	1	39340	cis
ENSG00000170412	GPRC5C	rs2670838	17	74461204	G	A	-0.199433	0.00661352	0	0.999445	41798	cis
ENSG00000170412	GPRC5C	rs8082509	17	74460230	C	G	-0.236635	0.0073265	0	0.632463	41798	cis
ENSG00000170412	GPRC5C	rs114071254	17	74585722	C	T	0.760856	0.0228496	0	1	35310	cis
ENSG00000170412	GPRC5C	rs772999274	17	74465829	AGT	A	-0.312746	0.0240407	0	0.554955	35780	cis
ENSG00000170425	ADORA2B	rs1045599	17	15976596	T	C	-0.418469	0.00512413	0	1	39677	cis
ENSG00000170425	ADORA2B	rs35458445	17	16245820	AT	A	-0.310497	0.00594231	0	1	37893	cis
ENSG00000170425	ADORA2B	rs2076840	17	15882773	C	T	-0.058816	0.0115037	3.17433e-07	0.953223	38177	cis
ENSG00000170425	ADORA2B	rs146692663	17	16250167	A	G	-0.107915	0.0166535	9.17115e-11	0.88359	36925	cis
ENSG00000170442	KRT86	rs72634004	17	2064591	G	C	0.0964471	0.0107929	0	0.997959	35315	trans
ENSG00000170442	KRT86	rs397771010	17	2186256	CA	C	0.0571193	0.00715281	1.33227e-15	0.235138	35315	trans
ENSG00000170442	KRT86	rs58745116	17	35476573	A	G	-0.0457969	0.00719558	1.95815e-10	0.322051	35208	trans
ENSG00000170442	KRT86	rs16951895	17	2095729	C	T	0.150343	0.0221027	1.03155e-11	0.180768	33516	trans
ENSG00000170458	CD14	rs71353786	17	16269666	A	AT	0.0289855	0.00349457	0	0.0799634	43169	trans
ENSG00000170458	CD14	rs41275668	17	40168535	G	A	0.0769762	0.0126782	1.26698e-09		33050	trans
ENSG00000170485	NPAS2	17:46014882:C:CAAAAAAAAA	17	46014882	CAAAAAAAAAAAAAA	C	0.0515074	0.00856672	1.82682e-09	0.015157	36881	trans
ENSG00000170525	PFKFB3	rs3902025	17	39963001	T	G	0.0291142	0.00358423	4.44089e-16	0.0979437	43095	trans
ENSG00000170558	CDH2	rs12945137	17	54988485	G	A	0.0431186	0.00693724	5.11535e-10	0.122091	40243	trans
ENSG00000170624	SGCD	rs386385971	17	35494228	TAA	T	0.0748638	0.00733678	0	0.697771	37455	trans
ENSG00000170624	SGCD	rs4796089	17	35487739	C	T	-0.0841608	0.0108764	9.99201e-15	0.539616	38598	trans
ENSG00000170627	GTSF1	rs116853700	17	57388934	A	G	0.136955	0.0205101	2.43185e-11	0.235765	25802	trans
ENSG00000170776	AKAP13	rs35285920	17	16235752	CT	C	0.0281955	0.00331111	0	0.244095	42283	trans
ENSG00000170832	USP32	rs62082070	17	60339856	T	G	0.101574	0.00546488	0	0.250417	41939	cis
ENSG00000170832	USP32	rs117491574	17	60247687	G	T	-0.0727284	0.00464408	0	0.859258	38093	cis
ENSG00000170873	MTSS1	rs56800267	17	82970888	G	C	-0.0342608	0.00572979	2.23933e-09		42554	trans
ENSG00000170921	TANC2	rs28510567	17	63044600	G	A	0.358376	0.00417119	0	0.987147	39291	cis
ENSG00000170921	TANC2	rs34009187	17	62893976	T	TG	0.181619	0.00470192	0	1	39159	cis
ENSG00000170921	TANC2	rs5821381	17	63099493	TA	T	0.177431	0.00508503	0	1	38009	cis
ENSG00000170921	TANC2	rs72843161	17	63017031	A	C	0.240173	0.00849553	0	0.988237	35239	cis
ENSG00000170921	TANC2	rs9903532	17	62914541	C	T	0.129518	0.00704885	0	0.995376	38255	cis
ENSG00000170956	CEACAM3	rs9910148	17	16265695	A	G	-0.0310899	0.00280216	0	0.0477955	43169	trans
ENSG00000170956	CEACAM3	rs3907022	17	39978636	C	T	0.024536	0.00268251	0	0.0976894	43301	trans
ENSG00000170956	CEACAM3	rs11656151	17	45991126	G	A	0.0260298	0.003611	5.6577e-13	0.650793	38133	trans
ENSG00000170962	PDGFD	rs11869875	17	35467080	A	G	-0.0365249	0.0042106	0	0.292928	42158	trans
ENSG00000170989	S1PR1	rs12451746	17	35479844	A	G	0.0162241	0.00245789	4.08884e-11	0.38556	38255	trans
ENSG00000171049	FPR2	rs178816	17	16189588	G	A	0.0275325	0.00346127	1.77636e-15	0.0369149	42760	trans
ENSG00000171049	FPR2	rs758146638	17	40021071	TCAAA	T	-0.0207889	0.00368399	1.67066e-08		42760	trans
ENSG00000171101	SIGLEC17P	rs58745116	17	35476573	A	G	0.0706088	0.00537607	0	0.999283	41463	trans
ENSG00000171101	SIGLEC17P	rs2331413	17	64039089	A	G	-0.0410691	0.00697627	3.93344e-09	0.159314	39326	trans
ENSG00000171101	SIGLEC17P	rs75361910	17	35466189	T	C	-0.0702662	0.00886396	2.22045e-15	0.275814	42373	trans
ENSG00000171115	GIMAP8	rs1261620389	17	16231067	C	CTT	0.0278433	0.00401986	4.31566e-12	0.17223	43301	trans
ENSG00000171159	BBLN	rs9891574	17	35640028	C	T	0.0243593	0.00354722	6.54987e-12	0.0758125	43301	trans
ENSG00000171159	BBLN	rs34393247	17	28853941	C	CT	0.0206577	0.00369893	2.34008e-08	0.178788	42265	trans
ENSG00000171223	JUNB	rs34213753	17	40005878	C	CT	-0.0277584	0.00263942	0	0.911883	43095	trans
ENSG00000171246	NPTX1	rs4062178	17	80703105	C	T	-0.209204	0.00799552	0	0.292544	40752	cis
ENSG00000171246	NPTX1	rs8068064	17	80709660	A	G	0.107348	0.00624531	0	0.737096	40859	cis
ENSG00000171246	NPTX1	rs1131609	17	80471902	G	A	0.121487	0.00877433	0	0.592675	34776	cis
ENSG00000171246	NPTX1	rs143446983	17	80472326	T	TC	-0.24917	0.0183603	0	1	33058	cis
ENSG00000171246	NPTX1	rs369403324	17	80585166	T	TTTATTA	-0.127075	0.00944382	0	0.893542	40752	cis
ENSG00000171246	NPTX1	rs72283514	17	80684404	G	GTTTA	0.134947	0.00986113	0	0.999988	35867	cis
ENSG00000171246	NPTX1	rs61124969	17	80905328	A	G	0.0442008	0.00776847	1.27213e-08	0.13875	36771	cis
ENSG00000171262	FAM98B	rs112502960	17	49361940	A	G	-0.0258793	0.00374845	5.05596e-12	0.292219	43301	trans
ENSG00000171298	GAA	rs12450199	17	80102793	C	A	-0.547404	0.00343136	0	1	43301	cis
ENSG00000171298	GAA	rs2304849	17	80101663	C	G	-0.580531	0.00484684	0	1	42158	cis
ENSG00000171298	GAA	rs12949569	17	80141197	T	C	-0.348106	0.0050754	0	0.404371	43169	cis
ENSG00000171298	GAA	rs55751636	17	80102561	C	A	0.0583717	0.00446866	0	1	42265	cis
ENSG00000171298	GAA	rs62075578	17	80091334	G	C	-0.367824	0.00512036	0	1	37740	cis
ENSG00000171298	GAA	rs12945883	17	80096549	C	G	-0.518782	0.00404002	0	1	42265	cis
ENSG00000171298	GAA	rs2361702	17	80088532	G	A	-0.597528	0.00415986	0	1	42265	cis
ENSG00000171298	GAA	rs7219723	17	80082621	G	A	-0.304802	0.00455871	0	1	38309	cis
ENSG00000171298	GAA	rs9901190	17	80108051	A	C	-0.105765	0.0120625	0	1	38562	cis
ENSG00000171302	CANT1	rs79589708	17	79000745	T	C	0.181526	0.0053062	0	1	38652	cis
ENSG00000171302	CANT1	rs35606503	17	79027694	T	C	-0.100556	0.00394036	0	1	38672	cis
ENSG00000171302	CANT1	rs1358421176	17	79052913	C	CAAA	-0.0748027	0.00412849	0	0.958077	37768	cis
ENSG00000171302	CANT1	rs189103635	17	78948720	G	A	0.0533519	0.00416461	0	1	35622	cis
ENSG00000171302	CANT1	rs571752080	17	78983722	GA	G	0.148103	0.00546325	0	1	37768	cis
ENSG00000171302	CANT1	rs35644779	17	78955678	AT	A	-0.0730205	0.00375809	0	1	37768	cis
ENSG00000171302	CANT1	rs1404197532	17	78778637	C	CA	-0.0235691	0.00261142	0	0.212669	42760	cis
ENSG00000171302	CANT1	rs74780160	17	79061544	C	T	0.030356	0.00527508	8.68394e-09	0.254549	38689	cis
ENSG00000171302	CANT1	rs34213753	17	40005878	C	CT	-0.0167366	0.00248609	1.67228e-11	0.0560323	42760	trans
ENSG00000171385	KCND3	rs202179668	17	35570827	T	C	0.133646	0.0163099	2.22045e-16	0.099842	39101	trans
ENSG00000171385	KCND3	rs118096417	17	35549840	T	G	0.104245	0.0147132	1.38933e-12	0.875416	39443	trans
ENSG00000171385	KCND3	rs55752997	17	7886730	A	C	0.0701729	0.0110096	1.8438e-10	0.119153	42702	trans
ENSG00000171385	KCND3	rs112233709	17	35513369	TA	T	0.0797336	0.0153889	2.20415e-07	0.901311	39849	trans
ENSG00000171456	ASXL1	rs2532240	17	46188473	T	C	0.0223646	0.0035041	1.74315e-10	0.313984	41066	trans
ENSG00000171475	WIPF2	rs111646102	17	40238069	G	GA	-0.10216	0.00500423	0	0.202659	42059	cis
ENSG00000171475	WIPF2	rs144361664	17	40108943	C	CAA	-0.0491815	0.00412562	0	0.718962	36687	cis
ENSG00000171476	HOPX	rs2952144	17	39803764	T	C	0.0321242	0.0035543	0	0.109935	43095	trans
ENSG00000171476	HOPX	rs75361910	17	35466189	T	C	0.0527219	0.00644101	2.22045e-16	0.557747	42862	trans
ENSG00000171476	HOPX	rs1838149	17	35492283	A	G	-0.032903	0.00399956	2.22045e-16	0.592532	39364	trans
ENSG00000171488	LRRC8C	rs147416075	17	39811235	TGAAAGAAAGAAA	T	-0.0215964	0.00362142	2.46879e-09	0.126486	40237	trans
ENSG00000171522	PTGER4	rs2350632	17	17669723	T	C	-0.024849	0.0038233	8.06601e-11	0.104881	43118	trans
ENSG00000171552	BCL2L1	rs6803	17	28860771	T	C	0.0271402	0.00326372	0	0.0524745	42265	trans
ENSG00000171552	BCL2L1	rs71366455	17	35554750	T	TAAA	-0.0201409	0.00266807	4.39648e-14	0.92882	42265	trans
ENSG00000171552	BCL2L1	rs3909258	17	20042506	G	C	0.017747	0.00269476	4.52622e-11	0.135842	42265	trans
ENSG00000171595	DNAI2	rs75433269	17	74281023	T	G	0.488497	0.00831801	0	0.946144	41124	cis
ENSG00000171595	DNAI2	rs17192691	17	74275108	A	G	-0.338996	0.00645034	0	0.934986	43301	cis
ENSG00000171595	DNAI2	17:74263921:G:GTT	17	74263920	GTT	G	0.38108	0.00832501	0	0.999996	41385	cis
ENSG00000171595	DNAI2	rs1877686	17	74274443	A	C	-0.305473	0.00664066	0	1	43301	cis
ENSG00000171595	DNAI2	rs200708211	17	74277384	C	CAAA	-0.231681	0.00623419	0	1	43169	cis
ENSG00000171595	DNAI2	rs149554419	17	74173489	A	ATTTTTATTTTTT	-0.0560632	0.00982891	1.1709e-08	0.998177	39070	cis
ENSG00000171595	DNAI2	rs72328271	17	74290687	C	CAG	0.117114	0.0149691	5.10703e-15	0.247024	41020	cis
ENSG00000171604	CXXC5	rs58745116	17	35476573	A	G	-0.0521891	0.0042423	0	0.973722	42158	trans
ENSG00000171604	CXXC5	rs75361910	17	35466189	T	C	0.0666752	0.0070201	0	0.496439	43068	trans
ENSG00000171604	CXXC5	rs145449871	17	59846199	C	CT	0.0377792	0.00680321	2.80572e-08	0.0397292	42265	trans
ENSG00000171606	ZNF274	rs11397962	17	48109583	GT	G	0.0329077	0.00523977	3.37737e-10	0.859768	42191	trans
ENSG00000171606	ZNF274	rs9914829	17	41869032	G	A	0.0565186	0.00824794	7.25953e-12	0.510113	37306	trans
ENSG00000171608	PIK3CD	rs542246796	17	16198357	C	CAA	0.0162779	0.00258496	3.03186e-10	0.0308969	43301	trans
ENSG00000171611	PTCRA	rs8073060	17	35548243	A	T	-0.0307558	0.0031431	0	0.999993	42059	trans
ENSG00000171611	PTCRA	rs10512472	17	35557785	C	T	-0.0480681	0.0035845	0	0.178059	43095	trans
ENSG00000171700	RGS19	rs397792353	17	16269759	AT	A	-0.0148153	0.00240985	7.85591e-10	0.0478361	43301	trans
ENSG00000171723	GPHN	rs866153072	17	46260311	A	G	-0.0598275	0.00831332	6.17284e-13	0.0154702	38719	trans
ENSG00000171840	NINJ2	rs8073060	17	35548243	A	T	-0.0289544	0.00437035	3.468e-11	0.944186	42265	trans
ENSG00000171840	NINJ2	rs8071567	17	41896068	C	T	-0.0504154	0.00769719	5.7597e-11	0.504914	34644	trans
ENSG00000171840	NINJ2	rs562419288	17	28743072	C	CAAAAAAAAAAAAAA	0.0316829	0.00520554	1.15485e-09	0.0334291	41696	trans
ENSG00000171840	NINJ2	rs769505757	17	7449402	C	CT	0.0305525	0.00542568	1.79076e-08	0.0337477	43194	trans
ENSG00000171861	MRM3	rs941658	17	760926	T	C	-0.0998911	0.00516244	0	1	41868	cis
ENSG00000171861	MRM3	rs71357107	17	764834	T	C	-0.0781375	0.00568732	0	1	41660	cis
ENSG00000171862	PTEN	rs1296995035	17	16266388	CA	C	0.0271797	0.00329215	2.22045e-16	0.0539419	27893	trans
ENSG00000171914	TLN2	rs71366455	17	35554750	T	TAAA	-0.0370348	0.00605202	9.39188e-10	0.652159	42265	trans
ENSG00000171916	LGALS9C	rs614973	17	18408540	C	G	-0.820336	0.00794498	0	1	22600	cis
ENSG00000171916	LGALS9C	rs756210303	17	18361298	CA	C	-0.667651	0.00669273	0	1	25305	cis
ENSG00000171916	LGALS9C	rs779144	17	18385094	A	G	-0.530804	0.00690359	0	0.690127	25437	cis
ENSG00000171916	LGALS9C	rs543301	17	18421632	C	T	-0.655172	0.00815754	0	1	21696	cis
ENSG00000171916	LGALS9C	rs669340	17	18360643	C	G	-0.480167	0.00706464	0	0.990606	25305	cis
ENSG00000171916	LGALS9C	rs56020078	17	20324563	A	G	0.456841	0.0168523	0	0.719782	21686	intermediate
ENSG00000171916	LGALS9C	rs572355057	17	20314692	TC	T	-0.216996	0.00805986	0	0.999143	23122	intermediate
ENSG00000171928	TVP23B	rs60353949	17	18792791	G	A	-0.362492	0.00393614	0	1	25259	cis
ENSG00000171928	TVP23B	rs755336839	17	18809082	G	GTGTA	-0.350974	0.00506291	0	1	24690	cis
ENSG00000171928	TVP23B	rs1209610259	17	18817982	G	GCGCGCGCGCACGCA	-0.320042	0.00511525	0	1	24690	cis
ENSG00000171928	TVP23B	rs4270227	17	18814303	T	C	0.107229	0.00597082	0	1	25259	cis
ENSG00000171928	TVP23B	rs9891002	17	18802018	G	C	0.146952	0.00639125	0	0.999998	25259	cis
ENSG00000171928	TVP23B	rs143121986	17	18795501	C	G	-0.178426	0.0113749	0	0.999998	21922	cis
ENSG00000171928	TVP23B	rs111678776	17	18714122	T	C	-0.16506	0.0114235	0	0.387363	21725	cis
ENSG00000171928	TVP23B	rs199924352	17	15497601	A	AAAC	-0.0382948	0.00493529	8.43769e-15	0.43391	25259	intermediate
ENSG00000171928	TVP23B	rs72824466	17	15478507	C	T	0.0639819	0.0093457	7.58749e-12	0.292395	24790	intermediate
ENSG00000171940	ZNF217	rs1421197166	17	16301570	A	ATT	0.0152188	0.00264995	9.29735e-09	0.0499062	42963	trans
ENSG00000171953	ATPAF2	rs33997182	17	18018681	T	C	-0.613936	0.011171	0	0.827786	39513	cis
ENSG00000171953	ATPAF2	rs117375192	17	17437452	C	T	0.0709337	0.0112565	2.94598e-10	0.847301	39672	cis
ENSG00000171953	ATPAF2	rs4584886	17	17992891	T	C	0.139722	0.00442599	0	0.411995	42265	cis
ENSG00000171954	CYP4F22	rs4790310	17	2063626	T	C	0.079577	0.00594612	0	0.360775	41264	trans
ENSG00000171954	CYP4F22	rs72815303	17	2096647	G	A	0.120404	0.0115664	0	0.35519	39083	trans
ENSG00000171962	DRC3	rs147893826	17	17661238	G	GCACA	0.153046	0.0105934	0	1	40950	cis
ENSG00000171962	DRC3	rs1250300865	17	18030320	C	CAAAAAAAAAAA	0.515318	0.0159677	0	0.944303	37632	cis
ENSG00000171962	DRC3	rs80251201	17	18028694	G	A	0.157855	0.0102692	0	0.985403	38503	cis
ENSG00000171962	DRC3	rs765432190	17	18046922	CA	C	0.215136	0.0116718	0	0.975608	36042	cis
ENSG00000171962	DRC3	rs542550710	17	18169452	AAAT	A	0.101612	0.00913111	0	0.480338	40814	cis
ENSG00000171988	JMJD1C	rs370956442	17	16181213	GTA	G	0.0170915	0.00297396	9.0817e-09	0.111814	41379	trans
ENSG00000171992	SYNPO	rs8067378	17	39895095	G	A	-0.0255554	0.00426531	2.07974e-09	0.187378	43301	trans
ENSG00000171992	SYNPO	rs8073448	17	2812079	T	C	-0.0357878	0.00478476	7.4607e-14	0.13768	39213	trans
ENSG00000172005	MAL	17:17635809:C:CAA	17	17635809	CAA	C	0.01863	0.00308418	1.53628e-09	0.336477	43095	trans
ENSG00000172037	LAMB2	rs60657151	17	55133817	A	G	-0.0593914	0.00668133	0	0.0952181	43169	trans
ENSG00000172057	ORMDL3	rs12936231	17	39872867	G	C	-0.653695	0.00325341	0	1	43301	cis
ENSG00000172057	ORMDL3	rs147416075	17	39811235	TGAAAGAAAGAAA	T	0.40571	0.00475788	0	1	43301	cis
ENSG00000172057	ORMDL3	rs17608925	17	39926578	C	T	-0.819031	0.00672341	0	1	42265	cis
ENSG00000172071	EIF2AK3	rs3744283	17	64082771	C	G	-0.0294453	0.0045951	1.47457e-10	0.218654	41696	trans
ENSG00000172116	CD8B	rs142190800	17	35494889	T	TTTTATTTATTTA	-0.0501609	0.00881924	1.28786e-08		38906	trans
ENSG00000172123	SLFN12	rs78151684	17	35434149	T	A	0.708999	0.00849481	0	1	42625	cis
ENSG00000172123	SLFN12	rs1838150	17	35433192	T	C	-0.692367	0.00798122	0	1	41173	cis
ENSG00000172123	SLFN12	rs77628742	17	35434319	G	A	0.241397	0.00668611	0	1	43095	cis
ENSG00000172123	SLFN12	rs772286	17	35432666	G	T	-0.209335	0.00492554	0	1	43095	cis
ENSG00000172123	SLFN12	rs1210178138	17	35449245	CA	C	0.321741	0.00974941	0	1	41589	cis
ENSG00000172123	SLFN12	17:35376553:C:CTT	17	35376553	CTT	C	0.181388	0.00676306	0	0.999995	42963	cis
ENSG00000172123	SLFN12	rs12948065	17	35399184	C	A	0.165359	0.00948499	0	0.312769	42055	cis
ENSG00000172123	SLFN12	rs1444974849	17	35451170	CT	C	0.0858363	0.0103635	2.22045e-16	1	39708	cis
ENSG00000172123	SLFN12	rs776322953	17	35471651	T	TTTCTTTTAATAAAAGATTATTTAAAAGTTTTAAATA	0.0953333	0.00497041	0	0.501217	42059	cis
ENSG00000172171	TEFM	rs122898	17	30578236	T	C	0.119314	0.00780161	0	0.611889	32440	cis
ENSG00000172171	TEFM	rs216402	17	30590108	T	A	-0.174163	0.00731903	0	0.99977	37686	cis
ENSG00000172171	TEFM	rs11657270	17	30887369	C	T	-0.278633	0.00695719	0	0.999953	38255	cis
ENSG00000172171	TEFM	rs200049711	17	30764616	C	CTG	-0.577313	0.0155384	0	1	32771	cis
ENSG00000172215	CXCR6	rs148690811	17	47327550	T	C	0.069112	0.0126488	4.65731e-08	0.410878	41198	trans
ENSG00000172216	CEBPB	17:16229859:A:ATTT	17	16229858	ATTT	A	0.0488237	0.00363044	0	0.306208	42283	trans
ENSG00000172216	CEBPB	rs34213753	17	40005878	C	CT	-0.0211092	0.0031798	3.16795e-11	0.0571547	43301	trans
ENSG00000172232	AZU1	rs56378716	17	58279141	G	A	-0.217604	0.0272065	1.26219e-15		30759	trans
ENSG00000172264	MACROD2	rs4794052	17	47691870	C	T	-0.0457677	0.0056824	8.88178e-16	0.207532	43169	trans
ENSG00000172264	MACROD2	rs56014161	17	79936941	T	C	-0.0458755	0.00674233	1.01681e-11		33073	trans
ENSG00000172270	BSG	rs4924801	17	20017757	C	T	0.0260592	0.00288464	0	0.113139	42265	trans
ENSG00000172270	BSG	rs8071567	17	41896068	C	T	-0.0359832	0.0052579	7.72005e-12	0.814274	34644	trans
ENSG00000172270	BSG	rs12451471	17	80128718	T	C	-0.0193498	0.00288673	2.0419e-11	0.752136	43169	trans
ENSG00000172301	COPRS	rs7210082	17	31871225	G	C	0.203251	0.00630747	0	0.419953	41247	cis
ENSG00000172301	COPRS	rs16967029	17	31868273	A	G	0.207882	0.00755731	0	0.537074	43301	cis
ENSG00000172301	COPRS	rs7225299	17	31844088	A	G	0.302295	0.00999267	0	0.535577	43049	cis
ENSG00000172301	COPRS	rs34441237	17	31769765	C	G	0.106785	0.00552296	0	0.197634	43169	cis
ENSG00000172301	COPRS	rs143197879	17	31777768	GAAAACAAAACAAAAC	G	0.406765	0.0195873	0	1	35700	cis
ENSG00000172301	COPRS	rs397711800	17	32253422	CT	C	-0.0682136	0.00514983	0	0.789123	42265	cis
ENSG00000172331	BPGM	rs8073060	17	35548243	A	T	-0.0852684	0.00403082	0	1	42265	trans
ENSG00000172331	BPGM	rs17550268	17	35547659	C	T	-0.060649	0.00444263	0	0.999999	42265	trans
ENSG00000172331	BPGM	rs226429	17	35720620	A	G	-0.0587682	0.00454204	0	0.436453	41529	trans
ENSG00000172331	BPGM	rs112760906	17	35619909	T	C	-0.177119	0.0111731	0	0.200841	39846	trans
ENSG00000172348	RCAN2	rs58745116	17	35476573	A	G	0.0613074	0.00642641	0	0.892379	36784	trans
ENSG00000172348	RCAN2	rs8073820	17	35445777	T	C	-0.0513302	0.00816006	3.16607e-10	0.508004	37023	trans
ENSG00000172367	PDZD3	rs1421197166	17	16301570	A	ATT	-0.0338795	0.00604461	2.08371e-08	0.103271	41296	trans
ENSG00000172465	TCEAL1	rs2732695	17	46279404	A	G	-0.0632874	0.0087808	5.69989e-13	0.0202481	23966	trans
ENSG00000172500	FIBP	rs1991401	17	64506317	G	A	-0.0239733	0.00352117	9.87308e-12		33820	trans
ENSG00000172508	CARNS1	rs113348108	17	2185554	C	CCAGA	-0.0933204	0.00455686	0	0.154924	38255	trans
ENSG00000172508	CARNS1	rs4790870	17	2066907	A	C	0.0758862	0.00454923	0	0.999644	38255	trans
ENSG00000172508	CARNS1	rs61527623	17	2095051	A	G	-0.242923	0.0142655	0	0.095314	35194	trans
ENSG00000172508	CARNS1	rs35473316	17	35470672	C	CT	0.0308557	0.00448061	5.71854e-12	0.282749	38255	trans
ENSG00000172572	PDE3A	rs139759640	17	35682429	A	G	-0.103607	0.0193348	8.38828e-08	0.0595362	34315	trans
ENSG00000172575	RASGRP1	rs9916257	17	35470352	T	G	0.0204698	0.00227519	0	0.556688	42265	trans
ENSG00000172673	THEMIS	rs58745116	17	35476573	A	G	0.025845	0.00344569	6.35048e-14	0.269821	41300	trans
ENSG00000172673	THEMIS	rs16970972	17	35443638	A	T	-0.0293271	0.0043315	1.28204e-11	0.208151	42443	trans
ENSG00000172673	THEMIS	rs7225934	17	17669230	C	T	-0.0202604	0.00323817	3.93092e-10	0.0732099	42260	trans
ENSG00000172716	SLFN11	rs7225710	17	35402542	C	T	0.345738	0.00695633	0	0.999139	42261	cis
ENSG00000172716	SLFN11	rs35346041	17	35239709	C	CA	-0.106846	0.00348241	0	0.775031	43301	cis
ENSG00000172716	SLFN11	rs9652875	17	35369832	A	G	-0.0228116	0.00390472	5.15627e-09	1	42397	cis
ENSG00000172716	SLFN11	rs1081735	17	35431658	C	G	-0.02911	0.0039428	1.54765e-13	1	43301	cis
ENSG00000172716	SLFN11	rs11650473	17	35537613	G	A	-0.0765087	0.00425847	0	0.999999	41589	cis
ENSG00000172716	SLFN11	rs35578923	17	35347062	C	CA	-0.0336252	0.00409201	2.22045e-16	0.990318	42265	cis
ENSG00000172716	SLFN11	rs765737302	17	35474687	CG	C	-0.0359311	0.00675441	1.03971e-07	0.995259	42265	cis
ENSG00000172765	TMCC1	rs62074125	17	46775246	C	A	0.0481724	0.00582135	2.22045e-16	0.982081	39876	trans
ENSG00000172765	TMCC1	rs71353786	17	16269666	A	AT	0.0318839	0.00439931	4.24549e-13	0.121975	42628	trans
ENSG00000172794	RAB37	rs59362027	17	74567547	A	G	0.108565	0.00539724	0	0.832924	43301	cis
ENSG00000172794	RAB37	rs6501734	17	74739490	T	C	0.0616243	0.00598093	0	0.573159	42265	cis
ENSG00000172794	RAB37	rs62084913	17	74776908	T	C	-0.040214	0.0045317	0	0.196184	42265	cis
ENSG00000172794	RAB37	rs76742798	17	74635353	T	G	0.067502	0.0119645	1.68239e-08	0.568602	38048	cis
ENSG00000172794	RAB37	rs71361635	17	74772558	GA	G	0.0680362	0.00742411	0	0.559451	40471	cis
ENSG00000172794	RAB37	rs866358260	17	39714057	C	CA	0.0283272	0.00440544	1.27565e-10		42265	trans
ENSG00000172819	RARG	rs11658881	17	2169655	G	A	0.033696	0.0047644	1.52212e-12	0.302993	41952	trans
ENSG00000172878	METAP1D	rs58879558	17	46018101	C	T	-0.0382887	0.00587568	7.1976e-11	0.0217932	41354	trans
ENSG00000172889	EGFL7	rs10512472	17	35557785	C	T	0.0477779	0.00594487	8.88178e-16	0.15395	28413	trans
ENSG00000172915	NBEA	rs67486235	17	35190633	T	G	0.0550887	0.0054935	0	0.529118	41517	trans
ENSG00000172915	NBEA	rs71381427	17	35267600	T	G	-0.0770831	0.0101028	2.35367e-14	0.459541	43018	trans
ENSG00000172927	MYEOV	rs71366466	17	35609348	AT	A	0.0434646	0.00721162	1.67003e-09	0.100086	42834	trans
ENSG00000172936	MYD88	rs769333233	17	46247858	AAAAAT	A	-0.0316683	0.00477443	3.29141e-11	0.0188306	35221	trans
ENSG00000172936	MYD88	rs11871747	17	40021029	C	T	0.0156187	0.00274079	1.20781e-08	0.0368118	43301	trans
ENSG00000172943	PHF8	rs12938394	17	16274596	G	A	-0.024123	0.00345743	3.01204e-12	0.0422117	42963	trans
ENSG00000172943	PHF8	rs41275668	17	40168535	G	A	0.0787916	0.0122223	1.14411e-10		32844	trans
ENSG00000172985	SH3RF3	rs34213753	17	40005878	C	CT	0.0325461	0.005337	1.07269e-09	0.101938	43095	trans
ENSG00000172992	DCAKD	rs12601576	17	45056260	T	C	0.410107	0.00402342	0	0.545424	39345	cis
ENSG00000172992	DCAKD	rs62065834	17	45061229	T	C	0.297884	0.00543804	0	0.356667	39238	cis
ENSG00000172992	DCAKD	rs3216879	17	45104569	T	TAG	-0.183444	0.00915764	0	0.999996	37035	cis
ENSG00000172992	DCAKD	rs113170866	17	45063627	G	A	0.0396466	0.00642623	6.85091e-10	0.189063	43068	cis
ENSG00000172992	DCAKD	rs12951005	17	45013048	T	G	0.0525397	0.00506052	0	0.79373	39238	cis
ENSG00000173065	FAM222B	rs9892942	17	28851743	T	C	-0.115398	0.00561081	0	0.509849	42265	cis
ENSG00000173065	FAM222B	rs80087403	17	28896472	C	G	0.0766027	0.00832603	0	0.998509	36949	cis
ENSG00000173065	FAM222B	rs1250627020	17	29067827	A	AT	0.0958254	0.0118215	4.44089e-16	0.142022	41028	cis
ENSG00000173068	BNC2	rs58745116	17	35476573	A	G	-0.13505	0.00591892	0	1	42158	trans
ENSG00000173068	BNC2	rs11658693	17	35473230	G	A	0.170237	0.00977168	0	0.403015	43200	trans
ENSG00000173068	BNC2	rs72634004	17	2064591	G	C	-0.0491505	0.0088227	2.53405e-08	0.794345	41435	trans
ENSG00000173068	BNC2	rs7225623	17	2186254	C	T	-0.0313749	0.00578787	5.93341e-08	0.198879	42265	trans
ENSG00000173068	BNC2	rs2671817	17	35421920	A	G	0.028739	0.00544651	1.31606e-07	0.245171	43301	trans
ENSG00000173068	BNC2	rs67536209	17	35468038	C	A	0.0671644	0.00768507	0	0.108818	41696	trans
ENSG00000173068	BNC2	rs11650473	17	35537613	G	A	0.0447146	0.00674979	3.48199e-11	0.844496	41589	trans
ENSG00000173114	LRRN3	rs7214245	17	17688445	A	T	-0.0545379	0.00478393	0	0.385065	43169	trans
ENSG00000173208	ABCD2	rs883871	17	40096407	A	G	-0.0315217	0.00507055	5.07989e-10		29002	trans
ENSG00000173210	ABLIM3	rs10512472	17	35557785	C	T	0.0789022	0.00436691	0	0.617325	43301	trans
ENSG00000173210	ABLIM3	rs8073060	17	35548243	A	T	0.0478927	0.00386162	0	0.999861	42265	trans
ENSG00000173210	ABLIM3	rs71366455	17	35554750	T	TAAA	-0.0250072	0.00356975	2.46425e-12	0.978746	42265	trans
ENSG00000173210	ABLIM3	rs225308	17	35590171	A	G	-0.0244258	0.00462366	1.2723e-07	0.0482696	41328	trans
ENSG00000173264	GPR137	rs67334461	17	46262787	G	GAA	0.0494019	0.00435021	0	0.0185854	40715	trans
ENSG00000173334	TRIB1	rs9910148	17	16265695	A	G	0.0327246	0.0036155	0	0.0725754	42263	trans
ENSG00000173369	C1QB	rs73315284	17	59807507	G	A	0.0770287	0.00941692	2.22045e-16	0.09747	42164	trans
ENSG00000173372	C1QA	rs750520376	17	59831612	A	AT	0.0826438	0.0098834	0	0.102792	41958	trans
ENSG00000173372	C1QA	rs62078384	17	48967101	T	C	-0.0366831	0.00590056	5.07109e-10	0.0949673	42963	trans
ENSG00000173442	EHBP1L1	rs148364914	17	40001511	A	AAAATAAATAAATAAAT	0.0201178	0.00304824	4.11704e-11	0.0506502	39291	trans
ENSG00000173442	EHBP1L1	rs9909380	17	76710298	T	C	-0.0166294	0.00304239	4.60558e-08	0.164324	39291	trans
ENSG00000173482	PTPRM	rs4968269	17	46602048	T	G	0.0467919	0.00719853	8.02167e-11	0.12085	41229	trans
ENSG00000173482	PTPRM	rs58745116	17	35476573	A	G	0.0369785	0.00591549	4.07488e-10	0.586687	42158	trans
ENSG00000173486	FKBP2	rs386386413	17	64082850	ATT	A	-0.0683076	0.005152	0	0.867504	40735	trans
ENSG00000173511	VEGFB	rs2077041	17	64075871	C	G	-0.0474232	0.00451928	0	0.506615	41696	trans
ENSG00000173540	GMPPB	rs16947438	17	64069138	T	G	-0.0788999	0.00785654	0	0.1996	20276	trans
ENSG00000173542	MOB1B	rs7503168	17	35558885	G	A	-0.0288739	0.00384428	5.88418e-14	0.232121	43301	trans
ENSG00000173559	NABP1	rs368003761	17	16258139	A	AAGAG	0.0234825	0.00268951	0	0.0753134	42283	trans
ENSG00000173559	NABP1	rs8070454	17	40004501	T	C	0.0143744	0.00250161	9.13444e-09	0.0271528	43301	trans
ENSG00000173638	SLC19A1	rs35285920	17	16235752	CT	C	0.0340098	0.00243386	0	0.909389	42283	trans
ENSG00000173706	HEG1	rs9890574	17	40116074	T	A	0.0270683	0.00481163	1.84866e-08	0.27879	36723	trans
ENSG00000173757	STAT5B	rs28716426	17	42220966	G	A	0.0819156	0.00433484	0	1	35319	cis
ENSG00000173757	STAT5B	rs6503533	17	40028327	T	C	-0.0281345	0.00272836	0	0.163401	43095	intermediate
ENSG00000173757	STAT5B	rs7219220	17	42142262	C	T	-0.021777	0.00323816	1.75446e-11	0.0564707	38103	cis
ENSG00000173762	CD7	rs9912359	17	82340597	C	T	-0.0223518	0.00388838	9.01127e-09	0.954971	38672	cis
ENSG00000173762	CD7	rs72856121	17	82319212	A	G	-0.1387	0.00667492	0	1	38134	cis
ENSG00000173762	CD7	rs7502052	17	82233313	G	T	0.0761477	0.00434062	0	0.903948	37888	cis
ENSG00000173762	CD7	rs58745116	17	35476573	A	G	-0.0302061	0.00336045	0	0.893418	42158	trans
ENSG00000173762	CD7	rs775372718	17	46549661	A	G	0.0402459	0.00716597	1.95147e-08	0.00371149	38729	trans
ENSG00000173762	CD7	rs11658693	17	35473230	G	A	0.0394907	0.00568781	3.8376e-12	0.366729	43200	trans
ENSG00000173786	CNP	rs35853007	17	41945900	C	CA	0.27492	0.00458695	0	0.78047	27847	cis
ENSG00000173786	CNP	rs6503675	17	41929412	T	C	0.267399	0.00470985	0	0.665444	27847	cis
ENSG00000173786	CNP	rs62074954	17	41884877	C	T	0.0813773	0.00487954	0	0.966721	26213	cis
ENSG00000173786	CNP	rs9899285	17	41893441	A	G	0.0985167	0.00842297	0	0.499899	24364	cis
ENSG00000173801	JUP	rs35051135	17	41836371	G	T	-0.37733	0.00599217	0	0.63636	42265	cis
ENSG00000173801	JUP	rs71228789	17	41867364	TA	T	0.196597	0.00692469	0	1	42265	cis
ENSG00000173801	JUP	rs1441470633	17	41816227	C	CT	0.846599	0.00850081	0	1	40380	cis
ENSG00000173801	JUP	rs576886639	17	41784972	TG	T	1.26173	0.0165519	0	1	36780	cis
ENSG00000173801	JUP	rs117989980	17	41800846	C	G	1.45783	0.0162943	0	1	36659	cis
ENSG00000173801	JUP	rs7216034	17	41757393	C	T	-0.21297	0.00618554	0	1	42265	cis
ENSG00000173801	JUP	rs2353029	17	41870918	C	T	-0.427526	0.0128318	0	1	35335	cis
ENSG00000173801	JUP	rs542183100	17	41726862	CA	C	-0.345274	0.0194069	0	0.995166	35119	cis
ENSG00000173812	EIF1	rs145956624	17	41689381	C	A	-0.0815957	0.0112271	3.65485e-13	0.968394	33519	cis
ENSG00000173812	EIF1	rs7219249	17	41676424	A	G	0.0161053	0.0035977	7.58582e-06	0.848649	37958	cis
ENSG00000173812	EIF1	rs8073060	17	35548243	A	T	-0.0204896	0.00349983	4.78567e-09		39677	trans
ENSG00000173818	ENDOV	rs4310923	17	80413707	T	C	-0.0335607	0.00542858	6.32036e-10	1	42265	cis
ENSG00000173818	ENDOV	rs4531782	17	80417249	G	T	-0.108344	0.0053697	0	0.403088	42265	cis
ENSG00000173818	ENDOV	rs117355604	17	80402504	C	T	-0.349474	0.0131432	0	0.661886	39620	cis
ENSG00000173818	ENDOV	rs7218122	17	80951082	C	T	0.0246072	0.00551137	8.01437e-06	0.153486	39345	cis
ENSG00000173821	RNF213	rs118050447	17	80279751	A	G	0.0553318	0.0074221	8.99281e-14	0.555272	36186	cis
ENSG00000173821	RNF213	rs8067178	17	80162652	C	T	0.0187448	0.0029677	2.67909e-10	0.0766079	43095	cis
ENSG00000173825	TIGD3	rs747024344	17	39959877	CAA	C	-0.0237571	0.00425534	2.36555e-08		43301	trans
ENSG00000173825	TIGD3	17:46080313:T:TAA	17	46080312	TAA	T	-0.0295404	0.00527972	2.20524e-08		39274	trans
ENSG00000173838	MARCHF10	rs17683483	17	62725122	A	C	0.422128	0.0118818	0	1	29490	cis
ENSG00000173838	MARCHF10	rs143988068	17	62704961	TA	T	0.209657	0.00828003	0	0.496625	31254	cis
ENSG00000173868	PHOSPHO1	rs78570009	17	49249496	T	C	-0.360876	0.0112882	0	1	35113	cis
ENSG00000173868	PHOSPHO1	rs28397663	17	49250821	T	C	-0.0801983	0.00329127	0	0.999955	43301	cis
ENSG00000173868	PHOSPHO1	rs5820752	17	49268913	T	TC	0.117044	0.00364745	0	0.741321	42265	cis
ENSG00000173868	PHOSPHO1	rs138249239	17	49230743	G	A	0.325409	0.0111784	0	1	34679	cis
ENSG00000173868	PHOSPHO1	rs9896800	17	49215967	C	T	-0.0400913	0.0034331	0	1	43169	cis
ENSG00000173868	PHOSPHO1	rs147295197	17	28786894	A	ATTTT	0.0509079	0.00437911	0	0.23724	42265	trans
ENSG00000173868	PHOSPHO1	rs8073060	17	35548243	A	T	0.0434465	0.00346446	0	0.613105	42265	trans
ENSG00000173868	PHOSPHO1	rs624177	17	49237051	G	A	0.0166828	0.00318204	1.58175e-07	0.613299	43301	cis
ENSG00000173868	PHOSPHO1	rs9303549	17	49198465	C	T	0.0928744	0.00387506	0	0.130878	43301	cis
ENSG00000173868	PHOSPHO1	rs226429	17	35720620	A	G	0.0319221	0.00391178	4.44089e-16	0.158302	41529	trans
ENSG00000173868	PHOSPHO1	rs78099851	17	49153347	T	C	-0.061866	0.00669974	0	0.559201	41424	cis
ENSG00000173868	PHOSPHO1	rs76190019	17	35545212	A	C	0.0977521	0.00923354	0	0.105218	38557	trans
ENSG00000173894	CBX2	rs3743	17	79935827	A	G	0.0856058	0.00874502	0	0.127219	23859	cis
ENSG00000173905	GOLIM4	rs781480705	17	48021693	TTTTC	T	-0.0310696	0.00467252	2.94247e-11	0.613895	42395	trans
ENSG00000173917	HOXB2	rs1042815	17	48542926	A	G	0.805171	0.00420101	0	1	43169	cis
ENSG00000173917	HOXB2	rs4793870	17	48503822	C	T	0.81358	0.00449973	0	1	38798	cis
ENSG00000173917	HOXB2	rs8073618	17	48465466	G	C	-0.359358	0.00536693	0	1	43301	cis
ENSG00000173917	HOXB2	rs3826542	17	48551644	A	G	0.60272	0.0053406	0	0.997997	43169	cis
ENSG00000173917	HOXB2	rs79667464	17	48495549	A	G	0.355028	0.0115085	0	1	40220	cis
ENSG00000173917	HOXB2	rs736387	17	47982002	A	G	0.0303655	0.00652416	3.25048e-06	0.54414	43301	cis
ENSG00000173917	HOXB2	rs72827884	17	48455493	T	C	0.133475	0.0208236	1.45731e-10	1	35195	cis
ENSG00000173917	HOXB2	rs1838149	17	35492283	A	G	-0.0387698	0.0065555	3.33725e-09	0.47867	39570	trans
ENSG00000173926	MARCHF3	rs201234165	17	35700108	AAAAT	A	-0.106971	0.0167445	1.67608e-10	0.0840377	38720	trans
ENSG00000173991	TCAP	rs2271308	17	39661229	C	T	-0.0683724	0.00550026	0	0.626247	41264	cis
ENSG00000174032	SLC25A30	rs3744399	17	7251263	C	T	-0.0367725	0.00646074	1.25791e-08	0.491468	39760	trans
ENSG00000174038	C9orf131	rs57167179	17	46493326	GTTT	G	0.118619	0.0138683	1.19711e-17		17439	trans
ENSG00000174080	CTSF	rs725348	17	2371043	T	C	0.030654	0.00488772	3.573e-10	0.385256	42059	trans
ENSG00000174080	CTSF	17:82516736:C:CAA	17	82516733	CAA	C	0.0341004	0.00559778	1.11662e-09		41536	trans
ENSG00000174125	TLR1	rs75802396	17	39976276	A	ATTT	0.0213646	0.00249739	0	0.321342	43095	trans
ENSG00000174130	TLR6	rs139156536	17	40008179	T	TTTTA	0.028515	0.00311471	0	0.275023	40443	trans
ENSG00000174151	CYB561D1	rs62072741	17	56962641	T	C	-0.0489547	0.00595834	2.22045e-16	0.106274	37686	trans
ENSG00000174175	SELP	rs1071965	17	35541737	G	A	0.0394159	0.00599652	4.92721e-11	0.575373	42261	trans
ENSG00000174231	PRPF8	rs113267366	17	1660271	A	ACT	-0.0479777	0.00675823	1.25522e-12	0.603642	36536	cis
ENSG00000174238	PITPNA	rs73296998	17	1548994	T	A	0.544709	0.00482232	0	0.965784	42164	cis
ENSG00000174238	PITPNA	rs9890892	17	1557885	C	T	0.177936	0.00404564	0	1	40021	cis
ENSG00000174238	PITPNA	rs4300718	17	1555861	C	A	-0.0631435	0.0054355	0	1	40021	cis
ENSG00000174238	PITPNA	rs4790157	17	1498669	C	A	0.0682633	0.00410202	0	1	38309	cis
ENSG00000174282	ZBTB4	rs372452045	17	7488684	CA	C	0.0648104	0.00346358	0	1	41201	cis
ENSG00000174282	ZBTB4	rs41562419	17	7508153	G	T	-0.190336	0.00760069	0	0.999985	40291	cis
ENSG00000174282	ZBTB4	rs55725943	17	7557950	C	G	-0.0340846	0.005204	5.76568e-11	1	38686	cis
ENSG00000174282	ZBTB4	rs1642764	17	7654516	T	C	0.013787	0.00293367	2.60735e-06	0.849406	41201	cis
ENSG00000174282	ZBTB4	rs77234976	17	7237821	G	C	0.026533	0.00441001	1.78174e-09	0.482622	38856	cis
ENSG00000174292	TNK1	rs7209048	17	7385193	A	C	0.163234	0.00727391	0	0.996759	36615	cis
ENSG00000174292	TNK1	rs763836591	17	7402673	AAAT	A	-0.0652264	0.00565298	0	0.588807	36751	cis
ENSG00000174292	TNK1	rs74618501	17	7398169	T	C	-0.0585411	0.00540108	0	0.999884	36751	cis
ENSG00000174292	TNK1	rs1287261871	17	7554307	C	CTTTTTTT	-0.0819993	0.0130179	2.99609e-10	0.999999	36196	cis
ENSG00000174326	SLC16A11	rs9674813	17	7044873	C	T	0.0773684	0.00638292	0	1	40588	cis
ENSG00000174326	SLC16A11	rs12150124	17	7132932	C	T	-0.1917	0.00669585	0	0.446128	40588	cis
ENSG00000174326	SLC16A11	rs74493369	17	7037725	C	CA	0.0396862	0.0070703	1.98747e-08	1	40588	cis
ENSG00000174326	SLC16A11	rs72834422	17	7046107	G	A	-0.119797	0.0115937	0	0.631096	38306	cis
ENSG00000174327	SLC16A13	rs112621922	17	7037126	C	T	0.0735461	0.0107956	9.58655e-12	0.733213	40380	cis
ENSG00000174370	C11orf45	rs60167359	17	59927568	A	G	0.0762052	0.0121238	3.26636e-10	0.0735577	33360	trans
ENSG00000174370	C11orf45	rs769333233	17	46247858	AAAAAT	A	-0.0629448	0.0121333	2.12831e-07	0.0821252	32092	trans
ENSG00000174437	ATP2A2	rs77224258	17	58338717	A	G	0.0440619	0.00734148	1.95178e-09	0.87602	34720	trans
ENSG00000174482	LINGO2	rs58745116	17	35476573	A	G	-0.103252	0.00666658	0	0.998608	41589	trans
ENSG00000174482	LINGO2	rs4796089	17	35487739	C	T	0.109631	0.0105555	0	0.874804	42732	trans
ENSG00000174482	LINGO2	rs34656640	17	35474702	G	A	0.064984	0.00858511	3.75255e-14	0.0828555	41696	trans
ENSG00000174600	CMKLR1	17:35448043:A:ATATTAT	17	35448042	ATATTAT	A	0.0676912	0.00743398	0	0.704491	42862	trans
ENSG00000174600	CMKLR1	rs55649162	17	35464649	C	T	-0.0384253	0.00500858	1.68754e-14	0.226098	41952	trans
ENSG00000174695	TMEM167A	rs368613396	17	46276790	CT	C	0.0246018	0.0044944	4.40289e-08	0.0283592	33659	trans
ENSG00000174718	RESF1	rs71353766	17	16024462	ATTTT	A	0.028998	0.00275928	0	0.0469962	42265	trans
ENSG00000174791	RIN1	rs150179677	17	59858092	TACAC	T	0.0327995	0.00545794	1.86096e-09	0.108186	42265	trans
ENSG00000174807	CD248	rs111899521	17	43668956	G	A	-0.0360025	0.00519845	4.34097e-12	0.255929	41698	trans
ENSG00000174807	CD248	rs6565669	17	80321945	T	C	0.0261402	0.00560796	3.14273e-06	0.0731887	40794	trans
ENSG00000174844	DNAH12	rs34293010	17	35642825	T	TA	-0.101433	0.0135742	7.86038e-14	0.151672	14005	trans
ENSG00000174885	NLRP6	rs3935280	17	40032802	G	A	-0.0295305	0.00479113	7.11183e-10	0.0617834	43301	trans
ENSG00000174915	PTDSS2	rs4069805	17	7198452	T	C	0.0387831	0.0070116	3.17911e-08	0.696728	38622	trans
ENSG00000174915	PTDSS2	rs8080039	17	49323316	A	G	-0.0283401	0.0048846	6.5552e-09		40866	trans
ENSG00000175003	SLC22A1	rs370956442	17	16181213	GTA	G	0.032762	0.00583645	1.98448e-08	0.338391	41379	trans
ENSG00000175029	CTBP2	rs58745116	17	35476573	A	G	-0.0245806	0.00396565	5.70497e-10	0.4977	42158	trans
ENSG00000175040	CHST2	rs58745116	17	35476573	A	G	-0.0711557	0.00541239	0	0.991596	39570	trans
ENSG00000175040	CHST2	rs11658693	17	35473230	G	A	0.0951743	0.00900448	0	0.502703	40612	trans
ENSG00000175040	CHST2	rs34410583	17	35510884	C	A	0.0417859	0.0066043	2.49837e-10	0.180471	39416	trans
ENSG00000175061	SNHG29	rs34572942	17	16443170	C	T	0.0959715	0.00326458	0	0.994843	39878	cis
ENSG00000175061	SNHG29	rs16959752	17	16487205	A	T	0.0575165	0.0032314	0	0.981374	39878	cis
ENSG00000175061	SNHG29	rs34614969	17	16497440	C	CT	0.0258321	0.00305229	0	0.999983	39878	cis
ENSG00000175061	SNHG29	rs12938762	17	16431131	T	C	0.055098	0.00469374	0	0.737872	37833	cis
ENSG00000175061	SNHG29	rs12936994	17	16451999	A	G	-0.0142681	0.00305357	2.97408e-06	0.195766	39878	cis
ENSG00000175061	SNHG29	rs200475458	17	16403689	C	CA	0.0386583	0.00477834	6.66134e-16	0.981207	35922	cis
ENSG00000175061	SNHG29	rs9913973	17	28868853	T	G	-0.0206528	0.00354908	5.91281e-09	0.111661	35922	trans
ENSG00000175106	TVP23C	rs200768112	17	15540420	G	A	-0.187451	0.00579225	0	0.516382	39201	cis
ENSG00000175106	TVP23C	rs8071082	17	15516275	T	G	-0.158794	0.00646943	0	0.598804	40237	cis
ENSG00000175106	TVP23C	rs3865258	17	18806179	C	T	0.0572168	0.00637444	0	0.433434	39201	intermediate
ENSG00000175137	SH3BP5L	rs5820330	17	40059273	GTTT	G	0.0252887	0.00341008	1.20792e-13	0.307786	43169	trans
ENSG00000175155	YPEL2	rs6503918	17	59405105	A	G	-0.0753797	0.00329344	0	1	43095	cis
ENSG00000175155	YPEL2	rs1026219	17	59326852	G	A	0.041464	0.00368777	0	0.285127	42059	cis
ENSG00000175155	YPEL2	rs72831233	17	59292194	T	C	0.0617439	0.00594649	0	0.650164	41490	cis
ENSG00000175155	YPEL2	rs34221578	17	59287678	T	C	-0.0545339	0.00650925	0	0.418121	41798	cis
ENSG00000175155	YPEL2	rs77234976	17	7237821	G	C	0.0296323	0.00522753	1.44046e-08	0.39004	39714	trans
ENSG00000175170	FAM182B	rs9916257	17	35470352	T	G	-0.0886693	0.0106137	0	0.338259	13981	trans
ENSG00000175170	FAM182B	rs78856173	17	35478937	G	A	0.122222	0.0177158	5.23515e-12	0.242642	14885	trans
ENSG00000175182	FAM131A	rs71353786	17	16269666	A	AT	-0.0266243	0.00425679	3.98654e-10	0.0958576	40311	trans
ENSG00000175197	DDIT3	rs8079215	17	45987485	T	C	-0.0243968	0.00436773	2.32786e-08		39274	trans
ENSG00000175294	CATSPER1	rs9916629	17	35469241	C	T	-0.0546745	0.0045908	0	0.661942	42158	trans
ENSG00000175294	CATSPER1	rs145674942	17	35448585	TG	T	0.0619006	0.00695612	0	0.313948	43068	trans
ENSG00000175324	LSM1	rs184264933	17	45533525	A	G	0.0363354	0.00567878	1.56952e-10	0.0419363	38754	trans
ENSG00000175324	LSM1	rs564865952	17	35558458	AT	A	-0.0575094	0.00907167	2.30581e-10	0.397208	39082	trans
ENSG00000175348	TMEM9B	rs199560272	17	35719628	C	CT	-0.0752763	0.0119999	3.53984e-10	0.0799821	36942	trans
ENSG00000175455	CCDC14	rs8066893	17	47932446	G	A	-0.0162216	0.00264926	9.17866e-10	0.0416916	43301	trans
ENSG00000175463	TBC1D10C	rs1243266112	17	40039781	AT	A	0.0132141	0.00241832	4.65072e-08	0.175585	43301	trans
ENSG00000175471	MCTP1	rs178785	17	16232975	G	C	-0.0190539	0.00313713	1.25019e-09	0.0439931	43169	trans
ENSG00000175505	CLCF1	rs9916257	17	35470352	T	G	0.0463052	0.00483574	0	0.582711	39407	trans
ENSG00000175505	CLCF1	rs7216096	17	35445935	A	G	-0.0364439	0.00577007	2.68386e-10	0.561106	40443	trans
ENSG00000175591	P2RY2	rs12449872	17	82962052	T	C	-0.0346188	0.00553079	3.86754e-10		42554	trans
ENSG00000175606	TMEM70	rs112581665	17	42637020	T	C	-0.0453109	0.00531548	0	0.14201	42265	trans
ENSG00000175606	TMEM70	rs765554626	17	35554750	T	TAAAA	-0.0660747	0.0111465	3.06965e-09	0.573251	39811	trans
ENSG00000175662	TOM1L2	rs9892963	17	17945288	T	A	-0.125698	0.00408597	0	0.928926	42265	cis
ENSG00000175662	TOM1L2	rs9890563	17	18087357	T	C	-0.125568	0.00418065	0	0.999835	43169	cis
ENSG00000175662	TOM1L2	rs4635395	17	17978773	A	G	-0.0912252	0.00457248	0	0.713712	42265	cis
ENSG00000175662	TOM1L2	rs62064119	17	17838494	G	C	-0.143991	0.00555208	0	0.999996	36898	cis
ENSG00000175662	TOM1L2	rs72282387	17	18113739	C	CA	-0.0753548	0.00679076	0	0.981236	42265	cis
ENSG00000175662	TOM1L2	rs1491311459	17	17699629	CG	C	-0.116963	0.00631448	0	0.995166	38195	cis
ENSG00000175707	KDF1	rs146865022	17	46265372	CCTT	C	-0.0472911	0.00777332	1.17382e-09	0.00387659	37018	trans
ENSG00000175711	B3GNTL1	rs9890743	17	83049928	T	C	0.400987	0.00389403	0	0.978556	40866	cis
ENSG00000175711	B3GNTL1	rs62073443	17	83049299	C	T	-0.452332	0.00631018	0	0.653876	40866	cis
ENSG00000175711	B3GNTL1	rs62073381	17	83033115	T	G	-0.230319	0.00613758	0	0.831433	40866	cis
ENSG00000175711	B3GNTL1	rs8072089	17	83048264	G	A	-0.0619193	0.00498081	0	1	40866	cis
ENSG00000175711	B3GNTL1	rs4986129	17	82895678	A	G	0.0304279	0.005506	3.27011e-08	0.378835	41902	cis
ENSG00000175711	B3GNTL1	rs1328331935	17	16261118	C	CA	0.0233383	0.00423967	3.69716e-08	0.0723111	42443	trans
ENSG00000175746	LINC02915	rs9894057	17	35562904	A	G	-0.169951	0.00768134	0	0.573225	42037	trans
ENSG00000175746	LINC02915	rs8073060	17	35548243	A	T	-0.106437	0.00670749	0	1	41001	trans
ENSG00000175746	LINC02915	rs2061096	17	35553684	G	A	-0.0611601	0.0115305	1.13164e-07	0.49961	41901	trans
ENSG00000175746	LINC02915	rs16971207	17	35614725	T	A	-0.179008	0.0176919	0	0.747529	38914	trans
ENSG00000175773	ZBTB44-DT	rs71161611	17	78538138	CA	C	0.136658	0.0244719	2.34648e-08	0.988809	14456	trans
ENSG00000175826	CTDNEP1	rs2074219	17	7253128	G	A	0.210736	0.00307138	0	1	30853	cis
ENSG00000175826	CTDNEP1	rs222851	17	7235919	A	G	-0.20216	0.00297831	0	0.99961	30853	cis
ENSG00000175826	CTDNEP1	rs739669	17	7219058	A	G	0.165829	0.00362959	0	0.996422	30438	cis
ENSG00000175826	CTDNEP1	rs390200	17	7206676	G	A	0.153657	0.00310502	0	1	35845	cis
ENSG00000175826	CTDNEP1	rs77234976	17	7237821	G	C	0.0537053	0.00509759	0	0.556746	32464	cis
ENSG00000175826	CTDNEP1	17:46014882:C:CAAAAAAAAA	17	46014882	CAAAAAAAAAAAAAA	C	0.0310643	0.00488388	2.00982e-10	0.00367497	32013	trans
ENSG00000175854	SWI5	rs79007502	17	35553286	C	T	-0.0865923	0.0119886	5.08926e-13	0.125717	38351	trans
ENSG00000175866	BAIAP2	rs12452150	17	81030816	T	C	0.286112	0.00606538	0	0.85372	34678	cis
ENSG00000175866	BAIAP2	rs35461600	17	81093405	AGG	A	-0.191256	0.00619429	0	0.746482	34678	cis
ENSG00000175866	BAIAP2	rs4969332	17	80993219	C	T	0.0806803	0.00551273	0	0.465862	34678	cis
ENSG00000175866	BAIAP2	rs60628613	17	81005543	CAAAAAAAA	C	0.1526	0.0107786	0	0.994347	37633	cis
ENSG00000175866	BAIAP2	rs56354236	17	81010213	C	T	-0.0327596	0.00718217	5.08504e-06	0.964321	36010	cis
ENSG00000175866	BAIAP2	rs7223970	17	81013021	T	C	-0.070408	0.0091922	1.86517e-14	0.995245	37135	cis
ENSG00000175866	BAIAP2	rs60311504	17	80951457	C	T	0.0607599	0.0052773	0	0.834447	39345	cis
ENSG00000175866	BAIAP2	rs117176153	17	80936003	G	A	-0.12214	0.00924335	0	0.999886	36128	cis
ENSG00000175906	ARL4D	rs749475	17	43398890	C	T	0.22097	0.00648847	0	0.217309	42469	cis
ENSG00000175906	ARL4D	rs74252763	17	43324652	T	C	-0.0821451	0.00658219	0	0.0987146	42469	cis
ENSG00000175906	ARL4D	rs368950492	17	43437455	T	TTTTG	-0.194525	0.0165009	0	0.307273	39525	cis
ENSG00000175931	UBE2O	rs5822139	17	76465344	AT	A	0.126564	0.00396892	0	1	40996	cis
ENSG00000175931	UBE2O	rs567009	17	76438735	G	A	-0.114591	0.00419546	0	0.889346	41565	cis
ENSG00000175931	UBE2O	rs12946216	17	76461980	A	C	0.0755011	0.00407273	0	0.998624	40996	cis
ENSG00000175931	UBE2O	rs146748211	17	76338018	T	TC	-0.0565847	0.0104195	5.61526e-08	0.999992	40023	cis
ENSG00000175931	UBE2O	rs7225650	17	76320972	G	A	-0.0519913	0.00454596	0	0.0948131	40996	cis
ENSG00000175931	UBE2O	rs397805156	17	28772573	CA	C	-0.0275912	0.00497324	2.89067e-08	0.0254909	40996	trans
ENSG00000175970	UNC119B	rs2525994	17	56899561	A	C	0.0688083	0.00612175	0	0.472368	35190	trans
ENSG00000175970	UNC119B	rs62072741	17	56962641	T	C	-0.0772141	0.00764047	0	0.122783	37686	trans
ENSG00000176083	ZNF683	rs58745116	17	35476573	A	G	0.0834191	0.00586208	0	0.999974	42158	trans
ENSG00000176083	ZNF683	rs11652532	17	35442864	A	G	-0.056267	0.00727325	1.02141e-14	0.403023	43301	trans
ENSG00000176083	ZNF683	rs4299189	17	47868814	A	G	-0.0324427	0.00618007	1.5245e-07	0.0571401	43194	trans
ENSG00000176101	SSNA1	rs868374082	17	46228299	A	G	0.0307096	0.00474013	9.25588e-11	0.0357765	38933	trans
ENSG00000176108	CHMP6	rs60311504	17	80951457	C	T	0.0864895	0.00357021	0	0.947555	39345	cis
ENSG00000176108	CHMP6	rs62068557	17	80971767	A	G	-0.0604075	0.004417	0	0.960363	34678	cis
ENSG00000176108	CHMP6	rs58903229	17	81003766	A	T	0.166508	0.00710349	0	0.605177	37633	cis
ENSG00000176108	CHMP6	rs56354236	17	81010213	C	T	0.0279107	0.00472953	3.60509e-09	0.986652	36010	cis
ENSG00000176108	CHMP6	rs11150758	17	80982461	A	T	-0.0324903	0.00505519	1.30044e-10	0.33312	34678	cis
ENSG00000176108	CHMP6	rs66502360	17	80927608	G	GTC	-0.0449753	0.00374744	0	0.93261	39345	cis
ENSG00000176108	CHMP6	rs5822383	17	80993267	CTT	C	0.0732235	0.00375423	0	0.515642	34678	cis
ENSG00000176108	CHMP6	rs72857951	17	80890051	G	T	0.0827845	0.00948812	0	1	35388	cis
ENSG00000176142	TMEM39A	rs3785562	17	64058869	C	T	-0.050305	0.00498782	0	0.525363	41490	trans
ENSG00000176155	CCDC57	rs4789675	17	82165268	A	G	-0.283263	0.00362837	0	0.724581	41774	cis
ENSG00000176155	CCDC57	rs66871014	17	82223998	A	G	-0.288002	0.00397626	0	1	37818	cis
ENSG00000176155	CCDC57	rs6502090	17	82229732	A	G	-0.211716	0.00432075	0	0.999997	37077	cis
ENSG00000176155	CCDC57	rs12951976	17	82184445	C	T	-0.103263	0.004881	0	0.999996	37562	cis
ENSG00000176155	CCDC57	rs113940830	17	82228706	T	C	0.102006	0.00539998	0	0.895211	37682	cis
ENSG00000176170	SPHK1	rs445683	17	76405440	T	C	0.373181	0.00478974	0	1	42059	cis
ENSG00000176170	SPHK1	rs796662053	17	76425225	C	CAAAAAAAAA	0.229984	0.00597144	0	0.996413	42059	cis
ENSG00000176170	SPHK1	rs146627981	17	76433183	C	CACA	0.572192	0.0106791	0	0.973457	41234	cis
ENSG00000176170	SPHK1	rs1370343442	17	76371560	C	CAAA	0.111891	0.00601602	0	0.220213	42059	cis
ENSG00000176170	SPHK1	rs200659967	17	83087776	C	CGAGCCTGAGGT	-0.0472747	0.00741645	1.83803e-10	0.974289	35843	trans
ENSG00000176170	SPHK1	rs34177239	17	59617623	TA	T	-0.0493328	0.00802879	8.02221e-10	0.213534	42059	trans
ENSG00000176208	ATAD5	rs34546555	17	30890422	TC	T	0.192778	0.00745769	0	0.85866	42059	cis
ENSG00000176293	ZNF135	rs1212597420	17	41844542	AT	A	-0.0587443	0.00947108	5.55748e-10	0.35564	27847	trans
ENSG00000176358	TAC4	rs16948381	17	49803065	C	G	0.510031	0.0179252	0	0.998246	15720	cis
ENSG00000176390	CRLF3	17:30737222:C:CCTTT	17	30737222	CCTTT	C	-0.212242	0.0039712	0	0.157576	41030	cis
ENSG00000176390	CRLF3	rs999798	17	30831822	G	A	-0.182363	0.00360361	0	0.999999	42059	cis
ENSG00000176390	CRLF3	rs190053	17	30569424	G	A	0.158421	0.00401337	0	0.539555	36505	cis
ENSG00000176390	CRLF3	rs575025587	17	30863370	AT	A	-0.0396525	0.00272294	0	0.870905	42059	cis
ENSG00000176624	MEX3C	rs58745116	17	35476573	A	G	-0.0248715	0.00264215	0	0.941518	42158	trans
ENSG00000176658	MYO1D	rs113844618	17	32775283	A	AGAGT	0.350761	0.00667568	0	0.802029	41385	cis
ENSG00000176658	MYO1D	rs59635710	17	32950249	C	T	0.26999	0.00738077	0	0.263624	42265	cis
ENSG00000176658	MYO1D	rs2302276	17	32464485	T	C	-0.182866	0.00550842	0	0.768748	42265	cis
ENSG00000176658	MYO1D	rs2466859	17	32885655	T	C	0.0262912	0.00576699	5.14201e-06	0.836678	41696	cis
ENSG00000176658	MYO1D	rs1047208	17	32493413	T	A	-0.152646	0.00592743	0	0.999993	42265	cis
ENSG00000176658	MYO1D	rs28408686	17	32519606	G	C	-0.0804694	0.00565221	0	0.979218	42265	cis
ENSG00000176681	LRRC37A	rs61304224	17	45720982	TTTG	T	-0.864571	0.0091971	0	1	21424	cis
ENSG00000176681	LRRC37A	rs62065453	17	45496053	T	C	0.837437	0.00936045	0	0.59228	22516	cis
ENSG00000176681	LRRC37A	rs11079731	17	46066104	T	C	0.282674	0.0125093	0	0.999996	21083	cis
ENSG00000176681	LRRC37A	rs1357816331	17	46058741	A	ACACTCTCTCTCTCTCT	-0.289392	0.0122306	0	1	22885	cis
ENSG00000176720	BOK	rs4796089	17	35487739	C	T	0.0761797	0.00856443	0	0.644362	41982	trans
ENSG00000176720	BOK	rs1838149	17	35492283	A	G	-0.0551685	0.00544262	0	0.896502	38251	trans
ENSG00000176720	BOK	rs2671827	17	35405311	T	C	0.0234436	0.00477384	9.06787e-07	0.243232	41982	trans
ENSG00000176720	BOK	rs111778453	17	35476776	TTCTA	T	0.0301963	0.00681606	9.41588e-06	0.0658292	40377	trans
ENSG00000176749	CDK5R1	rs28408686	17	32519606	G	C	0.69595	0.0046602	0	1	42265	cis
ENSG00000176749	CDK5R1	rs35360816	17	32492871	T	TG	0.628618	0.00457777	0	0.998184	42265	cis
ENSG00000176749	CDK5R1	rs12949671	17	32523380	A	G	0.317317	0.00623768	0	0.967566	39912	cis
ENSG00000176749	CDK5R1	rs562341203	17	32691404	C	CT	0.0684899	0.00676928	0	1	43169	cis
ENSG00000176749	CDK5R1	rs35578509	17	16241114	CA	C	-0.0354188	0.00622289	1.25782e-08	0.0843052	42283	trans
ENSG00000176783	RUFY1	rs8073060	17	35548243	A	T	-0.0416256	0.00489639	0	1	41407	trans
ENSG00000176788	BASP1	rs11652139	17	39992780	A	G	0.0226549	0.00280805	6.66134e-16	0.0431792	43301	trans
ENSG00000176845	METRNL	17:83061158:A:AAATAAATAA	17	83061158	AAATAAATAAATAAAT	A	0.161241	0.00817516	0	1	39821	cis
ENSG00000176845	METRNL	rs72851995	17	83071718	T	C	0.0874041	0.00688693	0	0.99818	40091	cis
ENSG00000176845	METRNL	rs58249801	17	83067645	G	C	0.0329241	0.00499731	4.44711e-11	0.82121	40211	cis
ENSG00000176845	METRNL	rs113622932	17	83051260	T	G	-0.0429708	0.00415089	0	0.342684	40660	cis
ENSG00000176845	METRNL	rs7359654	17	83070926	G	A	-0.147524	0.00449363	0	0.709956	35996	cis
ENSG00000176845	METRNL	rs7405957	17	83032911	T	C	-0.110467	0.00402088	0	0.999993	40916	cis
ENSG00000176845	METRNL	rs200659967	17	83087776	C	CGAGCCTGAGGT	-0.0958156	0.00638971	0	0.99749	34985	cis
ENSG00000176845	METRNL	rs73356474	17	82990360	A	G	-0.0448348	0.00723383	5.721e-10	0.336969	41696	cis
ENSG00000176845	METRNL	rs147173598	17	82970673	A	G	-0.111264	0.00931761	0	0.997698	35496	cis
ENSG00000176845	METRNL	rs9915799	17	83006226	G	T	0.0226816	0.00400208	1.44929e-08	0.662095	41696	cis
ENSG00000176903	PNMA1	rs2305479	17	39905964	T	C	0.0252813	0.00442351	1.09567e-08	0.065181	43301	trans
ENSG00000176927	EFCAB5	rs2617884	17	29793412	C	G	-0.231744	0.00643793	0	0.35266	38249	cis
ENSG00000176927	EFCAB5	rs74276631	17	29855586	AAG	A	0.206099	0.00653212	0	1	36110	cis
ENSG00000176927	EFCAB5	rs28664971	17	30110392	C	A	0.209536	0.00625769	0	0.272262	40593	cis
ENSG00000176927	EFCAB5	rs9303630	17	30226872	CAAAAAAAAAAA	C	-0.117972	0.00688097	0	0.988111	39557	cis
ENSG00000176927	EFCAB5	rs397837424	17	29777793	GAA	G	-0.128706	0.0111033	0	0.983477	37602	cis
ENSG00000176973	FAM89B	rs12103616	17	81176813	G	C	-0.0165129	0.00356848	3.7021e-06	0.217504	39213	trans
ENSG00000176974	SHMT1	rs669340	17	18360643	C	G	0.760771	0.00537153	0	0.999999	38355	cis
ENSG00000176974	SHMT1	rs11867855	17	18359270	T	G	0.0498151	0.00784599	2.16552e-10	0.774523	38487	cis
ENSG00000176986	SEC24C	rs16947425	17	64066984	A	C	-0.0858095	0.00424137	0	0.351585	41696	trans
ENSG00000176994	SMCR8	rs35005892	17	18343919	TA	T	0.0994194	0.00292648	0	0.950721	25305	cis
ENSG00000176994	SMCR8	rs921985	17	18323958	C	T	0.0664876	0.00270091	0	0.996167	25437	cis
ENSG00000176994	SMCR8	rs74361782	17	18108467	T	C	-0.0702057	0.00810894	0	0.199944	21513	cis
ENSG00000177105	RHOG	rs1421197166	17	16301570	A	ATT	0.0156851	0.00188274	0	0.102133	43169	trans
ENSG00000177112	IRAG1-AS1	rs1296995035	17	16266388	CA	C	0.0512283	0.00680256	5.04041e-14	0.0601441	37831	trans
ENSG00000177119	ANO6	rs10512472	17	35557785	C	T	0.0530883	0.00340358	0	0.142155	43301	trans
ENSG00000177119	ANO6	rs8073060	17	35548243	A	T	0.0224697	0.00298878	5.55112e-14	0.999656	42265	trans
ENSG00000177169	ULK1	rs3744399	17	7251263	C	T	0.0214017	0.00352062	1.2098e-09	0.534072	39554	trans
ENSG00000177169	ULK1	17:39969544:C:T	17	39969543	T	C	0.0146423	0.00249869	4.62896e-09	0.109241	43095	trans
ENSG00000177189	RPS6KA3	rs74480102	17	7839283	A	G	-0.044769	0.00815164	3.97355e-08	0.962076	36026	trans
ENSG00000177191	B3GNT8	rs9909022	17	16250166	T	C	0.0416495	0.00334654	0	0.314369	42831	trans
ENSG00000177302	TOP3A	rs4925159	17	18282196	A	G	-0.222371	0.00370977	0	0.999995	38487	cis
ENSG00000177302	TOP3A	rs2605140	17	18253061	G	A	-0.176579	0.00413158	0	1	38487	cis
ENSG00000177302	TOP3A	rs2605141	17	18260925	C	T	-0.117571	0.0041684	0	0.556186	38355	cis
ENSG00000177302	TOP3A	rs34396945	17	18341647	GA	G	-0.0993655	0.00659457	0	0.98199	38355	cis
ENSG00000177302	TOP3A	rs62073608	17	18168134	C	T	0.146509	0.00487411	0	0.17095	40659	cis
ENSG00000177302	TOP3A	rs56806702	17	18207534	T	G	0.133243	0.00542469	0	0.999995	42443	cis
ENSG00000177302	TOP3A	rs4924839	17	18200593	G	A	-0.0604696	0.00392584	0	0.30441	42443	cis
ENSG00000177302	TOP3A	rs4622569	17	17979923	A	G	0.0699472	0.00667987	0	0.999263	37350	cis
ENSG00000177303	CASKIN2	rs62088466	17	75518863	G	A	0.232586	0.00862151	0	0.728394	35354	cis
ENSG00000177303	CASKIN2	rs1488624347	17	75520415	CA	C	0.227986	0.0117645	0	1	35461	cis
ENSG00000177303	CASKIN2	rs11870956	17	75537021	C	G	0.208328	0.011233	0	0.186128	35461	cis
ENSG00000177303	CASKIN2	rs113095920	17	75520557	A	G	0.0958439	0.0137274	2.91078e-12	0.236431	33677	cis
ENSG00000177369	FLJ40194	rs673375	17	49244057	G	C	-0.0645826	0.00872149	1.31228e-13	0.70629	30816	cis
ENSG00000177370	TIMM22	rs58991145	17	977256	A	G	0.213313	0.0111279	0	1	34278	cis
ENSG00000177370	TIMM22	rs8075506	17	1115153	G	T	0.0349262	0.00470811	1.18572e-13	0.996123	37451	cis
ENSG00000177370	TIMM22	rs8082437	17	934811	T	G	0.0297657	0.00500402	2.7083e-09	0.357508	41407	cis
ENSG00000177370	TIMM22	rs12602332	17	1048180	A	G	0.0365634	0.00741885	8.28883e-07	0.179959	39476	cis
ENSG00000177374	HIC1	rs4790870	17	2066907	A	C	-0.0905483	0.00557369	0	0.809175	42265	cis
ENSG00000177374	HIC1	rs2641431	17	2127213	G	C	0.0504359	0.0066093	2.33147e-14	0.494716	43301	cis
ENSG00000177374	HIC1	rs12451746	17	35479844	A	G	-0.0304872	0.00557807	4.61506e-08	0.205125	42265	trans
ENSG00000177409	SAMD9L	rs11367956	17	16155350	C	CA	-0.0199233	0.00357021	2.39919e-08	0.0750006	42963	trans
ENSG00000177427	MIEF2	rs2605142	17	18261090	T	C	-0.109528	0.0060901	0	0.784873	36668	cis
ENSG00000177455	CD19	rs11657118	17	2810824	C	T	-0.0198457	0.00330051	1.82213e-09	0.195357	28751	trans
ENSG00000177455	CD19	rs7219420	17	47722933	C	T	-0.021625	0.00362127	2.34853e-09		27278	trans
ENSG00000177469	CAVIN1	rs72823057	17	42415242	C	G	-0.181081	0.0129829	0	0.998145	39243	cis
ENSG00000177469	CAVIN1	rs1905338	17	42430255	A	G	-0.061409	0.00595518	0	0.21994	42004	cis
ENSG00000177469	CAVIN1	rs592389	17	42555426	C	A	0.0539789	0.00600928	0	0.0428202	42004	cis
ENSG00000177556	ATOX1	17:35448043:A:ATATTAT	17	35448042	ATATTAT	A	0.0340041	0.00623548	4.94367e-08	0.464039	43068	trans
ENSG00000177565	TBL1XR1	rs12150564	17	16269438	G	A	0.117522	0.00324004	0	0.277744	28751	trans
ENSG00000177565	TBL1XR1	rs74940450	17	16277645	C	T	-0.101705	0.0107372	0	0.0658805	25907	trans
ENSG00000177575	CD163	rs74480102	17	7839283	A	G	-0.106367	0.0121331	0	0.999846	36026	trans
ENSG00000177575	CD163	rs200659967	17	83087776	C	CGAGCCTGAGGT	0.0605202	0.00610412	0	0.937737	36049	trans
ENSG00000177575	CD163	rs138241919	17	82962906	TTC	T	-0.0337005	0.00387478	0	0.241505	42760	trans
ENSG00000177602	HASPIN	rs12943844	17	3728326	C	G	-0.0507486	0.00663482	2.02061e-14	0.630814	41926	cis
ENSG00000177628	GBA	rs72836318	17	46044213	C	T	0.0358978	0.00614877	5.27663e-09	0.82694	22653	trans
ENSG00000177666	PNPLA2	rs71366455	17	35554750	T	TAAA	-0.0178781	0.00252373	1.40066e-12	0.858989	42265	trans
ENSG00000177666	PNPLA2	rs773030579	17	35612877	T	TGC	0.0496004	0.00744953	2.77205e-11	0.215993	39235	trans
ENSG00000177697	CD151	rs144233266	17	35559053	T	TAA	0.070267	0.00675209	0	0.32218	43095	trans
ENSG00000177697	CD151	rs76445191	17	35543918	T	G	0.128538	0.0149135	0	0.107887	38821	trans
ENSG00000177697	CD151	rs16971207	17	35614725	T	A	0.0679197	0.0142806	1.9738e-06	0.647641	40178	trans
ENSG00000177728	TMEM94	rs78931528	17	75516041	A	G	0.0779782	0.00599932	0	0.625579	40275	cis
ENSG00000177728	TMEM94	rs531142680	17	75401451	CA	C	0.0579708	0.00579359	0	0.855471	40275	cis
ENSG00000177728	TMEM94	rs820154	17	75620366	T	A	-0.01887	0.00354627	1.03153e-07	0.0673818	43095	cis
ENSG00000177731	FLII	rs1979277	17	18328782	A	G	-0.0539336	0.0026085	0	0.151386	38355	cis
ENSG00000177731	FLII	rs2473655	17	18936106	C	T	0.0245203	0.00507606	1.36129e-06	0.801842	38222	cis
ENSG00000177731	FLII	rs55861230	17	18360559	CA	C	0.0514957	0.00420894	0	0.0928206	42443	cis
ENSG00000177731	FLII	rs78267649	17	17436542	G	A	0.0238358	0.00355436	1.99936e-11	0.460479	37451	cis
ENSG00000177830	CHID1	rs8073060	17	35548243	A	T	0.0261001	0.00378546	5.3928e-12	0.826434	42059	trans
ENSG00000177885	GRB2	rs55762977	17	75313257	G	A	-0.110593	0.00267054	0	0.362943	42265	cis
ENSG00000177885	GRB2	rs773311368	17	75276524	C	T	-0.0978148	0.00573285	0	0.270037	41660	cis
ENSG00000177885	GRB2	rs1491354118	17	75358882	CA	C	0.0338856	0.00571448	3.03362e-09	0.981324	41873	cis
ENSG00000177885	GRB2	rs372501651	17	75371293	TA	T	-0.0374954	0.00510127	1.97842e-13	0.448655	40425	cis
ENSG00000177885	GRB2	rs71796908	17	75170976	A	ACAGT	-0.03625	0.00661754	4.30482e-08	0.990846	35188	cis
ENSG00000178035	IMPDH2	17:46189906:C:CAAAAA	17	46189906	CAAAAA	C	0.0391211	0.00493153	2.22045e-15	0.0483718	39194	trans
ENSG00000178038	ALS2CL	rs35726243	17	8897929	ATG	A	-0.0307555	0.00515983	2.51369e-09	0.502071	42004	trans
ENSG00000178057	NDUFAF3	rs71375338	17	46255427	A	G	0.0253531	0.0040886	5.6131e-10	0.0233683	40509	trans
ENSG00000178057	NDUFAF3	rs12948165	17	28771006	T	A	-0.0208737	0.00377237	3.14226e-08	0.0345043	41490	trans
ENSG00000178075	GRAMD1C	rs112247852	17	40204352	G	T	-0.0422335	0.00732951	8.30645e-09	0.0883025	41490	trans
ENSG00000178297	TMPRSS9	rs11080355	17	35545675	A	T	0.0376479	0.00602659	4.18522e-10	0.162741	39551	trans
ENSG00000178307	TMEM11	rs9674853	17	21137701	C	A	-0.0518726	0.00562673	0	0.214615	37534	cis
ENSG00000178404	CEP295NL	rs112465406	17	78916336	G	C	-0.245475	0.00812776	0	0.614343	36693	cis
ENSG00000178404	CEP295NL	rs4789865	17	78900961	A	G	0.0536988	0.00464069	0	0.905574	36384	cis
ENSG00000178404	CEP295NL	rs1531794	17	78875969	G	A	0.110015	0.00858686	0	0.130765	32303	cis
ENSG00000178404	CEP295NL	rs7221260	17	78937563	C	G	0.117539	0.00478122	0	0.232216	32517	cis
ENSG00000178498	DTX3	rs36061720	17	46260063	C	G	-0.0566204	0.00518258	0	0.0205615	40715	trans
ENSG00000178502	KLHL11	rs4514730	17	41839920	T	C	-0.0639699	0.00474727	0	0.0504265	27727	cis
ENSG00000178562	CD28	rs1838149	17	35492283	A	G	-0.0244219	0.00361389	1.40117e-11	0.420746	25152	trans
ENSG00000178607	ERN1	rs16947425	17	64066984	A	C	-0.478442	0.00481624	0	0.999529	41696	cis
ENSG00000178607	ERN1	rs9906962	17	64090229	T	C	-0.235542	0.00430577	0	0.99998	41696	cis
ENSG00000178607	ERN1	rs73328387	17	64051439	G	A	-0.112959	0.00757355	0	0.992911	39912	cis
ENSG00000178691	SUZ12	rs772037031	17	32003016	TAAAAA	T	-0.0428728	0.00372128	0	0.999999	40220	cis
ENSG00000178695	KCTD12	rs55930010	17	83071123	T	G	0.0258577	0.00385188	1.90634e-11	0.447331	41724	trans
ENSG00000178695	KCTD12	17:16232768:T:TAA	17	16232768	TAA	T	0.0166316	0.00263452	2.73749e-10	0.0292862	43301	trans
ENSG00000178726	THBD	rs35461013	17	16187540	T	TA	-0.0307677	0.00524214	4.3764e-09	0.0363044	43301	trans
ENSG00000178741	COX5A	rs777291261	17	59894981	TTTTTC	T	0.0207629	0.003626	1.02754e-08	0.0713663	27847	trans
ENSG00000178752	ERFE	rs58745116	17	35476573	A	G	-0.0817356	0.00897753	0	0.624565	22823	trans
ENSG00000178773	CPNE7	rs883871	17	40096407	A	G	-0.118026	0.0103812	5.95198e-30		27476	trans
ENSG00000178789	CD300LB	rs117056610	17	74501969	T	C	0.921851	0.0142433	0	1	34744	cis
ENSG00000178789	CD300LB	rs1472727	17	74518170	T	C	-0.248567	0.00419119	0	0.999053	43301	cis
ENSG00000178789	CD300LB	rs9635673	17	74501864	C	A	0.267545	0.00788958	0	1	42265	cis
ENSG00000178789	CD300LB	rs1699592	17	74577012	T	G	-0.0692194	0.00457927	0	0.796266	43169	cis
ENSG00000178789	CD300LB	rs62087214	17	74471487	G	A	-0.0700995	0.0111749	3.54265e-10	0.949562	39110	cis
ENSG00000178789	CD300LB	rs759914423	17	59900171	A	AACACACACACACACACACACACAC	-0.0710518	0.0123003	7.63107e-09		35746	trans
ENSG00000178852	EFCAB13	rs116860178	17	47308152	A	G	-0.774247	0.00861358	0	1	43049	cis
ENSG00000178852	EFCAB13	rs118099962	17	47323969	C	T	-0.865218	0.00974739	0	1	43049	cis
ENSG00000178852	EFCAB13	17:47288209:A:AAGAGAGAGA	17	47288206	AAGAGAGAGAG	A	-0.807427	0.0142692	0	1	40694	cis
ENSG00000178852	EFCAB13	rs139357457	17	47536480	A	C	-0.861955	0.0137311	0	1	38379	cis
ENSG00000178852	EFCAB13	rs8064871	17	47274928	G	C	-0.158413	0.0060856	0	1	43301	cis
ENSG00000178852	EFCAB13	rs368542936	17	47308160	AAAT	A	-0.640072	0.016071	0	1	39651	cis
ENSG00000178852	EFCAB13	rs767000859	17	47441354	T	TTGTG	-0.341667	0.0104922	0	1	37746	cis
ENSG00000178852	EFCAB13	rs781091319	17	47272700	CTTCT	C	-0.179272	0.00677851	0	1	41589	cis
ENSG00000178904	DPY19L3	rs62074164	17	16246844	A	C	0.0293005	0.00485071	1.53687e-09	0.110912	39651	trans
ENSG00000178921	PFAS	rs4792722	17	8282820	A	G	-0.0988421	0.00458617	0	0.842802	38103	cis
ENSG00000178921	PFAS	rs139276595	17	8347623	C	G	0.362208	0.0124685	0	1	37558	cis
ENSG00000178921	PFAS	rs112315195	17	8260717	T	C	-0.0558483	0.00778104	7.10099e-13	0.399409	39007	cis
ENSG00000178921	PFAS	rs57883181	17	8199533	GATATAT	G	0.0422677	0.00416551	0	0.999999	43095	cis
ENSG00000178921	PFAS	rs79378105	17	8320224	C	G	-0.108216	0.0146122	1.3034e-13	1	37036	cis
ENSG00000178921	PFAS	rs201494776	17	8259125	CA	C	-0.109613	0.00751116	0	0.534875	37273	cis
ENSG00000178921	PFAS	rs7215781	17	8106867	A	C	0.034138	0.00457569	8.59313e-14	0.97931	38103	cis
ENSG00000178921	PFAS	rs768830875	17	8348056	CTTTA	C	-0.0886199	0.0129833	8.74945e-12	0.99854	37310	cis
ENSG00000178922	HYI	rs2077041	17	64075871	C	G	-0.0636547	0.00838488	3.15303e-14	0.273583	25857	trans
ENSG00000178927	CYBC1	rs7209788	17	82458038	G	A	-0.172882	0.00246919	0	0.98474	43169	cis
ENSG00000178927	CYBC1	rs4789773	17	82433808	G	A	-0.162495	0.00254446	0	0.974911	42265	cis
ENSG00000178927	CYBC1	rs9303029	17	82450939	T	C	-0.248853	0.00335841	0	1	38024	cis
ENSG00000178927	CYBC1	rs2291394	17	82446018	A	G	-0.253655	0.00372312	0	0.989701	38024	cis
ENSG00000178927	CYBC1	rs8071692	17	82434457	A	G	-0.0521976	0.00319878	0	0.549259	42265	cis
ENSG00000178927	CYBC1	rs9904516	17	82432635	A	G	-0.0843627	0.0029957	0	0.999986	42129	cis
ENSG00000178927	CYBC1	rs3936197	17	40038546	A	G	-0.0178761	0.00254293	2.06968e-12	0.0619735	43301	trans
ENSG00000178966	RMI1	rs62072528	17	16239521	G	C	-0.0250661	0.00378177	3.39899e-11	0.043132	43301	trans
ENSG00000178971	CTC1	rs8076031	17	8247086	C	G	-0.504648	0.0026925	0	1	43095	cis
ENSG00000178971	CTC1	rs566009677	17	8218932	G	GA	-0.395738	0.00384551	0	1	39007	cis
ENSG00000178971	CTC1	rs4791641	17	8257831	T	C	0.260437	0.00326002	0	1	38103	cis
ENSG00000178971	CTC1	rs570981517	17	8258985	C	CA	0.0880653	0.00658285	0	1	38103	cis
ENSG00000178977	LINC00324	rs1491073274	17	8203228	G	GAA	-0.308627	0.00560097	0	1	40345	cis
ENSG00000178977	LINC00324	rs117470549	17	8237909	T	C	0.43147	0.0185709	0	0.46328	33430	cis
ENSG00000178977	LINC00324	rs11078736	17	8249612	G	T	0.0937857	0.00555114	0	0.750338	35721	cis
ENSG00000178996	SNX18	rs10852834	17	16271192	G	C	0.0368811	0.00379411	0	0.103823	39159	trans
ENSG00000178996	SNX18	rs60082402	17	39992012	G	A	0.0247839	0.0037577	4.23834e-11	0.0544113	39291	trans
ENSG00000178999	AURKB	rs202175030	17	8213889	AT	A	-0.207889	0.00616385	0	0.635064	28751	cis
ENSG00000178999	AURKB	rs6503089	17	8169978	C	T	0.105917	0.00620696	0	0.883317	28883	cis
ENSG00000178999	AURKB	rs747770004	17	8246206	CA	C	0.17742	0.00630989	0	0.999989	27847	cis
ENSG00000178999	AURKB	rs79378105	17	8320224	C	G	0.175629	0.0227749	1.24345e-14	1	24230	cis
ENSG00000178999	AURKB	rs183078459	17	8299503	A	G	-0.125345	0.0254047	8.06021e-07	0.296588	24067	cis
ENSG00000179029	TMEM107	rs9894790	17	8173460	T	C	-0.45859	0.0050675	0	1	43095	cis
ENSG00000179029	TMEM107	rs76634028	17	8286251	G	GT	0.0615071	0.00579006	0	1	39007	cis
ENSG00000179029	TMEM107	rs1284062922	17	8283979	C	CT	-0.0386902	0.00698618	3.05776e-08	1	38103	cis
ENSG00000179094	PER1	rs370327428	17	8198197	CA	C	0.0309008	0.00551478	2.10348e-08	0.222792	43301	cis
ENSG00000179195	ZNF664	rs2077041	17	64075871	C	G	-0.0274689	0.00458652	2.11055e-09	0.14407	38632	trans
ENSG00000179218	CALR	rs77224258	17	58338717	A	G	0.139178	0.0083293	0	1	34720	trans
ENSG00000179218	CALR	rs573152521	17	58315936	GATGA	G	-0.170691	0.0101408	0	0.999969	41181	trans
ENSG00000179218	CALR	rs36089182	17	58149755	T	A	0.105534	0.00746918	0	0.145869	38363	trans
ENSG00000179218	CALR	rs117507353	17	58413825	C	T	-0.193385	0.0118777	0	0.998673	35624	trans
ENSG00000179218	CALR	rs2632526	17	58332210	T	C	-0.0329691	0.00464138	1.21814e-12	0.391201	40380	trans
ENSG00000179218	CALR	rs8178375	17	58261417	C	T	-0.0538142	0.00496504	0	0.330476	41696	trans
ENSG00000179218	CALR	rs9889281	17	58631746	C	T	-0.0629726	0.00618403	0	0.973785	42004	trans
ENSG00000179335	CLK3	rs60460416	17	78445748	T	G	-0.036955	0.00643237	9.18308e-09		33073	trans
ENSG00000179361	ARID3B	rs142283954	17	16312927	A	AAG	-0.021796	0.00378274	8.31479e-09	0.0475209	28751	trans
ENSG00000179409	GEMIN4	rs2291778	17	750578	T	G	-0.267617	0.00547959	0	0.578337	42164	cis
ENSG00000179409	GEMIN4	rs2740345	17	764137	A	G	0.165902	0.0109962	0	0.461737	39850	cis
ENSG00000179409	GEMIN4	17:418011:G:T	17	418011	T	G	-0.0820606	0.00560886	0	0.855416	38301	cis
ENSG00000179409	GEMIN4	rs11653781	17	710767	A	G	0.0868213	0.00914146	0	0.782608	39243	cis
ENSG00000179409	GEMIN4	rs12943242	17	731447	C	T	-0.0403493	0.00448886	0	0.883234	42265	cis
ENSG00000179409	GEMIN4	rs34623718	17	739338	A	G	0.0897402	0.0049775	0	0.992691	41897	cis
ENSG00000179409	GEMIN4	rs1229315686	17	533843	CT	C	0.0875429	0.0107235	2.22045e-16	0.639628	41199	cis
ENSG00000179526	SHARPIN	rs1046321	17	35575265	C	T	-0.0597482	0.00316286	0	0.584147	42059	trans
ENSG00000179526	SHARPIN	rs112300311	17	35660470	G	T	0.147287	0.0102804	0	0.226723	38720	trans
ENSG00000179526	SHARPIN	rs118096417	17	35549840	T	G	0.0772166	0.00773444	0	0.309054	39443	trans
ENSG00000179526	SHARPIN	rs1357903922	17	46257652	T	TAA	0.0265185	0.00455015	5.60752e-09	0.0077083	37181	trans
ENSG00000179562	GCC1	rs8073259	17	16261243	T	C	0.0221767	0.00369206	1.89469e-09	0.0862858	43169	trans
ENSG00000179562	GCC1	rs566127718	17	45498086	G	A	0.0349772	0.00605208	7.49782e-09	0.0119772	39204	trans
ENSG00000179593	ALOX15B	rs12103521	17	8016898	G	A	-0.202225	0.00663768	0	1	41221	cis
ENSG00000179593	ALOX15B	rs369587474	17	7975542	G	A	-0.602865	0.0197224	0	0.272591	34867	cis
ENSG00000179593	ALOX15B	rs34274913	17	8052046	A	ATTCC	-0.178113	0.0105116	0	0.20316	41328	cis
ENSG00000179593	ALOX15B	rs7503918	17	8018707	T	C	-0.0718213	0.00637669	0	0.904272	41328	cis
ENSG00000179593	ALOX15B	rs4411555	17	8041291	A	G	-0.135969	0.0138871	0	0.723161	39835	cis
ENSG00000179593	ALOX15B	rs1491447715	17	7844057	AC	A	-0.112022	0.00840254	0	0.809837	41328	cis
ENSG00000179593	ALOX15B	rs9891293	17	8067949	C	T	-0.0729639	0.00595186	0	0.99898	41328	cis
ENSG00000179593	ALOX15B	rs749398397	17	59872694	A	ATGTGTGTGTGTG	-0.073867	0.0102142	4.76508e-13	0.050545	41227	trans
ENSG00000179593	ALOX15B	rs7215842	17	8064347	C	G	0.0805468	0.00674555	0	0.935327	42232	cis
ENSG00000179598	PLD6	rs11078373	17	17131148	A	G	0.87951	0.00868384	0	0.458045	39171	cis
ENSG00000179598	PLD6	rs199925356	17	17111168	A	AG	0.758343	0.0143677	0	1	38007	cis
ENSG00000179598	PLD6	rs2009478	17	17200695	A	G	-0.200886	0.00562376	0	0.99881	39159	cis
ENSG00000179598	PLD6	rs76960595	17	17216668	A	G	-0.343031	0.0139894	0	1	35123	cis
ENSG00000179598	PLD6	rs11336908	17	17249049	G	GA	0.236437	0.0073285	0	0.997279	39291	cis
ENSG00000179598	PLD6	rs142905588	17	17205560	T	C	-0.490721	0.0165292	0	1	33713	cis
ENSG00000179598	PLD6	rs7208973	17	17140016	G	A	-0.0696594	0.00742663	0	0.313664	35902	cis
ENSG00000179598	PLD6	rs11652902	17	17329364	T	G	0.0636671	0.0137452	3.62218e-06	1	35336	cis
ENSG00000179598	PLD6	rs192609459	17	17198979	T	C	0.282006	0.0233832	0	0.654038	32322	cis
ENSG00000179598	PLD6	rs7223831	17	17212741	A	G	-0.20174	0.0186153	0	0.999795	32783	cis
ENSG00000179604	CDC42EP4	rs746180170	17	73283634	CT	C	0.0775066	0.00439427	0	0.998184	42265	cis
ENSG00000179604	CDC42EP4	rs7217509	17	73262707	G	C	0.0526977	0.00619922	0	0.926905	38309	cis
ENSG00000179604	CDC42EP4	rs537962593	17	73297495	T	A	0.123187	0.0110772	0	1	36964	cis
ENSG00000179604	CDC42EP4	rs11655934	17	73591438	A	G	-0.103162	0.00651742	0	1	42265	cis
ENSG00000179604	CDC42EP4	rs7212637	17	73290631	G	A	-0.03445	0.00430208	1.11022e-15	0.816967	38309	cis
ENSG00000179604	CDC42EP4	rs11657446	17	73371941	T	C	-0.0592198	0.0044806	0	0.970621	43301	cis
ENSG00000179604	CDC42EP4	rs1037256	17	73201609	A	G	0.0369029	0.0041227	0	0.129061	43301	cis
ENSG00000179604	CDC42EP4	rs35549679	17	73059705	GA	G	-0.0360063	0.00431971	0	0.190088	41696	cis
ENSG00000179604	CDC42EP4	rs2683196	17	73731932	C	T	-0.0391291	0.00422645	0	0.994002	42265	cis
ENSG00000179604	CDC42EP4	rs9909022	17	16250166	T	C	-0.0258475	0.00429509	1.76661e-09	0.0650643	43301	trans
ENSG00000179761	PIPOX	rs34239370	17	28876883	CT	C	-0.0799207	0.00965276	2.22045e-16	0.977473	27847	cis
ENSG00000179841	AKAP5	rs58745116	17	35476573	A	G	-0.0318461	0.00580009	4.00526e-08		42158	trans
ENSG00000179855	GIPC3	rs67730882	17	35656268	TAGGGGGCC	T	0.0567087	0.00740635	1.90958e-14	0.113497	38290	trans
ENSG00000179859	RNF227	rs111992789	17	7992212	G	A	0.349055	0.0132438	0	1	34290	cis
ENSG00000179859	RNF227	rs34598902	17	8012594	T	C	0.372845	0.0160585	0	1	32502	cis
ENSG00000179859	RNF227	rs12952830	17	7921356	A	G	-0.142446	0.0125283	0	0.0853119	34905	cis
ENSG00000179859	RNF227	rs9908139	17	7927292	A	G	-0.0863728	0.00559691	0	0.133699	36926	cis
ENSG00000179862	CITED4	rs12150079	17	39869164	A	G	0.0293393	0.00522834	2.00475e-08		43040	trans
ENSG00000179869	ABCA13	rs34598187	17	20152464	CA	C	0.0396927	0.00605742	5.64884e-11	0.0551284	41624	trans
ENSG00000179921	GPBAR1	rs7503602	17	83082971	C	T	-0.024348	0.00388718	3.76027e-10		31824	trans
ENSG00000179922	ZNF784	rs1437462879	17	4996666	C	CA	-0.0609807	0.00962643	2.37771e-10	0.209959	42265	trans
ENSG00000180071	ANKRD18A	rs769333233	17	46247858	AAAAAT	A	-0.0586213	0.0104162	1.82398e-08	0.0283215	29900	trans
ENSG00000180104	EXOC3	17:12846100:G:GAAA	17	12846098	GAAA	G	-0.0622804	0.0101163	7.43953e-10	0.161526	39177	trans
ENSG00000180155	LYNX1	rs9901574	17	50301840	G	A	0.0389801	0.00713292	4.63386e-08	0.432364	42265	trans
ENSG00000180329	CCDC43	rs200792287	17	44678290	C	CA	0.0384399	0.00662009	6.3774e-09	0.435057	42129	cis
ENSG00000180336	MEIOC	rs12942022	17	44629920	T	A	0.067369	0.00885707	2.81997e-14	0.884718	19028	cis
ENSG00000180340	FZD2	rs11867858	17	44611092	T	C	0.370599	0.00540515	0	1	41795	cis
ENSG00000180340	FZD2	rs1272761639	17	44746053	C	CAA	-0.168654	0.00548557	0	1	41795	cis
ENSG00000180340	FZD2	rs1229608091	17	44491486	C	CA	0.10395	0.00864915	0	0.284741	41587	cis
ENSG00000180340	FZD2	rs397856934	17	44560015	GA	G	-0.107056	0.00645033	0	0.822316	41226	cis
ENSG00000180340	FZD2	rs8066162	17	44587926	T	C	-0.127271	0.00749183	0	0.135819	41795	cis
ENSG00000180354	MTURN	rs10512472	17	35557785	C	T	0.131789	0.00375038	0	0.968989	41614	trans
ENSG00000180354	MTURN	rs8073060	17	35548243	A	T	0.0796399	0.00336168	0	1	40578	trans
ENSG00000180354	MTURN	rs71366455	17	35554750	T	TAAA	-0.0443525	0.00312069	0	1	40578	trans
ENSG00000180354	MTURN	rs72828026	17	35536143	A	T	-0.0266461	0.0039668	1.85134e-11	0.989596	40471	trans
ENSG00000180354	MTURN	rs78573994	17	35550622	C	T	0.0796747	0.0092048	0	0.0404632	37005	trans
ENSG00000180448	ARHGAP45	rs9910148	17	16265695	A	G	0.026285	0.00255342	0	0.0967594	43169	trans
ENSG00000180509	KCNE1	rs71353786	17	16269666	A	AT	0.0292205	0.00497579	4.29174e-09	0.0496569	42963	trans
ENSG00000180537	RNF182	rs559346533	17	16982465	CA	C	0.081467	0.0141137	7.82458e-09		33034	trans
ENSG00000180573	H2AC6	rs2517957	17	39682463	A	G	0.0170022	0.00323394	1.4609e-07	0.0932607	42265	trans
ENSG00000180573	H2AC6	rs6503533	17	40028327	T	C	0.021726	0.00315832	6.02896e-12	0.0443869	43301	trans
ENSG00000180573	H2AC6	rs35586395	17	58450753	CA	C	0.0172736	0.0031124	2.85771e-08		41696	trans
ENSG00000180596	H2BC4	rs773030579	17	35612877	T	TGC	-0.0894594	0.0111136	8.88178e-16	0.0795016	39235	trans
ENSG00000180611	MB21D2	rs2526378	17	58326988	G	A	-0.0424514	0.00578888	2.24709e-13	0.815815	41696	trans
ENSG00000180626	ZNF594	rs1400897354	17	5188267	CT	C	-0.0690211	0.00654803	0	0.200292	41866	cis
ENSG00000180628	PCGF5	rs225273	17	35643916	T	A	-0.0366708	0.00362744	0	0.0670379	25313	trans
ENSG00000180644	PRF1	rs78856173	17	35478937	G	A	0.0666868	0.00489957	0	0.421709	43068	trans
ENSG00000180644	PRF1	rs58745116	17	35476573	A	G	-0.0417469	0.00289219	0	0.963004	42158	trans
ENSG00000180644	PRF1	rs34073687	17	39851070	G	T	-0.016916	0.00275997	8.8403e-10	0.0974904	43301	trans
ENSG00000180644	PRF1	rs71152720	17	35474769	C	CA	0.0248281	0.0037699	4.52192e-11	0.086616	41696	trans
ENSG00000180667	YOD1	rs4795456	17	28745445	A	G	-0.0430717	0.00472252	0	0.164655	41490	trans
ENSG00000180667	YOD1	rs111426977	17	35540987	T	C	-0.0711285	0.0110853	1.39488e-10	0.220061	38335	trans
ENSG00000180739	S1PR5	rs58745116	17	35476573	A	G	-0.0256176	0.00272826	0	0.527904	41952	trans
ENSG00000180739	S1PR5	rs4796089	17	35487739	C	T	0.0402714	0.0043499	0	0.675426	43095	trans
ENSG00000180787	ZFP3	rs9908838	17	5088819	G	A	-0.0406024	0.00412416	0	0.622322	43301	cis
ENSG00000180787	ZFP3	rs113120376	17	5074876	T	C	-0.0677464	0.0131809	2.75141e-07	0.600068	37874	cis
ENSG00000180787	ZFP3	rs73976308	17	5100415	G	T	0.0462007	0.00644127	7.35856e-13	0.106055	43093	cis
ENSG00000180871	CXCR2	rs529956467	17	39990229	CT	C	-0.0252081	0.00275096	0	0.205777	43095	trans
ENSG00000180879	SSR4	rs16947425	17	64066984	A	C	-0.0431653	0.00346495	0	0.211255	41696	trans
ENSG00000180891	CUEDC1	rs2120194	17	57946706	T	C	0.137295	0.00378643	0	0.998552	42265	cis
ENSG00000180891	CUEDC1	rs2586084	17	57944337	A	C	0.0279321	0.00493925	1.55726e-08	1	41247	cis
ENSG00000180891	CUEDC1	rs28542963	17	57890653	A	G	0.156105	0.00513434	0	0.800036	38501	cis
ENSG00000180891	CUEDC1	rs73329834	17	57863549	G	A	0.0849882	0.00446645	0	0.810662	41696	cis
ENSG00000180891	CUEDC1	rs894595	17	57917066	G	A	0.0454756	0.00425786	0	0.590437	38499	cis
ENSG00000180891	CUEDC1	rs76653604	17	57945062	A	G	0.168911	0.0119853	0	0.356026	35829	cis
ENSG00000180891	CUEDC1	rs2586088	17	57936354	A	C	-0.08833	0.0043783	0	0.999971	37842	cis
ENSG00000180891	CUEDC1	rs74480102	17	7839283	A	G	-0.0888109	0.011583	1.75415e-14	0.999957	36026	trans
ENSG00000180891	CUEDC1	rs11652363	17	35447656	T	C	-0.0349119	0.00605946	8.33397e-09		43068	trans
ENSG00000180891	CUEDC1	rs4969406	17	81149334	T	C	0.0248875	0.00412461	1.60062e-09		34073	trans
ENSG00000180901	KCTD2	rs12952376	17	75047242	T	C	-0.438211	0.00389209	0	1	42059	cis
ENSG00000180901	KCTD2	rs11652048	17	74989397	T	A	0.254897	0.00421335	0	0.999949	42059	cis
ENSG00000180901	KCTD2	rs11378366	17	75075199	CA	C	0.0436385	0.00496375	0	0.919987	42059	cis
ENSG00000180953	ST20	rs66540057	17	16252066	C	CTTT	0.047006	0.00493712	0	0.274503	23752	trans
ENSG00000181026	AEN	rs1642785	17	7676483	C	G	0.0308792	0.00499213	6.18742e-10	0.463492	42265	trans
ENSG00000181031	RPH3AL	17:223439:G:A	17	223439	A	G	-0.054541	0.00877885	5.20571e-10	1	25177	cis
ENSG00000181031	RPH3AL	17:223631:C:T	17	223631	T	C	-0.0984445	0.00882361	0	0.999666	24916	cis
ENSG00000181031	RPH3AL	17:222696:T:C	17	222696	C	T	-0.205495	0.00809629	0	0.999999	25177	cis
ENSG00000181031	RPH3AL	17:222292:C:T	17	222292	T	C	-0.24975	0.00816674	0	1	24916	cis
ENSG00000181031	RPH3AL	17:399065:C:T	17	399065	T	C	-0.147472	0.00917989	0	0.80424	24733	cis
ENSG00000181031	RPH3AL	17:421230:T:C	17	421230	C	T	0.147578	0.0110265	0	0.839462	23025	cis
ENSG00000181031	RPH3AL	17:521640:G:A	17	521640	A	G	0.248912	0.0244968	0	0.319527	23578	cis
ENSG00000181031	RPH3AL	rs9906432	17	625628	C	T	-0.0926821	0.00867356	0	0.608439	26989	cis
ENSG00000181031	RPH3AL	17:385853:GC:G	17	385851	G	GC	-0.132562	0.0159704	0	0.80985	24611	cis
ENSG00000181031	RPH3AL	17:331207:A:G	17	331207	G	A	0.0596368	0.00859974	4.07052e-12	0.535068	25637	cis
ENSG00000181036	FCRL6	rs67580005	17	39887186	C	CT	0.0207143	0.00340217	1.13938e-09	0.149522	43095	trans
ENSG00000181036	FCRL6	rs12451746	17	35479844	A	G	-0.0238927	0.00350294	9.05653e-12	0.283698	42059	trans
ENSG00000181036	FCRL6	rs4796089	17	35487739	C	T	0.0361306	0.00559705	1.08013e-10	0.711634	43095	trans
ENSG00000181038	METTL23	rs11654510	17	76681280	A	C	0.0552234	0.00557668	0	1	38194	cis
ENSG00000181038	METTL23	rs71383083	17	76710264	A	G	0.0600328	0.00648553	0	0.430796	39603	cis
ENSG00000181038	METTL23	rs237052	17	76742575	G	T	0.0638335	0.009696	4.59532e-11	0.589802	38791	cis
ENSG00000181045	SLC26A11	rs386386751	17	80221321	CG	C	0.0760543	0.00375082	0	0.702924	39345	cis
ENSG00000181045	SLC26A11	rs4889838	17	80208843	T	G	-0.0265065	0.00358187	1.35891e-13	0.244048	37658	cis
ENSG00000181045	SLC26A11	rs34155220	17	80287177	C	T	0.0556023	0.00437094	0	0.4298	43169	cis
ENSG00000181045	SLC26A11	rs547985658	17	80220988	AC	A	0.112409	0.0059824	0	0.993518	38309	cis
ENSG00000181218	H2AW	rs8082605	17	35537752	T	G	0.0902105	0.0132126	8.63376e-12	0.97097	38047	trans
ENSG00000181218	H2AW	rs2874255	17	28863460	C	T	-0.043871	0.00664522	4.0596e-11	0.0846459	40501	trans
ENSG00000181218	H2AW	rs375147469	17	20034605	C	CTTT	0.0310408	0.0054522	1.24638e-08	0.0734493	40501	trans
ENSG00000181220	ZNF746	rs35285920	17	16235752	CT	C	0.0299319	0.00263906	0	0.449853	42283	trans
ENSG00000181220	ZNF746	rs312730	17	70312193	T	C	-0.015683	0.00278514	1.79214e-08	0.03394	43301	trans
ENSG00000181222	POLR2A	rs150163169	17	7699343	T	C	0.0730965	0.00969645	4.75175e-14	0.77849	37862	cis
ENSG00000181222	POLR2A	17:7507333:C:CG	17	7507333	CG	C	-0.0585403	0.00364509	0	0.739135	41430	cis
ENSG00000181274	FRAT2	rs12936529	17	16265470	T	C	0.0222191	0.0031468	1.6549e-12	0.0455869	43169	trans
ENSG00000181284	TMEM102	rs200654196	17	7465167	A	AT	0.127594	0.0106029	0	1	34407	cis
ENSG00000181284	TMEM102	rs34121192	17	7437545	A	G	0.0606866	0.00681029	0	0.506873	38413	cis
ENSG00000181284	TMEM102	rs5412	17	7280727	A	G	0.0416289	0.00542328	1.64313e-14	0.811002	32088	cis
ENSG00000181284	TMEM102	rs879483325	17	7751920	GGTGT	G	0.0884506	0.0110108	8.88178e-16	0.803825	34360	cis
ENSG00000181284	TMEM102	rs17887200	17	7667753	C	T	-0.0439885	0.00867196	3.92634e-07	0.430721	38192	cis
ENSG00000181291	TMEM132E	rs11868012	17	34635741	A	C	0.108979	0.0101781	0	0.479498	21783	cis
ENSG00000181291	TMEM132E	rs75548013	17	34796725	C	T	-0.163404	0.018988	0	0.0360683	22221	cis
ENSG00000181291	TMEM132E	rs12600677	17	34606959	G	A	0.0696256	0.00830828	0	0.266735	21884	cis
ENSG00000181291	TMEM132E	rs377341459	17	46285964	C	T	-0.0876655	0.0151595	7.3436e-09	0.25565	20897	trans
ENSG00000181315	ZNF322	rs10514889	17	45974038	A	G	-0.0233939	0.0042836	4.72754e-08	0.381072	23872	trans
ENSG00000181350	LRRC75A	rs116960068	17	16482940	A	G	-0.338398	0.0103145	0	0.73071	39777	cis
ENSG00000181350	LRRC75A	rs8082268	17	16453005	C	T	-0.0927765	0.00507302	0	0.310068	42059	cis
ENSG00000181350	LRRC75A	rs73290613	17	16509765	C	T	-0.172496	0.00652417	0	1	42059	cis
ENSG00000181350	LRRC75A	rs142343342	17	16514714	C	A	-0.351312	0.0148006	0	0.585643	37436	cis
ENSG00000181350	LRRC75A	rs1208762950	17	18168949	TA	T	0.178231	0.0150901	0	0.730576	37631	intermediate
ENSG00000181350	LRRC75A	rs12946680	17	40324405	G	C	0.0520472	0.00724223	6.64135e-13	0.0610823	42059	trans
ENSG00000181350	LRRC75A	rs78133126	17	16442439	T	G	-0.138487	0.0161203	0	0.999782	34661	cis
ENSG00000181350	LRRC75A	rs8070966	17	28869730	C	T	-0.0431307	0.00663961	8.25038e-11		42059	trans
ENSG00000181396	OGFOD3	rs4789770	17	82418779	T	C	-0.398573	0.0049743	0	0.853424	38255	cis
ENSG00000181396	OGFOD3	rs28462113	17	82433161	A	T	-0.337473	0.00545415	0	1	38255	cis
ENSG00000181396	OGFOD3	rs4789769	17	82415576	T	C	-0.450395	0.00528765	0	1	34299	cis
ENSG00000181396	OGFOD3	rs7221438	17	82427392	C	T	-0.208871	0.00507292	0	1	38255	cis
ENSG00000181396	OGFOD3	rs72857464	17	82430652	A	G	0.217474	0.00961178	0	1	32363	cis
ENSG00000181409	AATK	rs9911980	17	81168719	C	G	0.274133	0.00385241	0	0.998791	36027	cis
ENSG00000181409	AATK	rs143962907	17	81293478	GT	G	0.204208	0.00510661	0	1	35957	cis
ENSG00000181409	AATK	rs9910167	17	81253292	A	G	0.0937189	0.00431544	0	0.414	36319	cis
ENSG00000181409	AATK	rs7223970	17	81013021	T	C	0.0603197	0.00645801	0	0.842736	36929	cis
ENSG00000181409	AATK	rs771922593	17	80905429	CA	C	-0.0600279	0.0041761	0	0.999982	38103	cis
ENSG00000181444	ZNF467	rs796831317	17	16251422	C	CA	0.0239825	0.00305041	3.77476e-15	0.0970534	43301	trans
ENSG00000181481	RNF135	rs2269917	17	30922236	G	C	-0.0562365	0.00512614	0	0.99998	42265	cis
ENSG00000181481	RNF135	rs735053	17	31415709	T	C	-0.0772309	0.00707774	0	0.693012	35275	cis
ENSG00000181481	RNF135	rs150522547	17	16007439	A	AGTTTTTT	0.0215885	0.00364107	3.04494e-09	0.0380931	42265	trans
ENSG00000181513	ACBD4	rs2291447	17	45135596	T	G	0.151304	0.00388516	0	0.601378	38122	cis
ENSG00000181513	ACBD4	rs60289499	17	45141310	A	G	0.0555803	0.00447855	0	0.996296	39345	cis
ENSG00000181513	ACBD4	rs141159079	17	45050674	A	ACT	-0.10299	0.00483751	0	0.112694	39345	cis
ENSG00000181513	ACBD4	rs1165041626	17	46135561	TG	T	-0.0668695	0.00587775	0	0.0968241	38933	cis
ENSG00000181523	SGSH	rs114747872	17	80206444	A	G	0.581587	0.00975779	0	0.911982	26821	cis
ENSG00000181523	SGSH	rs2304856	17	80201684	C	T	-0.176361	0.00431103	0	0.466282	27196	cis
ENSG00000181523	SGSH	rs115137184	17	80175104	C	T	0.345542	0.0119775	0	0.917462	25527	cis
ENSG00000181523	SGSH	rs55737741	17	80207573	A	C	-0.114916	0.00436464	0	0.79427	27196	cis
ENSG00000181523	SGSH	rs4889841	17	80220032	C	T	0.152918	0.00440638	0	0.98859	28883	cis
ENSG00000181523	SGSH	rs61757652	17	80205117	T	C	0.115066	0.00854376	0	0.625515	27196	cis
ENSG00000181523	SGSH	rs71163943	17	80267824	CT	C	-0.036949	0.00527401	2.4547e-12	0.95454	26160	cis
ENSG00000181610	MRPS23	rs5821200	17	57817264	C	CT	0.0484321	0.00385649	0	0.407588	41696	cis
ENSG00000181610	MRPS23	rs117962058	17	57776637	T	C	-0.137739	0.0117334	0	1	39008	cis
ENSG00000181631	P2RY13	rs9909022	17	16250166	T	C	0.042197	0.00317851	0	0.271322	43301	trans
ENSG00000181631	P2RY13	rs3907022	17	39978636	C	T	0.0180794	0.00306559	3.68994e-09	0.0640964	43301	trans
ENSG00000181690	PLAG1	rs796385536	17	17676455	C	CTG	-0.0244446	0.0042621	9.73225e-09	0.0750237	43169	trans
ENSG00000181690	PLAG1	rs894871	17	79937133	G	A	0.0269263	0.00491106	4.18682e-08		33073	trans
ENSG00000181788	SIAH2	rs367889957	17	28815214	C	CT	-0.0559516	0.00453209	0	0.496346	42265	trans
ENSG00000181788	SIAH2	rs8073060	17	35548243	A	T	-0.0452307	0.00390424	0	0.994492	42265	trans
ENSG00000181788	SIAH2	rs321601	17	35565068	T	G	0.0338476	0.00357153	0	0.120727	42265	trans
ENSG00000181788	SIAH2	rs1724409	17	45663199	T	G	0.0264866	0.0044039	1.80623e-09	0.00485342	39510	trans
ENSG00000181788	SIAH2	rs9907259	17	35548265	A	G	-0.0921904	0.00846006	0	0.383638	39811	trans
ENSG00000181788	SIAH2	rs9901125	17	20105616	G	A	0.0207782	0.00373791	2.71646e-08		40957	trans
ENSG00000181789	COPG1	rs16947446	17	64069444	A	G	-0.0326596	0.00404714	6.66134e-16	0.16306	41696	trans
ENSG00000181847	TIGIT	rs397723622	17	35462697	CT	C	0.0356988	0.00541669	4.38265e-11	0.235034	42059	trans
ENSG00000181856	SLC2A4	rs2428362	17	7276955	T	C	-0.0744161	0.00663603	0	0.458896	29802	cis
ENSG00000181856	SLC2A4	rs8073060	17	35548243	A	T	0.067543	0.00665725	0	0.99219	34700	trans
ENSG00000181856	SLC2A4	rs60014451	17	35726811	G	A	0.162303	0.0218409	1.07692e-13	0.0871892	30052	trans
ENSG00000181885	CLDN7	rs5412	17	7280727	A	G	-0.29037	0.00976577	0	1	32152	cis
ENSG00000181885	CLDN7	rs137931761	17	7262935	CT	C	-0.262308	0.00969697	0	1	32152	cis
ENSG00000181885	CLDN7	rs34958987	17	7263613	TG	T	0.0695488	0.00707916	0	1	34657	cis
ENSG00000181885	CLDN7	17:7295476:A:AGTTT	17	7295475	AGTTT	A	-0.0513062	0.00847418	1.40931e-09	1	32413	cis
ENSG00000181885	CLDN7	rs62059189	17	7272525	T	C	-0.193254	0.0121111	0	1	36108	cis
ENSG00000181885	CLDN7	rs112723993	17	7275487	TA	T	0.0797995	0.00850982	0	1	38044	cis
ENSG00000181885	CLDN7	rs77549883	17	7263341	T	C	0.111578	0.0125215	0	0.999997	32241	cis
ENSG00000181885	CLDN7	rs11655578	17	7327526	T	G	-0.0955761	0.00955376	0	0.996845	34657	cis
ENSG00000181885	CLDN7	rs117132056	17	7142704	A	C	-0.29444	0.0176333	0	0.999682	33752	cis
ENSG00000181885	CLDN7	17:7297771:C:CAAAAAAAA	17	7297766	CAAAAAAAA	C	-0.181073	0.0225159	8.88178e-16	0.999791	33248	cis
ENSG00000181982	CCDC149	rs56142307	17	59800788	G	A	-0.0711497	0.00762751	0	0.108767	42164	trans
ENSG00000182010	RTKN2	rs4496218	17	17684207	G	T	-0.0340792	0.00535088	1.90399e-10	0.111815	43169	trans
ENSG00000182022	CHST15	rs74267027	17	16268373	C	CTT	0.0368427	0.00301559	0	0.193557	43169	trans
ENSG00000182048	TRPC2	rs7503168	17	35558885	G	A	0.0576637	0.0076915	6.52811e-14	0.143189	38756	trans
ENSG00000182158	CREB3L2	rs16947430	17	64067978	T	C	-0.132475	0.00504124	0	0.482517	41696	trans
ENSG00000182173	TSEN54	rs9892311	17	75501713	C	T	-0.26293	0.00441607	0	0.998565	41435	cis
ENSG00000182173	TSEN54	rs7216673	17	75516572	T	G	-0.099897	0.00312096	0	1	43301	cis
ENSG00000182173	TSEN54	rs1488624347	17	75520415	CA	C	-0.0809787	0.00528758	0	0.999835	37598	cis
ENSG00000182173	TSEN54	rs4789218	17	75590443	G	C	0.101268	0.00550556	0	0.13281	39225	cis
ENSG00000182173	TSEN54	rs112694182	17	75425626	C	A	0.0646859	0.00711746	0	0.749104	39749	cis
ENSG00000182195	LDOC1	rs11656388	17	35204796	A	G	0.0376236	0.00547575	6.37757e-12	0.0788913	41517	trans
ENSG00000182195	LDOC1	rs8072510	17	35445639	T	G	0.0452891	0.00840161	7.02541e-08	0.364905	43200	trans
ENSG00000182197	EXT1	rs74480102	17	7839283	A	G	-0.103044	0.0147409	2.74247e-12	0.999856	35820	trans
ENSG00000182224	CYB5D1	rs4290529	17	7864413	T	C	-0.410492	0.00632212	0	1	42476	cis
ENSG00000182224	CYB5D1	rs527963401	17	7829030	AT	A	-0.346097	0.00805073	0	1	41440	cis
ENSG00000182224	CYB5D1	rs4791806	17	7825866	G	A	0.147196	0.00726199	0	1	39196	cis
ENSG00000182224	CYB5D1	rs9891006	17	7922256	G	T	-0.10315	0.00562273	0	0.950152	41440	cis
ENSG00000182224	CYB5D1	rs1156775645	17	7866253	AT	A	0.225236	0.0164153	0	0.858728	34056	cis
ENSG00000182224	CYB5D1	rs1544725	17	7718559	A	C	0.0432597	0.00910767	2.03606e-06	0.99903	41440	cis
ENSG00000182446	NPLOC4	rs556633206	17	81628884	CT	C	0.0935251	0.00609141	0	1	39526	cis
ENSG00000182446	NPLOC4	rs117408790	17	81585661	C	T	0.0704504	0.00707452	0	0.998598	39265	cis
ENSG00000182446	NPLOC4	rs879678650	17	81605647	CA	C	0.0990737	0.00534397	0	0.988207	41696	cis
ENSG00000182446	NPLOC4	rs68177983	17	81660537	C	T	0.0422484	0.00508231	0	0.999999	37740	cis
ENSG00000182446	NPLOC4	rs7406408	17	81568506	G	A	-0.0249311	0.00461423	6.55021e-08	0.926578	35329	cis
ENSG00000182446	NPLOC4	rs10627051	17	81635357	TAAA	T	-0.0294816	0.0046288	1.90058e-10	0.999999	41828	cis
ENSG00000182446	NPLOC4	rs6565588	17	81525077	A	G	-0.0659582	0.00422455	0	1	34678	cis
ENSG00000182446	NPLOC4	rs35816741	17	81582575	G	T	-0.0210456	0.0042817	8.86758e-07	0.99999	35044	cis
ENSG00000182446	NPLOC4	rs11362770	17	81496107	T	TA	-0.0746864	0.00474316	0	0.528072	34678	cis
ENSG00000182473	EXOC7	rs7217737	17	76066142	G	A	0.0946553	0.00345587	0	1	42265	cis
ENSG00000182473	EXOC7	rs2257020	17	76080334	A	G	-0.09061	0.00343016	0	0.752579	42265	cis
ENSG00000182473	EXOC7	rs2666009	17	76099117	T	C	-0.032561	0.00356773	0	0.96084	42265	cis
ENSG00000182473	EXOC7	rs780542530	17	76096511	CAA	C	-0.030457	0.00412893	1.62537e-13	0.947243	40590	cis
ENSG00000182473	EXOC7	rs35578509	17	16241114	CA	C	-0.0261596	0.00385912	1.21303e-11	0.245369	42283	trans
ENSG00000182473	EXOC7	rs113441839	17	76103529	A	G	-0.0777862	0.0101207	1.5099e-14	0.944767	38078	cis
ENSG00000182473	EXOC7	rs77234976	17	7237821	G	C	0.0297363	0.0053506	2.73562e-08	0.688821	39920	trans
ENSG00000182473	EXOC7	rs752941048	17	40420625	CA	C	0.0975545	0.0131634	1.25313e-13		28065	trans
ENSG00000182481	KPNA2	rs7503050	17	68052346	T	G	-0.181775	0.00555305	0	0.722762	36723	cis
ENSG00000182481	KPNA2	rs781827105	17	68136819	GAA	G	-0.0699816	0.006097	0	0.204861	37292	cis
ENSG00000182487	NCF1B	rs57968500	17	39989575	G	A	-0.0339481	0.00465966	3.2041e-13	0.0487676	25806	trans
ENSG00000182487	NCF1B	rs3785631	17	16042632	G	A	0.0348691	0.00484651	6.26166e-13	0.0448811	24770	trans
ENSG00000182504	CEP97	rs35285920	17	16235752	CT	C	-0.0366033	0.00486723	5.4623e-14	0.279052	27865	trans
ENSG00000182504	CEP97	17:39969544:C:T	17	39969543	T	C	0.0298359	0.00508611	4.46029e-09	0.278252	28883	trans
ENSG00000182512	GLRX5	rs6803	17	28860771	T	C	0.0440331	0.00413844	0	0.0346797	42265	trans
ENSG00000182512	GLRX5	rs1486380568	17	35623097	A	AT	-0.0656014	0.00539151	0	0.999663	40454	trans
ENSG00000182512	GLRX5	rs71373617	17	21252960	T	C	-0.0300756	0.00392505	1.82077e-14	0.493779	42265	trans
ENSG00000182512	GLRX5	rs71366455	17	35554750	T	TAAA	0.0283561	0.00338218	0	0.91352	42265	trans
ENSG00000182512	GLRX5	rs8071567	17	41896068	C	T	-0.0426623	0.00633728	1.67391e-11	0.355497	34644	trans
ENSG00000182512	GLRX5	rs34412987	17	20021660	GAT	G	0.0243996	0.00372197	5.54332e-11	0.0532645	42265	trans
ENSG00000182534	MXRA7	rs113539992	17	76710926	G	T	1.41192	0.00655464	0	1	43301	cis
ENSG00000182534	MXRA7	rs1005645	17	76700678	C	T	-1.2976	0.0068802	0	1	42397	cis
ENSG00000182534	MXRA7	rs548607390	17	76754683	CA	C	1.31009	0.00954619	0	0.994548	43169	cis
ENSG00000182534	MXRA7	rs237057	17	76737017	A	G	-1.25083	0.00860455	0	0.999249	37159	cis
ENSG00000182534	MXRA7	rs370919160	17	76679287	CA	C	-0.521116	0.00625592	0	1	43301	cis
ENSG00000182534	MXRA7	rs8069639	17	76729114	A	G	-0.309507	0.00583224	0	1	42265	cis
ENSG00000182534	MXRA7	rs1558251	17	76701036	G	A	-0.0832932	0.00554221	0	1	43301	cis
ENSG00000182534	MXRA7	rs28372699	17	76643729	G	A	0.25262	0.0112053	0	1	42898	cis
ENSG00000182541	LIMK2	rs60082402	17	39992012	G	A	0.026985	0.00283483	0	0.0572627	42395	trans
ENSG00000182557	SPNS3	rs34367072	17	4443867	A	G	0.0908917	0.00497677	0	0.998442	41696	cis
ENSG00000182557	SPNS3	rs62067395	17	4445878	G	C	-0.106742	0.00683231	0	0.512095	36264	cis
ENSG00000182566	CLEC4G	rs750520376	17	59831612	A	AT	-0.0652383	0.0104725	4.67955e-10	0.095763	41697	trans
ENSG00000182566	CLEC4G	rs74480102	17	7839283	A	G	-0.107833	0.0187713	9.2163e-09	0.985636	35820	trans
ENSG00000182578	CSF1R	rs58745116	17	35476573	A	G	0.0244742	0.00371703	4.56881e-11	0.505674	42158	trans
ENSG00000182612	TSPAN10	rs62074749	17	81637159	G	A	-0.118523	0.00941508	0	1	38516	cis
ENSG00000182612	TSPAN10	rs71694803	17	81628884	CTT	C	0.128336	0.00850648	0	1	39098	cis
ENSG00000182612	TSPAN10	rs61578367	17	81676467	C	T	-0.171545	0.00869526	0	0.254192	37675	cis
ENSG00000182612	TSPAN10	rs68177983	17	81660537	C	T	-0.152487	0.00797861	0	1	35427	cis
ENSG00000182612	TSPAN10	HGSV_220623	17	81643329	<DEL>	C	0.0788514	0.00647509	0	0.878292	38901	cis
ENSG00000182628	SKA2	rs12150181	17	59150137	C	G	-0.12818	0.00423761	0	0.996911	36471	cis
ENSG00000182628	SKA2	rs75924914	17	58352224	G	C	-0.0953265	0.00617216	0	0.132727	35540	cis
ENSG00000182628	SKA2	rs565873965	17	59105091	CAA	C	0.113731	0.00875387	0	0.115714	35150	cis
ENSG00000182700	IGIP	rs2526378	17	58326988	G	A	0.0192077	0.0034413	2.38402e-08	0.537295	41696	trans
ENSG00000182718	ANXA2	rs35527389	17	59806715	CA	C	-0.0192838	0.00301524	1.60092e-10	0.179776	42265	trans
ENSG00000182742	HOXB4	rs2326013	17	48541740	A	C	0.396703	0.00590312	0	1	40105	cis
ENSG00000182742	HOXB4	rs57220730	17	48544333	G	GA	0.362324	0.0067647	0	1	40105	cis
ENSG00000182742	HOXB4	17:48507255:C:CTTTTTTTTT	17	48507255	CTTTTTTTTT	C	0.222583	0.00691594	0	1	40237	cis
ENSG00000182742	HOXB4	rs113484230	17	48524785	A	G	-0.179496	0.00882465	0	1	39471	cis
ENSG00000182742	HOXB4	rs7221192	17	48501870	T	C	-0.263599	0.0132165	0	0.46836	35200	cis
ENSG00000182742	HOXB4	rs55762900	17	48527869	T	C	-0.0866304	0.0109373	2.44249e-15	0.979948	38940	cis
ENSG00000182742	HOXB4	rs34653121	17	48403199	CA	C	0.274589	0.00660097	0	0.999999	40237	cis
ENSG00000182742	HOXB4	rs736387	17	47982002	A	G	-0.048331	0.00706946	8.10951e-12	0.502678	40237	cis
ENSG00000182742	HOXB4	rs58745116	17	35476573	A	G	-0.0472314	0.00676254	2.86342e-12		39094	trans
ENSG00000182747	SLC35D3	rs55680968	17	7870729	G	A	-0.0675389	0.0111525	1.39582e-09	0.103881	37098	trans
ENSG00000182782	HCAR2	rs758146638	17	40021071	TCAAA	T	-0.0422118	0.00431262	0	0.236252	40443	trans
ENSG00000182795	C1orf116	rs34848191	17	20015313	T	G	0.046641	0.0047769	0	0.261763	42265	trans
ENSG00000182795	C1orf116	rs11080072	17	28754142	T	G	-0.0442495	0.00583779	3.4639e-14	0.0415093	41696	trans
ENSG00000182853	VMO1	rs9901226	17	4766452	A	T	0.455598	0.00830999	0	0.726861	39178	cis
ENSG00000182853	VMO1	rs11867239	17	4783405	G	A	0.222882	0.0063867	0	0.340852	41926	cis
ENSG00000182853	VMO1	rs7207827	17	4765702	C	T	0.319312	0.0102099	0	1	39178	cis
ENSG00000182853	VMO1	rs2279961	17	4786018	C	G	-0.374458	0.0103929	0	1	41926	cis
ENSG00000182853	VMO1	rs11652171	17	4763906	T	G	-0.281997	0.0266374	0	0.991412	33697	cis
ENSG00000182853	VMO1	rs35300215	17	4782327	A	C	0.0747692	0.0124683	2.01308e-09	0.999999	35340	cis
ENSG00000182853	VMO1	rs3744700	17	4734715	G	T	-0.0313035	0.00664892	2.50091e-06	0.999001	39178	cis
ENSG00000182871	COL18A1	rs35285920	17	16235752	CT	C	0.0336698	0.0056644	2.77956e-09	0.0821896	42283	trans
ENSG00000182885	ADGRG3	17:16232768:T:TAA	17	16232768	TAA	T	0.0283253	0.00347424	4.44089e-16	0.0690198	43301	trans
ENSG00000182885	ADGRG3	rs12946680	17	40324405	G	C	-0.0359836	0.00484498	1.11022e-13	0.138606	42265	trans
ENSG00000182934	SRPRA	rs397710869	17	64051157	GA	G	0.0291979	0.00367896	1.9984e-15	0.174593	41696	trans
ENSG00000182985	CADM1	rs9916257	17	35470352	T	G	0.0468186	0.00580866	6.66134e-16	0.412627	42265	trans
ENSG00000183011	NAA38	rs58794057	17	7873509	T	C	-0.216025	0.00542778	0	0.873313	42294	cis
ENSG00000183011	NAA38	rs74480102	17	7839283	A	G	0.254825	0.00915987	0	1	35820	cis
ENSG00000183011	NAA38	rs12603355	17	7829719	T	C	0.0173102	0.00356721	1.21859e-06	0.624563	42059	cis
ENSG00000183011	NAA38	rs60690953	17	7920414	CCCTTCCTT	C	-0.12959	0.00464889	0	0.579469	42059	cis
ENSG00000183011	NAA38	rs4791806	17	7825866	G	A	-0.0958632	0.00428965	0	1	39815	cis
ENSG00000183011	NAA38	17:7826539:C:CTT	17	7826535	CTT	C	0.196697	0.00962325	0	1	37824	cis
ENSG00000183011	NAA38	rs117163045	17	7893065	T	C	-0.104	0.0123084	0	0.823724	37523	cis
ENSG00000183011	NAA38	rs534071775	17	7864894	CA	C	0.190611	0.0107752	0	0.999953	37013	cis
ENSG00000183018	SPNS2	rs9889598	17	4433392	A	C	0.0865744	0.0073218	0	0.120427	34865	cis
ENSG00000183018	SPNS2	rs8070786	17	4475772	A	G	-0.0798346	0.00899437	0	0.860725	33260	cis
ENSG00000183018	SPNS2	rs3852831	17	4639843	G	A	-0.0467487	0.00688986	1.15969e-11	0.968338	35037	cis
ENSG00000183019	MCEMP1	rs17651507	17	45981644	T	A	0.0297948	0.00498081	2.20517e-09	0.533287	39274	trans
ENSG00000183019	MCEMP1	17:81174950:C:CAAA	17	81174948	CAAA	C	0.0264869	0.00488192	5.77911e-08	0.0957551	38088	trans
ENSG00000183019	MCEMP1	rs4366773	17	59971086	T	C	-0.0450361	0.00800045	1.81047e-08		41014	trans
ENSG00000183023	SLC8A1	rs781453849	17	16258069	A	AAGAG	-0.0275123	0.00481471	1.10205e-08	0.0598271	41583	trans
ENSG00000183048	SLC25A10	rs113460631	17	81675710	C	T	0.11233	0.0190672	3.83261e-09		28078	cis
ENSG00000183077	AFMID	rs9900969	17	78198408	T	G	0.0874534	0.00711336	0	1	38103	cis
ENSG00000183111	ARHGEF37	rs35033748	17	28852572	C	T	0.087704	0.00620134	0	0.253158	41795	trans
ENSG00000183111	ARHGEF37	rs71366455	17	35554750	T	TAAA	-0.052858	0.00496297	0	0.999997	41795	trans
ENSG00000183111	ARHGEF37	rs10512472	17	35557785	C	T	0.0334379	0.00620338	7.03512e-08	0.378625	42831	trans
ENSG00000183283	DAZAP2	rs4794906	17	31768158	G	A	-0.0172405	0.00295654	5.49943e-09	0.110117	43169	trans
ENSG00000183307	TMEM121B	rs150179677	17	59858092	TACAC	T	-0.0387228	0.0060534	1.58592e-10	0.215261	42265	trans
ENSG00000183508	TENT5C	rs12943388	17	28841468	A	G	-0.0629403	0.0043938	0	0.0838329	42265	trans
ENSG00000183508	TENT5C	rs7503168	17	35558885	G	A	-0.047933	0.0044152	0	0.251497	43301	trans
ENSG00000183508	TENT5C	rs9907259	17	35548265	A	G	-0.0771388	0.00832112	0	0.321763	39811	trans
ENSG00000183542	KLRC4	rs12451746	17	35479844	A	G	0.0489226	0.00613171	1.55431e-15	0.469941	24101	trans
ENSG00000183576	SETD3	rs58745116	17	35476573	A	G	-0.0495621	0.00423557	0	0.999755	42158	trans
ENSG00000183615	FAM167B	rs2293099	17	81940458	C	T	-0.0586003	0.0107478	4.97223e-08		15828	trans
ENSG00000183621	ZNF438	rs57968500	17	39989575	G	A	0.0366961	0.00361585	0	0.0526241	43095	trans
ENSG00000183621	ZNF438	rs35821817	17	16233109	TA	T	0.0243955	0.00404546	1.63618e-09	0.127551	41311	trans
ENSG00000183662	TAFA1	rs11869223	17	35448694	G	C	0.0491205	0.00681726	5.79092e-13	0.206073	42158	trans
ENSG00000183688	RFLNB	rs3833167	17	549583	G	GA	0.190588	0.00440324	0	1	41407	cis
ENSG00000183688	RFLNB	rs140840679	17	526210	C	T	0.233125	0.0139029	0	0.507715	37654	cis
ENSG00000183688	RFLNB	17:447402:A:G	17	447402	G	A	0.137053	0.00513449	0	0.968639	40838	cis
ENSG00000183688	RFLNB	17:510785:G:T	17	510785	T	G	0.394771	0.0124502	0	0.658585	35987	cis
ENSG00000183688	RFLNB	rs113856697	17	671706	CTT	C	0.0960037	0.013585	1.58429e-12	0.828116	39303	cis
ENSG00000183688	RFLNB	rs60940748	17	546870	C	CT	-0.0798377	0.00520557	0	1	37645	cis
ENSG00000183688	RFLNB	rs66822960	17	529869	CA	C	-0.164949	0.0115308	0	1	35438	cis
ENSG00000183688	RFLNB	rs12944145	17	525354	A	G	-0.12283	0.00662476	0	0.79139	41407	cis
ENSG00000183688	RFLNB	17:491954:T:C	17	491954	C	T	-0.165606	0.00812133	0	0.99975	37331	cis
ENSG00000183691	NOG	rs1372853	17	56625110	C	T	0.230437	0.00821376	0	0.999996	38215	cis
ENSG00000183691	NOG	rs59273066	17	56598324	TC	T	0.115448	0.00543793	0	1	40445	cis
ENSG00000183691	NOG	rs56185465	17	56616236	G	A	-0.325985	0.0113699	0	0.630534	35972	cis
ENSG00000183691	NOG	rs11079247	17	56606361	T	C	0.0667127	0.00404349	0	0.268225	42265	cis
ENSG00000183691	NOG	rs7208197	17	56624222	A	G	0.0742187	0.0078379	0	0.984787	41696	cis
ENSG00000183691	NOG	rs558423975	17	55587432	AT	A	-0.0501533	0.00561653	0	0.24636	42265	intermediate
ENSG00000183691	NOG	rs113200412	17	56576330	A	AT	-0.149931	0.00787349	0	0.423143	40338	cis
ENSG00000183691	NOG	rs2668639	17	46247173	C	T	-0.0327724	0.0057977	1.57985e-08	0.00817235	34545	trans
ENSG00000183691	NOG	rs1560468	17	56019698	C	T	0.0260371	0.00400279	7.78342e-11	0.116841	42265	cis
ENSG00000183723	CMTM4	rs778554948	17	59748890	AT	A	-0.0604575	0.00930625	8.22462e-11	0.0870096	39677	trans
ENSG00000183734	ASCL2	rs57130712	17	2185741	G	A	-0.0661901	0.00448111	0	0.130309	42265	trans
ENSG00000183734	ASCL2	rs72634004	17	2064591	G	C	-0.0385642	0.0069492	2.86578e-08	0.977706	41435	trans
ENSG00000183734	ASCL2	rs1470675158	17	2230213	A	AAAAAAAAAG	-0.218197	0.0218958	0	0.322045	35648	trans
ENSG00000183741	CBX6	rs62072741	17	56962641	T	C	-0.0555308	0.00649576	1.2439e-17		41696	trans
ENSG00000183779	ZNF703	rs536126563	17	59895318	C	CTTTTTTTTT	0.061491	0.00797349	1.24345e-14	0.189416	38002	trans
ENSG00000183918	SH2D1A	rs35473316	17	35470672	C	CT	0.0264559	0.0030209	0	0.467884	39407	trans
ENSG00000184009	ACTG1	rs7503278	17	81512782	T	C	0.071747	0.00451129	0	1	26292	cis
ENSG00000184009	ACTG1	rs2004886	17	81509148	C	T	-0.254795	0.0102171	0	1	24380	cis
ENSG00000184009	ACTG1	rs57018358	17	81513849	A	G	-0.0519207	0.00423685	0	0.927162	27196	cis
ENSG00000184009	ACTG1	rs2617880	17	29779100	G	A	-0.0320794	0.00362609	0	0.0638982	26829	trans
ENSG00000184009	ACTG1	rs746562303	17	81633127	CAA	C	-0.0480863	0.00440978	0	0.203539	27586	cis
ENSG00000184060	ADAP2	rs11653259	17	30685799	C	T	0.0420905	0.00502537	0	0.294033	42265	cis
ENSG00000184106	TREML3P	rs62073587	17	16025689	A	C	0.0375558	0.0068716	4.61962e-08		38282	trans
ENSG00000184113	CLDN5	rs16971217	17	35617036	G	C	0.049938	0.00528074	0	0.268512	43301	trans
ENSG00000184182	UBE2F	rs1046321	17	35575265	C	T	0.0326579	0.00522028	3.95074e-10	0.621196	24989	trans
ENSG00000184182	UBE2F	rs773030579	17	35612877	T	TGC	-0.0819746	0.0148978	3.74487e-08	0.0473294	22869	trans
ENSG00000184205	TSPYL2	rs368774351	17	64077749	C	CT	-0.0306176	0.00453744	1.50144e-11	0.0853202	41696	trans
ENSG00000184226	PCDH9	rs1808192	17	47717340	G	A	-0.108717	0.00592955	0	1	27278	trans
ENSG00000184226	PCDH9	rs66600554	17	47727252	T	TGCCTGAGATTAAGG	0.0778803	0.00610456	0	0.113525	28883	trans
ENSG00000184226	PCDH9	rs35501848	17	63943643	T	G	0.0333901	0.00597229	2.25965e-08		27064	trans
ENSG00000184232	OAF	rs1486654674	17	59870372	C	CAAAAAAAAAAAAAAAAAAAA	0.02451	0.00433435	1.56018e-08		42265	trans
ENSG00000184281	TSSC4	17:46148590:C:CTTCT	17	46148590	CTTCT	C	0.0300147	0.00418166	7.08988e-13	0.011892	38933	trans
ENSG00000184361	SPATA32	rs9908267	17	45256638	C	G	-0.659505	0.0070878	0	1	25123	cis
ENSG00000184361	SPATA32	rs1023995	17	45239153	C	T	-0.421857	0.00896139	0	1	23436	cis
ENSG00000184361	SPATA32	rs1133458	17	45238180	A	G	0.225681	0.0115737	0	0.991133	23568	cis
ENSG00000184361	SPATA32	rs370889806	17	45203277	CTT	C	-0.327424	0.0154421	0	0.952346	20487	cis
ENSG00000184361	SPATA32	rs1491065213	17	45217936	C	CTT	0.272629	0.0240083	0	0.749136	23522	cis
ENSG00000184361	SPATA32	rs867312564	17	46265484	CTTTTTTTT	C	-0.127586	0.0123521	0	0.074312	20412	intermediate
ENSG00000184361	SPATA32	rs7207400	17	45746994	C	T	-0.0833654	0.00996072	0	0.996712	22164	cis
ENSG00000184361	SPATA32	rs535846165	17	44746053	C	CAAA	0.0967377	0.00886788	0	0.889941	24219	cis
ENSG00000184371	CSF1	rs1261620389	17	16231067	C	CTT	0.0623071	0.00556879	0	0.403053	43301	trans
ENSG00000184384	MAML2	rs12451547	17	40024915	C	T	-0.0281996	0.00374445	5.04041e-14	0.100504	43301	trans
ENSG00000184428	TOP1MT	rs3744399	17	7251263	C	T	-0.03814	0.00679654	2.00369e-08	0.391867	39554	trans
ENSG00000184451	CCR10	rs760755835	17	42483411	AT	A	0.13515	0.0139621	0	0.405292	39310	cis
ENSG00000184481	FOXO4	rs71366455	17	35554750	T	TAAA	-0.0593277	0.00313398	0	1	42265	trans
ENSG00000184481	FOXO4	rs540895447	17	35560747	AT	A	-0.0273167	0.00317175	0	0.98522	42265	trans
ENSG00000184481	FOXO4	rs1037590	17	35575616	T	G	0.0412003	0.0039291	0	0.304095	43301	trans
ENSG00000184481	FOXO4	rs8067342	17	21253548	T	C	0.0332562	0.00367799	0	0.456233	42265	trans
ENSG00000184481	FOXO4	rs561576865	17	28774146	CT	C	-0.0306686	0.00399674	1.66533e-14	0.0285611	41696	trans
ENSG00000184481	FOXO4	rs8067545	17	20009397	C	T	-0.0206737	0.00320949	1.1836e-10	0.059363	42265	trans
ENSG00000184481	FOXO4	rs34869792	17	29461750	A	AT	-0.0227635	0.00441629	2.54386e-07	0.0488337	41696	trans
ENSG00000184489	PTP4A3	rs9909022	17	16250166	T	C	0.0495947	0.00519463	0	0.178162	42237	trans
ENSG00000184545	DUSP8	rs12451746	17	35479844	A	G	0.0501446	0.00540212	0	0.747817	26989	trans
ENSG00000184545	DUSP8	rs10512469	17	35443783	T	C	-0.0377196	0.00617764	1.02273e-09	0.251148	28025	trans
ENSG00000184557	SOCS3	rs12309	17	40019209	T	C	-0.0627108	0.00473414	0	0.0923595	43301	trans
ENSG00000184557	SOCS3	rs12602740	17	78252596	G	A	0.0407213	0.00537094	3.41949e-14	0.891344	34678	cis
ENSG00000184557	SOCS3	rs8069202	17	39965947	A	G	0.0524681	0.00467756	0	0.260078	43301	trans
ENSG00000184574	LPAR5	rs12947592	17	35635262	T	C	0.0331692	0.00559378	3.03551e-09	0.0873436	43095	trans
ENSG00000184588	PDE4B	rs12948905	17	16321561	C	A	0.0213353	0.00344848	6.13661e-10	0.0455619	42963	trans
ENSG00000184602	SNN	rs1486380568	17	35623097	A	AT	0.0486243	0.0058744	2.22045e-16	0.920017	39754	trans
ENSG00000184613	NELL2	rs55739732	17	8903512	C	A	0.0305765	0.00510322	2.07769e-09	0.468849	42265	trans
ENSG00000184613	NELL2	rs1163347135	17	7892496	CT	C	-0.0477714	0.00796357	1.98862e-09	0.412619	37294	trans
ENSG00000184619	KRBA2	rs2648007	17	8367732	G	C	0.288193	0.00603619	0	0.609165	39423	cis
ENSG00000184619	KRBA2	rs34550812	17	8365035	G	GA	0.0257302	0.00572567	6.9955e-06	0.625347	39555	cis
ENSG00000184619	KRBA2	rs62063070	17	8131310	G	C	-0.0482787	0.00629061	1.66533e-14	0.657013	38519	cis
ENSG00000184640	SEPTIN9	rs34602749	17	77332293	C	A	0.0735121	0.00262725	0	0.963915	42443	cis
ENSG00000184640	SEPTIN9	rs28435961	17	77398293	T	C	0.0751741	0.00341631	0	0.999994	36882	cis
ENSG00000184640	SEPTIN9	17:77316720:A:T	17	77316720	T	A	0.0619638	0.0026305	0	0.459032	38487	cis
ENSG00000184640	SEPTIN9	rs12325780	17	77515760	A	G	0.0319852	0.00330952	0	0.709126	36656	cis
ENSG00000184640	SEPTIN9	rs2411110	17	77404061	G	T	-0.0213302	0.00283549	5.37348e-14	0.276588	35667	cis
ENSG00000184640	SEPTIN9	rs1274422744	17	77291031	AT	A	-0.0581522	0.00462078	0	0.479604	36602	cis
ENSG00000184640	SEPTIN9	rs2410414	17	77572161	A	G	0.0227003	0.00505423	7.07738e-06	0.986608	37974	cis
ENSG00000184677	ZBTB40	rs1991401	17	64506317	G	A	-0.0237287	0.00366208	9.19887e-11		33820	trans
ENSG00000184678	H2BC21	rs10512472	17	35557785	C	T	0.0683289	0.00613608	0	0.534263	28883	trans
ENSG00000184702	SEPTIN5	rs1486380568	17	35623097	A	AT	0.110119	0.00574738	0	1	38278	trans
ENSG00000184702	SEPTIN5	rs113920463	17	35541778	T	A	0.133698	0.0086111	0	0.351854	37374	trans
ENSG00000184702	SEPTIN5	rs16971207	17	35614725	T	A	0.100713	0.0095617	0	0.755589	38002	trans
ENSG00000184702	SEPTIN5	rs9915021	17	35649600	T	C	0.106001	0.00736357	0	0.982671	39139	trans
ENSG00000184702	SEPTIN5	rs112233709	17	35513369	TA	T	0.074239	0.00921687	8.88178e-16	0.968796	37618	trans
ENSG00000184731	FAM110C	rs35473316	17	35470672	C	CT	-0.0731124	0.0084041	0	0.241176	24654	trans
ENSG00000184731	FAM110C	rs4796089	17	35487739	C	T	0.0861459	0.0130397	3.93727e-11	0.638429	25690	trans
ENSG00000184792	OSBP2	rs225245	17	35619088	G	A	-0.0298615	0.00347342	0	0.668287	41852	trans
ENSG00000184792	OSBP2	rs8071567	17	41896068	C	T	-0.0508826	0.00635913	1.33227e-15	0.519707	34644	trans
ENSG00000184792	OSBP2	rs371964493	17	46250654	T	C	-0.0365228	0.00517796	1.7446e-12	0.0126723	37181	trans
ENSG00000184867	ARMCX2	rs62062271	17	46014622	C	T	-0.0493811	0.00598416	2.22045e-16	0.00689672	41354	trans
ENSG00000184867	ARMCX2	rs12941465	17	40099312	A	G	-0.0381414	0.00600788	2.17332e-10	0.349372	37229	trans
ENSG00000184905	TCEAL2	rs144361664	17	40108943	C	CAA	-0.0473163	0.009177	2.52329e-07	0.440681	31509	trans
ENSG00000184922	FMNL1	rs4247364	17	45259320	C	G	-0.0350532	0.00201085	0	0.78021	38749	cis
ENSG00000184922	FMNL1	17:16229859:A:ATTT	17	16229858	ATTT	A	0.0145425	0.00209437	3.82205e-12	0.0925051	42283	trans
ENSG00000184922	FMNL1	rs66827053	17	45173286	G	A	0.0232931	0.00216103	0	0.248561	39345	cis
ENSG00000184983	NDUFA6	rs8073060	17	35548243	A	T	-0.033017	0.00400364	2.22045e-16	1	37603	trans
ENSG00000184988	TMEM106A	rs113173233	17	42969193	G	GC	-0.0323436	0.0051356	3.01686e-10	1	40689	cis
ENSG00000184988	TMEM106A	rs35999638	17	43021606	T	TGG	-0.0315933	0.00696401	5.71542e-06	1	37403	cis
ENSG00000185000	DGAT1	17:16167859:C:CAAA	17	16167859	CAAA	C	-0.0269917	0.00414081	7.10303e-11	0.151642	28025	trans
ENSG00000185010	F8	rs60666652	17	39992019	C	T	0.0353818	0.00595524	2.8279e-09	0.0619447	40507	trans
ENSG00000185052	SLC24A3	rs79007502	17	35553286	C	T	0.110542	0.0134619	2.22045e-16	0.113988	38557	trans
ENSG00000185052	SLC24A3	rs9907259	17	35548265	A	G	0.0688194	0.0113343	1.26482e-09	0.385785	39811	trans
ENSG00000185112	FAM43A	rs9912354	17	35478711	T	C	-0.037264	0.00627951	2.95235e-09	0.292104	25259	trans
ENSG00000185122	HSF1	rs764984796	17	46227171	A	AC	0.0363251	0.0069583	1.78541e-07	0.0199792	23758	trans
ENSG00000185156	MFSD6L	rs4497735	17	8792341	C	A	-0.155742	0.00804477	0	0.999684	38689	cis
ENSG00000185156	MFSD6L	rs8066208	17	8788478	A	G	-0.14117	0.00585593	0	0.178109	37785	cis
ENSG00000185156	MFSD6L	rs12946843	17	8874542	G	A	-0.0427973	0.00664284	1.17431e-10	0.245615	36001	cis
ENSG00000185156	MFSD6L	rs2242375	17	8803133	C	T	-0.138734	0.00641287	0	0.999923	37785	cis
ENSG00000185156	MFSD6L	rs9895434	17	8801001	C	T	0.100419	0.0074259	0	0.166595	37785	cis
ENSG00000185156	MFSD6L	rs72841886	17	8875567	T	C	-0.165678	0.0140996	0	0.95204	34219	cis
ENSG00000185158	LRRC37B	rs483665	17	31962451	G	A	0.0655636	0.00662299	0	0.893655	36366	cis
ENSG00000185158	LRRC37B	rs8066156	17	32034610	C	T	0.092565	0.00599056	0	1	38346	cis
ENSG00000185158	LRRC37B	rs1280183331	17	32023120	CT	C	0.0491184	0.00645022	2.64233e-14	1	36337	cis
ENSG00000185158	LRRC37B	rs3760454	17	31894983	C	T	-0.0378742	0.00444704	0	0.999632	37623	cis
ENSG00000185158	LRRC37B	rs111988151	17	31850555	A	C	-0.155851	0.013751	0	0.837053	33992	cis
ENSG00000185158	LRRC37B	rs117534648	17	32221127	A	G	-0.154836	0.0137659	0	0.999968	32919	cis
ENSG00000185168	LINC00482	rs7212109	17	81310814	C	T	-0.240786	0.0069308	0	0.999995	25201	cis
ENSG00000185168	LINC00482	rs143962907	17	81293478	GT	G	0.16116	0.0085968	0	1	24742	cis
ENSG00000185168	LINC00482	rs72850642	17	81287401	A	G	0.0978038	0.0103344	0	1	23055	cis
ENSG00000185168	LINC00482	rs746626530	17	81281778	AAAAC	A	-0.172498	0.00688885	0	1	24632	cis
ENSG00000185168	LINC00482	rs9894660	17	81257312	C	T	0.0702263	0.00720133	0	0.809027	25094	cis
ENSG00000185168	LINC00482	rs536126563	17	59895318	C	CTTTTTTTTT	-0.0801426	0.0106734	5.973e-14	0.10556	26787	trans
ENSG00000185198	PRSS57	rs58745116	17	35476573	A	G	-0.035581	0.00648726	4.14047e-08	0.457607	41427	trans
ENSG00000185215	TNFAIP2	rs71150298	17	16339984	CCTTTTTTTTTA	C	-0.0179502	0.00308086	5.6646e-09	0.0444726	41655	trans
ENSG00000185222	TCEAL9	rs71152730	17	35562978	TA	T	-0.0927322	0.0076013	0	0.492856	39856	trans
ENSG00000185222	TCEAL9	rs16971207	17	35614725	T	A	-0.0953781	0.0166515	1.01688e-08	0.571873	38508	trans
ENSG00000185245	GP1BA	rs141788221	17	4910617	AC	A	0.0984239	0.00443736	0	0.829971	42168	cis
ENSG00000185245	GP1BA	rs238242	17	4946479	A	G	-0.0614835	0.0035989	0	0.83284	42300	cis
ENSG00000185245	GP1BA	rs201133518	17	35570819	C	T	-0.0835732	0.00981924	0	0.095381	38306	trans
ENSG00000185245	GP1BA	rs113920463	17	35541778	T	A	-0.0609658	0.0089023	7.47225e-12	0.289687	38810	trans
ENSG00000185262	UBALD2	rs346787	17	76286150	G	A	-0.105818	0.00272131	0	1	42059	cis
ENSG00000185262	UBALD2	rs186985	17	76297307	G	A	-0.0750944	0.00296136	0	0.564334	42059	cis
ENSG00000185262	UBALD2	rs34135092	17	76256414	AT	A	-0.101976	0.00294462	0	1	43095	cis
ENSG00000185262	UBALD2	rs1045166	17	76271202	A	G	0.139068	0.00651636	0	0.729435	39368	cis
ENSG00000185262	UBALD2	rs1176046143	17	76230935	CT	C	-0.116527	0.00985342	0	0.965276	39838	cis
ENSG00000185298	CCDC137	rs68177983	17	81660537	C	T	-0.189454	0.00529331	0	1	37534	cis
ENSG00000185298	CCDC137	rs4078290	17	81675296	C	T	-0.149934	0.00484581	0	0.653838	41490	cis
ENSG00000185298	CCDC137	rs77168505	17	81644644	T	C	-0.460812	0.0093515	0	0.462966	41198	cis
ENSG00000185298	CCDC137	rs8075102	17	81591950	G	T	0.0341188	0.00459748	1.16129e-13	0.841771	42059	cis
ENSG00000185340	GAS2L1	rs9894057	17	35562904	A	G	0.0459584	0.00422836	0	0.122935	43095	trans
ENSG00000185340	GAS2L1	rs773030579	17	35612877	T	TGC	0.109328	0.0100693	0	0.326569	39029	trans
ENSG00000185359	HGS	rs8071084	17	81667132	G	T	0.0451143	0.0033037	0	0.350129	39651	cis
ENSG00000185359	HGS	rs62077189	17	81706058	A	G	0.0448783	0.00339097	0	0.540091	35870	cis
ENSG00000185359	HGS	rs66516859	17	81680611	T	TG	-0.0145124	0.00323507	7.25834e-06	1	40754	cis
ENSG00000185359	HGS	rs61591073	17	81642135	T	C	-0.109022	0.0057197	0	0.141057	41404	cis
ENSG00000185379	RAD51D	rs2062115	17	35171623	C	A	0.446888	0.00736219	0	0.852807	39844	cis
ENSG00000185379	RAD51D	rs142289154	17	35143163	C	CAATAAATA	0.0817854	0.00560908	0	0.982424	40105	cis
ENSG00000185379	RAD51D	rs11080324	17	35235090	G	A	0.0594108	0.00483271	0	0.37711	40237	cis
ENSG00000185379	RAD51D	rs1383541	17	35212806	C	T	-0.0970944	0.00484526	0	0.248547	39685	cis
ENSG00000185379	RAD51D	17:35073043:C:CAAA	17	35073043	CAAA	C	-0.0838688	0.00516615	0	0.999435	39201	cis
ENSG00000185379	RAD51D	rs11651584	17	34568810	T	C	0.0237965	0.00534584	8.53086e-06	0.215859	40237	cis
ENSG00000185436	IFNLR1	rs1808192	17	47717340	G	A	-0.0503015	0.00533367	0	0.999205	41490	trans
ENSG00000185436	IFNLR1	rs55649162	17	35464649	C	T	0.0391036	0.00544419	6.83897e-13	0.248884	41952	trans
ENSG00000185475	TMEM179B	rs547838558	17	16291506	C	CA	-0.0196929	0.00357905	3.74933e-08	0.131253	43169	trans
ENSG00000185504	FAAP100	rs1266333387	17	81616729	C	CA	-0.0517143	0.0036048	0	1	37740	cis
ENSG00000185504	FAAP100	rs6565584	17	81498413	T	C	0.0288923	0.00375084	1.33227e-14	0.113841	34678	cis
ENSG00000185504	FAAP100	rs1383094800	17	81591447	G	GAAAAAAAA	0.0392644	0.00479379	2.22045e-16	0.0620613	43016	cis
ENSG00000185515	BRCC3	rs1406786533	17	29499229	CT	C	0.0778728	0.0140416	2.92523e-08	0.703029	36900	trans
ENSG00000185527	PDE6G	rs3830068	17	81655869	C	T	0.0528699	0.00661577	1.33227e-15	1	34482	cis
ENSG00000185527	PDE6G	rs137983876	17	81661535	C	G	-0.0814928	0.00846938	0	0.879869	36654	cis
ENSG00000185527	PDE6G	rs10534151	17	81599285	C	CAA	-0.126398	0.00717402	0	0.320612	39758	cis
ENSG00000185527	PDE6G	rs9911347	17	81639205	T	C	-0.0698426	0.00571544	0	0.273065	38722	cis
ENSG00000185561	TLCD2	rs1107862	17	1717441	A	T	-0.713648	0.010397	0	0.555128	13673	cis
ENSG00000185561	TLCD2	rs35048651	17	1728046	T	TGAG	-0.164927	0.0126726	0	0.396068	13673	cis
ENSG00000185614	INKA1	rs8073060	17	35548243	A	T	-0.038171	0.00475864	1.11022e-15	0.999925	41795	trans
ENSG00000185614	INKA1	rs66778923	17	35576487	G	GA	-0.0672223	0.00606577	0	0.107873	42699	trans
ENSG00000185624	P4HB	rs16947430	17	64067978	T	C	-0.0771841	0.00379193	0	0.292154	41696	trans
ENSG00000185624	P4HB	rs397747923	17	58285505	CT	C	-0.0175858	0.00320209	3.97475e-08	0.253078	42265	trans
ENSG00000185624	P4HB	rs10567063	17	81844251	C	CAG	0.0298857	0.00413543	4.94735e-13		30194	cis
ENSG00000185630	PBX1	rs71366455	17	35554750	T	TAAA	-0.0202431	0.00369545	4.30543e-08	0.764649	42265	trans
ENSG00000185630	PBX1	rs2532352	17	46259481	C	T	0.0317001	0.00554912	1.11243e-08	0.0205989	36652	trans
ENSG00000185650	ZFP36L1	rs368003761	17	16258139	A	AAGAG	0.0266705	0.00291325	0	0.0902222	42283	trans
ENSG00000185650	ZFP36L1	rs1455883474	17	40013326	TA	T	0.0263417	0.00286624	0	0.0442948	43301	trans
ENSG00000185722	ANKFY1	rs8068429	17	4252865	A	G	0.0594022	0.00311095	0	0.489794	42265	cis
ENSG00000185745	IFIT1	rs2272111	17	74473827	A	G	0.0307067	0.005197	3.45142e-09	0.865352	42265	trans
ENSG00000185745	IFIT1	rs7211887	17	42092922	T	C	0.0659765	0.0113418	5.98669e-09	0.258161	35476	trans
ENSG00000185829	ARL17A	rs11656151	17	45991126	G	A	0.71259	0.00950105	0	1	21827	cis
ENSG00000185829	ARL17A	rs62074125	17	46775246	C	A	0.61321	0.00948745	0	1	23411	cis
ENSG00000185829	ARL17A	HGSV_217302	17	46135354	<DUP>	A	0.555806	0.0092446	0	1	21883	cis
ENSG00000185862	EVI2B	rs1329893906	17	31282381	C	CA	-0.0703356	0.00280416	0	0.324078	42265	cis
ENSG00000185909	KLHDC8B	rs1328331935	17	16261118	C	CA	-0.0366083	0.00554445	4.03753e-11	0.0910591	43095	trans
ENSG00000185909	KLHDC8B	rs200436316	17	58309246	GTCCTCCTCT	G	-0.0922515	0.0144934	1.95192e-10		34300	trans
ENSG00000185924	RTN4RL1	rs200323855	17	2029931	TG	T	0.185743	0.0120889	0	0.998464	24123	cis
ENSG00000185924	RTN4RL1	rs7218596	17	2023043	C	T	-0.106055	0.0091964	0	1	23032	cis
ENSG00000185924	RTN4RL1	rs4790865	17	2016013	A	G	0.0413262	0.00933095	9.46958e-06	0.368846	25123	cis
ENSG00000185924	RTN4RL1	rs1239801084	17	2023691	C	CT	-0.172714	0.0274722	3.2392e-10	0.981956	22526	cis
ENSG00000185924	RTN4RL1	rs66498906	17	1762309	A	G	0.0477409	0.00848331	1.82708e-08	0.390652	25596	cis
ENSG00000185950	IRS2	rs148364914	17	40001511	A	AAAATAAATAAATAAAT	-0.0222468	0.00362918	8.78917e-10	0.0312352	43301	trans
ENSG00000186063	AIDA	rs10512472	17	35557785	C	T	-0.0326597	0.0047272	4.88476e-12	0.0884095	28883	trans
ENSG00000186063	AIDA	rs71366455	17	35554750	T	TAAA	0.023143	0.00389232	2.75058e-09	0.201861	27847	trans
ENSG00000186074	CD300LF	rs71380839	17	74713071	T	C	-0.286403	0.00436017	0	1	42059	cis
ENSG00000186074	CD300LF	rs34747683	17	74717808	TA	T	-0.132871	0.00659053	0	0.997565	38866	cis
ENSG00000186074	CD300LF	rs2034310	17	74695789	C	T	0.244415	0.00426481	0	1	41958	cis
ENSG00000186074	CD300LF	rs78700881	17	74685528	A	G	-0.160928	0.0098213	0	1	41509	cis
ENSG00000186074	CD300LF	rs111306986	17	74631515	C	T	0.200791	0.0142623	0	0.999223	34998	cis
ENSG00000186074	CD300LF	rs111340879	17	74487073	A	G	0.0847109	0.0105866	1.33227e-15	0.895659	38529	cis
ENSG00000186074	CD300LF	rs781453849	17	16258069	A	AAGAG	-0.0243633	0.00398968	1.01787e-09	0.467347	42077	trans
ENSG00000186088	GSAP	rs11658693	17	35473230	G	A	0.0850215	0.00749913	0	0.663975	39190	trans
ENSG00000186088	GSAP	rs9916629	17	35469241	C	T	-0.0631426	0.00463584	0	0.576589	38148	trans
ENSG00000186088	GSAP	rs34656640	17	35474702	G	A	0.045808	0.00583116	3.9968e-15	0.0899887	37686	trans
ENSG00000186088	GSAP	rs34073687	17	39851070	G	T	-0.0259532	0.00424012	9.30704e-10	0.0696191	39291	trans
ENSG00000186106	ANKRD46	rs150179677	17	59858092	TACAC	T	-0.0278048	0.00384574	4.82947e-13	0.439056	42265	trans
ENSG00000186205	MTARC1	rs709592	17	40019300	T	C	-0.02537	0.00405963	4.12179e-10	0.0721174	42601	trans
ENSG00000186265	BTLA	rs72538185	17	39760137	AT	A	0.0206598	0.00316048	6.27924e-11	0.284777	43095	trans
ENSG00000186310	NAP1L3	rs71381426	17	35267382	G	T	-0.0854604	0.00971039	0	0.436639	43018	trans
ENSG00000186310	NAP1L3	rs12941465	17	40099312	A	G	-0.0321413	0.00593222	6.02364e-08	0.606018	37929	trans
ENSG00000186350	RXRA	rs8073060	17	35548243	A	T	0.0372514	0.00251473	0	1	42265	trans
ENSG00000186350	RXRA	rs773030579	17	35612877	T	TGC	0.0839021	0.00679191	0	0.751499	39235	trans
ENSG00000186350	RXRA	rs2586524	17	56909610	A	G	0.0311547	0.00284994	0	0.641193	41696	trans
ENSG00000186350	RXRA	rs8065197	17	56940853	A	G	-0.0277643	0.00311242	0	0.236286	42265	trans
ENSG00000186395	KRT10	rs9902848	17	40836319	A	T	0.300258	0.00607709	0	0.992146	27278	cis
ENSG00000186395	KRT10	rs570853437	17	40818999	G	GCCGCCGCCGGAGCTT	0.232361	0.0138427	0	0.809439	26092	cis
ENSG00000186395	KRT10	rs17474883	17	40845058	C	T	0.0312997	0.00571635	4.36356e-08	0.534418	27586	cis
ENSG00000186395	KRT10	rs11332524	17	40811150	A	AT	-0.179853	0.00610794	0	0.748606	28883	cis
ENSG00000186395	KRT10	rs140898464	17	41117754	C	A	-0.120189	0.0162131	1.23457e-13	0.454431	24288	cis
ENSG00000186407	CD300E	rs520727	17	74599691	G	A	-0.235117	0.00467833	0	1	28751	cis
ENSG00000186407	CD300E	rs75267139	17	74641967	CA	C	0.218894	0.00502855	0	1	24512	cis
ENSG00000186407	CD300E	rs905710	17	74566921	T	G	-0.215168	0.00475523	0	0.999999	28883	cis
ENSG00000186407	CD300E	rs581157	17	74617450	G	T	-0.181993	0.0045018	0	1	28883	cis
ENSG00000186462	NAP1L2	rs34798409	17	35254722	A	AT	-0.0693216	0.010271	1.48592e-11	0.171478	42812	trans
ENSG00000186462	NAP1L2	rs12602385	17	35236737	T	C	0.0300313	0.00492595	1.08382e-09	0.0393147	43095	trans
ENSG00000186469	GNG2	rs35285920	17	16235752	CT	C	0.0347522	0.00380514	0	0.162165	42283	trans
ENSG00000186469	GNG2	rs10623843	17	39975446	CA	C	0.0224296	0.00377048	2.70233e-09	0.0565112	43301	trans
ENSG00000186469	GNG2	rs12946680	17	40324405	G	C	0.0285	0.00522137	4.80606e-08	0.0527174	42265	trans
ENSG00000186522	SEPTIN10	17:59822326:C:CTT	17	59822326	CTT	C	0.0500407	0.00666317	5.90639e-14	0.059774	39471	trans
ENSG00000186529	CYP4F3	rs7210990	17	16267450	A	C	0.0334201	0.00390296	0	0.0652307	43169	trans
ENSG00000186529	CYP4F3	rs61554907	17	40064179	T	G	0.0337642	0.00654516	2.48747e-07	0.468936	39230	trans
ENSG00000186529	CYP4F3	rs11870683	17	39973588	A	T	0.0193236	0.00404804	1.80979e-06	0.0991343	43301	trans
ENSG00000186532	SMYD4	rs36040175	17	1815212	T	C	-0.181746	0.00436581	0	1	42059	cis
ENSG00000186532	SMYD4	rs1491107220	17	1764845	CT	C	0.0316119	0.00472727	2.27574e-11	1	42963	cis
ENSG00000186532	SMYD4	rs11062	17	1779718	A	G	-0.0593505	0.00437988	0	1	42059	cis
ENSG00000186566	GPATCH8	rs566253126	17	44435411	CT	C	0.0631249	0.00347039	0	0.992822	41724	cis
ENSG00000186594	MIR22HG	rs72822439	17	1762838	T	C	-0.0338028	0.00555092	1.13207e-09	0.354244	41201	cis
ENSG00000186635	ARAP1	rs9909380	17	76710298	T	C	-0.0140541	0.00199394	1.80944e-12	0.121837	39291	trans
ENSG00000186654	PRR5	rs11080355	17	35545675	A	T	0.0291201	0.0036036	6.66134e-16	0.220087	38902	trans
ENSG00000186654	PRR5	rs1441813902	17	28801451	C	CAA	0.0252437	0.00460951	4.33977e-08	0.0977105	39471	trans
ENSG00000186665	C17orf58	rs113437066	17	67840104	A	ATTT	0.159204	0.0100584	0	0.999787	23579	cis
ENSG00000186665	C17orf58	rs1366972484	17	67840104	A	ATT	-0.259139	0.020746	0	1	21238	cis
ENSG00000186665	C17orf58	rs74949631	17	67809515	T	C	0.255386	0.0189868	0	0.648505	20730	cis
ENSG00000186765	FSCN2	rs375092141	17	81586607	CA	C	0.0612995	0.0077946	3.77476e-15	0.857845	34898	cis
ENSG00000186792	HYAL3	rs866325128	17	20144182	C	T	0.0374359	0.00554606	1.47844e-11	0.0702497	41624	trans
ENSG00000186792	HYAL3	rs8073060	17	35548243	A	T	0.0301335	0.00551134	4.56316e-08	0.77398	42265	trans
ENSG00000186810	CXCR3	rs41444548	17	47733988	G	C	-0.0673006	0.0092112	2.74447e-13	0.902183	39144	trans
ENSG00000186815	TPCN1	rs2314339	17	40096959	T	C	-0.0415917	0.00540803	1.4629e-14		29208	trans
ENSG00000186827	TNFRSF4	rs58745116	17	35476573	A	G	-0.0487135	0.00542858	0	0.516323	41482	trans
ENSG00000186827	TNFRSF4	rs11652363	17	35447656	T	C	0.0671166	0.00830147	6.66134e-16	0.335794	42392	trans
ENSG00000186834	HEXIM1	rs752669839	17	45145419	A	ATAT	0.0245595	0.00540213	5.46057e-06	0.979701	36757	cis
ENSG00000186834	HEXIM1	rs7405669	17	45173566	G	A	-0.0362711	0.00571513	2.20281e-10	0.999092	36029	cis
ENSG00000186834	HEXIM1	rs11652187	17	45122537	G	A	0.0481371	0.00526296	0	0.38008	36757	cis
ENSG00000186868	MAPT	rs112916712	17	46237080	C	T	-0.058877	0.011351	2.13775e-07	0.291636	34119	cis
ENSG00000186868	MAPT	rs56807059	17	46111904	C	A	-0.0511011	0.00695222	1.9762e-13	0.359365	37641	cis
ENSG00000186868	MAPT	rs8076152	17	45918566	G	C	0.0601222	0.00673346	0	0.993485	39935	cis
ENSG00000186891	TNFRSF18	rs11869875	17	35467080	A	G	-0.0488147	0.00632051	1.13243e-14	0.261512	42158	trans
ENSG00000186891	TNFRSF18	rs4796089	17	35487739	C	T	0.0625338	0.00975659	1.46104e-10	0.388186	43301	trans
ENSG00000186919	ZACN	rs2257020	17	76080334	A	G	-0.0371088	0.00586627	2.5195e-10	0.160937	17688	cis
ENSG00000186994	KANK3	rs880069	17	64085655	T	C	0.0410685	0.00685455	2.08011e-09	0.0848632	37216	trans
ENSG00000186998	EMID1	rs8073060	17	35548243	A	T	0.0724007	0.00582539	0	0.999679	41795	trans
ENSG00000186998	EMID1	rs11080072	17	28754142	T	G	0.0644431	0.00673941	0	0.071101	41226	trans
ENSG00000186998	EMID1	rs56323949	17	35728857	A	G	0.0561758	0.00716883	4.66294e-15	0.957533	39005	trans
ENSG00000187017	ESPN	rs8073060	17	35548243	A	T	0.072777	0.00595939	0	0.998827	41589	trans
ENSG00000187017	ESPN	rs226426	17	35724157	G	A	0.0600938	0.0067208	0	0.13876	40853	trans
ENSG00000187037	GPR141	rs398078909	17	16278713	CA	C	0.0351618	0.00435021	6.66134e-16	0.0733549	40443	trans
ENSG00000187109	NAP1L1	rs58879558	17	46018101	C	T	0.0218144	0.0036887	3.34227e-09	0.0136578	27636	trans
ENSG00000187554	TLR5	rs148364914	17	40001511	A	AAAATAAATAAATAAAT	0.0523771	0.0039105	0	0.0890451	43301	trans
ENSG00000187554	TLR5	rs529956467	17	39990229	CT	C	-0.0494109	0.00404298	0	0.199272	43301	trans
ENSG00000187595	ZNF385C	rs117300738	17	42006146	A	G	0.261886	0.0137177	0	0.995477	23506	cis
ENSG00000187595	ZNF385C	rs60110245	17	42037812	T	C	-0.179018	0.0138045	0	0.999998	26781	cis
ENSG00000187595	ZNF385C	rs886238	17	42063960	A	C	-0.091387	0.0079701	0	0.99996	23099	cis
ENSG00000187595	ZNF385C	rs71705091	17	41976461	CT	C	0.140256	0.0115997	0	0.362686	25282	cis
ENSG00000187607	ZNF286A	rs2286358	17	15703323	C	T	0.230516	0.0057062	0	0.991755	21521	cis
ENSG00000187607	ZNF286A	rs62071720	17	15705715	G	A	0.15081	0.00586898	0	0.697121	23302	cis
ENSG00000187607	ZNF286A	rs2649413	17	15713017	C	G	0.0523886	0.00571465	0	0.854099	23302	cis
ENSG00000187607	ZNF286A	rs2259335	17	15703385	T	A	-0.1833	0.00906926	0	1	22273	cis
ENSG00000187607	ZNF286A	rs4792673	17	15768489	C	G	0.0435216	0.00629613	4.76441e-12	0.289615	20686	cis
ENSG00000187607	ZNF286A	rs163372	17	15711508	T	A	-0.0718783	0.00655076	0	0.914112	21443	cis
ENSG00000187607	ZNF286A	rs201909665	17	15710288	C	CT	-0.232272	0.00981736	0	0.457094	22273	cis
ENSG00000187607	ZNF286A	rs28711815	17	15729580	A	G	-0.0785756	0.0068592	0	0.500052	21255	cis
ENSG00000187608	ISG15	rs11327266	17	42243188	T	TA	0.0235737	0.00428059	3.6477e-08		41798	trans
ENSG00000187624	C17orf97	17:410351:G:T	17	410351	T	G	1.31848	0.00533074	0	1	38314	cis
ENSG00000187624	C17orf97	17:389114:G:A	17	389114	A	G	-0.647872	0.00774917	0	1	38314	cis
ENSG00000187624	C17orf97	17:418011:G:T	17	418011	T	G	0.778476	0.0100537	0	0.989961	34350	cis
ENSG00000187624	C17orf97	17:490233:A:G	17	490233	G	A	-0.256587	0.00868423	0	0.999995	37745	cis
ENSG00000187624	C17orf97	rs578181758	17	612531	T	C	-0.291277	0.026407	0	0.989105	32936	cis
ENSG00000187688	TRPV2	rs7222754	17	16426431	T	C	-0.089503	0.00300086	0	1	42059	cis
ENSG00000187688	TRPV2	rs7222297	17	16410300	A	G	-0.0269125	0.00372929	5.33351e-13	0.844469	38103	cis
ENSG00000187688	TRPV2	rs145802221	17	16963797	A	G	0.0990467	0.00805917	0	0.855441	37631	cis
ENSG00000187688	TRPV2	rs774737279	17	16229858	AT	A	0.0353294	0.00331547	0	0.180479	42963	cis
ENSG00000187688	TRPV2	rs79269225	17	16416635	T	C	0.113648	0.00790421	0	0.536001	40038	cis
ENSG00000187699	C2orf88	rs8073060	17	35548243	A	T	-0.0782652	0.00370463	0	1	42059	trans
ENSG00000187699	C2orf88	rs55910622	17	35563315	T	G	-0.178361	0.00942229	0	0.12152	38981	trans
ENSG00000187699	C2orf88	rs225245	17	35619088	G	A	0.0590666	0.00349934	0	0.55899	41646	trans
ENSG00000187699	C2orf88	rs34138213	17	35544399	T	TAC	-0.129963	0.00847954	0	0.348642	39605	trans
ENSG00000187699	C2orf88	rs16971207	17	35614725	T	A	-0.119021	0.00955009	0	0.389297	40178	trans
ENSG00000187699	C2orf88	rs2732677	17	46264757	C	G	-0.026933	0.00441949	1.10032e-09	0.00589262	39999	trans
ENSG00000187764	SEMA4D	rs35237539	17	35602563	G	A	0.0221155	0.00396124	2.36433e-08	0.06736	43301	trans
ENSG00000187775	DNAH17	rs6501225	17	78506533	T	C	-0.191412	0.0058128	0	0.998286	35082	cis
ENSG00000187775	DNAH17	rs74559112	17	78635662	T	C	0.119873	0.0104282	0	0.572358	31867	cis
ENSG00000187775	DNAH17	rs386386718	17	78423105	GA	G	0.0851217	0.00590699	0	0.525336	33160	cis
ENSG00000187775	DNAH17	rs74001373	17	78485098	A	G	0.0546257	0.0087919	5.1921e-10	0.730316	33945	cis
ENSG00000187775	DNAH17	rs17561950	17	78396063	A	G	-0.0287422	0.00482405	2.55163e-09	0.583905	37433	cis
ENSG00000187775	DNAH17	17:78431449:A:ACCC	17	78431448	ACCC	A	-0.133331	0.0105336	0	0.9938	32684	cis
ENSG00000187775	DNAH17	rs56301252	17	39952902	G	T	0.030606	0.0049512	6.34856e-10	0.0753258	38906	trans
ENSG00000187775	DNAH17	rs368003761	17	16258139	A	AAGAG	0.0305093	0.00514716	3.07771e-09	0.0348167	38020	trans
ENSG00000187775	DNAH17	rs9913316	17	78612869	A	G	0.0288949	0.00528871	4.66857e-08	0.456532	32896	cis
ENSG00000187790	FANCM	rs11079802	17	47933014	C	G	0.0348777	0.00438323	1.77636e-15	0.665492	43301	trans
ENSG00000187800	PEAR1	rs225289	17	35601926	C	T	0.0325679	0.00480819	1.25782e-11	0.341185	39162	trans
ENSG00000187800	PEAR1	rs372590594	17	35640240	TA	T	-0.0367544	0.00437587	0	0.505182	40287	trans
ENSG00000187800	PEAR1	rs8073060	17	35548243	A	T	0.081099	0.00389514	0	1	42059	trans
ENSG00000187800	PEAR1	rs225245	17	35619088	G	A	-0.0681113	0.00364842	0	0.962445	41646	trans
ENSG00000187800	PEAR1	rs71366455	17	35554750	T	TAAA	-0.0458687	0.00360403	0	0.999874	42059	trans
ENSG00000187800	PEAR1	rs7503168	17	35558885	G	A	0.135287	0.00443088	0	0.479947	43095	trans
ENSG00000187800	PEAR1	rs71381461	17	35593601	C	A	0.129101	0.00661354	0	0.0451867	39344	trans
ENSG00000187824	TMEM220	rs202311	17	10730041	T	C	-0.0918336	0.0051107	0	1	42963	cis
ENSG00000187824	TMEM220	rs2520161	17	10700104	G	A	-0.155671	0.00501086	0	1	43095	cis
ENSG00000187824	TMEM220	rs66655675	17	10757264	T	C	0.0838315	0.00586048	0	0.930064	42963	cis
ENSG00000187837	H1-2	rs112266850	17	46260645	T	C	0.0487739	0.00662364	1.78968e-13	0.0256611	38458	trans
ENSG00000187837	H1-2	rs140210891	17	16336757	TG	T	-0.0276515	0.00433357	1.76203e-10	0.0724919	41861	trans
ENSG00000187837	H1-2	rs60082402	17	39992012	G	A	-0.0249866	0.00426711	4.75202e-09	0.0744372	43301	trans
ENSG00000187838	PLSCR3	rs74618501	17	7398169	T	C	0.111942	0.00469031	0	1	31714	cis
ENSG00000187838	PLSCR3	rs763836591	17	7402673	AAAT	A	0.0904849	0.00486641	0	0.917552	31714	cis
ENSG00000187838	PLSCR3	rs9902733	17	7367900	C	A	0.0603115	0.00450473	0	1	35670	cis
ENSG00000187838	PLSCR3	rs9303217	17	7366483	T	A	0.0462963	0.00428134	0	0.997378	36706	cis
ENSG00000187838	PLSCR3	rs75166195	17	7432361	A	C	0.0624041	0.0104182	2.09972e-09	0.999996	34704	cis
ENSG00000187838	PLSCR3	rs34293835	17	7477386	T	C	-0.0445	0.00914793	1.14751e-06	0.978796	34978	cis
ENSG00000187838	PLSCR3	rs55745760	17	7665607	T	C	-0.0367455	0.00417595	0	0.949496	35670	cis
ENSG00000187840	EIF4EBP1	rs9910265	17	59880725	A	G	0.0208059	0.00362673	9.64693e-09		38309	trans
ENSG00000187902	SHISA7	rs71366455	17	35554750	T	TAAA	-0.0565049	0.00574858	0	0.997121	31384	trans
ENSG00000187902	SHISA7	rs1486380568	17	35623097	A	AT	0.0717505	0.00900853	1.55431e-15	0.572908	30142	trans
ENSG00000187997	C17orf99	rs11649894	17	78202377	T	C	0.0550078	0.00711386	1.06581e-14	0.751531	30456	cis
ENSG00000188001	TPRG1	rs58745116	17	35476573	A	G	0.0321242	0.00526602	1.0589e-09	0.644935	42158	trans
ENSG00000188011	RTP5	rs28397663	17	49250821	T	C	-0.0539242	0.00528373	0	0.296118	40306	trans
ENSG00000188011	RTP5	rs57543961	17	35475912	CAT	C	0.0423978	0.00558978	3.33067e-14	0.45132	39163	trans
ENSG00000188070	ZFTA	rs1005237619	17	67881498	G	T	-0.0475629	0.00809447	4.2035e-09	0.0170548	27722	trans
ENSG00000188158	NHS	rs17678694	17	40130817	C	G	0.0891614	0.015951	2.2747e-08		32844	trans
ENSG00000188175	HEPACAM2	rs9908955	17	41901228	C	T	0.0548671	0.00667234	2.22045e-16	0.130383	34039	trans
ENSG00000188175	HEPACAM2	rs9892942	17	28851743	T	C	0.0407899	0.00681437	2.15242e-09	0.121289	39145	trans
ENSG00000188229	TUBB4B	17:20015584:A:ATTTTTTT	17	20015584	ATTTTTTT	A	0.018293	0.00315405	6.63714e-09	0.196312	40588	trans
ENSG00000188389	PDCD1	rs112502960	17	49361940	A	G	-0.0771764	0.00553588	0	0.562602	42443	trans
ENSG00000188389	PDCD1	rs558669065	17	39888640	C	CTT	0.0375965	0.00541904	3.98082e-12	0.0916021	42443	trans
ENSG00000188389	PDCD1	rs58745116	17	35476573	A	G	0.0389192	0.00582168	2.30587e-11	0.666809	41300	trans
ENSG00000188483	IER5L	rs4794824	17	40023037	A	G	0.0450156	0.00500775	0	0.111142	39291	trans
ENSG00000188511	MIR3667HG	rs17818160	17	55045455	G	C	0.0372773	0.00678255	3.88362e-08	0.0491591	40713	trans
ENSG00000188522	FAM83G	rs11078422	17	18901100	T	C	-0.149961	0.00482735	0	0.999999	42059	cis
ENSG00000188522	FAM83G	rs200266407	17	19043652	G	A	-0.2697	0.00919113	0	1	36428	cis
ENSG00000188522	FAM83G	rs2472708	17	19013924	G	A	0.104842	0.00738069	0	1	36428	cis
ENSG00000188522	FAM83G	rs35898862	17	19367308	CT	C	0.0321187	0.00647453	7.02127e-07	1	36703	cis
ENSG00000188522	FAM83G	rs71987968	17	19352514	ATT	A	-0.230609	0.0089607	0	1	42059	cis
ENSG00000188522	FAM83G	rs2472707	17	19014011	G	A	0.193448	0.00738694	0	1	36622	cis
ENSG00000188522	FAM83G	rs77366811	17	19363307	T	G	0.368734	0.0176804	0	0.5	35691	cis
ENSG00000188522	FAM83G	rs34589573	17	19542795	G	GT	-0.0412255	0.0053024	7.54952e-15	0.981904	42059	cis
ENSG00000188522	FAM83G	rs67552299	17	18886340	A	G	-0.193723	0.0152423	0	0.999027	37273	cis
ENSG00000188536	HBA2	rs28448745	17	28861278	C	A	0.0395723	0.00598339	3.74851e-11	0.719849	35515	trans
ENSG00000188536	HBA2	rs574718247	17	76286875	C	CA	-0.0385055	0.00704481	4.60818e-08		39471	trans
ENSG00000188554	NBR1	rs11653231	17	43179443	A	G	-0.125534	0.00255816	0	0.822281	43169	cis
ENSG00000188554	NBR1	rs9894046	17	43385231	C	A	-0.0926644	0.00294857	0	0.237443	43169	cis
ENSG00000188554	NBR1	rs564109134	17	42923769	CT	C	0.0482061	0.00565082	0	1	39983	cis
ENSG00000188612	SUMO2	rs2127082	17	75176431	C	T	-0.139657	0.00381914	0	0.571813	25259	cis
ENSG00000188672	RHCE	rs7221773	17	28875870	A	G	0.0423664	0.00687893	7.32632e-10	0.131981	42265	trans
ENSG00000188672	RHCE	rs10639270	17	41868436	CAA	C	-0.0403183	0.00676868	2.57544e-09	0.221696	42265	trans
ENSG00000188706	ZDHHC9	rs66586772	17	46282581	AT	A	-0.064054	0.0108486	3.54047e-09	0.0211734	39123	trans
ENSG00000188825	LINC00910	rs34278977	17	43214765	T	G	0.299014	0.00920139	0	1	35095	cis
ENSG00000188825	LINC00910	rs8176199	17	43078507	G	T	0.0915184	0.00727751	0	0.847672	34320	cis
ENSG00000188825	LINC00910	rs112124039	17	43363310	T	A	0.153857	0.0127157	0	1	34219	cis
ENSG00000188825	LINC00910	rs74387222	17	43361136	T	C	0.0681649	0.0145041	2.60567e-06	0.997891	30904	cis
ENSG00000188825	LINC00910	rs12600401	17	43388499	G	A	-0.154748	0.00692992	0	0.232813	35224	cis
ENSG00000188878	FBF1	rs117104101	17	76216306	A	G	0.245946	0.0181704	0	1	21578	cis
ENSG00000188878	FBF1	rs529077394	17	75900720	C	CA	-0.0840354	0.00511538	0	0.424095	25259	cis
ENSG00000188878	FBF1	rs55870192	17	75919167	G	A	-0.0910272	0.00876054	0	0.383806	26056	cis
ENSG00000188878	FBF1	rs147677775	17	75907361	A	G	-0.147007	0.0165134	0	0.633885	21435	cis
ENSG00000188895	MSL1	rs62065222	17	40114946	T	C	-0.10608	0.0045941	0	1	33361	cis
ENSG00000188895	MSL1	rs16965666	17	40147294	G	T	0.0600686	0.00406054	0	0.946765	35246	cis
ENSG00000188895	MSL1	rs35142265	17	40113506	G	A	-0.0281476	0.00292378	0	1	32883	cis
ENSG00000188895	MSL1	rs3049058	17	40104762	T	TTGTG	-0.0994275	0.00515326	0	0.999991	31802	cis
ENSG00000188895	MSL1	rs59843584	17	39968639	A	C	-0.0352358	0.00298787	0	0.991034	37579	cis
ENSG00000188895	MSL1	rs1343911149	17	40446169	CA	C	-0.045548	0.00247714	0	0.998876	33730	cis
ENSG00000188895	MSL1	rs78314658	17	40527782	A	T	-0.078001	0.00562101	0	0.999954	32891	cis
ENSG00000188897		rs60082402	17	39992012	G	A	0.0385002	0.00426932	0	0.0626899	38168	trans
ENSG00000188897		rs781453849	17	16258069	A	AAGAG	0.0310395	0.00473247	5.4224e-11	0.0889928	37150	trans
ENSG00000188897		rs374252937	17	64527891	TAC	T	0.0440163	0.00678217	8.58343e-11		28586	trans
ENSG00000188933	USP32P1	rs614973	17	18408540	C	G	0.864456	0.00972449	0	1	12737	intermediate
ENSG00000188933	USP32P1	rs618908	17	18425115	A	T	0.859289	0.010531	0	0.99999	12869	intermediate
ENSG00000188933	USP32P1	rs756210303	17	18361298	CA	C	0.684126	0.00794125	0	1	15442	intermediate
ENSG00000188933	USP32P1	rs11455021	17	18375014	CA	C	0.545991	0.00879178	0	1	14556	intermediate
ENSG00000188933	USP32P1	rs578828	17	18397921	C	T	0.575702	0.012353	0	0.979278	12851	intermediate
ENSG00000188933	USP32P1	rs201986177	17	18400408	A	G	-0.196026	0.0196668	0	1	12851	intermediate
ENSG00000188933	USP32P1	rs11871761	17	18360913	C	T	0.268305	0.01081	0	0.999983	15442	intermediate
ENSG00000188933	USP32P1	rs1133786	17	19188139	T	C	-0.115897	0.0176424	5.0576e-11	0.972994	12863	intermediate
ENSG00000188933	USP32P1	17:17676486:GTA:G	17	17676485	G	GTA	-0.190926	0.0420286	5.5518e-06	0.998336	12521	cis
ENSG00000189045	ANKDD1B	rs7503168	17	35558885	G	A	-0.095145	0.011661	4.44089e-16	0.156673	21501	trans
ENSG00000189045	ANKDD1B	rs564865952	17	35558458	AT	A	-0.197873	0.0272663	3.95683e-13	0.101514	18518	trans
ENSG00000189050	RNFT1	rs11361835	17	59887938	C	CT	-0.28485	0.0039517	0	1	27847	cis
ENSG00000189050	RNFT1	rs7225558	17	59943907	T	C	-0.255336	0.00417126	0	0.999998	25143	cis
ENSG00000189050	RNFT1	rs2150879	17	59781849	A	G	0.188514	0.00374677	0	0.791818	27847	cis
ENSG00000189050	RNFT1	17:59801080:G:GAAA	17	59801080	GAAA	G	-0.256854	0.00629067	0	1	28751	cis
ENSG00000189050	RNFT1	rs143803908	17	59891037	A	AC	-0.154038	0.00700458	0	1	27746	cis
ENSG00000189050	RNFT1	rs11377635	17	59941053	CT	C	-0.13112	0.00695475	0	1	27746	cis
ENSG00000189050	RNFT1	rs11867569	17	60128890	A	C	0.0804313	0.00532574	0	0.44419	24125	cis
ENSG00000189051	RNF222	rs9911260	17	8414994	G	C	-0.0882451	0.00890539	0	0.58222	19234	cis
ENSG00000189060	H1-0	rs74480102	17	7839283	A	G	-0.0967794	0.0176899	4.47813e-08	0.987088	35820	trans
ENSG00000189067	LITAF	rs35272691	17	40001588	C	T	-0.0202995	0.00279042	3.47056e-13	0.0562689	43301	trans
ENSG00000189067	LITAF	rs35504589	17	16303713	A	AT	0.0179749	0.00275321	6.63394e-11	0.0721727	43169	trans
ENSG00000189159	JPT1	rs11656524	17	75160292	A	G	0.0551338	0.00279437	0	0.1869	42191	cis
ENSG00000189159	JPT1	rs751251540	17	75149862	T	TAC	-0.104296	0.00655789	0	0.0838741	39307	cis
ENSG00000189159	JPT1	rs148364914	17	40001511	A	AAAATAAATAAATAAAT	0.0223769	0.0027174	2.22045e-16	0.066545	43095	trans
ENSG00000189159	JPT1	rs9903871	17	16228613	T	C	-0.0222249	0.00309306	6.70131e-13	0.479406	43095	trans
ENSG00000189292	ALKAL2	rs386386062	17	39914761	CAA	C	0.0437191	0.00758121	8.08031e-09	0.171528	31882	trans
ENSG00000189292	ALKAL2	rs8073820	17	35445777	T	C	0.0510517	0.00953599	8.62302e-08	0.363404	34470	trans
ENSG00000189319	FAM53B	rs8069861	17	56932987	A	G	-0.0390366	0.00486411	1.11022e-15	0.300666	38632	trans
ENSG00000189350	TOGARAM2	rs4796089	17	35487739	C	T	0.0451276	0.00671438	1.80445e-11	0.847173	39291	trans
ENSG00000189409	MMP23B	rs142190800	17	35494889	T	TTTTATTTATTTA	0.0455769	0.00817832	2.50533e-08	0.8953	35764	trans
ENSG00000189423	USP32P3	rs75296798	17	20314062	A	G	0.681756	0.0135594	0	0.999952	18723	cis
ENSG00000189423	USP32P3	rs16960660	17	20062274	C	T	0.483034	0.0103442	0	1	22373	cis
ENSG00000189423	USP32P3	rs750592890	17	20311373	A	ATT	-0.181663	0.0177586	0	0.503182	18883	cis
ENSG00000189423	USP32P3	rs4925088	17	20146031	G	A	-0.249242	0.00773181	0	0.730038	22241	cis
ENSG00000189423	USP32P3	rs79642126	17	18416296	TG	T	0.161215	0.0100032	0	0.837073	21355	intermediate
ENSG00000189423	USP32P3	rs17795835	17	17406496	A	G	-0.0935448	0.0197393	2.14772e-06	0.38272	18299	intermediate
ENSG00000189423	USP32P3	rs6502647	17	18321663	G	A	0.106272	0.00854836	0	0.560976	22241	intermediate
ENSG00000189430	NCR1	rs58745116	17	35476573	A	G	-0.0654737	0.00523652	0	0.841755	41300	trans
ENSG00000189430	NCR1	rs11658693	17	35473230	G	A	0.0939332	0.00865142	0	0.390026	42342	trans
ENSG00000196083	IL1RAP	rs9916220	17	16241770	A	T	0.0554819	0.00361518	0	0.144079	43301	trans
ENSG00000196083	IL1RAP	rs1012638	17	31777579	A	G	-0.0274742	0.00413299	2.98042e-11	0.248315	43169	trans
ENSG00000196092	PAX5	rs11078359	17	2819147	A	T	-0.0155839	0.00284715	4.41224e-08	0.110979	36233	trans
ENSG00000196139	AKR1C3	rs11658693	17	35473230	G	A	0.13042	0.00913203	0	0.423201	43200	trans
ENSG00000196139	AKR1C3	rs58745116	17	35476573	A	G	-0.0976952	0.00543738	0	0.999779	42158	trans
ENSG00000196139	AKR1C3	rs2671817	17	35421920	A	G	0.0299153	0.00506671	3.54163e-09	0.884127	43301	trans
ENSG00000196139	AKR1C3	rs12453507	17	39896954	G	C	-0.0339956	0.00502021	1.27238e-11	0.0692134	43301	trans
ENSG00000196139	AKR1C3	rs4239251	17	35469866	G	T	0.0563799	0.00713845	2.88658e-15	0.0850925	41696	trans
ENSG00000196155	PLEKHG4	rs36061720	17	46260063	C	G	-0.0458029	0.00560007	2.22045e-16	0.0168588	40715	trans
ENSG00000196159	FAT4	rs78856173	17	35478937	G	A	0.0876429	0.0130784	2.06486e-11	0.35107	25337	trans
ENSG00000196159	FAT4	rs748715796	17	35449044	TACAACA	T	-0.0579112	0.00888735	7.2139e-11	0.172171	24427	trans
ENSG00000196169	KIF19	rs2670826	17	74466327	T	C	-0.176984	0.00534638	0	0.99999	42265	cis
ENSG00000196169	KIF19	rs5822046	17	74462137	CTT	C	-0.112848	0.00582987	0	0.915309	42265	cis
ENSG00000196169	KIF19	rs115700510	17	74463699	C	T	-0.440272	0.0164263	0	0.611995	38450	cis
ENSG00000196169	KIF19	rs8066892	17	74329650	A	T	0.10074	0.00568094	0	0.604597	39213	cis
ENSG00000196169	KIF19	rs12943259	17	74322736	A	G	-0.163102	0.0109141	0	1	36264	cis
ENSG00000196169	KIF19	rs12938663	17	74282659	A	G	0.084924	0.00744346	0	0.515638	41124	cis
ENSG00000196169	KIF19	rs34852424	17	74292834	CT	C	-0.0375397	0.00552236	1.06264e-11	0.239779	42265	cis
ENSG00000196169	KIF19	rs548526331	17	74307717	A	AT	0.120478	0.0184015	5.86309e-11	0.999994	34725	cis
ENSG00000196169	KIF19	rs1341487071	17	2258023	AT	A	0.0940966	0.0169501	2.83431e-08	0.478477	40237	trans
ENSG00000196182	STK40	rs8078987	17	59872681	C	T	-0.0148798	0.00265109	1.99182e-08		42059	trans
ENSG00000196187	TMEM63A	rs868124775	17	46257448	A	G	0.0277018	0.00472864	4.67629e-09	0.00704909	37181	trans
ENSG00000196189	SEMA4A	rs6503533	17	40028327	T	C	-0.0179865	0.00337697	1.00271e-07	0.0746953	43301	trans
ENSG00000196247	ZNF107	rs397857854	17	48069597	CA	C	-0.0257301	0.00471082	4.71038e-08		43301	trans
ENSG00000196358	NTNG2	rs74480102	17	7839283	A	G	-0.0630705	0.0111908	1.74104e-08		35820	trans
ENSG00000196388	INCA1	rs565945709	17	4985016	CA	C	0.139301	0.00810493	0	0.882866	40155	cis
ENSG00000196405	EVL	rs1838149	17	35492283	A	G	-0.0174622	0.00256688	1.02536e-11	0.511354	39570	trans
ENSG00000196415	PRTN3	rs147850744	17	58297003	T	C	-0.164072	0.0252971	8.82627e-11	0.996647	30667	trans
ENSG00000196476	C20orf96	rs867621883	17	46251679	T	C	-0.0528153	0.0112345	2.58678e-06	0.0171216	33940	trans
ENSG00000196510	ANAPC7	rs8076286	17	52019396	A	C	0.0323691	0.00573985	1.70684e-08	0.0439759	25259	trans
ENSG00000196517	SLC6A9	rs66697867	17	28843137	T	TC	0.0393434	0.00526268	7.66054e-14	0.102171	41795	trans
ENSG00000196517	SLC6A9	rs71366469	17	35646586	AT	A	-0.035133	0.00614393	1.07572e-08	0.513228	41927	trans
ENSG00000196535	MYO18A	rs867527760	17	29130494	T	A	0.459973	0.0153825	1.83627e-196		19525	cis
ENSG00000196542	SPTSSB	rs58745116	17	35476573	A	G	0.052677	0.00689759	2.22045e-14	0.785993	39100	trans
ENSG00000196544	BORCS6	rs201703897	17	8192284	C	CA	-0.214249	0.0115941	0	0.281075	37656	cis
ENSG00000196544	BORCS6	rs79654937	17	8178839	C	G	0.0589821	0.00377124	0	0.162931	42727	cis
ENSG00000196544	BORCS6	rs11078736	17	8249612	G	T	0.0726318	0.00354895	0	0.60443	38103	cis
ENSG00000196544	BORCS6	rs111431369	17	8200117	AGAGAAAACACCT	A	0.0667922	0.00468271	0	0.56876	42191	cis
ENSG00000196544	BORCS6	rs116853931	17	8394733	T	C	-0.0813803	0.0100061	4.44089e-16	0.999969	37175	cis
ENSG00000196547	MAN2A2	rs118096417	17	35549840	T	G	0.0580973	0.00828594	2.357e-12	0.23516	39649	trans
ENSG00000196547	MAN2A2	rs199560272	17	35719628	C	CT	0.0737893	0.011219	4.79461e-11	0.0712416	37148	trans
ENSG00000196547	MAN2A2	rs2286585	17	76716228	G	A	-0.0182754	0.00324493	1.78139e-08	0.321287	43301	trans
ENSG00000196549	MME	rs74480102	17	7839283	A	G	-0.0800461	0.0106551	5.79536e-14	0.997504	36026	trans
ENSG00000196549	MME	rs66540057	17	16252066	C	CTTT	-0.0221941	0.0037133	2.27398e-09	0.0544667	41517	trans
ENSG00000196565	HBG2	rs7221322	17	35546753	G	A	-0.0470545	0.0080388	4.81535e-09	0.35412	20888	trans
ENSG00000196569	LAMA2	rs57543961	17	35475912	CAT	C	-0.0428366	0.00692098	6.03963e-10	0.87403	42158	trans
ENSG00000196576	PLXNB2	rs3744399	17	7251263	C	T	0.022794	0.00406558	2.06384e-08	0.429779	39554	trans
ENSG00000196586	MYO6	rs57543961	17	35475912	CAT	C	0.0318149	0.00492001	1.00347e-10	0.528841	42158	trans
ENSG00000196588	MRTFA	rs11367956	17	16155350	C	CA	-0.0194194	0.00303308	1.52825e-10	0.0393772	42311	trans
ENSG00000196628	TCF4	rs1292687866	17	2812990	CA	C	-0.0254667	0.00404407	3.02886e-10	0.20974	39213	trans
ENSG00000196663	TECPR2	rs8078723	17	40010626	C	T	0.0402109	0.00293379	0	0.0447828	43095	trans
ENSG00000196663	TECPR2	rs1243266112	17	40039781	AT	A	-0.0380102	0.00318	0	0.0483394	43095	trans
ENSG00000196663	TECPR2	rs565716222	17	45718349	CT	C	0.0217035	0.00397208	4.6548e-08	0.00393297	38746	trans
ENSG00000196678	ERI2	rs62073254	17	46551498	C	T	0.039513	0.00642855	7.92161e-10	0.28357	37425	trans
ENSG00000196689	TRPV1	rs62069929	17	3611981	C	T	-0.207266	0.00665639	0	0.994695	31207	cis
ENSG00000196689	TRPV1	rs17707155	17	3601939	T	C	-0.171576	0.00643483	0	0.999734	31207	cis
ENSG00000196689	TRPV1	rs161374	17	3602640	G	A	-0.134207	0.00598355	0	1	32991	cis
ENSG00000196689	TRPV1	rs222787	17	3625320	T	C	0.0864556	0.00582447	0	1	32991	cis
ENSG00000196689	TRPV1	rs909295	17	3678945	A	G	0.071351	0.00849255	0	0.841536	33634	cis
ENSG00000196704	AMZ2	rs7105	17	68256954	A	T	-0.269827	0.00539595	0	0.506212	26295	cis
ENSG00000196704	AMZ2	rs7210528	17	68238547	G	T	-0.151513	0.00556158	0	0.999888	24230	cis
ENSG00000196704	AMZ2	rs570863965	17	68265753	G	GT	-0.16925	0.00722187	0	0.994977	25266	cis
ENSG00000196704	AMZ2	rs16972844	17	68247947	C	T	0.239334	0.00621915	0	0.949838	25259	cis
ENSG00000196704	AMZ2	rs113677143	17	68253759	ATT	A	0.0998689	0.00554097	0	1	25259	cis
ENSG00000196704	AMZ2	rs782078958	17	68246195	CA	C	0.157449	0.0101304	0	1	24230	cis
ENSG00000196704	AMZ2	rs759165806	17	68172145	A	AGG	-0.155588	0.00741265	0	0.763443	24230	cis
ENSG00000196704	AMZ2	rs8072178	17	68437038	G	A	0.0731008	0.00525615	0	0.436545	26163	cis
ENSG00000196704	AMZ2	rs1274341299	17	68265156	GA	G	0.207679	0.0176661	0	1	21341	cis
ENSG00000196712	NF1	rs12943365	17	31353508	G	C	-0.132634	0.00388633	0	1	27278	cis
ENSG00000196712	NF1	rs199792572	17	31319755	G	GA	-0.087985	0.00434872	0	0.999998	27278	cis
ENSG00000196712	NF1	rs147816117	17	31322094	T	TACACAC	-0.0673563	0.00474799	0	1	25603	cis
ENSG00000196712	NF1	rs759807071	17	31097459	C	CA	-0.115139	0.00447849	0	0.574189	25723	cis
ENSG00000196712	NF1	rs35543321	17	31513336	C	T	0.0843363	0.00589653	0	0.153344	26160	cis
ENSG00000196712	NF1	rs781453849	17	16258069	A	AAGAG	0.0243519	0.00412957	3.70226e-09	0.197648	27865	trans
ENSG00000196781	TLE1	rs58745116	17	35476573	A	G	-0.0636961	0.00537086	0	0.529612	42158	trans
ENSG00000196781	TLE1	rs4796089	17	35487739	C	T	0.0824504	0.00845379	0	0.970986	43301	trans
ENSG00000196781	TLE1	rs1421197166	17	16301570	A	ATT	0.0308477	0.00516897	2.40387e-09	0.101952	43169	trans
ENSG00000196814	MVB12B	rs58745116	17	35476573	A	G	0.0487291	0.00529557	0	0.695668	42158	trans
ENSG00000196814	MVB12B	rs8072510	17	35445639	T	G	-0.0578337	0.00792476	2.92433e-13	0.291156	43200	trans
ENSG00000196814	MVB12B	rs2681073	17	35406477	T	A	-0.0267352	0.00484214	3.36357e-08	0.108777	43301	trans
ENSG00000196843	ARID5A	rs368003761	17	16258139	A	AAGAG	0.0249831	0.00406339	7.83048e-10	0.125465	42077	trans
ENSG00000196850	PPTC7	rs34110444	17	16132791	CT	C	-0.0187382	0.00300923	4.75747e-10	0.0503039	42265	trans
ENSG00000196872	CRACDL	rs12941811	17	40003082	C	T	0.0468218	0.00515734	0	0.243853	43095	trans
ENSG00000196923	PDLIM7	rs1476788	17	76701446	A	C	-0.0162035	0.00204418	2.22045e-15	0.142372	43301	trans
ENSG00000196923	PDLIM7	rs1296995035	17	16266388	CA	C	0.0154944	0.00229128	1.35767e-11	0.14266	43169	trans
ENSG00000196937	FAM3C	rs1808192	17	47717340	G	A	-0.0541285	0.00432083	0	0.999404	24690	trans
ENSG00000196954	CASP4	rs34213753	17	40005878	C	CT	-0.0319779	0.00275726	0	0.117987	43301	trans
ENSG00000196961	AP2A1	rs8073060	17	35548243	A	T	0.0374405	0.00280692	0	0.999314	42265	trans
ENSG00000196961	AP2A1	rs773030579	17	35612877	T	TGC	0.0919234	0.00767905	0	0.96041	39235	trans
ENSG00000196961	AP2A1	rs34393247	17	28853941	C	CT	-0.0208077	0.0036383	1.07111e-08	0.0706382	42265	trans
ENSG00000196961	AP2A1	rs374619065	17	45616014	A	AT	0.0248974	0.00439591	1.48091e-08	0.00883585	38327	trans
ENSG00000197006	METTL9	rs35050283	17	35574898	T	TTAAG	0.0225787	0.00371309	1.19552e-09	0.0584121	40838	trans
ENSG00000197024	ZNF398	rs35565381	17	16271711	C	T	0.0277454	0.00471539	4.00465e-09	0.0466036	43301	trans
ENSG00000197057	DTHD1	rs9916257	17	35470352	T	G	-0.0389237	0.00481734	6.66134e-16	0.45408	39471	trans
ENSG00000197057	DTHD1	rs7218011	17	35446003	G	A	0.0402667	0.00573267	2.15494e-12	0.742061	40507	trans
ENSG00000197057	DTHD1	rs35336365	17	39894462	G	A	-0.0576373	0.0115383	5.87488e-07	0.0209701	37919	trans
ENSG00000197070	ARRDC1	rs11655578	17	7327526	T	G	0.0231757	0.0042852	6.36249e-08	0.992711	38103	trans
ENSG00000197077	KIAA1671	rs58745116	17	35476573	A	G	0.0450058	0.00513374	0	0.467343	41952	trans
ENSG00000197081	IGF2R	rs7502514	17	40032591	G	A	0.0186671	0.0025553	2.76668e-13	0.0591886	43301	trans
ENSG00000197122	SRC	rs9897552	17	35647462	A	G	0.0281972	0.0048785	7.47538e-09	0.15284	43301	trans
ENSG00000197122	SRC	rs12936476	17	82969593	C	T	0.0218396	0.00370115	3.61849e-09		42760	trans
ENSG00000197157	SND1	rs16947430	17	64067978	T	C	-0.0771691	0.00433625	0	0.473127	41490	trans
ENSG00000197170	PSMD12	rs8072471	17	67370946	T	C	-0.0365141	0.00501774	3.41283e-13	0.134124	27847	cis
ENSG00000197182	MIRLET7BHG	rs397827577	17	16288546	CT	C	-0.0260505	0.00475123	4.18428e-08	0.0563099	37566	trans
ENSG00000197208	SLC22A4	rs148364914	17	40001511	A	AAAATAAATAAATAAAT	0.0215401	0.00335781	1.40899e-10	0.0539023	43095	trans
ENSG00000197208	SLC22A4	rs35578509	17	16241114	CA	C	0.0234555	0.00390071	1.8195e-09	0.0873369	42077	trans
ENSG00000197321	SVIL	rs796831317	17	16251422	C	CA	-0.0217561	0.00290105	6.41709e-14	0.0546016	43301	trans
ENSG00000197415	VEPH1	rs1968578	17	35565930	A	G	-0.0550941	0.00654428	0	0.218547	43301	trans
ENSG00000197417	SHPK	rs62069928	17	3611304	T	C	0.497504	0.00660945	0	1	33461	cis
ENSG00000197417	SHPK	rs34673536	17	3637812	T	TCTC	-0.425474	0.01165	0	0.318465	33461	cis
ENSG00000197417	SHPK	rs2456854	17	3618369	G	T	-0.344741	0.00796391	0	1	35245	cis
ENSG00000197417	SHPK	rs375264317	17	3612425	T	TA	-0.104096	0.0121528	0	1	34377	cis
ENSG00000197465	GYPE	rs8073060	17	35548243	A	T	-0.0477883	0.00826046	7.24304e-09		27847	trans
ENSG00000197467	COL13A1	rs35473316	17	35470672	C	CT	-0.0516478	0.00621023	0	0.525416	42059	trans
ENSG00000197467	COL13A1	rs6505472	17	35443582	C	T	0.0519255	0.00733535	1.45417e-12	0.287288	43095	trans
ENSG00000197467	COL13A1	rs2313429	17	39774406	G	A	-0.10974	0.0153548	8.8729e-13	0.0553329	40507	trans
ENSG00000197467	COL13A1	rs1372262473	17	67180877	CA	C	-0.0492544	0.00867161	1.34726e-08	0.103058	42059	trans
ENSG00000197520	FAM177B	rs138812490	17	39779646	GT	G	0.040405	0.00617639	6.07632e-11	0.269232	43301	trans
ENSG00000197549	PRAMENP	17:63760063:C:CAA	17	63760062	CAA	C	-0.04386	0.0079615	3.60861e-08	0.0482281	32296	trans
ENSG00000197561	ELANE	rs573152521	17	58315936	GATGA	G	-0.122435	0.0175961	3.44946e-12	0.983246	39853	trans
ENSG00000197562	RAB40C	rs398078909	17	16278713	CA	C	0.0229325	0.00347596	4.18272e-11	0.0496341	43095	trans
ENSG00000197566	ZNF624	rs79357270	17	16630832	GA	G	0.247401	0.00595378	0	0.982601	43095	cis
ENSG00000197566	ZNF624	rs4078061	17	17075222	A	G	0.257449	0.0102762	0	0.808195	37901	cis
ENSG00000197566	ZNF624	rs62072859	17	16624043	A	G	0.0621745	0.00834976	9.59233e-14	0.0717513	40174	cis
ENSG00000197568	HHLA3	rs62073308	17	46522471	C	A	-0.0521638	0.0091518	1.19923e-08	0.0143282	40380	trans
ENSG00000197579	TOPORS	rs2586524	17	56909610	A	G	-0.0359497	0.00341309	0	0.912732	41696	trans
ENSG00000197619	ZNF615	rs2586524	17	56909610	A	G	-0.0262075	0.0044205	3.05472e-09	0.306456	41696	trans
ENSG00000197629	MPEG1	rs35458445	17	16245820	AT	A	0.0367879	0.00355185	0	0.18642	40275	trans
ENSG00000197629	MPEG1	rs939348	17	40075600	C	T	0.0223667	0.00395355	1.53705e-08	0.926136	34946	trans
ENSG00000197632	SERPINB2	rs549572593	17	83079508	GCGGGGCGGGGT	G	0.0414688	0.00725236	1.07798e-08		29030	trans
ENSG00000197647	ZNF433	rs397723622	17	35462697	CT	C	-0.0390731	0.00709624	3.66728e-08	0.251275	42265	trans
ENSG00000197694	SPTAN1	rs184264933	17	45533525	A	G	0.0236832	0.00424887	2.48947e-08	0.009097	38754	trans
ENSG00000197724	PHF2	rs12938878	17	16313291	C	A	-0.0193976	0.002837	8.06533e-12	0.0590551	43169	trans
ENSG00000197815		rs9890563	17	18087357	T	C	-0.0460556	0.00834925	3.46548e-08	0.684134	14567	cis
ENSG00000197872	CYRIA	rs34777606	17	16320935	AT	A	0.0227038	0.00378572	2.00723e-09	0.0717604	27847	trans
ENSG00000197879	MYO1C	rs10852858	17	1454457	T	C	-0.0436391	0.00498993	0	1	41490	cis
ENSG00000197879	MYO1C	rs2048187	17	1439864	C	T	0.0294245	0.00465429	2.58144e-10	0.668323	42059	cis
ENSG00000197879	MYO1C	rs8066973	17	1533282	G	A	-0.135575	0.00524551	0	0.99998	42994	cis
ENSG00000197879	MYO1C	rs112788082	17	1558116	A	G	-0.0303729	0.00611029	6.6683e-07	1	41389	cis
ENSG00000197879	MYO1C	rs4299208	17	1555578	G	A	-0.0582947	0.005325	0	1	39815	cis
ENSG00000197879	MYO1C	rs45570939	17	1483904	C	T	-0.276315	0.0103542	0	0.999999	35911	cis
ENSG00000197879	MYO1C	rs11652315	17	1511296	G	C	0.0726896	0.00602768	0	0.320669	37273	cis
ENSG00000197933	ZNF823	rs2228251	17	47916728	C	T	0.0391743	0.00487505	8.88178e-16	0.0756389	43095	trans
ENSG00000197958	RPL12	rs374778873	17	46248645	A	G	0.0350056	0.00520743	1.78935e-11	0.0360969	21452	trans
ENSG00000197959	DNM3	rs71152730	17	35562978	TA	T	-0.112117	0.00516257	0	0.21511	43301	trans
ENSG00000197959	DNM3	rs75981990	17	35587154	G	A	-0.254565	0.0123767	0	0.134884	38926	trans
ENSG00000197959	DNM3	rs8073060	17	35548243	A	T	-0.0762945	0.00454731	0	0.999746	42265	trans
ENSG00000197959	DNM3	rs36064799	17	35553480	CA	C	-0.160043	0.0102302	0	0.690631	39811	trans
ENSG00000197959	DNM3	rs16971207	17	35614725	T	A	-0.121721	0.0114753	0	0.987926	40178	trans
ENSG00000197976	AKAP17A	rs1991401	17	64506317	G	A	-0.0235961	0.00401863	4.31371e-09	0.896102	28011	trans
ENSG00000197976	AKAP17A	rs16947438	17	64069138	T	G	-0.0273923	0.0047469	7.90076e-09	0.091212	31972	trans
ENSG00000197993	KEL	rs225245	17	35619088	G	A	-0.0581853	0.00434131	0	0.522228	26106	trans
ENSG00000197993	KEL	rs55910622	17	35563315	T	G	0.120715	0.0116609	0	0.10232	24351	trans
ENSG00000197993	KEL	rs7221773	17	28875870	A	G	0.0455025	0.00590509	1.31006e-14	0.147852	26519	trans
ENSG00000197993	KEL	rs546524502	17	41831319	C	CAA	0.0421471	0.00505646	0	0.0710957	25950	trans
ENSG00000197993	KEL	rs8082605	17	35537752	T	G	0.0814292	0.0108382	5.77316e-14	0.261466	24065	trans
ENSG00000197993	KEL	rs12953029	17	21252444	T	C	0.0291675	0.00492011	3.06222e-09	0.239259	26519	trans
ENSG00000197993	KEL	rs1363542550	17	41858218	C	CTTTT	-0.0827375	0.0106169	6.43929e-15	0.159569	26027	trans
ENSG00000198019	FCGR1B	rs8075668	17	39981370	T	C	-0.0344973	0.0047662	4.55695e-13		25806	trans
ENSG00000198053	SIRPA	rs35578509	17	16241114	CA	C	0.0349536	0.0031684	0	0.433904	41583	trans
ENSG00000198053	SIRPA	rs3907022	17	39978636	C	T	0.0213735	0.00271106	3.10862e-15	0.108592	42601	trans
ENSG00000198089	SFI1	rs71780496	17	16310286	A	AGT	0.0218711	0.00355011	7.24336e-10	0.0961623	43301	trans
ENSG00000198105	ZNF248	rs312460	17	7022811	C	A	-0.0445632	0.00669027	2.72171e-11	0.16715	41344	trans
ENSG00000198133	TMEM229B	rs778952591	17	49272388	CA	C	0.0244611	0.00419005	5.28668e-09	0.239418	39291	trans
ENSG00000198176	TFDP1	rs8073060	17	35548243	A	T	-0.0427597	0.00470444	0	0.568785	39677	trans
ENSG00000198176	TFDP1	rs866325128	17	20144182	C	T	-0.0250424	0.00460749	5.47528e-08	0.0642958	39036	trans
ENSG00000198216	CACNA1E	rs8078723	17	40010626	C	T	0.0340268	0.00446208	2.42029e-14	0.0455884	42831	trans
ENSG00000198231	DDX42	rs2727324	17	63844742	C	G	-0.100999	0.00424358	3.29909e-125		43301	cis
ENSG00000198242	RPL23A	rs9911086	17	28734568	T	C	-0.0804141	0.00414457	0	0.131709	39108	cis
ENSG00000198265	HELZ	17:67202603:A:G	17	67202603	G	A	-0.117531	0.00335542	0	0.240702	42265	cis
ENSG00000198265	HELZ	rs548862508	17	67257139	C	CAATA	-0.0979864	0.00485133	0	0.999944	41236	cis
ENSG00000198265	HELZ	rs9902775	17	67095529	T	C	0.0867529	0.00297193	0	0.435314	43301	cis
ENSG00000198265	HELZ	rs75358182	17	67082857	G	T	0.0186793	0.00413031	6.11159e-06	0.732279	42397	cis
ENSG00000198265	HELZ	rs12451450	17	67257474	T	A	-0.121403	0.0087997	0	0.992562	35723	cis
ENSG00000198336	MYL4	rs35033748	17	28852572	C	T	0.108962	0.00491459	0	0.742523	41795	trans
ENSG00000198336	MYL4	rs79702286	17	47219250	G	A	0.117153	0.00728195	0	0.953833	40956	cis
ENSG00000198336	MYL4	17:47113646:C:CTT	17	47113641	CTT	C	-0.115491	0.00963711	0	0.508159	39333	cis
ENSG00000198336	MYL4	rs225245	17	35619088	G	A	-0.0476821	0.00402787	0	0.707813	41382	trans
ENSG00000198336	MYL4	rs16941584	17	47117088	C	G	0.0611512	0.00827587	1.47882e-13	0.46885	39341	cis
ENSG00000198336	MYL4	17:35544531:C:CTTTT	17	35544528	CTTTT	C	0.103322	0.0113071	0	0.289585	38677	trans
ENSG00000198336	MYL4	rs1860302	17	20011086	A	T	-0.0264561	0.00404686	6.2585e-11	0.0901818	41795	trans
ENSG00000198336	MYL4	rs146444727	17	47161057	A	C	-0.0841041	0.0139323	1.57385e-09	0.0827001	37396	cis
ENSG00000198336	MYL4	rs9907259	17	35548265	A	G	0.0617377	0.00939234	4.92446e-11	0.210894	39341	trans
ENSG00000198353	HOXC4	rs9894171	17	9156620	C	T	0.0474623	0.0070791	2.02005e-11	0.486256	36624	trans
ENSG00000198353	HOXC4	rs7214378	17	79935286	T	C	-0.0403213	0.00703402	9.90634e-09		28083	trans
ENSG00000198355	PIM3	rs4794822	17	40000459	T	C	0.0517924	0.00384805	0	0.0633305	43301	trans
ENSG00000198356	GET3	rs377080899	17	46258708	TTG	T	0.0562334	0.00436965	0	0.0938123	39177	trans
ENSG00000198363	ASPH	rs8070444	17	39995707	G	A	-0.0252628	0.00443937	1.26575e-08	0.0388621	43301	trans
ENSG00000198369	SPRED2	rs939348	17	40075600	C	T	0.0429833	0.00717947	2.13778e-09	0.548314	35152	trans
ENSG00000198382	UVRAG	rs2109262	17	16281315	G	T	-0.0232491	0.00397671	5.02617e-09	0.0606631	43169	trans
ENSG00000198382	UVRAG	rs56160183	17	16686102	G	T	0.0278555	0.00542467	2.82187e-07	0.151035	42265	trans
ENSG00000198400	NTRK1	rs112592322	17	47594412	C	CT	-0.0342795	0.00602562	1.27813e-08	0.0334287	42321	trans
ENSG00000198431	TXNRD1	rs3826331	17	39994239	C	T	-0.0213326	0.00330239	1.04881e-10	0.0576928	43095	trans
ENSG00000198478	SH3BGRL2	rs10512472	17	35557785	C	T	0.0512881	0.00407754	0	0.364839	43301	trans
ENSG00000198496	NBR2	rs2292595	17	43138657	C	G	-0.770521	0.005605	0		26163	cis
ENSG00000198574	SH2D1B	rs58745116	17	35476573	A	G	-0.137069	0.0052728	0	1	42158	trans
ENSG00000198574	SH2D1B	rs78856173	17	35478937	G	A	0.177886	0.00885404	0	0.527954	43068	trans
ENSG00000198574	SH2D1B	rs7222008	17	35446469	A	C	0.104496	0.00657879	0	0.287866	43301	trans
ENSG00000198574	SH2D1B	rs2671817	17	35421920	A	G	0.031579	0.00488887	1.05136e-10	0.719487	43301	trans
ENSG00000198574	SH2D1B	rs4239251	17	35469866	G	T	0.0784071	0.00684665	0	0.170678	41696	trans
ENSG00000198574	SH2D1B	rs2632516	17	58331728	C	G	-0.0290321	0.00498836	5.88619e-09	0.534205	41696	trans
ENSG00000198574	SH2D1B	rs72828026	17	35536143	A	T	0.0459848	0.0062639	2.11609e-13	0.313307	42158	trans
ENSG00000198668	CALM1	rs1004065	17	5000869	G	A	0.0742038	0.00643702	0	0.214588	42732	trans
ENSG00000198668	CALM1	rs10445262	17	5039881	G	A	0.0228256	0.00328369	3.62177e-12	0.499271	43169	trans
ENSG00000198719	DLL1	rs9913882	17	35452484	A	G	0.0396556	0.007255	4.60398e-08	0.166825	38712	trans
ENSG00000198720	ANKRD13B	rs150249107	17	29593895	ATGGGAGCGGGCCCTGCCCGC	A	-0.0705812	0.0060095	0	0.687183	38406	cis
ENSG00000198720	ANKRD13B	rs11370020	17	29707152	CA	C	-0.0630591	0.00578889	0	0.0979894	39310	cis
ENSG00000198721	ECI2	rs71145580	17	59832761	AT	A	0.0270213	0.00429138	3.04156e-10	0.0670734	42059	trans
ENSG00000198727	MT-CYB	rs780929110	17	30776572	CT	C	-0.0602053	0.0104125	7.3817e-09	0.029781	17854	trans
ENSG00000198734	F5	rs12948905	17	16321561	C	A	-0.0252069	0.00406445	5.5821e-10	0.0736028	43169	trans
ENSG00000198734	F5	rs1292041	17	59860680	G	A	0.0253209	0.00442096	1.01947e-08	0.0693591	42265	trans
ENSG00000198740	ZNF652	rs72835478	17	49292119	T	C	0.33615	0.0127932	0	0.783352	35336	cis
ENSG00000198740	ZNF652	rs747159544	17	49265246	C	CTTCT	0.108887	0.00441466	0	0.999998	42059	cis
ENSG00000198740	ZNF652	rs2584662	17	49393125	C	A	0.0516193	0.00349935	0	0.468842	42059	cis
ENSG00000198740	ZNF652	rs17637472	17	49384071	A	G	0.0224659	0.00342667	5.51974e-11	0.999999	42702	cis
ENSG00000198740	ZNF652	rs553512752	17	49362261	A	ACGCGCGCGCC	-0.135711	0.0106782	0	1	36883	cis
ENSG00000198740	ZNF652	rs11654254	17	49349196	C	T	0.171836	0.0113721	0	1	36224	cis
ENSG00000198740	ZNF652	rs148128673	17	49271702	G	T	-0.157935	0.010298	0	0.785485	39004	cis
ENSG00000198744	MTCO3P12	17:30883125:A:ATT	17	30883124	ATT	A	-0.0788772	0.0129602	1.15697e-09	0.0119276	17209	trans
ENSG00000198753	PLXNB3	rs1966890	17	35582422	G	T	0.114143	0.0168532	1.26343e-11	0.126539	24132	trans
ENSG00000198753	PLXNB3	rs765554626	17	35554750	T	TAAAA	0.072388	0.0148864	1.15804e-06	0.284288	23726	trans
ENSG00000198783	ZNF830	rs2066505	17	34999761	A	G	-0.10087	0.00562118	0	0.470695	40384	cis
ENSG00000198783	ZNF830	rs79967979	17	34826884	A	G	0.0465801	0.00552492	0	0.258204	42059	cis
ENSG00000198805	PNP	rs67575374	17	35619481	TA	T	0.0294169	0.00434124	1.23415e-11	0.0408854	41229	trans
ENSG00000198805	PNP	rs74470961	17	35640624	A	G	-0.0869834	0.0131536	3.76916e-11	0.067111	38981	trans
ENSG00000198814	GK	rs781453849	17	16258069	A	AAGAG	0.0228722	0.00351808	7.96223e-11	0.24238	42077	trans
ENSG00000198814	GK	rs758146638	17	40021071	TCAAA	T	-0.0342869	0.00336739	0	0.187634	43095	trans
ENSG00000198814	GK	rs8070454	17	40004501	T	C	0.0311225	0.00306149	0	0.0389408	43095	trans
ENSG00000198814	GK	rs751597080	17	40338706	CA	C	-0.0274323	0.00487131	1.78736e-08	0.057418	42059	trans
ENSG00000198821	CD247	rs11658693	17	35473230	G	A	0.08815	0.00602879	0	0.70328	43200	trans
ENSG00000198821	CD247	rs58745116	17	35476573	A	G	-0.0620906	0.00366468	0	0.999578	42158	trans
ENSG00000198821	CD247	rs2681073	17	35406477	T	A	0.019567	0.00333491	4.42898e-09	0.22221	43301	trans
ENSG00000198821	CD247	rs4239251	17	35469866	G	T	0.031062	0.00471446	4.43789e-11	0.118701	41696	trans
ENSG00000198825	INPP5F	rs143385463	17	39915602	A	ATTT	-0.0306987	0.00528334	6.22932e-09	0.223707	28883	trans
ENSG00000198829	SUCNR1	rs1046321	17	35575265	C	T	0.0430709	0.0065031	3.51666e-11		35482	trans
ENSG00000198836	OPA1	rs9897552	17	35647462	A	G	-0.0231784	0.00414319	2.21447e-08		43301	trans
ENSG00000198846	TOX	rs12603355	17	7829719	T	C	0.0277136	0.00458785	1.53482e-09	0.300349	42265	trans
ENSG00000198851	CD3E	rs58745116	17	35476573	A	G	0.0330655	0.00244933	0	0.99633	42158	trans
ENSG00000198851	CD3E	rs8072510	17	35445639	T	G	-0.0332363	0.00372124	0	0.218565	43200	trans
ENSG00000198853	RUSC2	rs145449871	17	59846199	C	CT	-0.0463469	0.00744983	4.93359e-10	0.0816443	42265	trans
ENSG00000198855	FICD	rs16947383	17	64043209	T	C	-0.0919842	0.00851306	0	0.177478	24690	trans
ENSG00000198856	OSTC	rs3785561	17	64058886	T	C	-0.0425194	0.00395363	0	0.396148	37686	trans
ENSG00000198858	R3HDM4	rs2108979	17	20025253	A	G	0.0181355	0.00232485	6.21725e-15	0.0746266	42265	trans
ENSG00000198858	R3HDM4	rs112346425	17	35680792	C	G	0.050864	0.00747172	9.92872e-12	0.0713331	39187	trans
ENSG00000198863	RUNDC1	rs323500	17	42988528	T	C	0.124356	0.004518	0	0.767567	41724	cis
ENSG00000198873	GRK5	rs8082605	17	35537752	T	G	0.0826336	0.0124448	3.13698e-11	0.291521	39811	trans
ENSG00000198873	GRK5	rs112789970	17	35597147	G	A	0.0846535	0.0143224	3.40927e-09	0.0769464	38926	trans
ENSG00000198876	DCAF12	rs6803	17	28860771	T	C	0.0926087	0.00343663	0	0.487966	42265	trans
ENSG00000198876	DCAF12	rs34291370	17	20039022	A	G	0.0245199	0.00285788	0	0.213513	42265	trans
ENSG00000198876	DCAF12	rs71366454	17	35552663	CAT	C	-0.0206791	0.0028794	6.88338e-13	0.369646	42265	trans
ENSG00000198888	MT-ND1	rs1253308722	17	12986697	A	AAAAAAGAAT	0.124866	0.0168267	1.16573e-13	0.6327	15693	trans
ENSG00000198888	MT-ND1	rs554844653	17	81713201	CT	C	-0.056966	0.00935798	1.14745e-09	0.0955559	16664	trans
ENSG00000198892	SHISA4	rs225281	17	35649516	T	C	-0.0503833	0.00589619	0	0.0404619	41529	trans
ENSG00000198892	SHISA4	rs199560272	17	35719628	C	CT	0.136133	0.0199359	8.57892e-12	0.0893058	37148	trans
ENSG00000198892	SHISA4	rs867067083	17	46251654	A	G	-0.0576942	0.0109933	1.53654e-07	0.00540708	34431	trans
ENSG00000198909	MAP3K3	rs12325866	17	63678614	A	G	0.0448195	0.00281822	0	0.0748917	43095	cis
ENSG00000198920	KIAA0753	rs7221587	17	6609150	T	C	-0.337794	0.00440083	0		43301	cis
ENSG00000198924	DCLRE1A	rs10512472	17	35557785	C	T	-0.0533356	0.00529201	0	0.22051	43301	trans
ENSG00000198924	DCLRE1A	rs8073060	17	35548243	A	T	-0.0433955	0.00459869	0	0.999757	42265	trans
ENSG00000198925	ATG9A	rs35982234	17	28766052	GAT	G	-0.0359646	0.00422469	0	0.0884892	40790	trans
ENSG00000198933	TBKBP1	rs4794052	17	47691870	C	T	-0.634242	0.00320277	0	1	42469	cis
ENSG00000198933	TBKBP1	rs76100192	17	47683592	T	TA	-0.408545	0.00407822	0	1	42601	cis
ENSG00000198933	TBKBP1	rs57585141	17	47622425	C	CT	-0.195452	0.00747402	0	1	41128	cis
ENSG00000198948	MFAP3L	rs8073060	17	35548243	A	T	-0.0269417	0.00416947	1.03565e-10	0.940794	42265	trans
ENSG00000198948	MFAP3L	rs79007502	17	35553286	C	T	-0.0710702	0.0108471	5.67677e-11	0.0694574	38557	trans
ENSG00000198959	TGM2	rs2874255	17	28863460	C	T	-0.0597872	0.00509884	0	0.106606	41565	trans
ENSG00000198959	TGM2	rs34848191	17	20015313	T	G	-0.0390359	0.00417702	0	0.127882	41565	trans
ENSG00000198959	TGM2	rs71366455	17	35554750	T	TAAA	-0.0328227	0.00407825	8.88178e-16	0.997075	41565	trans
ENSG00000198960	ARMCX6	rs549960901	17	35662532	G	GT	0.033763	0.00608439	2.87133e-08		36471	trans
ENSG00000199753	SNORD104	rs2278680	17	64323242	A	C	-0.322614	0.0249896	0	0.603793	13615	cis
ENSG00000203644		17:16167859:C:CAAA	17	16167859	CAAA	C	0.0287777	0.00518935	2.93063e-08	0.0361101	22991	trans
ENSG00000203644		rs75104997	17	46496508	G	C	0.0331118	0.00606833	4.85628e-08		19350	trans
ENSG00000203710	CR1	rs1261620389	17	16231067	C	CTT	0.029396	0.00359804	2.22045e-16	0.0945218	43301	trans
ENSG00000203710	CR1	rs74480102	17	7839283	A	G	-0.0735365	0.0104109	1.6247e-12	0.999789	36026	trans
ENSG00000203747	FCGR3A	rs8068913	17	59895735	T	C	0.0273077	0.00481271	1.39425e-08	0.0779302	38309	trans
ENSG00000203804	ADAMTSL4-AS1	rs72827503	17	7467949	T	G	0.0320247	0.00547051	4.79732e-09		40160	trans
ENSG00000203999	LINC01270	rs9910148	17	16265695	A	G	0.059624	0.00559715	0	0.0922439	40624	trans
ENSG00000203999	LINC01270	rs3826331	17	39994239	C	T	-0.0311631	0.0054307	9.56194e-09	0.0532062	40756	trans
ENSG00000204010	IFIT1B	rs6803	17	28860771	T	C	0.0999534	0.00419736	0	0.51452	42265	trans
ENSG00000204010	IFIT1B	rs8073060	17	35548243	A	T	-0.0408096	0.00373254	0	0.999217	42265	trans
ENSG00000204010	IFIT1B	rs76764092	17	41900044	C	G	-0.123924	0.00884172	0	0.145743	37547	trans
ENSG00000204010	IFIT1B	rs9896980	17	41836970	A	G	0.0502918	0.00402282	0	0.0595187	42265	trans
ENSG00000204010	IFIT1B	rs8067545	17	20009397	C	T	0.0257549	0.00351307	2.28262e-13	0.0854539	42265	trans
ENSG00000204010	IFIT1B	rs868534691	17	46222530	G	A	-0.0306063	0.00526828	6.26401e-09	0.00434809	38933	trans
ENSG00000204103	MAFB	rs10548749	17	59776210	T	TAAAA	0.0538885	0.00616836	0	0.0905487	42164	trans
ENSG00000204103	MAFB	rs7210990	17	16267450	A	C	0.0241833	0.00371028	7.12919e-11	0.0742018	43169	trans
ENSG00000204136	GGTA1	rs10512472	17	35557785	C	T	0.0511459	0.00664781	1.42109e-14	0.246475	43095	trans
ENSG00000204237	OXLD1	rs7214125	17	81692597	A	G	-0.276861	0.00424511	0	1	41490	cis
ENSG00000204237	OXLD1	rs68177983	17	81660537	C	T	-0.315105	0.00458795	0	1	37534	cis
ENSG00000204237	OXLD1	rs9912071	17	81642628	A	G	-0.269421	0.00341654	0	1	39990	cis
ENSG00000204237	OXLD1	rs62077189	17	81706058	A	G	-0.131418	0.00526709	0	0.546126	35664	cis
ENSG00000204237	OXLD1	rs73369283	17	81621316	C	T	-0.477197	0.00820482	0	0.736021	41198	cis
ENSG00000204237	OXLD1	rs7406417	17	81585803	C	A	-0.139671	0.00516259	0	1	35123	cis
ENSG00000204237	OXLD1	rs532509354	17	81627389	CA	C	-0.247643	0.00495549	0	1	41490	cis
ENSG00000204237	OXLD1	rs1373970706	17	81568080	C	CA	-0.205031	0.00476488	0	1	35123	cis
ENSG00000204237	OXLD1	rs10627051	17	81635357	TAAA	T	-0.15974	0.00439603	0	1	41622	cis
ENSG00000204237	OXLD1	rs9911460	17	81571815	T	A	0.198429	0.00395013	0	0.98691	34554	cis
ENSG00000204256	BRD2	rs11650406	17	16330820	C	A	0.0250993	0.00440386	1.20241e-08	0.0619088	26989	trans
ENSG00000204287	HLA-DRA	rs34213753	17	40005878	C	CT	-0.0239747	0.00390194	8.03106e-10	0.148527	28025	trans
ENSG00000204310	AGPAT1	rs8073060	17	35548243	A	T	0.034835	0.00398235	0	0.999959	26989	trans
ENSG00000204310	AGPAT1	rs8082605	17	35537752	T	G	0.0579298	0.00928339	4.37115e-10	0.3099	24535	trans
ENSG00000204316	MRPL38	rs113389394	17	75957388	A	G	-0.266453	0.0134331	0	0.976329	33776	cis
ENSG00000204316	MRPL38	17:75857004:C:CAAA	17	75857004	CAAA	C	-0.0920376	0.00835336	0	0.997586	36039	cis
ENSG00000204316	MRPL38	rs11388056	17	75900952	AC	A	-0.0678085	0.00382089	0	1	35451	cis
ENSG00000204316	MRPL38	rs72865803	17	75909713	T	C	-0.0612679	0.00703864	0	0.366598	36128	cis
ENSG00000204316	MRPL38	rs76154832	17	75880392	A	G	-0.0496604	0.00486386	0	0.984931	36487	cis
ENSG00000204316	MRPL38	rs1199983240	17	75943216	C	CA	-0.160032	0.0120768	0	1	32559	cis
ENSG00000204316	MRPL38	rs112704149	17	76111494	T	C	-0.112498	0.014326	3.9968e-15	0.555141	32633	cis
ENSG00000204316	MRPL38	rs57570675	17	75995810	T	C	-0.0817307	0.00881729	0	0.24136	37522	cis
ENSG00000204323	SMIM5	rs8073060	17	35548243	A	T	-0.0677282	0.00423041	0	1	41201	trans
ENSG00000204323	SMIM5	rs117940210	17	75589275	A	G	0.110248	0.0075808	0	0.558688	38281	cis
ENSG00000204323	SMIM5	rs820202	17	75640543	A	G	-0.0582836	0.00411907	0	0.231485	42237	cis
ENSG00000204323	SMIM5	rs75086906	17	35595036	G	A	-0.125659	0.0113175	0	0.067378	38123	trans
ENSG00000204323	SMIM5	rs9916866	17	28856137	G	C	0.0305967	0.00482016	2.18617e-10	0.0711277	41201	trans
ENSG00000204323	SMIM5	rs773856575	17	7504986	CAA	C	0.0283702	0.00488266	6.23228e-09	0.0359618	42130	trans
ENSG00000204323	SMIM5	rs62088207	17	75721155	T	C	-0.0440176	0.00627488	2.30127e-12	0.468093	35558	cis
ENSG00000204345	CD300LD	rs59362027	17	74567547	A	G	0.969232	0.0074767	0	1	39291	cis
ENSG00000204345	CD300LD	rs67145864	17	74565404	A	ACTATCTAT	0.819676	0.00727106	0	1	38255	cis
ENSG00000204345	CD300LD	rs1719516	17	74569760	T	C	0.149065	0.00653443	0	0.524735	38739	cis
ENSG00000204345	CD300LD	rs557536	17	74594592	A	G	-0.203853	0.00642456	0	0.655078	39291	cis
ENSG00000204345	CD300LD	rs72844339	17	74565307	A	G	0.32671	0.0161085	0	0.556158	37524	cis
ENSG00000204356	NELFE	rs2957321	17	46259228	A	G	-0.0259016	0.00457962	1.55086e-08	0.02222	22323	trans
ENSG00000204424	LY6G6F	rs8073060	17	35548243	A	T	0.0296986	0.00507237	4.77065e-09	0.990696	23870	trans
ENSG00000204424	LY6G6F	rs4516277	17	35558653	T	C	0.0248361	0.00506313	9.32856e-07	0.2959	23870	trans
ENSG00000204463	BAG6	rs8073060	17	35548243	A	T	0.100325	0.00355887	0	1	26989	trans
ENSG00000204463	BAG6	rs11650473	17	35537613	G	A	0.038727	0.00402503	0	0.928679	26313	trans
ENSG00000204463	BAG6	rs226429	17	35720620	A	G	0.0693655	0.00393965	0	0.343917	27043	trans
ENSG00000204463	BAG6	rs112945896	17	46143797	T	C	0.0634982	0.00486968	0	0.0428794	24934	trans
ENSG00000204463	BAG6	rs773030579	17	35612877	T	TGC	0.206854	0.00968986	0	0.901951	24869	trans
ENSG00000204463	BAG6	rs8067342	17	21253548	T	C	0.0260331	0.00387718	1.88793e-11	0.393478	26989	trans
ENSG00000204472	AIF1	rs2227322	17	40015415	G	C	0.0231061	0.00333104	4.01568e-12	0.0291885	28025	trans
ENSG00000204569	PPP1R10	rs34569985	17	39547129	AT	A	0.0323814	0.00549101	3.69818e-09	0.0564163	24745	trans
ENSG00000204584		rs16948388	17	49809814	T	C	0.982778	0.00983544	0	1	28617	cis
ENSG00000204584		rs2412129	17	49700124	C	T	-0.912774	0.0102564	0	0.803485	25484	cis
ENSG00000204584		rs112880999	17	49599506	GTT	G	0.653362	0.0102967	0	0.99386	28149	cis
ENSG00000204584		rs36082208	17	49667178	TA	T	-0.0948473	0.00674752	0	1	28979	cis
ENSG00000204584		17:49706102:C:CTT	17	49706102	CTT	C	-0.0911035	0.00821859	0	0.998299	26365	cis
ENSG00000204584		rs373443817	17	49913872	A	AGAG	-0.061252	0.00731567	0	0.975925	27392	cis
ENSG00000204584		rs11658201	17	49578328	A	G	0.0403006	0.00749243	7.49675e-08	0.751707	28410	cis
ENSG00000204592	HLA-E	rs549960901	17	35662532	G	GT	-0.0286817	0.00431856	3.10496e-11	0.756415	24573	trans
ENSG00000204613	TRIM10	rs225245	17	35619088	G	A	-0.0412125	0.0045124	0	0.410908	26576	trans
ENSG00000204613	TRIM10	rs9896980	17	41836970	A	G	0.0423988	0.0051255	2.22045e-16	0.0442122	26989	trans
ENSG00000204613	TRIM10	rs74470961	17	35640624	A	G	0.0946689	0.013484	2.20512e-12	0.0544834	24821	trans
ENSG00000204613	TRIM10	rs1363542550	17	41858218	C	CTTTT	-0.0856601	0.0107	1.11022e-15	0.394957	26497	trans
ENSG00000204614	TRIM40	rs1271323566	17	35591171	C	CA	-0.0958001	0.0102947	0	0.965069	26734	trans
ENSG00000204634	TBC1D8	rs200659967	17	83087776	C	CGAGCCTGAGGT	-0.0398057	0.0068393	5.87991e-09		35349	trans
ENSG00000204650	LINC02210	rs61304224	17	45720982	TTTG	T	-0.844497	0.00466804	0	1	34666	cis
ENSG00000204650	LINC02210	rs2429438	17	46270899	C	G	0.880772	0.00495886	0	0.303858	35889	cis
ENSG00000204650	LINC02210	rs242947	17	45839770	A	G	-0.345097	0.00486012	0	1	33840	cis
ENSG00000204650	LINC02210	rs34501183	17	45838488	C	CT	0.178522	0.00619574	0	1	32432	cis
ENSG00000204650	LINC02210	rs67174621	17	45623210	A	AG	-0.359225	0.00556285	0	1	35251	cis
ENSG00000204673	AKT1S1	rs8073060	17	35548243	A	T	0.0276866	0.00335799	2.22045e-16	0.517797	42059	trans
ENSG00000204673	AKT1S1	17:35667935:A:ATT	17	35667933	ATT	A	0.0733687	0.00930528	3.10862e-15	0.431225	37126	trans
ENSG00000204673	AKT1S1	rs9303620	17	28825851	C	T	-0.020828	0.00359655	6.99234e-09	0.0235377	42059	trans
ENSG00000204789	ZNF204P	rs7216064	17	67902693	A	G	-0.0373782	0.0047113	2.22045e-15	0.152005	42606	trans
ENSG00000204789	ZNF204P	rs2532391	17	46232836	T	A	-0.0449314	0.00597903	5.70655e-14	0.0333128	38444	trans
ENSG00000204815	ODAD4	rs36133931	17	41950073	A	G	-0.227892	0.00584625	0	1	35525	cis
ENSG00000204815	ODAD4	rs4331383	17	41875821	C	G	-0.161906	0.00580881	0	0.485861	38309	cis
ENSG00000204815	ODAD4	rs1353688532	17	28754286	G	GT	0.058415	0.00592109	0	0.102611	41696	trans
ENSG00000204815	ODAD4	rs1441470633	17	41816227	C	CT	0.164367	0.00796878	0	0.979552	40380	cis
ENSG00000204815	ODAD4	rs373294137	17	46254834	G	GT	-0.0539123	0.00729467	1.46105e-13	0.146376	37181	intermediate
ENSG00000204815	ODAD4	rs12953029	17	21252444	T	C	-0.0299043	0.00524221	1.16669e-08	0.26931	42265	trans
ENSG00000204822	MRPL53	rs377334955	17	46532047	G	A	0.0521441	0.00794125	5.16052e-11	0.0220021	30514	trans
ENSG00000204843	DCTN1	rs2074995	17	16317177	A	T	0.0165798	0.00301097	3.66084e-08	0.0539443	40713	trans
ENSG00000204860	FAM201A	rs67389659	17	46275267	G	GT	-0.0660758	0.00989543	2.43219e-11	0.0162663	22316	trans
ENSG00000204872	NAT8B	rs8073060	17	35548243	A	T	-0.0486547	0.00679717	8.18234e-13	0.983371	25671	trans
ENSG00000204872	NAT8B	rs1271323566	17	35591171	C	CA	-0.0669032	0.00874591	2.02061e-14	0.193063	26707	trans
ENSG00000205038	PKHD1L1	rs7503168	17	35558885	G	A	0.0589595	0.00613506	0	0.167665	43301	trans
ENSG00000205045	SLFN12L	rs11080327	17	35244527	A	G	-0.146331	0.00367169	0	0.999987	28700	cis
ENSG00000205045	SLFN12L	rs11650473	17	35537613	G	A	0.141969	0.00465297	0	1	27171	cis
ENSG00000205045	SLFN12L	rs2889273	17	35474013	G	C	-0.0766752	0.00389657	0	0.588584	27847	cis
ENSG00000205045	SLFN12L	rs113442893	17	35501014	T	C	0.157882	0.00520397	0	0.640349	27586	cis
ENSG00000205045	SLFN12L	rs2062115	17	35171623	C	A	-0.179009	0.00595492	0	0.509699	28490	cis
ENSG00000205045	SLFN12L	rs8065286	17	35537460	G	A	0.022614	0.00400701	1.66509e-08	0.884662	27847	cis
ENSG00000205045	SLFN12L	rs8082605	17	35537752	T	G	-0.201771	0.0099424	0	0.936045	25393	cis
ENSG00000205045	SLFN12L	rs9893542	17	35269071	G	T	0.122607	0.00610694	0	0.145251	28883	cis
ENSG00000205045	SLFN12L	rs8082336	17	35528432	T	C	0.0412904	0.00549496	5.72875e-14	0.392336	27278	cis
ENSG00000205221	VIT	rs58745116	17	35476573	A	G	-0.0440019	0.0066598	3.91946e-11	0.44958	39857	trans
ENSG00000205309	NT5M	rs140648126	17	17255299	C	CAAAACAA	0.638308	0.004667	0	0.894492	43169	cis
ENSG00000205309	NT5M	rs150267386	17	17266741	A	G	0.484776	0.00835382	0	1	42761	cis
ENSG00000205309	NT5M	rs1736200	17	17252559	T	C	-0.192738	0.00387067	0	0.614091	43301	cis
ENSG00000205309	NT5M	rs34235236	17	17215128	C	T	0.255686	0.00521101	0	1	41385	cis
ENSG00000205309	NT5M	rs192436452	17	17303358	C	G	0.352632	0.0113567	0	1	38997	cis
ENSG00000205309	NT5M	rs8073060	17	35548243	A	T	0.0724429	0.00446962	0	1	42265	trans
ENSG00000205309	NT5M	rs7503168	17	35558885	G	A	0.101694	0.00506529	0	0.463257	43301	trans
ENSG00000205356	TECPR1	rs2074404	17	46788073	G	T	0.0263832	0.00435285	1.35159e-09	0.699195	43301	trans
ENSG00000205356	TECPR1	rs756963641	17	40086993	GACACAC	G	-0.0351114	0.00627018	2.14681e-08		30358	trans
ENSG00000205426	KRT81	rs9303272	17	2249012	G	A	0.0391097	0.00711236	3.82311e-08		33495	trans
ENSG00000205544	TMEM256	rs74618501	17	7398169	T	C	-0.0433143	0.0041216	0	0.863531	34387	cis
ENSG00000205544	TMEM256	rs9902733	17	7367900	C	A	-0.0249121	0.00408998	1.12214e-09	1	38343	cis
ENSG00000205544	TMEM256	rs763836591	17	7402673	AAAT	A	-0.0279004	0.00443308	3.10032e-10	0.420434	34387	cis
ENSG00000205544	TMEM256	rs9652835	17	7365712	T	C	-0.0274529	0.00391261	2.27462e-12	0.999066	39379	cis
ENSG00000205639	MFSD2B	rs34848191	17	20015313	T	G	-0.0194791	0.00342282	1.26319e-08	0.110864	42059	trans
ENSG00000205710	C17orf107	rs79436576	17	4901872	T	C	0.57105	0.0106833	0	1	38690	cis
ENSG00000205710	C17orf107	rs201376711	17	4910631	A	AAC	-0.120412	0.0126665	0	0.587313	38329	cis
ENSG00000205809	KLRC2	rs144219691	17	35467685	AC	A	0.0670834	0.00717988	0	0.417074	38070	trans
ENSG00000205809	KLRC2	rs4796089	17	35487739	C	T	-0.0661738	0.0106494	5.16998e-10	0.433393	39782	trans
ENSG00000205810	KLRC3	rs9916629	17	35469241	C	T	0.0442475	0.00669358	3.83178e-11	0.367922	36076	trans
ENSG00000205890		rs5819425	17	13621420	A	AT	-0.0675754	0.0123468	4.42246e-08		25351	trans
ENSG00000206177	HBM	rs225245	17	35619088	G	A	-0.0787098	0.00404485	0	0.971437	41176	trans
ENSG00000206177	HBM	rs4925067	17	20017909	G	C	-0.041183	0.00406546	0	0.103847	41589	trans
ENSG00000206177	HBM	rs1322726973	17	35562607	C	CTT	0.126862	0.0108599	0	0.0898286	39271	trans
ENSG00000206177	HBM	rs2361710	17	80138078	C	T	0.034166	0.00387162	0	0.576758	42625	trans
ENSG00000206177	HBM	rs11650788	17	28847505	A	T	0.036416	0.00506943	6.79679e-13	0.105792	41589	trans
ENSG00000206177	HBM	rs118096417	17	35549840	T	G	0.0939819	0.00981531	0	0.305969	39443	trans
ENSG00000206177	HBM	rs9914829	17	41869032	G	A	0.0474794	0.00722425	4.9571e-11	0.379833	36836	trans
ENSG00000206177	HBM	rs3760137	17	76465495	C	T	-0.0267305	0.00451783	3.28536e-09	0.473973	37064	trans
ENSG00000206199	ANKUB1	rs62073254	17	46551498	C	T	-0.0499577	0.00771654	9.5371e-11	0.232492	34367	trans
ENSG00000206560	ANKRD28	rs12947592	17	35635262	T	C	-0.0432882	0.0060377	7.51843e-13	0.107573	43095	trans
ENSG00000206560	ANKRD28	rs146808712	17	7881939	ACAGG	A	0.0423311	0.00745066	1.33499e-08	0.181367	42963	trans
ENSG00000206561	COLQ	rs35473316	17	35470672	C	CT	-0.0800616	0.00580729	0	0.446884	42059	trans
ENSG00000206561	COLQ	rs4796089	17	35487739	C	T	0.0977532	0.00958853	0	0.613782	43095	trans
ENSG00000207561	MIR635	rs78095701	17	68447468	C	A	-0.22715	0.010693	0	0.864316	29666	cis
ENSG00000207561	MIR635	rs12940626	17	68432290	T	C	0.0904094	0.00726834	0	0.731116	29666	cis
ENSG00000207561	MIR635	rs200089423	17	68464707	A	AC	0.108506	0.00714945	0	0.79797	29666	cis
ENSG00000207561	MIR635	17:68297970:C:CTT	17	68297969	CTT	C	0.0895489	0.0168369	1.04567e-07	0.310462	26918	cis
ENSG00000210082	MT-RNR2	rs8073060	17	35548243	A	T	-0.0389075	0.00632919	7.88045e-10	0.994859	17854	trans
ENSG00000210082	MT-RNR2	rs12450153	17	81688955	A	G	0.0456922	0.00818543	2.37582e-08		16680	trans
ENSG00000211445	GPX3	rs1296995035	17	16266388	CA	C	-0.0390526	0.00605068	1.08754e-10	0.407244	43017	trans
ENSG00000211459	MT-RNR1	rs8073060	17	35548243	A	T	-0.0459885	0.00662096	3.76055e-12	0.980355	17854	trans
ENSG00000211592	IGKC	rs9910678	17	39747958	C	T	0.0750019	0.0124659	1.78164e-09	0.0289397	16168	trans
ENSG00000211685	IGLC7	rs12150031	17	81453198	G	C	-0.0548028	0.00980053	2.24698e-08	0.151792	20439	trans
ENSG00000211689	TRGC1	rs58745116	17	35476573	A	G	0.0471609	0.00768999	8.63662e-10		22607	trans
ENSG00000211695	TRGV9	rs397723622	17	35462697	CT	C	0.0696501	0.00887163	4.21885e-15	0.374436	22225	trans
ENSG00000211696	TRGV8	rs397723622	17	35462697	CT	C	0.0437729	0.00792457	3.31949e-08	0.497735	24813	trans
ENSG00000211698	TRGV4	rs12451746	17	35479844	A	G	0.0492899	0.00872767	1.62759e-08	0.575153	22225	trans
ENSG00000211699	TRGV3	rs397723622	17	35462697	CT	C	0.0555315	0.0090522	8.53795e-10	0.635132	23912	trans
ENSG00000211804	TRDV1	rs58745116	17	35476573	A	G	0.0552049	0.00912734	1.46375e-09	0.205696	21549	trans
ENSG00000211821	TRDV2	rs4796089	17	35487739	C	T	-0.10172	0.01448	2.14317e-12	0.820284	24919	trans
ENSG00000211821	TRDV2	rs144219691	17	35467685	AC	A	0.0845616	0.0100964	0	0.332251	24812	trans
ENSG00000211821	TRDV2	rs4239251	17	35469866	G	T	-0.0699147	0.0121282	8.18298e-09	0.103532	24919	trans
ENSG00000211825	TRDJ1	rs9916629	17	35469241	C	T	-0.0908026	0.0109895	2.22045e-16	0.282845	13408	trans
ENSG00000211892	IGHG4	rs1312217719	17	39813303	G	GA	0.104606	0.019143	4.64307e-08	0.148008	21199	trans
ENSG00000211896	IGHG1	rs9909432	17	39761853	C	T	0.0873182	0.0144209	1.40444e-09	0.0869963	22400	trans
ENSG00000211897	IGHG3	rs12453507	17	39896954	G	C	0.0387475	0.00644421	1.82378e-09	0.0585293	23261	trans
ENSG00000211898	IGHD	rs72538185	17	39760137	AT	A	0.0301262	0.00516676	5.51718e-09		24948	trans
ENSG00000211943	IGHV3-15	rs140758696	17	32274996	T	TG	0.0552534	0.00937299	3.74762e-09	0.0985988	20340	trans
ENSG00000212719	LINC02693	rs28451316	17	21581960	C	T	-0.369403	0.00647061	0	0.998549	39411	cis
ENSG00000212719	LINC02693	rs7501595	17	21501387	C	T	-0.0894602	0.00668791	0	0.978914	36048	cis
ENSG00000212719	LINC02693	rs8070965	17	21503248	A	G	-0.0414675	0.00674814	7.99489e-10	0.995715	36048	cis
ENSG00000212719	LINC02693	rs12602050	17	21312847	A	G	-0.107462	0.00809135	0	0.565726	35147	cis
ENSG00000212719	LINC02693	rs12949532	17	22314379	T	C	0.184484	0.0108114	0	0.999985	35156	cis
ENSG00000212719	LINC02693	rs7503709	17	21525491	T	C	-0.100305	0.00652454	0	0.859995	34687	cis
ENSG00000212719	LINC02693	rs75246641	17	21098960	T	C	0.129105	0.0137429	0	0.419332	35380	cis
ENSG00000212864	RNF208	rs71152730	17	35562978	TA	T	0.0843603	0.00619919	0	0.196208	38476	trans
ENSG00000212864	RNF208	rs79790336	17	35617353	A	C	0.169947	0.0151997	0	0.0475629	35021	trans
ENSG00000212864	RNF208	rs778093597	17	35530117	C	CT	0.0547495	0.0123004	8.5452e-06	0.92969	36751	trans
ENSG00000212864	RNF208	rs9907259	17	35548265	A	G	0.101139	0.0122631	2.22045e-16	0.28112	34986	trans
ENSG00000213088	ACKR1	rs71366455	17	35554750	T	TAAA	-0.0447813	0.00395185	0	0.999993	41264	trans
ENSG00000213088	ACKR1	rs66778923	17	35576487	G	GA	0.0317069	0.00550876	8.6271e-09	0.101672	42168	trans
ENSG00000213246	SUPT4H1	rs71365878	17	58345242	C	CACA	-0.183419	0.00356124	0	1	42022	cis
ENSG00000213246	SUPT4H1	rs11655239	17	58368409	A	G	0.106411	0.00412914	0	0.999103	41868	cis
ENSG00000213246	SUPT4H1	rs2526380	17	58320645	G	C	-0.0168055	0.00300658	2.27621e-08	0.989553	41696	cis
ENSG00000213246	SUPT4H1	rs1859399	17	58347925	C	T	0.107359	0.00990674	0	0.977284	37711	cis
ENSG00000213341	CHUK	rs56818222	17	15977708	GA	G	-0.0155094	0.00271717	1.14348e-08	0.1006	42265	trans
ENSG00000213366	GSTM2	rs142190800	17	35494889	T	TTTTATTTATTTA	0.0468239	0.00820084	1.13212e-08	0.89819	38906	trans
ENSG00000213390	ARHGAP19	rs12948905	17	16321561	C	A	-0.0267961	0.0044705	2.04784e-09	0.0512173	40311	trans
ENSG00000213557		rs377342839	17	59863616	C	CA	-0.0925149	0.0142612	8.74529e-11	0.13044	20191	trans
ENSG00000213694	S1PR3	rs8070524	17	59875129	T	A	-0.0727788	0.00842227	0	0.0645443	42164	trans
ENSG00000213859	KCTD11	rs61759532	17	7337072	T	C	0.377514	0.00701785	0	1	37243	cis
ENSG00000213859	KCTD11	rs11657406	17	7346551	T	G	-0.114292	0.00750114	0	0.476234	36426	cis
ENSG00000213860	RPL21P75	rs201133518	17	35570819	C	T	0.102475	0.0179287	1.09271e-08	0.0799114	13758	trans
ENSG00000213866	YBX1P10	rs1162522911	17	28847913	C	CA	0.0790857	0.00846399	0	0.0991996	16662	trans
ENSG00000213876	RPL7AP64	rs148281134	17	7136008	A	AT	0.333295	0.00634378	0	0.577184	22225	cis
ENSG00000213876	RPL7AP64	rs167537	17	7137687	T	C	-0.298053	0.0073045	0	1	22225	cis
ENSG00000213876	RPL7AP64	rs35135505	17	7132151	C	T	0.189201	0.0126845	0	0.718145	21272	cis
ENSG00000213903	LTB4R	rs1331592804	17	46439385	CA	C	0.028795	0.00512247	1.8952e-08		31361	trans
ENSG00000213977	TAX1BP3	rs1128109	17	3662915	C	G	0.128989	0.00563278	0	0.511954	39345	cis
ENSG00000213977	TAX1BP3	rs11541134	17	3663563	T	C	-0.120025	0.00558584	0	0.951439	37350	cis
ENSG00000213977	TAX1BP3	rs7093	17	3662938	T	C	0.128296	0.00384092	0	1	38309	cis
ENSG00000213977	TAX1BP3	rs113778014	17	3649998	C	A	-0.0613203	0.0106708	9.10834e-09	1	35108	cis
ENSG00000213977	TAX1BP3	rs9897552	17	35647462	A	G	0.0443214	0.00478905	0	0.595068	43301	trans
ENSG00000213995	NAXD	rs8066574	17	47892469	C	G	-0.0299943	0.00478631	3.68834e-10		43301	trans
ENSG00000214063	TSPAN4	17:59832762:A:ATT	17	59832761	ATT	A	0.0576468	0.00787843	2.53575e-13	0.240049	42164	trans
ENSG00000214063	TSPAN4	rs74480102	17	7839283	A	G	-0.0958414	0.0143574	2.46523e-11	0.96873	36026	trans
ENSG00000214087	ARL16	rs7503637	17	81682485	A	G	-0.936221	0.00412155	0	1	39445	cis
ENSG00000214087	ARL16	rs7406705	17	81644898	A	G	0.122591	0.00477629	0	1	39990	cis
ENSG00000214087	ARL16	rs9912071	17	81642628	A	G	-0.198625	0.00458736	0	1	39990	cis
ENSG00000214114	MYCBP	rs67224977	17	46185692	T	TACACACAC	0.0369428	0.00617275	2.16619e-09	0.0098464	34883	trans
ENSG00000214140	PRCD	rs9914222	17	76538568	T	G	0.095181	0.00870394	0	0.712824	37686	cis
ENSG00000214140	PRCD	rs867818485	17	76552885	A	T	0.172118	0.0171179	0	0.994875	32372	cis
ENSG00000214174	AMZ2P1	rs79183543	17	64977759	G	T	1.22197	0.00942852	0	1	23634	cis
ENSG00000214174	AMZ2P1	rs35122942	17	64975479	A	G	1.47885	0.0114551	0	1	21390	cis
ENSG00000214174	AMZ2P1	rs12947222	17	65005160	A	C	1.1692	0.00959846	0	0.871271	23645	cis
ENSG00000214176	PLEKHM1P1	rs3888932	17	64793683	A	G	-0.0746631	0.00543794	0	1	31872	cis
ENSG00000214176	PLEKHM1P1	rs73994204	17	64781856	T	C	-0.034404	0.00418866	2.22045e-16	0.205303	36262	cis
ENSG00000214176	PLEKHM1P1	rs12944877	17	65039136	A	G	0.0268931	0.00429079	3.66583e-10	0.98912	38334	cis
ENSG00000214212	C19orf38	rs368003761	17	16258139	A	AAGAG	-0.022338	0.0030068	1.09246e-13	0.12345	38273	trans
ENSG00000214226	C17orf67	rs5821153	17	56846663	CAAAT	C	0.254848	0.00630951	0	0.984116	42059	cis
ENSG00000214226	C17orf67	rs117486106	17	56833667	G	C	0.552703	0.00927689	0	1	41021	cis
ENSG00000214226	C17orf67	rs116946601	17	56822998	C	G	0.57068	0.0107079	0	0.220096	41064	cis
ENSG00000214226	C17orf67	rs397817387	17	56836213	AT	A	0.155557	0.00841883	0	0.999746	42191	cis
ENSG00000214253	FIS1	rs66697867	17	28843137	T	TC	-0.0215563	0.00363224	2.9438e-09	0.0652743	42265	trans
ENSG00000214253	FIS1	rs12451471	17	80128718	T	C	0.0172434	0.00297483	6.7741e-09	0.484921	43169	trans
ENSG00000214274	ANG	rs549473515	17	59788804	TA	T	-0.0572473	0.00918791	4.64304e-10	0.117717	39146	trans
ENSG00000214401	KANSL1-AS1	rs61304224	17	45720982	TTTG	T	-1.30141	0.00697951	0	1	21424	cis
ENSG00000214401	KANSL1-AS1	rs67441530	17	45819496	C	CT	1.05552	0.00723264	0	1	21852	cis
ENSG00000214401	KANSL1-AS1	rs79389363	17	46220278	G	A	1.28406	0.00760075	0	1	22346	cis
ENSG00000214401	KANSL1-AS1	rs199460	17	46687409	C	A	0.959572	0.00674124	0	1	24140	cis
ENSG00000214401	KANSL1-AS1	HGSV_217302	17	46135354	<DUP>	A	1.03899	0.0070027	0	1	21025	cis
ENSG00000214401	KANSL1-AS1	rs754593	17	45977330	A	G	-0.47375	0.00746978	0	1	22931	cis
ENSG00000214401	KANSL1-AS1	rs8064986	17	46042001	G	A	0.337139	0.00897218	0	1	23014	cis
ENSG00000214401	KANSL1-AS1	rs2435207	17	45981562	A	G	-0.506231	0.00897336	0	1	22110	cis
ENSG00000214401	KANSL1-AS1	rs3785885	17	45981274	G	A	0.117004	0.0105263	0	1	22110	cis
ENSG00000214401	KANSL1-AS1	rs28787973	17	46006983	A	T	-0.381401	0.0124635	0	1	21541	cis
ENSG00000214402	LCNL1	rs1228809927	17	2258026	T	A	0.0951032	0.0147194	1.03967e-10	0.989809	38405	trans
ENSG00000214402	LCNL1	rs8066301	17	35449337	A	C	-0.049478	0.00681461	3.85469e-13	0.227368	40021	trans
ENSG00000214402	LCNL1	rs9906951	17	39891991	C	T	0.0313495	0.00567615	3.33223e-08	0.0362006	41164	trans
ENSG00000214425	LRRC37A4P	rs61304224	17	45720982	TTTG	T	1.29697	0.00521103	0		20935	cis
ENSG00000214548	MEG3	rs77094622	17	48916586	TTTTTG	T	0.0375367	0.00639587	4.38698e-09		40507	trans
ENSG00000214655	ZSWIM8	rs1245800776	17	76707291	C	CTTTTTTTTTTTT	-0.0160703	0.00234239	6.85429e-12	0.304814	43301	trans
ENSG00000214655	ZSWIM8	rs12938878	17	16313291	C	A	-0.0142609	0.00231028	6.70978e-10	0.0815529	43169	trans
ENSG00000214708		rs34673187	17	32140497	CT	C	-0.270746	0.0116468	0	1	17170	cis
ENSG00000214708		rs4795682	17	32242917	A	G	-0.140644	0.00977534	0	0.99981	16909	cis
ENSG00000214719		rs75767352	17	30533206	G	T	-0.370671	0.025746	0	0.882321	19317	cis
ENSG00000214719		rs368500893	17	30638642	A	ATG	-0.185836	0.0138441	0	0.52553	20162	cis
ENSG00000214719		rs8070182	17	30808576	C	A	-0.178455	0.0133091	0	0.104116	21191	cis
ENSG00000214719		rs999798	17	30831822	G	A	-0.0959087	0.0125608	2.24265e-14	1	21191	cis
ENSG00000214719		rs8075900	17	31425101	C	T	-0.128278	0.0150258	0	0.438896	19306	cis
ENSG00000214941	ZSWIM7	rs1045599	17	15976596	T	C	0.755812	0.00372473	0		35667	cis
ENSG00000214999		rs117018673	17	8079694	A	G	-0.213774	0.0193346	0	0.997042	18954	cis
ENSG00000214999		rs4969323	17	80981289	G	C	0.0545758	0.00997289	4.43946e-08	0.982471	21395	trans
ENSG00000215041	NEURL4	rs2047803	17	7334027	C	T	-0.119415	0.00387399	0	0.999981	34163	cis
ENSG00000215041	NEURL4	rs3809820	17	7330400	A	G	-0.0703674	0.00525831	0	0.418472	34163	cis
ENSG00000215041	NEURL4	rs3809818	17	7329882	C	T	-0.107856	0.00391724	0	0.312417	34163	cis
ENSG00000215041	NEURL4	rs148251846	17	7329397	CG	C	0.11869	0.00513291	0	1	33795	cis
ENSG00000215067	ALOX12-AS1	rs7222042	17	6997592	C	T	0.256303	0.0053043	0	0.478453	22714	cis
ENSG00000215067	ALOX12-AS1	rs72332584	17	7004110	A	AAATTTT	-0.197621	0.00596216	0	0.695253	22714	cis
ENSG00000215067	ALOX12-AS1	rs11571326	17	6995578	A	G	0.300305	0.0098515	0	1	21975	cis
ENSG00000215067	ALOX12-AS1	rs12444	17	82243005	T	C	-0.0802266	0.0146828	4.65589e-08		15627	trans
ENSG00000215769	ARHGAP27P1-BPTFP1-KPNA2P3	rs2074181	17	64815246	C	A	0.0822449	0.00597669	0	0.938855	20061	cis
ENSG00000215788	TNFRSF25	rs35473316	17	35470672	C	CT	-0.0189631	0.00293593	1.05413e-10	0.327587	42059	trans
ENSG00000215788	TNFRSF25	rs883871	17	40096407	A	G	-0.0278309	0.00458837	1.31524e-09		29002	trans
ENSG00000215811	BTNL10	rs1046321	17	35575265	C	T	-0.116917	0.00895939	0	0.692928	13577	trans
ENSG00000215811	BTNL10	rs8082605	17	35537752	T	G	0.175653	0.0218619	8.88178e-16	0.728041	12710	trans
ENSG00000215811	BTNL10	rs901975	17	28862756	G	A	-0.0627128	0.0106457	3.84051e-09	0.0301481	13577	trans
ENSG00000215811	BTNL10	rs1322726973	17	35562607	C	CTT	0.16776	0.022863	2.17382e-13	0.27253	13187	trans
ENSG00000217128	FNIP1	rs6503533	17	40028327	T	C	-0.0194453	0.00252846	1.46549e-14	0.0935605	40443	trans
ENSG00000217128	FNIP1	rs556959980	17	46047819	CA	C	0.0185847	0.00324759	1.0489e-08		37148	trans
ENSG00000217555	CKLF	rs12945855	17	16235835	C	T	0.0242401	0.00302861	1.11022e-15	0.0635264	39696	trans
ENSG00000219200	RNASEK	rs1510604	17	7012114	G	A	-0.343464	0.00572608	0	0.77317	37256	cis
ENSG00000219200	RNASEK	rs11571333	17	6999491	T	A	-0.317333	0.00740906	0	0.999998	33698	cis
ENSG00000219200	RNASEK	rs14309	17	7015774	C	T	0.228432	0.00426892	0	0.999983	37990	cis
ENSG00000219200	RNASEK	rs78393716	17	6970685	T	C	-0.170388	0.00654227	0	0.999643	37889	cis
ENSG00000220205	VAMP2	rs56408410	17	8149097	A	G	-0.107194	0.00352003	0	1	39201	cis
ENSG00000220205	VAMP2	rs62063138	17	8259544	A	G	-0.182896	0.00657483	0	0.986674	35093	cis
ENSG00000220785	MTMR9LP	rs1838149	17	35492283	A	G	-0.0522264	0.00870613	1.98774e-09	0.638076	23662	trans
ENSG00000220842	RPL21P16	rs11080355	17	35545675	A	T	0.0378438	0.00646053	4.69349e-09	0.148407	18913	trans
ENSG00000221926	TRIM16	17:15697047:G:GTT	17	15697047	GTT	G	0.405487	0.0062817	0	1	37273	cis
ENSG00000221926	TRIM16	rs2649483	17	15687964	T	C	0.404108	0.00649679	0	0.991842	36746	cis
ENSG00000221926	TRIM16	rs148639101	17	15728665	T	TAC	0.309464	0.00875268	0	0.34232	33734	cis
ENSG00000221926	TRIM16	rs163386	17	15684560	A	G	-0.186052	0.00949673	0	1	32876	cis
ENSG00000221926	TRIM16	rs62070411	17	15624636	T	C	0.252424	0.00796227	0	0.999999	38523	cis
ENSG00000221926	TRIM16	rs1228954254	17	15597463	TA	T	0.0867644	0.00860019	0	0.499138	34805	cis
ENSG00000222020	HDAC4-AS1	rs35142265	17	40113506	G	A	0.0446279	0.00784857	1.29959e-08		31111	trans
ENSG00000223519	KIF28P	rs2526510	17	46229615	A	C	-0.130165	0.0184557	1.75304e-12	0.0182809	18842	trans
ENSG00000223609	HBD	rs71366455	17	35554750	T	TAAA	0.0467182	0.00377036	0	0.999717	40859	trans
ENSG00000223609	HBD	rs28448745	17	28861278	C	A	0.0436232	0.00515249	0	0.269865	36903	trans
ENSG00000223609	HBD	rs75715226	17	35537422	T	A	-0.0844492	0.0110761	2.44249e-14	0.168146	39315	trans
ENSG00000223609	HBD	rs1269288886	17	35544528	CTT	C	-0.0680444	0.00877549	8.88178e-15	0.215444	39064	trans
ENSG00000224020	MIR181A2HG	rs55649162	17	35464649	C	T	-0.108856	0.011981	0	0.235639	12909	trans
ENSG00000224020	MIR181A2HG	rs142190800	17	35494889	T	TTTTATTTATTTA	0.123621	0.0158662	6.66134e-15	0.617013	13920	trans
ENSG00000224177	LINC00570	rs71366455	17	35554750	T	TAAA	0.0409766	0.00400541	0	1	40731	trans
ENSG00000224177	LINC00570	rs9895443	17	28855926	A	G	-0.0475994	0.00488588	0	0.0457507	40731	trans
ENSG00000224177	LINC00570	rs16971217	17	35617036	G	C	-0.0344442	0.00527283	6.47336e-11	0.128511	41767	trans
ENSG00000224177	LINC00570	rs746709486	17	80140313	C	CTT	0.0246558	0.00449672	4.18056e-08	0.13904	41767	trans
ENSG00000224383	PRR29	rs150793498	17	64014601	A	AAGGG	-0.185916	0.00556744	0	1	33052	cis
ENSG00000224383	PRR29	rs200034501	17	64030104	T	TTGTG	-0.148168	0.00552899	0	0.982688	32023	cis
ENSG00000224383	PRR29	rs11653059	17	63989993	G	A	-0.160786	0.00534954	0	1	34334	cis
ENSG00000224383	PRR29	rs397856518	17	63986335	CA	C	-0.0525267	0.00577699	0	1	31222	cis
ENSG00000224383	PRR29	rs4968607	17	64054970	A	G	0.132741	0.00671235	0	0.486136	36685	cis
ENSG00000224383	PRR29	rs7405829	17	63970218	G	T	-0.181094	0.00747851	0	0.561214	37254	cis
ENSG00000224383	PRR29	rs78114250	17	63986427	A	C	0.279919	0.0149164	0	0.999971	30947	cis
ENSG00000224397	PELATON	rs12150564	17	16269438	G	A	0.067931	0.00499256	0	0.305343	23618	trans
ENSG00000224505	HEXIM2-AS1	rs7216041	17	45149111	T	C	0.122387	0.00826045	0	0.994336	15951	cis
ENSG00000224505	HEXIM2-AS1	rs7226273	17	45120308	C	T	0.153679	0.0136418	0	0.721475	15951	cis
ENSG00000224531	SMIM13	rs7212652	17	9558090	A	G	-0.0609144	0.0111635	4.85362e-08	0.967242	35327	trans
ENSG00000224738		rs6416932	17	59071630	A	G	0.269854	0.00986605	0	0.586465	19607	cis
ENSG00000224805	LINC00853	rs10512472	17	35557785	C	T	0.0485062	0.00791471	8.8647e-10	0.187973	19485	trans
ENSG00000224861	YBX1P1	rs12948165	17	28771006	T	A	0.0761901	0.00776224	0	0.0471213	20250	trans
ENSG00000224870	MRPL20-AS1	rs906750	17	6778427	T	A	-0.0475809	0.0085036	2.20138e-08	0.985865	31646	trans
ENSG00000224877	NDUFAF8	rs74002090	17	81178320	G	A	-0.087977	0.00521944	0	0.562527	35203	cis
ENSG00000224877	NDUFAF8	rs4969231	17	80947317	T	C	0.0288074	0.00535457	7.45e-08	0.406851	35335	cis
ENSG00000224877	NDUFAF8	rs10445406	17	81287548	A	G	-0.081587	0.0061508	0	0.177809	32414	cis
ENSG00000224975	INE1	rs1178435903	17	49687653	C	CAAAAAAAAAAAA	0.0956294	0.0171162	2.3094e-08		30355	trans
ENSG00000225190	PLEKHM1	rs35947196	17	45422250	CA	C	0.0845707	0.00351751	9.93249e-128		38981	cis
ENSG00000225663	MCRIP1	rs74006116	17	81829675	T	C	0.0783367	0.00489286	1.08063e-57		27240	cis
ENSG00000225936	SLC18A2-AS1	rs75981990	17	35587154	G	A	0.233429	0.0172685	0	0.32744	16142	trans
ENSG00000225936	SLC18A2-AS1	rs765554626	17	35554750	T	TAAAA	0.158	0.014775	0	0.874393	16117	trans
ENSG00000225936	SLC18A2-AS1	rs1037590	17	35575616	T	G	0.103404	0.00726629	0	0.10037	19607	trans
ENSG00000225936	SLC18A2-AS1	rs116654184	17	35554209	A	C	0.0678065	0.0152562	8.80886e-06	0.172652	17207	trans
ENSG00000226137	BAIAP2-DT	rs12944711	17	81023920	T	C	0.143196	0.00697597	0	0.999977	37550	cis
ENSG00000226137	BAIAP2-DT	rs9897841	17	80953053	C	T	0.0771656	0.0056789	0	0.999984	32219	cis
ENSG00000226137	BAIAP2-DT	rs999343	17	80943223	C	T	0.0591392	0.00561625	0	0.996806	35199	cis
ENSG00000226137	BAIAP2-DT	rs12602601	17	80936639	T	G	-0.125264	0.00601355	0	0.329469	35199	cis
ENSG00000226137	BAIAP2-DT	rs4969231	17	80947317	T	C	-0.138534	0.00617008	0	0.64493	35199	cis
ENSG00000226137	BAIAP2-DT	rs117176153	17	80936003	G	A	-0.0587707	0.00969793	1.36014e-09	1	31982	cis
ENSG00000226137	BAIAP2-DT	rs2589129	17	80886793	A	G	-0.028208	0.00551945	3.21025e-07	0.999744	38119	cis
ENSG00000226137	BAIAP2-DT	rs9911980	17	81168719	C	G	-0.0423524	0.00623516	1.10194e-11	0.554981	32087	cis
ENSG00000226137	BAIAP2-DT	rs9914547	17	80915878	A	G	0.108415	0.0079437	0	0.997713	35199	cis
ENSG00000226137	BAIAP2-DT	rs7214653	17	80607650	T	C	-0.0723278	0.00876098	2.22045e-16	0.892019	37270	cis
ENSG00000226479	TMEM185B	rs12941811	17	40003082	C	T	-0.0369018	0.00440159	0	0.0343596	43095	trans
ENSG00000226608	FTLP3	17:35544531:C:CTTTT	17	35544528	CTTTT	C	0.0845943	0.0143164	3.44389e-09	0.104587	16534	trans
ENSG00000227036	LINC00511	rs12601057	17	72637501	A	G	0.662893	0.0139522	0	0.913847	22292	cis
ENSG00000227036	LINC00511	rs718073	17	72588126	T	C	0.135575	0.00989121	0	0.955737	21363	cis
ENSG00000227036	LINC00511	rs55732276	17	72618448	T	C	-0.144052	0.0100815	0	0.614038	21363	cis
ENSG00000227036	LINC00511	rs2567487	17	72706228	T	C	-0.070619	0.0078184	0	0.999986	21363	cis
ENSG00000227191	TRGC2	rs58745116	17	35476573	A	G	0.0760991	0.00663595	0	0.631639	23805	trans
ENSG00000227495	KIF1C-AS1	rs17707385	17	5001269	C	T	0.287623	0.0149361	0	0.966685	18357	cis
ENSG00000227495	KIF1C-AS1	rs55660207	17	5029242	G	C	-0.429198	0.0177486	0	0.839795	18565	cis
ENSG00000227495	KIF1C-AS1	rs1311772952	17	5031754	CG	C	0.509445	0.024677	0	0.999713	15251	cis
ENSG00000227495	KIF1C-AS1	rs56377155	17	5101246	A	C	0.0979696	0.0144704	1.28471e-11	0.182406	18357	cis
ENSG00000227495	KIF1C-AS1	rs427703	17	4990062	C	G	-0.124052	0.0103261	0	0.994432	18565	cis
ENSG00000227543	SPAG5-AS1	rs2302203	17	28639515	T	C	0.114314	0.01139	0	0.0752735	23343	cis
ENSG00000227615		rs71366469	17	35646586	AT	A	0.078405	0.0107751	3.42646e-13		18469	trans
ENSG00000227825	SLC9A7P1	17:49303248:C:CTTTTTTTTT	17	49303247	CTTTTTTTTTTTT	C	0.0407794	0.00717157	1.2985e-08	0.108284	34109	trans
ENSG00000228063	LYPLAL1-DT	rs16971217	17	35617036	G	C	-0.0826311	0.00989697	0	0.113022	18807	trans
ENSG00000228218	ATF4P3	rs555566476	17	76181907	C	CA	0.149382	0.0268879	2.76418e-08	0.277444	12339	cis
ENSG00000228314	CYP4F29P	rs9913882	17	35452484	A	G	-0.0681127	0.00993874	7.21934e-12	0.30302	21269	trans
ENSG00000228340	MIR646HG	rs178813	17	16193756	T	C	0.0363376	0.00609359	2.47282e-09	0.0396169	34158	trans
ENSG00000228474	OST4	rs8073060	17	35548243	A	T	-0.0320935	0.00304928	0	0.999999	42059	trans
ENSG00000228495	LINC01013	rs1808192	17	47717340	G	A	-0.0585499	0.00893867	5.74669e-11	0.648297	19349	trans
ENSG00000228696	ARL17B	rs62074125	17	46775246	C	A	0.167504	0.0115251	0	1	22965	cis
ENSG00000228696	ARL17B	rs10564190	17	46737572	C	CGTGT	0.296296	0.0107055	0	1	22144	cis
ENSG00000228696	ARL17B	rs169201	17	46712837	G	A	0.587325	0.00945498	0	1	22667	cis
ENSG00000228696	ARL17B	rs55843305	17	46275952	A	G	0.710393	0.0105983	0	1	20761	cis
ENSG00000228696	ARL17B	rs1971372	17	45582297	A	G	0.751922	0.0106833	0	0.31621	21704	cis
ENSG00000228696	ARL17B	rs9897399	17	45726951	G	A	-0.577616	0.0099436	0	0.999006	21937	cis
ENSG00000228696	ARL17B	17:46278269:C:G	17	46278268	G	C	0.552397	0.0154195	0	1	21889	cis
ENSG00000228696	ARL17B	rs1048623179	17	45718695	TATATATATATATATATAA	T	0.579191	0.016116	0	1	21443	cis
ENSG00000228696	ARL17B	rs35643097	17	46661499	C	G	0.630717	0.0140843	0	1	21487	cis
ENSG00000228696	ARL17B	rs370310421	17	46046840	T	TA	0.152645	0.00931405	0	1	23426	cis
ENSG00000228782	MRPL45P2	rs4968319	17	47387601	G	A	0.248634	0.00730954	1.33899e-253		23912	cis
ENSG00000229056	HECW2-AS1	rs883871	17	40096407	A	G	-0.0645014	0.0106627	1.4554e-09	0.962864	19430	trans
ENSG00000229124	VIM-AS1	rs9894057	17	35562904	A	G	-0.0919091	0.00668506	0	0.201933	23750	trans
ENSG00000229124	VIM-AS1	rs116169465	17	35553998	C	T	-0.0871022	0.0153383	1.3569e-08	0.232347	21350	trans
ENSG00000229124	VIM-AS1	rs113920463	17	35541778	T	A	-0.132444	0.0132576	0	0.324293	20260	trans
ENSG00000229474	PATL2	rs58745116	17	35476573	A	G	0.0616597	0.00474314	0	0.561269	38506	trans
ENSG00000229474	PATL2	rs11652532	17	35442864	A	G	-0.0412198	0.00586188	2.03837e-12	0.464898	39649	trans
ENSG00000229590	MSX2P1	rs8081942	17	58156674	C	T	-0.432742	0.00704504	0	0.76757	31299	cis
ENSG00000229590	MSX2P1	rs536080988	17	58164783	G	GA	-0.301614	0.00999247	0	0.999151	31299	cis
ENSG00000229590	MSX2P1	rs1330638896	17	58175884	CT	C	-0.303479	0.0111279	0	0.235904	29515	cis
ENSG00000229590	MSX2P1	rs75996430	17	58173878	A	C	0.295426	0.0173628	0	0.999136	27269	cis
ENSG00000229590	MSX2P1	rs34831718	17	58068996	C	CT	-0.048424	0.00784832	6.82983e-10	0.974224	30149	cis
ENSG00000229590	MSX2P1	rs2680691	17	58328497	C	T	0.0976002	0.00973675	0	0.185607	29414	cis
ENSG00000229647	MYOSLID	rs775372718	17	46549661	A	G	-0.0979707	0.0175667	2.44607e-08	0.060005	18689	trans
ENSG00000229754	CXCR2P1	rs10512472	17	35557785	C	T	0.0519742	0.00528556	0	0.229634	40018	trans
ENSG00000229754	CXCR2P1	rs138457781	17	49354623	A	C	-0.0624402	0.00974354	1.47086e-10	0.10848	38102	trans
ENSG00000229808		rs12941811	17	40003082	C	T	-0.0351127	0.00632136	2.7822e-08	0.0323896	22991	trans
ENSG00000229980	TOB1-AS1	rs35220381	17	50866879	T	C	-0.179701	0.00698079	0	1	31288	cis
ENSG00000229980	TOB1-AS1	rs12941977	17	50845301	T	C	0.160665	0.00952433	0	0.835553	28207	cis
ENSG00000230069	LRRC37A15P	rs1671015	17	75576047	T	C	0.134121	0.024413	3.9328e-08	0.735096	13756	trans
ENSG00000230124	ACBD6	rs72835502	17	49376273	A	G	0.0572112	0.0102632	2.48416e-08	0.512682	23572	trans
ENSG00000230148	HOXB-AS1	rs57220730	17	48544333	G	GA	0.63503	0.00764994	0	1	21747	cis
ENSG00000230148	HOXB-AS1	rs113484230	17	48524785	A	G	-0.0510272	0.0111444	4.67822e-06	1	21113	cis
ENSG00000230148	HOXB-AS1	rs72829845	17	48542329	C	T	-0.214044	0.0118927	0	1	19702	cis
ENSG00000230148	HOXB-AS1	rs2326013	17	48541740	A	C	0.568873	0.00695697	0	1	21747	cis
ENSG00000230148	HOXB-AS1	rs60944926	17	48513357	G	T	-0.203438	0.00917387	0	1	17508	cis
ENSG00000230148	HOXB-AS1	rs72829852	17	48556612	T	C	-0.253931	0.0169455	0	0.583896	19891	cis
ENSG00000230257	NFE4	rs781453849	17	16258069	A	AAGAG	0.0402145	0.00720524	2.38745e-08	0.0914847	22262	trans
ENSG00000231233	CFAP58-DT	rs9303283	17	40036380	T	C	-0.0380826	0.00616763	6.63369e-10		23750	trans
ENSG00000232125	DYTN	rs73990265	17	35692555	G	T	-0.32255	0.0209506	0	0.135471	34972	trans
ENSG00000232125	DYTN	rs34138213	17	35544399	T	TAC	-0.170584	0.0144267	0	0.47079	38064	trans
ENSG00000232125	DYTN	rs16971207	17	35614725	T	A	-0.105287	0.0174061	1.45889e-09	0.440341	38151	trans
ENSG00000232254	CSF2RBP1	rs58824459	17	39975446	CAA	C	0.0488356	0.00673112	4.01013e-13	0.0976937	19021	trans
ENSG00000232653	GOLGA8N	rs57543961	17	35475912	CAT	C	-0.0513658	0.00853458	1.75993e-09	0.142985	20208	trans
ENSG00000232653	GOLGA8N	rs3076832	17	39916280	ATTT	A	0.0423308	0.00750889	1.72613e-08	0.0782177	21351	trans
ENSG00000232788	ITGA6-AS1	rs71366469	17	35646586	AT	A	0.0728036	0.0121996	2.40618e-09		22357	trans
ENSG00000232859	LYRM9	rs3751972	17	27879388	A	C	0.3094	0.00624255	0	1	38501	cis
ENSG00000232859	LYRM9	rs4063521	17	27893329	T	G	0.146664	0.00588431	0	0.999905	38501	cis
ENSG00000233175	FMNL1-AS1	rs1023995	17	45239153	C	T	-0.0799268	0.00410667	0	1	22128	cis
ENSG00000233223		rs62059826	17	7582265	T	C	0.44802	0.00865679	0	0.812312	23261	cis
ENSG00000233223		rs56705018	17	7597483	CT	C	0.423858	0.00847203	0	0.243285	23261	cis
ENSG00000233223		rs17887200	17	7667753	C	T	0.0862489	0.0155807	3.10148e-08	0.979238	22124	cis
ENSG00000233306	TRGV2	rs58745116	17	35476573	A	G	0.0610558	0.00851975	7.70051e-13	0.330904	21549	trans
ENSG00000233327	USP32P2	rs756210303	17	18361298	CA	C	-0.604371	0.00809982	0	1	18610	cis
ENSG00000233327	USP32P2	rs669340	17	18360643	C	G	-0.421231	0.00847613	0	1	18610	cis
ENSG00000233327	USP32P2	rs664957	17	18384525	C	T	0.481274	0.00826878	0	0.917542	18742	cis
ENSG00000233327	USP32P2	rs614973	17	18408540	C	G	-0.748857	0.00995641	0	1	15905	cis
ENSG00000233327	USP32P2	rs67689966	17	18404603	A	ATT	-0.531585	0.0111471	0	1	15001	cis
ENSG00000233327	USP32P2	rs55861230	17	18360559	CA	C	0.294253	0.0147933	0	1	18742	cis
ENSG00000233327	USP32P2	rs618908	17	18425115	A	T	-0.701065	0.0111118	0	1	16037	cis
ENSG00000233327	USP32P2	rs8066321	17	16982909	C	T	0.130678	0.0118784	0	0.999658	16029	intermediate
ENSG00000233328	PFN1P1	rs1405912066	17	4963451	A	AT	0.335136	0.0227513	4.1116e-49		13293	trans
ENSG00000233392	UICLM	HGSV_220870	17	83039297	<DEL>	C	-0.0502438	0.0075971	3.75213e-11	0.261867	23750	trans
ENSG00000233483	EFCAB15P	rs113513480	17	45247532	GGGGGCGAGCGCA	G	-0.178642	0.00938638	0	0.990248	18740	cis
ENSG00000233968		rs16948071	17	49391344	G	T	-0.11124	0.0158346	2.1394e-12	0.0679536	20752	trans
ENSG00000234062	TM9SF5P	rs1169622382	17	34233222	T	TGAAAGAAAGAAAGAAAGAAAGAAA	0.0781004	0.0142291	4.04728e-08	0.646816	35557	trans
ENSG00000234184	LINC01781	rs12452187	17	63571559	A	G	-0.0473024	0.00840534	1.82673e-08		22453	trans
ENSG00000234323	LINC01505	rs12451746	17	35479844	A	G	-0.0673055	0.0103446	7.69894e-11		16478	trans
ENSG00000234327	ZNF232-AS1	rs149997081	17	5112958	C	CA	-0.673236	0.0077462	0	0.374039	33950	cis
ENSG00000234327	ZNF232-AS1	rs11870478	17	5123902	C	T	0.664797	0.0079437	0	0.965509	32231	cis
ENSG00000234327	ZNF232-AS1	rs11400945	17	5057566	TA	T	0.439028	0.00830616	0	0.999978	33008	cis
ENSG00000234327	ZNF232-AS1	rs775757988	17	5104367	AT	A	-0.585484	0.0190613	0	0.997472	29928	cis
ENSG00000234912	SNHG20	rs11868249	17	77089240	G	A	-0.250776	0.00770877	0	1	36433	cis
ENSG00000234912	SNHG20	rs2585857	17	77084795	C	T	0.134229	0.0063143	0	0.504088	36433	cis
ENSG00000234912	SNHG20	rs79802877	17	77098641	G	A	0.39017	0.018931	0	0.78711	29575	cis
ENSG00000234912	SNHG20	rs62080017	17	77067497	T	C	0.0741188	0.00591069	0	0.992366	36301	cis
ENSG00000234912	SNHG20	rs74786814	17	77157843	A	G	0.313571	0.0192064	0	0.545347	29167	cis
ENSG00000234912	SNHG20	rs7207232	17	77088010	C	T	-0.0667721	0.00736222	0	0.395551	35566	cis
ENSG00000235105		rs796881052	17	20309815	C	CTT	0.0399899	0.00639213	3.947e-10	0.0343473	19907	trans
ENSG00000235437	LINC01278	rs58745116	17	35476573	A	G	-0.0280198	0.00471166	2.7327e-09	0.445569	36819	trans
ENSG00000235488	JARID2-AS1	rs7221322	17	35546753	G	A	0.0382265	0.00638801	2.17585e-09	0.813765	31048	trans
ENSG00000235530	TMEM11-DT	rs4985989	17	21214602	C	T	-0.523627	0.0123211	0	0.995273	16129	cis
ENSG00000235530	TMEM11-DT	rs8080379	17	21177642	C	T	-0.483995	0.0114306	0	1	17734	cis
ENSG00000235530	TMEM11-DT	rs4324188	17	21243718	A	G	-0.118269	0.0109698	0	0.419137	16698	cis
ENSG00000235530	TMEM11-DT	rs62059051	17	21087868	A	C	-0.174965	0.0118517	0	0.296706	16129	cis
ENSG00000235576	LINC01871	rs9916629	17	35469241	C	T	0.0434473	0.00657511	3.89946e-11	0.213088	22118	trans
ENSG00000235665	LINC00298	rs58745116	17	35476573	A	G	-0.0884798	0.0105228	0	0.858402	13667	trans
ENSG00000235750	KIAA0040	rs1261620389	17	16231067	C	CTT	-0.02023	0.00366613	3.42737e-08	0.0248913	43301	trans
ENSG00000236088	COX10-DT	rs2529920	17	14029489	G	T	-0.14786	0.00516903	0	0.999994	24401	cis
ENSG00000236088	COX10-DT	rs10445254	17	13993253	C	A	0.0476547	0.00679001	2.24487e-12	0.906466	21708	cis
ENSG00000236088	COX10-DT	rs3760311	17	14068599	T	C	-0.0307972	0.00516853	2.54419e-09	0.428339	24401	cis
ENSG00000236088	COX10-DT	rs3785682	17	14125350	C	T	-0.113536	0.0109511	0	1	22157	cis
ENSG00000236088	COX10-DT	rs146593454	17	14197732	C	CA	-0.101129	0.00987697	0	0.327235	24224	cis
ENSG00000236088	COX10-DT	rs3020878	17	14193187	T	C	0.163934	0.0121378	0	1	20800	cis
ENSG00000236088	COX10-DT	rs2158978	17	14192365	C	T	0.0792003	0.00519687	0	0.114249	25437	cis
ENSG00000236088	COX10-DT	rs138515728	17	13930642	AAC	A	-0.0721701	0.00576877	0	0.441109	25437	cis
ENSG00000236194		rs34129849	17	42266938	C	A	0.0711381	0.00618207	0	0.193338	20754	cis
ENSG00000236279	CLEC2L	rs8082605	17	35537752	T	G	0.0725422	0.0132026	3.91738e-08	0.252058	37522	trans
ENSG00000236287	ZBED5	rs12941497	17	40099341	A	G	-0.0219865	0.00295029	9.17044e-14	0.809157	38328	trans
ENSG00000236304		rs113920463	17	35541778	T	A	0.142088	0.0186481	2.55351e-14	0.372727	16117	trans
ENSG00000236304		rs16971258	17	35661035	A	G	0.140255	0.0253445	3.13083e-08	0.0754937	16403	trans
ENSG00000236320	SLFN14	rs321597	17	35560775	T	C	-0.136081	0.00509296	0	0.705291	39210	cis
ENSG00000236320	SLFN14	rs145735360	17	35605253	CT	C	0.0587674	0.00749375	4.44089e-15	0.370412	38902	cis
ENSG00000236320	SLFN14	rs747731803	17	35682870	AATT	A	-0.19702	0.0162106	0	0.732707	35483	cis
ENSG00000236320	SLFN14	rs116654184	17	35554209	A	C	-0.169393	0.0140392	0	0.202726	37851	cis
ENSG00000236383	CCDC200	rs201521196	17	43368094	G	C	-0.0922348	0.00648032	0	0.114662	28465	cis
ENSG00000236438	FAM157A	rs1455883474	17	40013326	TA	T	0.0298245	0.00473954	3.11975e-10	0.0418931	24948	trans
ENSG00000236609	ZNF853	rs112502960	17	49361940	A	G	0.0530656	0.00528978	0	0.419993	39291	trans
ENSG00000236618	PITPNA-AS1	rs111871802	17	1500670	G	A	-0.318614	0.012919	0	0.93469	19589	cis
ENSG00000236618	PITPNA-AS1	rs57410400	17	1539454	G	A	-0.150121	0.00805561	0	0.637796	21402	cis
ENSG00000236790	LINC00299	rs12451746	17	35479844	A	G	-0.0543391	0.00553005	0	0.696281	39677	trans
ENSG00000236901	MIR600HG	rs72538185	17	39760137	AT	A	0.0247014	0.00336637	2.17382e-13	0.149717	40443	trans
ENSG00000237441	RGL2	rs2240775	17	76714046	C	T	-0.0181864	0.00252399	5.78648e-13	0.212672	28025	trans
ENSG00000237781	ADAMTSL4-AS2	rs35879907	17	64467272	A	AT	0.0411534	0.00793634	2.15506e-07	0.999962	15191	trans
ENSG00000237803	LINC00211	rs9908031	17	16035376	A	G	0.0539779	0.00731104	1.54765e-13	0.031022	22225	trans
ENSG00000237854	LINC00674	rs72318931	17	68058249	C	CTCTT	-0.0993404	0.00976791	0	0.396233	21208	cis
ENSG00000237854	LINC00674	rs150247517	17	68075068	A	G	-0.393723	0.0165199	0	0.999992	21706	cis
ENSG00000238005		rs12150564	17	16269438	G	A	0.0524511	0.00587407	0	0.20295	26881	trans
ENSG00000238083	LRRC37A2	rs61304224	17	45720982	TTTG	T	-1.0744	0.00742757	0	1	21424	cis
ENSG00000238083	LRRC37A2	rs111303008	17	46219423	T	C	1.03524	0.00793144	0	0.886932	22346	cis
ENSG00000238083	LRRC37A2	rs79389363	17	46220278	G	A	1.08722	0.00847295	0	1	22346	cis
ENSG00000238083	LRRC37A2	rs7210728	17	45891049	A	G	0.50388	0.00699776	0	1	23005	cis
ENSG00000238083	LRRC37A2	HGSV_217302	17	46135354	<DUP>	A	0.932826	0.0077037	0	1	21025	cis
ENSG00000238083	LRRC37A2	rs2532240	17	46188473	T	C	0.596815	0.00746862	0	1	23202	cis
ENSG00000238083	LRRC37A2	rs11870844	17	46063913	T	A	-0.397894	0.00831847	0	1	23014	cis
ENSG00000238083	LRRC37A2	rs75104997	17	46496508	G	C	-0.525572	0.00862214	0	0.999671	21796	cis
ENSG00000238083	LRRC37A2	rs2471738	17	45998697	T	C	-0.230465	0.0103819	0	1	22110	cis
ENSG00000238227	TMEM250	rs2941520	17	39747477	T	C	-0.0216804	0.00386965	2.11051e-08		37994	trans
ENSG00000238243	OR2W3	rs367889957	17	28815214	C	CT	-0.0742906	0.00456852	0	0.21891	40372	trans
ENSG00000238243	OR2W3	rs71366455	17	35554750	T	TAAA	-0.0396449	0.00368111	0	0.999379	40372	trans
ENSG00000238243	OR2W3	rs10083840	17	20062659	G	A	0.0309445	0.00384817	8.88178e-16	0.399315	37387	trans
ENSG00000238269	PAGE2B	rs6803	17	28860771	T	C	0.0347253	0.00590327	4.04387e-09	0.0383012	34687	trans
ENSG00000239672	NME1	rs7207370	17	51153819	G	A	0.541353	0.00373651	0	1	38838	cis
ENSG00000239672	NME1	rs1462468744	17	51138342	CA	C	0.375791	0.00589356	0	0.892854	38838	cis
ENSG00000239672	NME1	rs9903614	17	51364817	G	T	0.163926	0.00477158	0	0.844279	38838	cis
ENSG00000239672	NME1	rs4474736	17	51617876	A	T	0.0516875	0.0107222	1.43129e-06	0.999981	34830	cis
ENSG00000239697	TNFSF12	rs12948869	17	7545731	A	G	0.444672	0.00408055	0	1	38426	cis
ENSG00000239697	TNFSF12	rs12937543	17	7555265	T	A	0.132521	0.00396509	0	0.88929	39407	cis
ENSG00000239697	TNFSF12	rs28672997	17	7542433	C	A	-0.130175	0.00424819	0	0.709245	40311	cis
ENSG00000239697	TNFSF12	rs3803800	17	7559652	G	A	0.0848041	0.0047002	0	1	40311	cis
ENSG00000239704	CDRT4	rs7211982	17	15491058	T	C	0.247016	0.00499419	0	0.587516	37231	cis
ENSG00000239704	CDRT4	rs2907505	17	15543697	G	A	-0.305538	0.00552021	0	1	37231	cis
ENSG00000239704	CDRT4	rs1261692025	17	15511053	C	CAA	-0.0791597	0.0102954	1.4877e-14	0.988896	36137	cis
ENSG00000239704	CDRT4	rs62069949	17	15473077	A	G	0.163207	0.00553874	0	0.993245	37231	cis
ENSG00000239704	CDRT4	rs236799	17	15575122	T	C	-0.25956	0.0074213	0	0.946557	32352	cis
ENSG00000239704	CDRT4	rs3217034	17	15502294	TG	T	-0.226031	0.00865571	0	0.998543	37231	cis
ENSG00000240038	AMY2B	rs1991401	17	64506317	G	A	-0.0288267	0.00495833	6.1075e-09		30532	trans
ENSG00000240445	FOXO3B	rs28671291	17	18690514	T	A	0.22124	0.00681696	0	0.726692	22942	cis
ENSG00000240445	FOXO3B	rs111430568	17	18707246	G	C	0.110997	0.016045	4.58567e-12	0.746594	21455	cis
ENSG00000240445	FOXO3B	rs77370813	17	17835607	T	C	-0.149097	0.0189302	3.33067e-15	0.504181	23005	cis
ENSG00000240445	FOXO3B	rs756210303	17	18361298	CA	C	0.107307	0.00697204	0	0.65986	25893	cis
ENSG00000240497		rs10512472	17	35557785	C	T	0.0457107	0.00821274	2.60917e-08	0.180942	29300	trans
ENSG00000240505	TNFRSF13B	rs11657118	17	2810824	C	T	-0.0434043	0.00564782	1.53211e-14	0.23564	39213	trans
ENSG00000240505	TNFRSF13B	rs7222969	17	17358565	A	G	0.085926	0.0155849	3.51939e-08	0.713388	39509	cis
ENSG00000240505	TNFRSF13B	rs4985783	17	16954473	C	T	0.030896	0.00568695	5.54793e-08	0.140479	42265	cis
ENSG00000240583	AQP1	rs71366455	17	35554750	T	TAAA	-0.0834818	0.00460847	0	1	42265	trans
ENSG00000240583	AQP1	rs10512472	17	35557785	C	T	0.0589949	0.00575887	0	0.400324	43301	trans
ENSG00000240583	AQP1	rs34148222	17	20059562	A	ACTT	-0.0268707	0.00468899	1.00079e-08	0.0784483	40957	trans
ENSG00000240583	AQP1	rs1322726973	17	35562607	C	CTT	0.146702	0.01243	0	0.24677	39947	trans
ENSG00000241157	RPL32P32	rs369758772	17	60249856	T	TTTTTTTAACAACGTACTGACTGTAAGTTAGAGACAAATATTTGTTTCACCTCATTGCATATGAACCAA	0.589029	0.01191	0		11807	cis
ENSG00000241525		rs16953298	17	527139	A	G	0.688392	0.0319773	0	0.261632	10964	cis
ENSG00000241525		17:441365:C:T	17	441365	T	C	0.560868	0.0306366	0	0.37162	11065	cis
ENSG00000241525		17:409513:A:G	17	409513	G	A	0.088595	0.0119497	1.22569e-13	0.318136	12232	cis
ENSG00000241525		rs764490	17	525073	G	T	0.41298	0.0280571	0	0.707031	10846	cis
ENSG00000241525		17:500590:G:A	17	500590	A	G	0.191138	0.0139365	0	0.385142	12232	cis
ENSG00000241525		17:442533:A:ATT	17	442533	ATT	A	0.131593	0.0130281	0	0.896621	11663	cis
ENSG00000241679		rs58745116	17	35476573	A	G	-0.0728816	0.00964132	4.06342e-14	0.565413	19491	trans
ENSG00000241721	SUMO1P1	rs35550102	17	16106437	CA	C	0.0399355	0.00640721	4.57898e-10	0.0517628	24770	trans
ENSG00000241886		rs11655264	17	39982742	C	G	-0.030213	0.00547014	3.32775e-08	0.0661737	22991	trans
ENSG00000241990	PRR34-AS1	rs71366455	17	35554750	T	TAAA	0.0507613	0.00686413	1.4122e-13	0.991255	19122	trans
ENSG00000242247	ARFGAP3	rs386386413	17	64082850	ATT	A	-0.0534026	0.0054582	0	0.721526	41696	trans
ENSG00000242247	ARFGAP3	rs2227319	17	40014592	A	G	-0.0300927	0.00412666	3.04867e-13	0.0703802	43301	trans
ENSG00000242616	GNG10	rs59745089	17	40058946	C	CAA	-0.0325403	0.0040006	4.44089e-16	0.2701	25420	trans
ENSG00000243056	EIF4EBP3	rs8078113	17	77561404	C	T	-0.0510283	0.00921393	3.05649e-08	0.476499	38501	trans
ENSG00000243064	ABCC13	rs10512472	17	35557785	C	T	-0.0384507	0.00538526	9.33476e-13	0.101691	42342	trans
ENSG00000243064	ABCC13	rs71366455	17	35554750	T	TAAA	0.0262754	0.00433178	1.31353e-09	0.95467	41306	trans
ENSG00000243678	NME2	rs1062386	17	51166443	T	A	-0.21793	0.00413333	0	1	36798	cis
ENSG00000243678	NME2	rs549373593	17	51176094	C	CAA	-0.17001	0.00433658	0	1	36798	cis
ENSG00000243678	NME2	rs115848216	17	51166498	A	G	-0.445823	0.010897	0	1	33500	cis
ENSG00000243678	NME2	rs574077267	17	51164270	G	GTT	-0.146426	0.00644634	0	1	35673	cis
ENSG00000243678	NME2	rs1211809886	17	50981483	A	AAGATAGATAGATAGAT	-0.116461	0.00958624	0	0.999989	33102	cis
ENSG00000243725	TTC4	rs370091874	17	45607817	G	A	-0.0450163	0.00827326	5.29277e-08	0.00436711	35868	trans
ENSG00000243927	MRPS6	rs368003761	17	16258139	A	AAGAG	0.0356511	0.00490101	3.48388e-13	0.0422657	39425	trans
ENSG00000244041	LINC01011	rs1486380568	17	35623097	A	AT	-0.0668098	0.00942301	1.34048e-12	0.762741	35051	trans
ENSG00000244045	TMEM199	rs708100	17	28361641	A	G	0.246285	0.00542826	0	0.998778	24420	cis
ENSG00000244045	TMEM199	rs16964224	17	28331136	G	A	-0.214859	0.00970121	0	0.28547	25873	cis
ENSG00000244165	P2RY11	rs1838149	17	35492283	A	G	-0.0334485	0.00501873	2.65132e-11	0.393444	39570	trans
ENSG00000244274	DBNDD2	rs372314521	17	82521754	AC	A	0.0338982	0.00591173	9.80535e-09		38884	trans
ENSG00000244617	ASPRV1	rs1421197166	17	16301570	A	ATT	0.0404228	0.00412177	0	0.224934	43169	trans
ENSG00000244617	ASPRV1	rs571461910	17	4965848	TTATC	T	-0.0733681	0.00755242	0	0.1384	42908	trans
ENSG00000244617	ASPRV1	rs2286585	17	76716228	G	A	0.0321776	0.00400493	8.88178e-16	0.254085	43301	trans
ENSG00000244617	ASPRV1	17:40019176:A:AACACAC	17	40019175	AACACAC	A	-0.026101	0.00455737	1.02098e-08	0.166836	43301	trans
ENSG00000244649	LINC02086	rs12942096	17	48651831	A	G	0.160143	0.00929139	0	0.578069	21262	cis
ENSG00000244649	LINC02086	rs149950185	17	48658459	T	TTA	-0.0872266	0.0132191	4.15323e-11	0.446503	22166	cis
ENSG00000244649	LINC02086	rs35473316	17	35470672	C	CT	0.0417537	0.00732938	1.22105e-08	0.49312	21262	trans
ENSG00000244734	HBB	rs9895443	17	28855926	A	G	0.0576416	0.00521495	0	0.100531	41359	trans
ENSG00000244734	HBB	17:6813556:G:GACACAC	17	6813551	GACACAC	G	-0.0743039	0.0128507	7.3782e-09	0.998872	34515	trans
ENSG00000244754	N4BP2L2	rs4795412	17	39994351	T	C	-0.0144361	0.00248713	6.4631e-09	0.0400771	39291	trans
ENSG00000245164	LINC00861	rs1991401	17	64506317	G	A	0.0212576	0.00380948	2.4026e-08		17106	trans
ENSG00000245571	FAM111A-DT	rs776548348	17	67888589	CA	C	0.0572324	0.0104358	4.15204e-08	0.151964	22589	trans
ENSG00000246731	MGC16275	rs4789046	17	74235161	C	T	0.106066	0.00732463	0	1	23618	cis
ENSG00000246731	MGC16275	rs142778194	17	74292415	C	CTT	0.126036	0.00898039	0	0.601776	21589	cis
ENSG00000246731	MGC16275	rs729192	17	74195510	T	C	0.0730694	0.00701702	0	0.465783	23618	cis
ENSG00000246731	MGC16275	rs58515522	17	74264509	AC	A	-0.0645903	0.0111997	8.06215e-09	0.996255	22714	cis
ENSG00000246731	MGC16275	rs1127737	17	74473819	G	A	-0.0440468	0.00703368	3.79404e-10	0.25857	22714	cis
ENSG00000248714	ZNF652-AS1	rs869184885	17	49365044	C	CTTT	-0.132303	0.00795751	0	0.269214	22243	cis
ENSG00000249173	LINC01093	rs35821817	17	16233109	TA	T	0.0594418	0.0100684	3.55243e-09	0.143618	14892	trans
ENSG00000249309		17:16229859:A:ATTT	17	16229858	ATTT	A	0.0546838	0.00950364	8.71664e-09	0.0652685	17069	trans
ENSG00000249459	ZNF286B	rs2530035	17	15725105	T	C	0.328022	0.00784595	0	1	23741	intermediate
ENSG00000249459	ZNF286B	rs55748835	17	15703968	G	T	0.382732	0.00756215	0	0.707912	23172	intermediate
ENSG00000249459	ZNF286B	rs8075567	17	18696276	A	G	0.06789	0.00983735	5.15499e-12	0.342529	21345	cis
ENSG00000249592		rs3785561	17	64058886	T	C	-0.0479288	0.00672796	1.04983e-12	0.147997	36357	trans
ENSG00000249662	LINC02218	rs35285920	17	16235752	CT	C	0.0614124	0.00622681	0	0.158311	36474	trans
ENSG00000249662	LINC02218	rs74480102	17	7839283	A	G	0.107797	0.0180426	2.30645e-09		30687	trans
ENSG00000249992	TMEM158	rs8069324	17	80134520	C	A	0.0415883	0.00464215	0	0.656513	42701	trans
ENSG00000249992	TMEM158	rs7503168	17	35558885	G	A	0.0385152	0.00588683	6.0459e-11	0.265092	42701	trans
ENSG00000249992	TMEM158	rs1244400111	17	28846202	CA	C	-0.0395632	0.0062165	1.96282e-10	0.0708504	37709	trans
ENSG00000250348		rs1271323566	17	35591171	C	CA	-0.0685428	0.0120865	1.41959e-08		19578	trans
ENSG00000250361	GYPB	rs9906105	17	35551814	G	C	0.036915	0.00812902	5.595e-06	0.354502	23984	trans
ENSG00000250361	GYPB	rs8073060	17	35548243	A	T	-0.0864288	0.00530145	0	0.999998	23852	trans
ENSG00000250361	GYPB	rs10512472	17	35557785	C	T	-0.049964	0.00608383	2.22045e-16	0.340209	24888	trans
ENSG00000250361	GYPB	rs226085	17	35692469	T	G	-0.0491842	0.00574571	0	0.159173	23906	trans
ENSG00000250361	GYPB	rs34299509	17	28855794	GA	G	0.0458515	0.00610015	5.61773e-14	0.0963548	23852	trans
ENSG00000250462	LRRC37BP1	rs1241872434	17	30727958	C	CT	0.259086	0.0111165	0	1	18942	cis
ENSG00000250462	LRRC37BP1	rs1222014103	17	30709600	C	CT	0.143363	0.0124717	0	1	18373	cis
ENSG00000250462	LRRC37BP1	rs55903220	17	30774874	C	T	-0.253493	0.0122613	0	0.510095	20617	cis
ENSG00000250462	LRRC37BP1	rs374668131	17	30653883	A	AT	0.0565567	0.00952152	2.85224e-09	1	18942	cis
ENSG00000250462	LRRC37BP1	rs75767352	17	30533206	G	T	-0.592499	0.0239556	0	0.999998	18570	cis
ENSG00000250462	LRRC37BP1	rs56325146	17	30824006	C	T	-0.202216	0.0118719	0	1	20617	cis
ENSG00000250462	LRRC37BP1	rs368500893	17	30638642	A	ATG	-0.239077	0.0120927	0	0.555492	20617	cis
ENSG00000250462	LRRC37BP1	rs216458	17	30566010	A	G	0.289546	0.0108419	0	0.992932	20048	cis
ENSG00000250506	CDK3	rs6501845	17	75969269	T	A	-0.0820669	0.00556756	0	0.596742	38657	cis
ENSG00000250506	CDK3	rs73359828	17	75995104	T	C	0.235492	0.0140292	0	0.277465	35369	cis
ENSG00000250506	CDK3	rs56699855	17	76012310	CTT	C	0.190716	0.0121509	0	0.906271	36772	cis
ENSG00000250510	GPR162	rs62073254	17	46551498	C	T	-0.0404944	0.00614604	4.43682e-11		41435	trans
ENSG00000250548	LINC01303	rs36030857	17	16277542	G	GT	0.0485101	0.00759329	1.67475e-10	0.0488514	23618	trans
ENSG00000250616	YPEL3-DT	rs34213753	17	40005878	C	CT	-0.0419544	0.00706745	2.91546e-09	0.0661929	19607	trans
ENSG00000250616	YPEL3-DT	rs2532240	17	46188473	T	C	-0.0469301	0.00816684	9.11519e-09	0.0644561	17372	trans
ENSG00000251179	TMEM92-AS1	rs2254177	17	50281058	G	A	0.622544	0.00885969	0	1	15715	cis
ENSG00000251179	TMEM92-AS1	rs2272380	17	50281086	G	C	-0.406524	0.0196024	0	1	15454	cis
ENSG00000251179	TMEM92-AS1	rs397757931	17	50249721	CT	C	0.228174	0.00972181	0	0.956814	18211	cis
ENSG00000251179	TMEM92-AS1	rs60517067	17	50208632	C	G	-0.286635	0.0164368	0	0.366318	18211	cis
ENSG00000251179	TMEM92-AS1	rs60228861	17	50206659	CA	C	0.088378	0.0121917	4.19886e-13	0.950538	14885	cis
ENSG00000251179	TMEM92-AS1	rs72830398	17	50271754	A	T	0.127842	0.0164421	7.54952e-15	0.421745	16275	cis
ENSG00000251179	TMEM92-AS1	rs772198877	17	50287550	C	CA	0.0816511	0.0160094	3.39289e-07	0.999833	16536	cis
ENSG00000253276	CCDC71L	rs75104997	17	46496508	G	C	0.0358223	0.00604641	3.13138e-09	0.0349152	33717	trans
ENSG00000253305	PCDHGB6	rs397723622	17	35462697	CT	C	-0.0793284	0.00928989	0	0.568368	23532	trans
