## Supplementary tables for "*Trans*-eQTLs reveal the architecture of human gene regulatory networks" (part 10 of 38)

### Sheet: Table S2 (continued)
All identified eQTLs This table presents the main results of the fine-mapping analysis for cis- and trans-eQTLs. Each row corresponds to a variant associated with gene expression of a specific gene. Each row represents the top fine-mapped eQTL variant of each credible set (CS) in case the locus was fine-mapped. For locus-gene combinations in which fine-mapping failed, the top associated variant by absolute Z-score is included as the single credible set. Columns include: ENSEMBL Gene ID: Unique identifier for the gene from ENSEMBL. HGNC symbol: Standard gene symbol. Variant: Variant identifier (e.g., rsID). Chromosome / Base position (hg38): Genomic location of the variant based on GRCh38. Effect allele / Other allele: Alleles tested in the association. Beta / Standard error: Estimated effect size and its standard error. P-value: Significance of the association. PIP: Posterior inclusion probability from finemapping. Sample size: Number of individuals included in the analysis. Type: Indicates whether the eQTL is a cis-effect, a trans-effect, or an intermediate effect (eQTLs for which the variants are located within 1-5 Mb of the gene’s transcription start site (TSS) or transcription end site (TES)). Intermediate effects are included in all analyses as trans-eQTLs, except if otherwise indicated.
ENSG00000253305	PCDHGB6	rs10512469	17	35443783	T	C	0.0559795	0.00970394	7.98679e-09	0.102036	24568	trans
ENSG00000253986		rs11650788	17	28847505	A	T	0.0705215	0.0100086	1.83964e-12	0.0703128	14995	trans
ENSG00000254231	WWP1-AS1	rs58909711	17	7898458	T	C	-0.0696046	0.0126409	3.66432e-08	0.807167	21087	trans
ENSG00000254402	LRRC24	rs9890190	17	66854668	C	T	0.0467307	0.00809508	7.79994e-09	0.210151	20962	trans
ENSG00000254717	GLYATL1P2	rs1271323566	17	35591171	C	CA	0.0891478	0.0103787	0	0.501893	27821	trans
ENSG00000254789		rs60666652	17	39992019	C	T	0.0610767	0.0072593	0	0.0578933	22791	trans
ENSG00000254999	BRK1	rs8073060	17	35548243	A	T	-0.0217526	0.00325118	2.22113e-11	0.791711	42265	trans
ENSG00000255045		rs9897552	17	35647462	A	G	0.0665104	0.00833948	1.55431e-15	0.107889	14389	trans
ENSG00000255398	HCAR3	rs9916158	17	40025976	T	G	-0.036288	0.0042392	0	0.0496553	40311	trans
ENSG00000255441	SIGLEC10-AS1	rs144219691	17	35467685	AC	A	-0.0409669	0.00728845	1.90081e-08	0.175304	31106	trans
ENSG00000255571	MIR9-3HG	rs756963641	17	40086993	GACACAC	G	-0.0591236	0.010526	1.94417e-08		26706	trans
ENSG00000255760	LINC02422	rs3760298	17	16001876	G	A	0.0474034	0.00757712	3.94666e-10	0.036171	22225	trans
ENSG00000255819	KLRC4-KLRK1	rs58745116	17	35476573	A	G	0.0376996	0.00587069	1.34798e-10	0.497023	22046	trans
ENSG00000255987	TOMM20P2	rs883416	17	35243422	A	C	-0.140093	0.00571235	0	0.991549	22991	cis
ENSG00000255987	TOMM20P2	rs2062115	17	35171623	C	A	-0.184267	0.00927991	0	0.891521	22598	cis
ENSG00000255987	TOMM20P2	rs8082605	17	35537752	T	G	-0.2292	0.0156811	0	0.937256	19501	cis
ENSG00000255987	TOMM20P2	rs11650473	17	35537613	G	A	0.0542383	0.00743918	3.07976e-13	0.973383	21279	cis
ENSG00000255987	TOMM20P2	rs56185101	17	35505984	C	T	0.119954	0.00926592	0	0.332614	21955	cis
ENSG00000255987	TOMM20P2	rs144476978	17	35540427	TG	T	-0.196257	0.0168575	0	0.573579	20008	cis
ENSG00000256020		rs71366455	17	35554750	T	TAAA	0.0513894	0.00938535	4.36297e-08		15377	trans
ENSG00000256043	CTSO	rs1314452518	17	49344518	A	AT	0.0304184	0.00373078	4.44089e-16	0.999981	41407	trans
ENSG00000256235	SMIM3	rs321598	17	35561210	C	T	0.0380651	0.00580889	5.64286e-11	0.365265	18696	trans
ENSG00000256269	HMBS	rs9896980	17	41836970	A	G	0.0665012	0.00398668	0	0.0465201	42265	trans
ENSG00000256269	HMBS	rs225245	17	35619088	G	A	-0.0453994	0.00351364	0	0.689207	41852	trans
ENSG00000256269	HMBS	rs189283427	17	41870921	T	C	-0.12244	0.00871788	0	0.193332	37547	trans
ENSG00000256269	HMBS	rs4795456	17	28745445	A	G	0.0366197	0.00436157	0	0.0362764	41696	trans
ENSG00000256269	HMBS	rs79007502	17	35553286	C	T	0.0826418	0.00975559	0	0.141511	38557	trans
ENSG00000256269	HMBS	rs113920463	17	35541778	T	A	0.0598121	0.0080804	1.34115e-13	0.486761	39811	trans
ENSG00000256433		rs4580194	17	39970224	G	A	0.0414791	0.00692917	2.14851e-09	0.230741	22791	trans
ENSG00000256525	POLG2	rs9303473	17	64523968	C	T	-0.127756	0.00848252	0	0.747883	26711	cis
ENSG00000256525	POLG2	rs370463874	17	64491926	GA	G	0.0366682	0.00815961	6.99423e-06	1	23449	cis
ENSG00000256667	KLRA1P	rs35473316	17	35470672	C	CT	0.0429095	0.00510141	0	0.185316	41776	trans
ENSG00000256667	KLRA1P	rs72847784	17	68513561	T	C	-0.041961	0.00712493	3.87797e-09	0.155135	42812	trans
ENSG00000256806	C17orf100	rs2040847	17	6654692	A	G	0.214504	0.00754372	0	0.159063	18684	cis
ENSG00000256806	C17orf100	rs866190458	17	6656469	A	T	-0.409682	0.0292047	0	0.464652	15958	cis
ENSG00000257949	TEN1	rs12945114	17	75997465	T	C	0.424283	0.00723371	0	1	13898	cis
ENSG00000257949	TEN1	rs2598416	17	76025288	C	T	0.313479	0.00773199	0	1	11869	cis
ENSG00000257949	TEN1	rs62088258	17	75982994	A	G	0.196595	0.00711409	0	1	13898	cis
ENSG00000257949	TEN1	rs557899982	17	75992802	GT	G	0.105948	0.00839571	0	0.962503	13923	cis
ENSG00000257949	TEN1	rs8065144	17	75963776	G	A	-0.0594976	0.00806921	1.66311e-13	0.726094	12994	cis
ENSG00000257949	TEN1	rs71361699	17	75991149	CAA	C	0.0776585	0.0132034	4.06122e-09	1	12127	cis
ENSG00000257950	P2RX5-TAX1BP3	rs222765	17	3676564	T	C	-0.18469	0.00671884	0	0.571753	22878	cis
ENSG00000257950	P2RX5-TAX1BP3	rs1063497	17	3673852	T	C	0.169667	0.0102267	0	0.999809	23521	cis
ENSG00000257950	P2RX5-TAX1BP3	rs8066216	17	3696368	G	C	-0.0800162	0.00735963	0	0.999567	22878	cis
ENSG00000257950	P2RX5-TAX1BP3	rs178322	17	3726573	A	G	-0.0410535	0.00708825	6.96534e-09	0.516492	22878	cis
ENSG00000258082		rs1986040	17	16136825	G	A	0.044873	0.00704114	1.85389e-10	0.0166377	23261	trans
ENSG00000258102	MAP1LC3B2	rs11651955	17	16332148	A	G	0.0424945	0.00689335	7.06769e-10	0.0632649	23572	trans
ENSG00000258227	CLEC5A	rs11654537	17	83073165	C	T	0.0360198	0.00696368	2.30948e-07	0.948435	36464	trans
ENSG00000258315	C17orf49	rs113456718	17	7014771	T	C	-0.0754589	0.00499202	0	0.350306	36863	cis
ENSG00000258315	C17orf49	rs11571346	17	7006892	G	T	-0.0379369	0.00627797	1.51402e-09	0.478206	36642	cis
ENSG00000258315	C17orf49	rs754440606	17	7132453	CA	C	-0.0349018	0.00490635	1.13065e-12	0.437927	36970	cis
ENSG00000258472		rs1167023679	17	28835024	TTG	T	-0.0598943	0.00939452	1.82417e-10		31160	cis
ENSG00000258819	LINC02289	rs11650427	17	16255460	C	A	0.0494077	0.00578457	0	0.0719759	37222	trans
ENSG00000258890	CEP95	rs3840064	17	64544444	T	TA	-0.0968463	0.00751206	0	1	26711	cis
ENSG00000258890	CEP95	rs370463874	17	64491926	GA	G	0.116632	0.00735392	0	1	23449	cis
ENSG00000258890	CEP95	rs1312064019	17	64567853	CT	C	-0.0912656	0.00760864	0	0.999992	23449	cis
ENSG00000258890	CEP95	rs12452090	17	64270145	T	G	0.0898226	0.0164731	4.96178e-08	0.235443	23941	cis
ENSG00000259120	SMIM6	rs820199	17	75632927	T	C	0.0933483	0.0111858	0	0.303624	16045	cis
ENSG00000259182		rs148364914	17	40001511	A	AAAATAAATAAATAAAT	0.0447768	0.0070314	1.91359e-10	0.0308682	24907	trans
ENSG00000259207	ITGB3	rs7210182	17	47249774	A	G	-0.147227	0.00508238	0	1	24338	cis
ENSG00000259207	ITGB3	rs7220606	17	47297429	G	A	0.0785796	0.00439158	0	0.967427	24338	cis
ENSG00000259207	ITGB3	rs138339414	17	47248986	A	G	-0.237215	0.0102502	0	0.155746	21731	cis
ENSG00000259330	INAFM2	rs41363245	17	59861138	A	G	-0.0565412	0.0096785	5.15975e-09	0.111	22613	trans
ENSG00000259536		rs139567328	17	72269597	T	TAAAC	-0.0688543	0.0114475	1.80098e-09	0.650775	15073	trans
ENSG00000259623		rs9899956	17	41876131	T	C	-0.0626794	0.00654972	0	0.578744	15511	cis
ENSG00000259719	LINC02284	rs7503168	17	35558885	G	A	0.114597	0.00742854	0	0.319941	25703	trans
ENSG00000259719	LINC02284	rs8073060	17	35548243	A	T	0.0491922	0.00675386	3.25073e-13	0.995899	24667	trans
ENSG00000259719	LINC02284	rs2586511	17	35558448	C	T	0.0533598	0.00667309	1.33227e-15	0.268191	24667	trans
ENSG00000259953		rs1316849474	17	12392681	C	CTATT	-0.12886	0.0225342	1.07517e-08		14256	trans
ENSG00000260005		rs117002938	17	81239116	G	A	0.17866	0.0138789	0	0.999997	16715	cis
ENSG00000260005		rs66779227	17	81224558	T	C	0.0303818	0.00469031	9.32125e-11	0.324707	19144	cis
ENSG00000260027	HOXB7	rs3744772	17	48636170	G	A	-0.0839856	0.00654769	0	0.521073	36991	cis
ENSG00000260027	HOXB7	rs575947737	17	48383714	C	CTT	0.0564776	0.00684669	2.22045e-16	0.416119	36991	cis
ENSG00000260244		rs8073060	17	35548243	A	T	0.0569173	0.00710999	1.11022e-15	0.99467	24813	trans
ENSG00000260549	MT1L	rs7221322	17	35546753	G	A	-0.0621384	0.0102586	1.38521e-09	0.487107	16007	trans
ENSG00000260563		rs73368110	17	82301780	C	T	-0.324282	0.012937	0	0.977248	18719	cis
ENSG00000260563		rs11575034	17	82320991	A	G	0.105248	0.00584993	0	1	19275	cis
ENSG00000260563		17:82227616:GAGCACCACC:G	17	82227616	G	GAGCACCACCTGCCCTGGGCGGGAGCACCACCTGCCCTGGGCGGGAGCACCACCTGCCCTGGGCGGGAGC	0.0830617	0.00699227	0	0.999858	22225	cis
ENSG00000260563		rs113022998	17	82318616	CAT	C	0.0816788	0.00581098	0	0.663572	19273	cis
ENSG00000260647		rs3866955	17	18348696	C	T	0.121441	0.0118833	0	0.31316	14544	cis
ENSG00000260647		rs3794772	17	18339583	T	C	-0.108008	0.0122548	0	0.029116	14544	cis
ENSG00000260793		rs10208	17	44222910	T	C	-0.164922	0.00615033	0	0.492911	23129	cis
ENSG00000260793		17:44529257:A:ATT	17	44529254	ATT	A	0.112074	0.0185619	1.56192e-09	0.965063	19097	cis
ENSG00000260916	CCPG1	rs56378716	17	58279141	G	A	-0.0800951	0.0109757	2.932e-13		29029	trans
ENSG00000260979	USP7-AS1	rs9916866	17	28856137	G	C	0.0640081	0.00649986	0	0.0985342	22225	trans
ENSG00000260979	USP7-AS1	17:20327309:T:G	17	20327309	G	T	-0.0322296	0.00575319	2.11844e-08		21207	trans
ENSG00000261040	WFDC21P	rs11652788	17	60282149	A	G	0.0862938	0.0142453	1.38064e-09		20787	cis
ENSG00000261055		rs1296995035	17	16266388	CA	C	0.0548361	0.00914598	2.02669e-09	0.121963	24932	trans
ENSG00000261208		rs1838149	17	35492283	A	G	-0.0484617	0.00679674	1.00275e-12	0.516447	19662	trans
ENSG00000261208		rs4796089	17	35487739	C	T	0.0617124	0.00985726	3.83502e-10	0.568833	23286	trans
ENSG00000261222		rs1699598	17	74567890	T	C	-0.550008	0.00557608	0	1	37473	cis
ENSG00000261222		rs1719515	17	74569459	A	G	-0.112227	0.0061973	0	0.999918	36921	cis
ENSG00000261222		rs9910083	17	74573505	T	G	-0.345487	0.00574693	0	0.999999	37473	cis
ENSG00000261222		rs905711	17	74565534	G	A	-0.0999164	0.00680498	0	1	37341	cis
ENSG00000261222		rs11654133	17	74601019	G	T	-0.324959	0.00591382	0	1	37473	cis
ENSG00000261222		rs79139794	17	74574215	A	T	0.330296	0.00780055	0	1	36707	cis
ENSG00000261222		rs150917540	17	74599494	C	CGCCTCCATCAATCCCTTCCCTCTACGCTCTGAGGCAAAGCCAGCGT	0.467948	0.00670632	0	0.787748	37473	cis
ENSG00000261222		rs147016154	17	74554832	A	G	0.616987	0.0107985	0	0.345146	36437	cis
ENSG00000261222		rs80227657	17	74607337	C	T	0.135899	0.0200122	1.11529e-11	1	30878	cis
ENSG00000261253		17:35667935:A:ATT	17	35667933	ATT	A	-0.100212	0.0172084	5.76476e-09	0.313361	19510	trans
ENSG00000261408	TEN1-CDK3	rs12945114	17	75997465	T	C	0.217452	0.00616496	0	0.995914	32731	cis
ENSG00000261408	TEN1-CDK3	rs56009651	17	75968605	GA	G	-0.0789772	0.0063838	0	0.462516	31827	cis
ENSG00000261408	TEN1-CDK3	rs147055738	17	75883774	T	G	-0.082995	0.00958904	0	0.53554	26890	cis
ENSG00000261408	TEN1-CDK3	rs17881959	17	76000003	T	C	0.205279	0.0153443	0	0.304838	28795	cis
ENSG00000261408	TEN1-CDK3	rs8072204	17	75983141	T	C	0.0898942	0.00647699	0	0.96951	32624	cis
ENSG00000261804		rs397827577	17	16288546	CT	C	-0.04235	0.00706154	2.00652e-09	0.0456323	23129	trans
ENSG00000261879	ZNF594-DT	rs75511804	17	5235009	T	C	0.153977	0.00984281	0	0.422741	30164	cis
ENSG00000261879	ZNF594-DT	rs777881899	17	5214838	TA	T	-0.105428	0.0140281	5.66214e-14	0.157091	29316	cis
ENSG00000261888		rs28488102	17	83104144	T	C	0.396456	0.0174395	0	0.863572	18858	cis
ENSG00000261888		rs78677834	17	83107668	T	C	-0.144924	0.00832819	0	0.756344	19564	cis
ENSG00000261888		rs200659967	17	83087776	C	CGAGCCTGAGGT	-0.140422	0.00982003	0	0.853143	21656	cis
ENSG00000261888		rs72634347	17	83088588	T	C	0.104381	0.00813519	0	0.999924	19273	cis
ENSG00000261888		rs62073381	17	83033115	T	G	0.143067	0.0108198	0	0.465583	22225	cis
ENSG00000261888		rs1358956879	17	56953410	C	CA	-0.0600022	0.0103726	7.2643e-09	0.129177	21656	trans
ENSG00000261996		rs4796532	17	6653007	A	G	0.93289	0.00870332	0	0.972155	18451	cis
ENSG00000261996		rs72835748	17	6602356	C	G	0.925089	0.0132503	0	0.998473	17470	cis
ENSG00000261996		rs138071385	17	6580899	TACAC	T	0.649504	0.0137367	0	1	17422	cis
ENSG00000261996		rs71383413	17	6591009	G	GGAA	0.505248	0.0121941	0	1	17433	cis
ENSG00000262039		rs76778410	17	49382515	T	A	0.244944	0.0183094	0	0.999655	15472	cis
ENSG00000262039		17:49370437:C:CAAAAA	17	49370436	CAAAAA	C	0.106111	0.0142105	8.19345e-14	0.998326	15472	cis
ENSG00000262039		rs138765259	17	49260291	G	T	0.287915	0.0361471	1.55431e-15	0.369463	14298	cis
ENSG00000262049		rs145262943	17	81712123	T	C	0.261445	0.0094444	0	0.614626	15805	cis
ENSG00000262089		rs1042357	17	7001742	G	T	0.355826	0.00651074	0	0.671505	21955	cis
ENSG00000262089		rs2246200	17	7009249	G	C	0.214246	0.00715811	0	0.583832	21955	cis
ENSG00000262089		rs11571337	17	7002039	T	C	-0.185544	0.0124769	0	0.693939	21386	cis
ENSG00000262227		rs138130906	17	4995935	C	CAAAAT	0.176528	0.0109575	0	0.728064	17248	cis
ENSG00000262228		rs2249542	17	782512	A	G	-0.175118	0.0100232	0	0.56106	16566	cis
ENSG00000262228		rs142338409	17	764985	C	T	-0.101622	0.0153048	3.1384e-11	0.78026	15561	cis
ENSG00000262333	HNRNPA1P16	rs116875739	17	2307707	A	G	-0.15269	0.00987697	0	1	20784	cis
ENSG00000262580		rs709677	17	80209604	C	G	-0.525976	0.00377666	0	0.999941	23261	cis
ENSG00000262580		rs34029730	17	80213922	C	CAG	0.498621	0.0039344	0	0.349066	23261	cis
ENSG00000262580		rs117217614	17	80213935	T	C	-0.104056	0.0137244	3.39728e-14	0.999997	19263	cis
ENSG00000262664	OVCA2	rs9911368	17	2028361	G	A	-0.0325523	0.0061105	9.96939e-08	0.21493	12919	cis
ENSG00000262814	MRPL12	rs66516859	17	81680611	T	TG	-0.113575	0.00465152	0	1	37635	cis
ENSG00000262814	MRPL12	rs60389196	17	81642246	T	C	-0.119093	0.00813392	0	0.348895	38555	cis
ENSG00000262814	MRPL12	rs34905643	17	81628884	CTTT	C	0.0337094	0.00491632	7.04992e-12	0.210638	38861	cis
ENSG00000262823		rs2291743	17	4487837	T	C	0.0957802	0.00792988	0	0.269994	21755	cis
ENSG00000262823		rs6502790	17	4479190	C	T	-0.120938	0.00861801	0	0.995366	21079	cis
ENSG00000262823		rs8070786	17	4475772	A	G	-0.130976	0.0104393	0	0.507274	21186	cis
ENSG00000262823		rs112401207	17	4137421	C	T	-0.14631	0.0231112	2.44035e-10	0.997267	20476	cis
ENSG00000262823		rs3809853	17	4434117	G	C	0.0809194	0.00845036	0	0.117311	22791	cis
ENSG00000262873		rs7225916	17	81018609	T	G	-0.335143	0.0122882	0	0.999935	12797	cis
ENSG00000262873		rs60064808	17	81003646	A	G	0.241567	0.0217317	0	0.865559	12259	cis
ENSG00000262873		rs8064345	17	81052558	C	T	-0.09101	0.0203366	7.63442e-06	0.708295	12366	cis
ENSG00000262874	C19orf84	rs58745116	17	35476573	A	G	-0.0641858	0.00786142	2.22045e-16	0.332679	26712	trans
ENSG00000262877		rs67403247	17	81395807	CT	C	0.430459	0.00730643	0	1	18551	cis
ENSG00000262877		rs77534857	17	81394831	A	G	0.253541	0.00843388	0	0.999998	21755	cis
ENSG00000262877		rs7503097	17	81380101	A	G	0.298961	0.00951829	0	0.999997	21755	cis
ENSG00000262877		rs113687775	17	81386709	A	C	-0.344923	0.00666459	0	0.758818	18893	cis
ENSG00000262877		rs9897258	17	81415451	T	C	-0.0636135	0.00795071	1.33227e-15	0.84841	18797	cis
ENSG00000262877		rs11868656	17	81505044	C	T	-0.0859976	0.00635793	0	0.155926	22791	cis
ENSG00000262877		rs74530133	17	81549024	T	C	-0.0388823	0.00766312	3.8963e-07	0.203285	21186	cis
ENSG00000262879		rs150542177	17	47086999	G	GAT	0.941915	0.0109533	0	0.886926	21244	cis
ENSG00000262879		rs4968305	17	47080917	G	T	-0.722645	0.00964249	0	0.625585	21238	cis
ENSG00000262879		rs2002523	17	47069351	T	C	-0.201004	0.00719693	0	1	23261	cis
ENSG00000262879		rs11079753	17	47094491	A	G	-0.334224	0.00708559	0	1	23261	cis
ENSG00000262879		rs11656151	17	45991126	G	A	0.0505528	0.0097116	1.93574e-07	0.999828	18793	cis
ENSG00000262903		rs7093	17	3662938	T	C	0.0937059	0.0104004	0	0.37343	15660	cis
ENSG00000262903		rs220487	17	3689446	C	T	-0.0903966	0.0148623	1.18498e-09	0.331362	15660	cis
ENSG00000262943	ALOX12P2	rs116464332	17	6853775	A	G	-0.477325	0.0190076	0	1	33806	cis
ENSG00000262943	ALOX12P2	rs373439223	17	6852229	A	ATT	0.104011	0.0101767	0	0.999963	36138	cis
ENSG00000262943	ALOX12P2	rs73343537	17	6860008	C	T	-0.0927367	0.0154304	1.85505e-09	0.993715	37568	cis
ENSG00000262943	ALOX12P2	rs74520150	17	6800610	G	T	0.0779763	0.0106574	2.54241e-13	0.047004	34450	cis
ENSG00000263004	AKAP1-DT	rs721427	17	57087275	T	G	-0.262736	0.00720317	0	0.315089	30958	cis
ENSG00000263004	AKAP1-DT	rs2270278	17	57095672	G	A	0.193615	0.00875725	0	0.770061	32633	cis
ENSG00000263069	RNF213-AS1	rs8071720	17	80356162	G	C	0.264956	0.0111849	0	0.634316	16483	cis
ENSG00000263142	LRRC37A17P	rs1230102	17	45407853	A	G	-0.350055	0.01183	0	1	11205	intermediate
ENSG00000263142	LRRC37A17P	rs1230093	17	45392231	A	G	-0.252397	0.0121642	0	0.999992	11337	intermediate
ENSG00000263142	LRRC37A17P	rs67174621	17	45623210	A	AG	0.546323	0.012212	0	1	11042	intermediate
ENSG00000263142	LRRC37A17P	rs62065454	17	45496226	G	A	0.601109	0.011716	0	1	11689	intermediate
ENSG00000263142	LRRC37A17P	rs1989480	17	45743527	T	G	-0.22288	0.0138468	0	0.99999	12078	intermediate
ENSG00000263142	LRRC37A17P	rs5820592	17	45727406	T	TCC	0.0689313	0.0127521	6.46362e-08	1	12241	intermediate
ENSG00000263142	LRRC37A17P	rs143602867	17	47099954	GCGGCCC	G	-0.179943	0.0115505	0	1	13548	cis
ENSG00000263142	LRRC37A17P	rs1526123	17	45705974	C	T	-0.185465	0.0122012	0	0.999996	11526	intermediate
ENSG00000263142	LRRC37A17P	rs117421612	17	45345796	A	G	-0.216095	0.0266564	4.44089e-16	0.999494	11867	intermediate
ENSG00000263272		rs140226945	17	5397722	C	CTT	0.0747116	0.0122723	1.14439e-09	1	18163	cis
ENSG00000263272		rs3786054	17	5435739	A	G	0.0971912	0.00809644	0	0.678575	18556	cis
ENSG00000263345		rs61237893	17	2375263	T	C	-0.195465	0.0129616	0	0.83532	18510	cis
ENSG00000263345		rs2290924	17	2381408	G	A	-0.10648	0.0149992	1.25611e-12	0.373463	18959	cis
ENSG00000263345		rs2252909	17	2375315	T	C	-0.0959076	0.00761854	0	1	18510	cis
ENSG00000263345		rs113459748	17	2154335	A	G	-0.127985	0.0187625	9.0199e-12	0.162087	16663	cis
ENSG00000263368	MSANTD3P1	rs60446971	17	27508708	TA	T	0.113862	0.00844683	0	0.128156	24231	cis
ENSG00000263368	MSANTD3P1	rs62057793	17	27529299	A	G	0.150267	0.0142633	0	0.862232	23838	cis
ENSG00000263368	MSANTD3P1	rs61074378	17	27537686	G	A	-0.144446	0.0154529	0	0.154948	24124	cis
ENSG00000263400	TMEM220-AS1	rs73287629	17	10699650	A	G	-0.168922	0.0104546	0	0.643781	16091	cis
ENSG00000263412	NFE2L1-DT	rs137972774	17	48047632	A	ACCGCCAACGTT	-0.231923	0.00972582	0	1	32635	cis
ENSG00000263412	NFE2L1-DT	rs1298400960	17	48084202	C	CTTTTTTTT	0.140442	0.00913704	0	0.146161	30458	cis
ENSG00000263417	GTSCR1	rs62062271	17	46014622	C	T	0.0461753	0.00844108	4.49247e-08	0.0114431	34744	trans
ENSG00000263563	UBBP4	rs71366455	17	35554750	T	TAAA	0.0507563	0.00647445	4.44089e-15	0.971577	22073	trans
ENSG00000263563	UBBP4	rs9913840	17	76451779	T	G	0.0476219	0.00749377	2.08602e-10	0.720778	19817	trans
ENSG00000263563	UBBP4	rs918227	17	20098851	G	A	0.0387886	0.00662034	4.65621e-09	0.0239917	22073	intermediate
ENSG00000263766	KPNB1-DT	rs4794016	17	47648565	A	T	0.0937415	0.00622775	0	0.637615	23261	cis
ENSG00000263843	MIF4GD-DT	rs12950709	17	75252915	G	A	-0.776874	0.0130516	0	1	17122	cis
ENSG00000263843	MIF4GD-DT	rs3826327	17	75271437	T	C	-0.734843	0.0113067	0	1	19060	cis
ENSG00000263843	MIF4GD-DT	rs7222784	17	75275979	A	T	0.292172	0.00988085	0	1	18325	cis
ENSG00000263843	MIF4GD-DT	17:75376344:C:CAAA	17	75376344	CAAA	C	0.360562	0.0111691	0	1	18042	cis
ENSG00000263843	MIF4GD-DT	rs17490675	17	75317704	C	G	-0.561477	0.0187028	0	0.997482	17220	cis
ENSG00000263843	MIF4GD-DT	rs767162820	17	75195122	TTGTG	T	-0.505341	0.0209011	0	0.997636	16742	cis
ENSG00000263843	MIF4GD-DT	rs564111837	17	75187987	C	CA	-0.450625	0.0177928	0	0.999831	18491	cis
ENSG00000263843	MIF4GD-DT	rs1342636739	17	75429503	C	CA	-0.427184	0.0218883	0	0.989709	18788	cis
ENSG00000263874	LINC00672	rs1130638	17	38898519	T	C	0.152213	0.00622021	0	0.712035	22225	cis
ENSG00000263874	LINC00672	rs523145	17	38914735	T	A	-0.142387	0.00625537	0	0.4547	23912	cis
ENSG00000263874	LINC00672	rs62075217	17	38959145	A	C	-0.128738	0.00830771	0	0.6867	24948	cis
ENSG00000263874	LINC00672	rs35152618	17	38944641	A	G	-0.138306	0.00631758	0	0.346158	24948	cis
ENSG00000264070	DND1P1	rs199457	17	46718103	T	C	0.127741	0.00634242	0	0.981929	17934	intermediate
ENSG00000264070	DND1P1	rs56328224	17	45495053	T	C	-0.219553	0.00779997	0	1	17934	cis
ENSG00000264070	DND1P1	rs9897399	17	45726951	G	A	0.289715	0.00849031	0	1	17204	cis
ENSG00000264112		rs12943736	17	58029028	T	C	-0.0311512	0.00471106	3.78211e-11	0.866918	33292	cis
ENSG00000264364	DYNLL2	rs71365862	17	58088164	G	GC	0.20299	0.00447849	0	0.800676	25259	cis
ENSG00000264364	DYNLL2	rs377127642	17	58073796	A	C	-0.450775	0.0106042	0	0.886767	23661	cis
ENSG00000264364	DYNLL2	rs181247	17	58130370	G	A	0.0656573	0.00539684	0	0.996113	24690	cis
ENSG00000264364	DYNLL2	rs9912728	17	58170093	G	A	-0.0550433	0.00720579	2.19824e-14	0.731472	22906	cis
ENSG00000264364	DYNLL2	rs9303397	17	58150642	A	C	0.0498618	0.0043077	0	0.42704	26295	cis
ENSG00000264538	SUZ12P1	rs1061342	17	30787445	A	G	-0.568688	0.00808008	0	0.975695	23083	cis
ENSG00000264538	SUZ12P1	rs56846352	17	30792170	T	C	-0.534413	0.00803658	0	0.878661	23083	cis
ENSG00000264538	SUZ12P1	rs8082537	17	30688914	C	T	-0.513927	0.00793185	0	1	23090	cis
ENSG00000264538	SUZ12P1	rs28685697	17	30598804	A	T	-0.442397	0.0114573	0	1	20467	cis
ENSG00000264538	SUZ12P1	rs147512131	17	30699584	C	CT	-0.125285	0.0072265	0	0.978161	20379	cis
ENSG00000264546		rs2465448	17	62511233	C	T	-0.135587	0.00863736	0	0.471992	13586	cis
ENSG00000264577		rs1237657391	17	28587717	C	CA	-0.0756335	0.00827367	0	0.0744211	18498	cis
ENSG00000264659		rs9913698	17	74694779	T	C	0.0708092	0.0126578	2.21769e-08	1	13209	cis
ENSG00000264659		rs9906320	17	74694690	A	G	-0.0703187	0.0124819	1.76418e-08	1	13209	cis
ENSG00000264659		rs71380839	17	74713071	T	C	-0.0662868	0.0132189	5.31586e-07	0.590477	13209	cis
ENSG00000264659		rs113262077	17	74693878	A	G	-0.442296	0.025244	0	1	12813	cis
ENSG00000264659		rs4789091	17	74691485	C	T	-0.488505	0.0262082	0	0.336783	12813	cis
ENSG00000264659		rs486986	17	74645756	G	A	-0.102456	0.0149395	6.97931e-12	0.986358	14245	cis
ENSG00000264743	DPRXP4	rs28602901	17	30673640	T	C	0.167991	0.0237448	1.4959e-12		26408	cis
ENSG00000264772		rs35635534	17	7610047	T	TAC	0.0615437	0.00428095	0	1	25182	cis
ENSG00000264853		rs9909443	17	75312265	T	C	-0.0398528	0.00560007	1.10711e-12	0.162933	18338	cis
ENSG00000264920	SP2-DT	rs11653445	17	47901421	G	A	0.45405	0.00697828	0	0.5489	23750	cis
ENSG00000264920	SP2-DT	rs768939783	17	47919825	CTTTTTTT	C	0.200057	0.0166839	0	0.999607	21573	cis
ENSG00000264920	SP2-DT	rs1374188238	17	47890931	CA	C	0.308627	0.0108077	0	1	23750	cis
ENSG00000264920	SP2-DT	rs112232483	17	47879446	C	CTTTTTGTTTT	0.0472931	0.00843403	2.05363e-08	0.445995	23750	cis
ENSG00000264920	SP2-DT	rs780572087	17	48113563	T	TGA	0.438891	0.02451	0	0.553613	19358	cis
ENSG00000264954	PRR29-AS1	rs73326393	17	63993799	C	T	0.324597	0.0147229	0	1	15093	cis
ENSG00000264954	PRR29-AS1	rs11658444	17	64000647	A	T	-0.169656	0.0107818	0	0.972778	15093	cis
ENSG00000264954	PRR29-AS1	rs11079517	17	63982026	A	G	0.316742	0.0171495	0	0.999382	15093	cis
ENSG00000264954	PRR29-AS1	rs2331413	17	64039089	A	G	-0.184952	0.0138103	0	0.483673	15093	cis
ENSG00000264968		rs3859192	17	39972395	T	C	-0.0750176	0.0101544	1.49436e-13	0.147875	14073	cis
ENSG00000265118		rs10512434	17	31312572	T	C	0.144799	0.00539647	0	0.275708	16739	cis
ENSG00000265118		rs11464408	17	31383272	CAA	C	-0.142288	0.00693493	0	0.987823	16739	cis
ENSG00000265118		rs8076441	17	31078860	C	T	0.171728	0.00710946	0	0.568908	14959	cis
ENSG00000265148	TSPOAP1-AS1	rs2632519	17	58352403	A	G	-0.326492	0.00521171	0	1	23335	cis
ENSG00000265148	TSPOAP1-AS1	rs9788975	17	58383439	A	G	0.223655	0.00560341	0	0.887993	23335	cis
ENSG00000265148	TSPOAP1-AS1	rs2680690	17	58342802	G	A	-0.185868	0.00609189	0	1	22766	cis
ENSG00000265148	TSPOAP1-AS1	rs9905704	17	58555182	T	G	0.167238	0.00630676	0	0.989809	20982	cis
ENSG00000265148	TSPOAP1-AS1	rs71145506	17	58934926	CA	C	-0.132385	0.00655319	0	0.60943	22246	cis
ENSG00000265148	TSPOAP1-AS1	rs34851565	17	58374191	GA	G	-0.203428	0.00569305	0	1	23335	cis
ENSG00000265148	TSPOAP1-AS1	rs74906753	17	58327492	C	T	0.445431	0.0149465	0	0.990442	21855	cis
ENSG00000265148	TSPOAP1-AS1	rs1450896743	17	59081950	A	AAAT	-0.109204	0.00987146	0	0.999979	20062	cis
ENSG00000265148	TSPOAP1-AS1	rs1473586010	17	58286938	CA	C	0.148422	0.0119646	0	0.999898	22766	cis
ENSG00000265148	TSPOAP1-AS1	rs1859399	17	58347925	C	T	-0.248076	0.020981	0	0.959016	19842	cis
ENSG00000265206		rs33965188	17	58346718	CAA	C	-0.0373176	0.0033724	0	0.948237	34320	cis
ENSG00000265206		rs116985917	17	58332595	C	T	-0.0552877	0.00577412	0	0.222881	33789	cis
ENSG00000265298		rs2676289	17	64709620	A	G	-0.0528868	0.00633437	0	0.503995	15710	cis
ENSG00000265354	TIMM23	rs75715226	17	35537422	T	A	-0.0915478	0.0134812	1.11553e-11	0.23713	12230	trans
ENSG00000265401		rs9912775	17	20084167	T	C	0.0336478	0.00499492	1.62352e-11	0.0359149	17264	intermediate
ENSG00000265401		rs4238989	17	76467306	G	C	0.0368949	0.00544024	1.18641e-11	0.200379	16695	trans
ENSG00000265401		rs55910622	17	35563315	T	G	-0.0828175	0.013057	2.25642e-10	0.0736114	15379	trans
ENSG00000265401		rs2958390	17	41876103	A	G	-0.0346468	0.00607592	1.18191e-08		17264	trans
ENSG00000265458	NARF-AS2	rs7209788	17	82458038	G	A	0.22855	0.00961737	0	0.169917	18457	cis
ENSG00000265625		rs2264352	17	29742289	C	A	-0.174375	0.006648	0	1	21955	cis
ENSG00000265625		rs201740279	17	29688008	GT	G	0.115265	0.00493957	0	0.992828	22859	cis
ENSG00000265666	RARA-AS1	rs13706	17	40300899	A	G	0.0920653	0.00548963	0	0.905177	22714	cis
ENSG00000265666	RARA-AS1	rs11306783	17	40441359	C	CA	0.0362834	0.00388169	0	0.20249	22145	cis
ENSG00000265666	RARA-AS1	rs58186402	17	49399287	AT	A	-0.0206377	0.00398785	2.27733e-07	0.980128	22453	trans
ENSG00000265666	RARA-AS1	rs56285681	17	49375028	T	C	0.0448362	0.00636552	1.87317e-12	0.530972	22714	trans
ENSG00000265666	RARA-AS1	rs397808414	17	49261019	TGC	T	0.0292848	0.006285	3.17009e-06	0.285208	20930	trans
ENSG00000265666	RARA-AS1	rs148205301	17	40375790	A	G	-0.121136	0.0133525	0	0.770371	19033	cis
ENSG00000265666	RARA-AS1	17:49370437:C:CAAAAA	17	49370436	CAAAAA	C	-0.0253971	0.00547487	3.50334e-06	0.864879	22714	trans
ENSG00000265791		rs8066173	17	30751080	A	C	-0.197042	0.010989	0	0.196889	12309	cis
ENSG00000265791		rs58343594	17	30770463	T	C	0.14116	0.0129673	0	0.0293929	14046	cis
ENSG00000265972	TXNIP	rs668799	17	42564217	T	C	-0.0732986	0.00773425	0	0.401006	13355	trans
ENSG00000265975		rs35992802	17	8971874	TTA	T	0.409732	0.00710528	0		21477	cis
ENSG00000266074	BAHCC1	rs112895628	17	81382292	C	G	0.21543	0.00931795	0	1	13355	cis
ENSG00000266074	BAHCC1	rs78055488	17	81326778	T	C	0.120579	0.00965953	0	0.748932	13355	cis
ENSG00000266074	BAHCC1	rs10445407	17	81288009	A	C	-0.0363859	0.00694237	1.59599e-07	0.999574	13355	cis
ENSG00000266074	BAHCC1	rs8073973	17	81468839	G	A	-0.0425636	0.00932235	4.97678e-06	0.357204	13094	cis
ENSG00000266074	BAHCC1	rs36033422	17	81524746	C	CT	0.0584844	0.00707076	2.22045e-16	0.254749	14284	cis
ENSG00000266088		rs58563808	17	40476334	T	G	-0.13983	0.0109481	0	0.797161	19872	cis
ENSG00000266088		rs17557153	17	40480573	A	C	0.0892805	0.00754839	0	0.716159	22225	cis
ENSG00000266088		17:40520928:G:C	17	40520928	C	G	0.130723	0.0242382	6.91885e-08	0.50839	21342	cis
ENSG00000266094	RASSF5	rs3785625	17	16287104	C	G	0.0370333	0.00435414	0	0.117226	14259	trans
ENSG00000266173	STRADA	rs2584627	17	63824079	C	T	0.103289	0.00366248	0	0.049416	38051	cis
ENSG00000266173	STRADA	rs1374731783	17	63728735	T	TAAA	0.106028	0.00409673	0	0.530164	40237	cis
ENSG00000266208		rs471692	17	40400518	C	T	0.12751	0.0107042	0	0.274533	21964	cis
ENSG00000266208		rs778351248	17	40405164	A	AT	-0.358694	0.028131	0	0.999952	18491	cis
ENSG00000266208		rs35208775	17	40463799	C	CA	0.0547556	0.00926447	3.41544e-09	0.969542	21863	cis
ENSG00000266208		rs557362609	17	40279849	CA	C	-0.0940725	0.0119233	3.10862e-15	0.598125	21964	cis
ENSG00000266208		rs3834609	17	40092318	CG	C	-0.052133	0.00959569	5.54286e-08	0.632679	20366	cis
ENSG00000266236	NARF-IT1	rs3829567	17	82484846	C	T	0.118351	0.014301	2.22045e-16	0.499095	20830	cis
ENSG00000266236	NARF-IT1	rs12935995	17	82437007	T	C	0.0609107	0.00741004	2.22045e-16	0.746443	21955	cis
ENSG00000266378		rs3020878	17	14193187	T	C	0.185288	0.0132304	0	0.999965	14810	cis
ENSG00000266378		rs2323742	17	14174967	T	C	0.0676406	0.00612272	0	0.0630941	18300	cis
ENSG00000266378		rs67612657	17	14324871	C	T	-0.0528905	0.0100675	1.49167e-07	0.790134	15364	cis
ENSG00000266378		rs8081191	17	14171261	G	A	-0.115878	0.0150008	1.11022e-14	0.472872	15202	cis
ENSG00000266378		rs3785682	17	14125350	C	T	-0.0837018	0.0127211	4.71272e-11	0.965209	16695	cis
ENSG00000266378		rs7217794	17	14617104	C	T	0.0503218	0.0101142	6.51305e-07	0.182867	18300	cis
ENSG00000266389	PIK3R5-DT	rs35992802	17	8971874	TTA	T	0.337609	0.007051	0	0.997746	20441	cis
ENSG00000266389	PIK3R5-DT	rs693143	17	8982215	A	G	0.213554	0.00670491	0	1	22225	cis
ENSG00000266389	PIK3R5-DT	rs613229	17	8976463	C	T	0.179094	0.00698646	0	1	22225	cis
ENSG00000266389	PIK3R5-DT	rs11078772	17	8968225	A	C	-0.15321	0.00717024	0	0.644233	22225	cis
ENSG00000266401		rs34293010	17	35642825	T	TA	-0.102012	0.0101875	0	0.173222	23261	trans
ENSG00000266401		rs8073060	17	35548243	A	T	-0.0582254	0.00855376	9.96581e-12	0.750071	22225	trans
ENSG00000266402	SNHG25	rs77648847	17	64320070	A	C	-0.274117	0.0248811	0	0.427562	24358	cis
ENSG00000266412	NCOA4	rs7503168	17	35558885	G	A	-0.054698	0.00711983	1.55431e-14	0.235022	14391	trans
ENSG00000266412	NCOA4	rs71366455	17	35554750	T	TAAA	0.0322835	0.00608575	1.12811e-07	0.435911	13355	trans
ENSG00000266490		rs534072435	17	30821054	C	CA	0.305364	0.0113116	0	0.990121	22225	cis
ENSG00000266490		rs1451957688	17	30623393	A	AT	0.331917	0.0184563	0	0.275373	19401	cis
ENSG00000266490		rs16967098	17	30625697	C	T	0.104213	0.0175301	2.76803e-09	0.995463	19510	cis
ENSG00000266604	LINC01887	rs140210891	17	16336757	TG	T	0.064074	0.0112867	1.37123e-08	0.0652991	15135	trans
ENSG00000266677		rs62072500	17	18223604	C	A	-0.119421	0.0116245	0	0.0578496	15293	cis
ENSG00000266709		rs886864	17	14302495	C	G	0.59693	0.00879203	0	1	20926	cis
ENSG00000266709		rs1391448576	17	14286605	A	AGTTTCTTCTTGAAATG	0.51905	0.00849841	0	0.174076	21955	cis
ENSG00000266709		rs719470	17	14303045	C	T	0.403289	0.00795214	0	1	20926	cis
ENSG00000266709		rs143474748	17	14300433	G	GACACACACAC	-0.366053	0.0166636	0	1	18575	cis
ENSG00000266709		rs8077480	17	14188012	T	C	-0.155889	0.00774904	0	0.999961	22991	cis
ENSG00000266709		rs16949080	17	14148218	A	G	0.122491	0.0144434	0	0.999903	19602	cis
ENSG00000266709		rs71366143	17	14183697	G	A	0.0708782	0.00981027	5.01377e-13	0.789445	21694	cis
ENSG00000266709		rs8067083	17	14738603	A	T	0.0636463	0.0091574	3.64619e-12	0.675977	22991	cis
ENSG00000266709		rs4791577	17	14356935	C	T	0.0751501	0.00994802	4.21885e-14	0.808652	20926	cis
ENSG00000266709		17:14613557:T:G	17	14613557	G	T	-0.0594037	0.00926235	1.42255e-10	0.217224	21955	cis
ENSG00000266714	MYO15B	rs117940210	17	75589275	A	G	0.881495	0.0057278	0	1	32047	cis
ENSG00000266714	MYO15B	rs76124218	17	75588360	C	G	1.05785	0.00689893	0	1	31763	cis
ENSG00000266714	MYO15B	rs736525	17	75592118	C	T	0.179908	0.0045286	0	1	34967	cis
ENSG00000266714	MYO15B	rs73362282	17	75539119	C	T	0.0335875	0.00712112	2.39818e-06	0.363186	30300	cis
ENSG00000266714	MYO15B	rs56993132	17	75711329	GT	G	-0.147176	0.00461353	0	1	36003	cis
ENSG00000266714	MYO15B	rs881563	17	76132931	G	A	-0.0272943	0.00542172	4.79717e-07	0.939995	34967	cis
ENSG00000266718		rs9916217	17	32495486	C	G	0.251803	0.0112072	0	0.991535	20737	cis
ENSG00000266718		rs28408686	17	32519606	G	C	0.0905674	0.00878636	0	1	21755	cis
ENSG00000266718		rs9908963	17	32457399	A	G	0.0893701	0.0127231	2.15206e-12	0.367944	21755	cis
ENSG00000266718		rs1047208	17	32493413	T	A	-0.102327	0.00917994	0	1	21755	cis
ENSG00000266718		17:32367275:AT:A	17	32367275	A	AT	0.332397	0.0303724	0	0.507215	18772	cis
ENSG00000266718		rs72813062	17	32527596	T	C	0.0888141	0.00979005	0	0.833597	19402	cis
ENSG00000266777	SH3GL1P1	rs533725388	17	31930868	T	TTTTTA	-0.0561417	0.00747689	5.973e-14	0.999967	22147	cis
ENSG00000266777	SH3GL1P1	rs11080128	17	30574133	C	G	-0.0502366	0.00665062	4.24105e-14	0.974674	21795	intermediate
ENSG00000266777	SH3GL1P1	rs111988151	17	31850555	A	C	-0.158097	0.018753	0	0.558961	20697	cis
ENSG00000266777	SH3GL1P1	rs373497787	17	46545285	C	CA	0.049592	0.00887401	2.29104e-08	0.00555203	22354	trans
ENSG00000266865		rs11870910	17	31275392	A	C	0.0883005	0.0144973	1.12339e-09	0.906783	31594	cis
ENSG00000266947		rs34701040	17	35232968	T	C	0.144815	0.00740581	0	1	23261	cis
ENSG00000266947		rs9913154	17	35232453	T	C	-0.179659	0.00640436	0	0.993845	23261	cis
ENSG00000266947		rs1480945	17	35240438	C	T	0.0481586	0.0063795	4.39648e-14	0.542877	23129	cis
ENSG00000266947		rs8065635	17	35537688	C	A	-0.0613106	0.00585736	0	0.837129	21656	cis
ENSG00000266962	HSD17B1-AS1	rs12936169	17	42672805	A	G	-0.0909508	0.00734068	0	0.704642	17545	cis
ENSG00000266967	AARSD1	rs4793187	17	42969246	A	G	-0.0707019	0.00478505	0	0.269759	38918	cis
ENSG00000266967	AARSD1	rs11322550	17	43209862	A	AT	0.035028	0.00519752	1.59091e-11	0.0292678	38918	cis
ENSG00000266980		rs8071650	17	75801790	A	G	-0.0929758	0.00884512	0	0.991519	19578	cis
ENSG00000266980		17:75939317:A:AC	17	75939317	AC	A	-0.161607	0.019356	0	0.12578	19339	cis
ENSG00000266998		rs7222368	17	77380373	T	C	-0.444612	0.00720095	0	0.774427	22671	cis
ENSG00000266998		rs34602749	17	77332293	C	A	0.254205	0.00717378	0	0.999996	22671	cis
ENSG00000266998		rs387774	17	77394822	C	T	-0.126041	0.00855563	0	0.765908	22671	cis
ENSG00000266998		rs11077904	17	77370498	A	G	-0.107425	0.00944556	0	0.961465	21635	cis
ENSG00000266998		rs79577179	17	77388316	A	G	-0.267227	0.0231844	0	1	18920	cis
ENSG00000267002		rs9912203	17	43367777	A	G	0.0440484	0.00551472	1.33227e-15	0.0684812	23261	cis
ENSG00000267009		rs1002446	17	68428782	T	C	-0.0837621	0.006532	0	0.523847	23261	cis
ENSG00000267009		rs11658979	17	68423088	G	A	0.0759003	0.00699134	0	0.713647	23129	cis
ENSG00000267009		rs74435324	17	68350985	T	G	-0.163003	0.0195384	0	0.999987	19446	cis
ENSG00000267009		rs36097952	17	68311800	CT	C	-0.0473515	0.00724771	6.43334e-11	0.895991	21196	cis
ENSG00000267023	LRRC37A16P	rs142043812	17	68101564	T	C	-0.279241	0.0159122	0	0.935985	18570	cis
ENSG00000267023	LRRC37A16P	rs7208666	17	68016040	A	G	-0.211001	0.0181166	0	1	17293	cis
ENSG00000267023	LRRC37A16P	rs59593290	17	67817210	A	G	-0.168273	0.0120561	0	0.198858	19039	cis
ENSG00000267023	LRRC37A16P	rs200252221	17	68133198	G	GA	-0.147552	0.00960968	0	0.290885	19039	cis
ENSG00000267023	LRRC37A16P	rs35537952	17	68100310	A	ACACT	0.044169	0.00885515	6.10262e-07	0.258996	17762	cis
ENSG00000267060	PTGES3L	rs149951966	17	42985119	C	T	-0.157237	0.0157355	1.64418e-23		10557	cis
ENSG00000267074		rs11080327	17	35244527	A	G	-0.162228	0.00489541	0	0.99461	22808	cis
ENSG00000267074		rs2062115	17	35171623	C	A	-0.218784	0.00796312	0	0.986797	22598	cis
ENSG00000267074		rs1486380568	17	35623097	A	AT	-0.155606	0.0086283	0	1	20144	cis
ENSG00000267074		rs34410583	17	35510884	C	A	-0.159353	0.00685795	0	0.495306	21694	cis
ENSG00000267074		rs4795078	17	35520295	G	A	0.130572	0.00507203	0	0.866167	22991	cis
ENSG00000267078		rs11077835	17	76582600	C	T	0.238609	0.00937669	0	0.986686	12266	cis
ENSG00000267078		rs3744060	17	76601291	T	C	-0.428477	0.0171003	0	0.999999	12165	cis
ENSG00000267078		rs71158023	17	76565573	C	CA	-0.0808949	0.009963	4.44089e-16	0.775873	12266	cis
ENSG00000267078		rs8080520	17	76630454	A	G	-0.279471	0.0171755	0	0.999803	12002	cis
ENSG00000267078		rs56037459	17	76608759	C	T	-0.103804	0.00956757	0	0.568363	13739	cis
ENSG00000267078		rs3744050	17	76561894	A	G	0.0794622	0.00734229	0	0.993728	13871	cis
ENSG00000267080	ASB16-AS1	rs776008227	17	44172349	ATG	A	-0.346524	0.00471052	0	0.997375	38611	cis
ENSG00000267080	ASB16-AS1	rs4239142	17	44128508	G	A	0.343384	0.004701	0	0.994743	38611	cis
ENSG00000267080	ASB16-AS1	rs9911991	17	44201548	C	G	-0.30337	0.00498217	0	1	38611	cis
ENSG00000267080	ASB16-AS1	17:44098739:T:TAA	17	44098739	TAA	T	0.172257	0.00546801	0	0.988809	34059	cis
ENSG00000267080	ASB16-AS1	rs3040007	17	44072720	C	CTT	0.0589818	0.0048894	0	0.952509	38611	cis
ENSG00000267080	ASB16-AS1	rs117999408	17	43975583	A	G	0.198544	0.00968352	0	1	34909	cis
ENSG00000267102		rs1838150	17	35433192	T	C	-0.634609	0.0126578	0	0.991322	21339	cis
ENSG00000267102		rs3056661	17	35436481	CCA	C	-0.19793	0.0130465	0	0.987926	22124	cis
ENSG00000267102		rs772291	17	35429737	G	T	-0.224631	0.00717704	0	0.269866	23261	cis
ENSG00000267102		rs35927274	17	35483864	G	A	0.232141	0.0111037	0	0.938018	21549	cis
ENSG00000267102		rs2671830	17	35402044	C	T	-0.0928061	0.00760355	0	0.999996	23261	cis
ENSG00000267102		rs1444974849	17	35451170	CT	C	0.0743507	0.0161657	4.2393e-06	1	19874	cis
ENSG00000267102		rs2304968	17	35478131	C	T	0.0524689	0.00784162	2.21529e-11	0.735531	22225	cis
ENSG00000267102		rs35486651	17	35377917	T	G	0.195638	0.0183141	0	0.486074	19440	cis
ENSG00000267102		rs9902302	17	34616396	G	A	0.0414024	0.00879187	2.48734e-06	0.908021	22225	cis
ENSG00000267102		rs62078106	17	35426198	T	C	0.124586	0.0235437	1.21197e-07	0.979393	19562	cis
ENSG00000267121	FMNL1-DT	rs4247364	17	45259320	C	G	-0.0332765	0.00367128	0	0.666968	29713	cis
ENSG00000267121	FMNL1-DT	rs62054807	17	45838131	T	C	-0.022351	0.00376024	2.78115e-09	0.0193104	33070	cis
ENSG00000267123	SCAT1	rs58180779	17	78632079	A	G	0.836041	0.0139139	0	0.999996	19999	cis
ENSG00000267123	SCAT1	rs4796810	17	78619317	T	A	-0.0410353	0.0073409	2.27134e-08	0.47904	21932	cis
ENSG00000267123	SCAT1	rs112986959	17	78663018	G	A	0.138126	0.0133503	0	0.999973	17973	cis
ENSG00000267123	SCAT1	rs11656626	17	78684004	G	A	-0.0518167	0.00927139	2.28539e-08	0.262789	19749	cis
ENSG00000267128	RNF157-AS1	rs9911832	17	76193444	A	G	0.101664	0.00768569	0	0.836648	24948	cis
ENSG00000267128	RNF157-AS1	rs1868825	17	76131767	G	T	0.0794594	0.00733459	0	0.559471	22975	cis
ENSG00000267198		rs62074125	17	46775246	C	A	0.669244	0.0155665	0	1	11130	intermediate
ENSG00000267198		rs374638295	17	46539546	A	T	0.176262	0.0137666	0	0.917585	12148	cis
ENSG00000267198		rs34260992	17	46020013	C	CAA	0.35226	0.0135352	0	1	12194	cis
ENSG00000267198		rs41543512	17	46013412	A	T	-0.284862	0.0154148	0	0.54098	11588	cis
ENSG00000267198		rs4246416	17	46747418	T	C	0.174811	0.0242135	5.21583e-13	0.162193	12004	intermediate
ENSG00000267221	C17orf113	rs1076188	17	42067415	G	T	0.100144	0.00994534	0	0.60322	16195	cis
ENSG00000267248		rs80274708	17	60091345	A	T	0.178412	0.0243199	2.20046e-13	0.328344	18285	cis
ENSG00000267248		rs28712782	17	60151357	C	G	-0.0973239	0.0169278	8.95775e-09	0.688935	17817	cis
ENSG00000267278	MAP3K14-AS1	rs60163605	17	45257282	A	C	-0.0966773	0.00528415	0	0.504978	30876	cis
ENSG00000267278	MAP3K14-AS1	rs1342663928	17	45251653	T	TAA	-0.0469903	0.00873023	7.34661e-08	0.999176	33488	cis
ENSG00000267279		rs9902765	17	35586124	G	A	-0.0647879	0.00655061	0	0.0993918	33399	trans
ENSG00000267279		rs8073060	17	35548243	A	T	-0.0409718	0.00570905	7.1454e-13	0.99087	32363	trans
ENSG00000267279		rs2732677	17	46264757	C	G	-0.0381564	0.00657118	6.3744e-09	0.0121526	30303	trans
ENSG00000267288		rs8071573	17	45187548	G	A	0.0866842	0.00808239	0	0.455438	18310	cis
ENSG00000267288		rs7218068	17	45202081	G	C	-0.11161	0.00832014	0	1	18310	cis
ENSG00000267288		rs62066678	17	45182352	G	C	-0.106748	0.0117463	0	0.917055	19346	cis
ENSG00000267321	SNHG30	rs62079728	17	35611487	A	G	0.295687	0.0156438	0	0.125388	21952	cis
ENSG00000267321	SNHG30	rs56363655	17	35694433	TTTA	T	0.0658417	0.0133417	8.01325e-07	0.101645	19040	cis
ENSG00000267342		rs55861951	17	75896519	A	G	-0.385586	0.0211464	0	0.971521	16052	cis
ENSG00000267342		rs11388056	17	75900952	AC	A	-0.146188	0.00969318	0	0.903161	15375	cis
ENSG00000267344		rs1230099	17	45401347	A	G	0.135933	0.00650598	0	0.595784	14618	cis
ENSG00000267344		rs4588023	17	45458586	T	C	-0.114824	0.00764119	0	0.999955	13582	cis
ENSG00000267364		rs11080327	17	35244527	A	G	-0.273995	0.00618429	0	1	23078	cis
ENSG00000267364		rs12602407	17	35236846	A	C	-0.283302	0.00628599	0	0.0623918	23261	cis
ENSG00000267364		rs8070030	17	35537811	A	T	-0.181649	0.00756606	0	0.999989	21549	cis
ENSG00000267364		rs7210737	17	35312784	G	A	0.326571	0.0145057	0	0.999588	22017	cis
ENSG00000267364		rs370619332	17	35263811	CA	C	-0.104127	0.00711646	0	0.565464	23261	cis
ENSG00000267364		rs34067675	17	35319341	T	C	-0.0786961	0.00807366	0	0.0607122	22118	cis
ENSG00000267365	KCNJ2-AS1	rs4968802	17	70163685	G	A	-0.0927785	0.00788978	0	0.247199	36853	cis
ENSG00000267365	KCNJ2-AS1	rs201778554	17	70408172	CAT	C	-0.0381987	0.00621094	7.73678e-10	0.0983703	36721	cis
ENSG00000267365	KCNJ2-AS1	rs12942225	17	70090716	A	G	0.0392034	0.00754376	2.02754e-07	0.0453574	35703	cis
ENSG00000267369	TAF5LP1	rs11650473	17	35537613	G	A	-0.0892159	0.00820643	0	1	15504	cis
ENSG00000267369	TAF5LP1	rs34410583	17	35510884	C	A	-0.206402	0.00866542	0	0.996392	15350	cis
ENSG00000267369	TAF5LP1	rs4796097	17	35533207	T	C	0.176475	0.00682391	0	0.645925	15611	cis
ENSG00000267369	TAF5LP1	rs11080324	17	35235090	G	A	-0.14947	0.00603916	0	0.293419	16647	cis
ENSG00000267369	TAF5LP1	rs2062115	17	35171623	C	A	-0.212839	0.00996603	0	0.68932	16254	cis
ENSG00000267394	ATXN7L3-AS1	rs117820542	17	44198466	G	C	-0.212905	0.035032	1.22118e-09	0.568379	11397	cis
ENSG00000267416	HEATR6-DT	rs8078068	17	60091623	T	G	0.357869	0.0143338	0	0.175732	19334	cis
ENSG00000267472	ARHGAP27P2	rs1173776655	17	68205336	G	GAGT	0.288665	0.0149959	0	0.222402	16604	cis
ENSG00000267472	ARHGAP27P2	rs199913133	17	68205892	A	AG	-0.291528	0.0111591	0	1	16874	cis
ENSG00000267472	ARHGAP27P2	rs35677434	17	68169622	G	A	-0.431798	0.0194158	0	0.279547	15737	cis
ENSG00000267472	ARHGAP27P2	rs7210764	17	68181312	T	C	0.0864854	0.0123151	2.17604e-12	0.174353	16604	cis
ENSG00000267508	ZNF285	rs34673033	17	48041808	A	AT	0.0335962	0.00595815	1.71347e-08		40237	trans
ENSG00000267546		rs3744051	17	76561928	A	T	0.133302	0.0081314	0	0.470209	21404	cis
ENSG00000267546		rs9896779	17	76599673	G	A	-0.1857	0.0173218	0	0.116884	20734	cis
ENSG00000267546		rs35521378	17	76527238	A	G	-0.135433	0.00908798	0	0.651162	20835	cis
ENSG00000267547		rs1838150	17	35433192	T	C	-0.918338	0.0135178	0	1	20869	cis
ENSG00000267547		rs772291	17	35429737	G	T	-0.327673	0.00760841	0	0.447807	22791	cis
ENSG00000267547		rs1849733	17	35422900	C	A	-0.30352	0.0087049	0	1	18420	cis
ENSG00000267547		rs71152713	17	35434465	GAAGGAAGGA	G	-0.390923	0.0108324	0	0.999996	21755	cis
ENSG00000267547		rs377331844	17	35395444	A	C	0.62947	0.0117654	0	0.799415	22659	cis
ENSG00000267547		rs2671827	17	35405311	T	C	-0.341277	0.00757233	0	0.588827	22791	cis
ENSG00000267547		rs191861318	17	35396441	A	G	0.252963	0.0160706	0	0.639184	21485	cis
ENSG00000267547		rs71381452	17	35495053	G	C	-0.100509	0.0170233	3.54307e-09	0.998171	21485	cis
ENSG00000267554		rs12451746	17	35479844	A	G	-0.116589	0.00499634	0	1	21955	cis
ENSG00000267554		rs11080327	17	35244527	A	G	-0.114825	0.00473103	0	0.999996	22808	cis
ENSG00000267554		rs2062115	17	35171623	C	A	-0.139113	0.00762321	0	0.418533	22598	cis
ENSG00000267554		rs72828013	17	35505346	A	G	0.150799	0.00670202	0	0.798276	21694	cis
ENSG00000267554		rs11650473	17	35537613	G	A	0.121456	0.00593426	0	0.999999	21279	cis
ENSG00000267554		rs1486380568	17	35623097	A	AT	-0.156022	0.00818187	0	0.99999	20144	cis
ENSG00000267554		rs8082605	17	35537752	T	G	-0.208458	0.0129384	0	0.964942	19501	cis
ENSG00000267648		rs7220663	17	35433109	C	G	0.74769	0.0117709	0	1	30738	cis
ENSG00000267648		rs73279289	17	35408279	T	G	0.604511	0.0118624	0	0.368032	30606	cis
ENSG00000267648		17:35376553:C:CTT	17	35376553	CTT	C	0.223916	0.00944132	0	1	30606	cis
ENSG00000267648		rs147919386	17	35434874	C	CAAAAAAAGAAAAAGA	-0.214447	0.0120264	0	0.871672	29601	cis
ENSG00000267648		rs191861318	17	35396441	A	G	0.146553	0.0140482	0	0.809484	29702	cis
ENSG00000267648		rs1444974849	17	35451170	CT	C	0.079458	0.0141045	1.76582e-08	0.999988	29026	cis
ENSG00000267648		rs558449706	17	35421209	A	AAAATAAATAAAT	0.252254	0.0194946	0	1	27179	cis
ENSG00000267648		rs776322953	17	35471651	T	TTTCTTTTAATAAAAGATTATTTAAAAGTTTTAAATA	0.0721858	0.00696663	0	0.404835	29702	cis
ENSG00000267681		rs4792978	17	43139762	T	G	-0.336557	0.0105605	0	0.12319	16995	cis
ENSG00000267731		rs12450426	17	68180420	G	A	-0.59136	0.00617299	0	1	21196	cis
ENSG00000267731		rs8074302	17	68216981	T	C	-0.509026	0.00701635	0	1	22232	cis
ENSG00000267745		rs7220663	17	35433109	C	G	0.659379	0.0108425	0	0.999987	32515	cis
ENSG00000267745		rs1838150	17	35433192	T	C	-0.668803	0.0109477	0	1	30593	cis
ENSG00000267745		rs1081735	17	35431658	C	G	-0.0585366	0.00717432	4.44089e-16	1	32515	cis
ENSG00000267745		rs35486651	17	35377917	T	G	0.164176	0.0157958	0	1	29164	cis
ENSG00000267745		rs879640060	17	35434383	GGAAA	G	-0.226197	0.0128478	0	0.826682	31215	cis
ENSG00000267745		rs17549947	17	35490669	T	C	0.0561613	0.0104624	7.96398e-08	0.996245	29235	cis
ENSG00000267750	RUNDC3A-AS1	rs9915364	17	44306999	T	A	-0.0773659	0.00692334	0	0.626315	17508	cis
ENSG00000267750	RUNDC3A-AS1	rs10564190	17	46737572	C	CGTGT	0.0567031	0.00743737	2.4647e-14	0.991783	15100	intermediate
ENSG00000267769		rs8073060	17	35548243	A	T	0.069655	0.00675775	0	0.822888	15931	trans
ENSG00000267769		rs226429	17	35720620	A	G	0.0499374	0.00791416	2.79245e-10	0.126443	16398	trans
ENSG00000267769		rs879833158	17	16752876	T	C	0.154167	0.0279051	3.30063e-08		12158	trans
ENSG00000267801		rs4600514	17	75877990	A	G	0.798992	0.0137678	0	1	14027	cis
ENSG00000267801		rs66496607	17	75881378	T	C	-0.25797	0.0161252	0	0.866142	13016	cis
ENSG00000268836		rs9908717	17	44285139	T	C	0.103184	0.0186734	3.28127e-08	0.839344	17033	trans
ENSG00000269970		rs9897552	17	35647462	A	G	0.0687449	0.00877079	4.66294e-15	0.109047	20267	trans
ENSG00000270091		rs1638528	17	19934616	G	A	-0.245536	0.00891086	0	0.606191	21065	cis
ENSG00000270091		17:20302878:T:TAA	17	20302878	TAA	T	-0.0892815	0.0167986	1.06771e-07	0.99321	19217	cis
ENSG00000271605	MILR1	rs146346368	17	64494411	GCTCCC	G	1.02288	0.0191653	0	0.481075	19690	cis
ENSG00000271605	MILR1	rs113369705	17	64308249	AAAAC	A	-0.118868	0.0129708	0	1	22162	cis
ENSG00000271605	MILR1	rs140923246	17	65135424	C	T	0.326864	0.0294787	0	1	19436	cis
ENSG00000271605	MILR1	rs12940265	17	64215039	A	G	-0.037833	0.00843286	7.24422e-06	0.998333	22125	cis
ENSG00000271605	MILR1	rs7222089	17	65069990	C	T	-0.08437	0.011403	1.37224e-13	0.999996	19881	cis
ENSG00000271605	MILR1	rs541009938	17	64545740	C	G	0.148112	0.0254083	5.56645e-09	0.763318	19349	cis
ENSG00000271605	MILR1	rs11657448	17	63945768	T	C	-0.0893979	0.00919751	0	0.771594	21456	cis
ENSG00000271605	MILR1	rs72847133	17	65112213	G	A	-0.140606	0.0170473	2.22045e-16	0.999542	20997	cis
ENSG00000271736	LINC02772	rs11080072	17	28754142	T	G	0.0684062	0.0085774	1.55431e-15	0.0438	15464	trans
ENSG00000271851		rs5017637	17	9569922	A	G	-0.0496306	0.0106568	3.20548e-06	0.97613	16233	cis
ENSG00000271851		rs9911154	17	9546426	C	T	-0.194456	0.0102603	0	0.94235	17251	cis
ENSG00000271851		rs7226142	17	9544861	A	G	0.187632	0.0106067	0	0.973779	17251	cis
ENSG00000272632		rs74480102	17	7839283	A	G	-0.167584	0.0267362	3.65556e-10		12808	trans
ENSG00000272888	CHASERR	rs71366453	17	35552651	CAT	C	-0.0246056	0.00435562	1.61216e-08		17521	trans
ENSG00000272908		rs1838149	17	35492283	A	G	-0.0556402	0.00971878	1.03421e-08		17414	trans
ENSG00000273018	FAM106A	rs11871761	17	18360913	C	T	-0.21678	0.0132595	0	1	13979	cis
ENSG00000273018	FAM106A	rs756210303	17	18361298	CA	C	-0.411385	0.0112433	0	1	13979	cis
ENSG00000273018	FAM106A	rs614973	17	18408540	C	G	-0.488468	0.0131037	0	1	12961	cis
ENSG00000273018	FAM106A	rs570145	17	18380948	A	G	-0.323385	0.0108901	0	0.996009	14111	cis
ENSG00000273018	FAM106A	rs651495	17	18408220	A	G	-0.35335	0.0136781	0	1	13093	cis
ENSG00000273018	FAM106A	rs550644	17	18398668	C	A	-0.277171	0.015807	0	1	11488	cis
ENSG00000273018	FAM106A	rs35005892	17	18343919	TA	T	-0.175593	0.0126981	0	1	13979	cis
ENSG00000273018	FAM106A	rs12949004	17	17398595	C	T	-0.319179	0.0251195	0	0.998456	11291	intermediate
ENSG00000273018	FAM106A	rs1621499	17	19020875	A	G	0.114959	0.0161655	1.14886e-12	0.909887	11400	cis
ENSG00000274180	NATD1	rs8067342	17	21253548	T	C	-0.416064	0.00624841	0	0.999644	13355	cis
ENSG00000274180	NATD1	rs34735598	17	21251312	A	C	-0.375999	0.00733428	0	1	13355	cis
ENSG00000274180	NATD1	rs12947187	17	21248744	T	G	-0.271083	0.00708034	0	1	12786	cis
ENSG00000274180	NATD1	rs62054948	17	21237191	T	C	-0.256002	0.00947823	0	0.52209	12786	cis
ENSG00000274180	NATD1	rs6587131	17	21267595	G	A	-0.160389	0.0068129	0	1	13355	cis
ENSG00000274180	NATD1	rs8080417	17	21266514	T	A	0.146733	0.00677527	0	0.996308	13355	cis
ENSG00000274180	NATD1	rs8070133	17	21221410	C	T	-0.186299	0.00870237	0	0.984692	12525	cis
ENSG00000274180	NATD1	rs1809237	17	21338542	C	T	-0.162126	0.00874513	0	0.998742	12525	cis
ENSG00000274180	NATD1	rs61174663	17	21204122	T	TA	-0.0776587	0.00907726	0	0.211425	12786	cis
ENSG00000274588	DGKK	rs12451746	17	35479844	A	G	-0.0733751	0.00938601	5.32907e-15	0.69644	16618	trans
ENSG00000274641	H2BC17	rs773030579	17	35612877	T	TGC	-0.16601	0.0300636	3.35239e-08		11398	trans
ENSG00000275713	H2BC9	rs8073060	17	35548243	A	T	-0.0564183	0.00887874	2.09354e-10	0.998661	13355	trans
ENSG00000276231	PIK3R6	rs4791762	17	8872180	C	T	-0.0884032	0.00782875	0	0.559085	12589	cis
ENSG00000276231	PIK3R6	rs2242375	17	8803133	C	T	0.0372842	0.00702037	1.09107e-07	0.999004	13355	cis
ENSG00000277075	H2AC8	rs9897552	17	35647462	A	G	-0.072586	0.00901738	8.88178e-16	0.179803	14391	trans
ENSG00000277075	H2AC8	rs564865952	17	35558458	AT	A	-0.15479	0.0196181	3.10862e-15	0.808925	11571	trans
ENSG00000278195	SSTR3	rs12951665	17	39585768	T	C	0.053808	0.0093282	8.00683e-09	0.310449	13355	trans
ENSG00000278828	H3C10	rs8073060	17	35548243	A	T	-0.0546772	0.00831202	4.76519e-11	0.979416	13355	trans
ENSG00000281106	TMEM272	rs4968879	17	70088874	G	A	0.0864469	0.0115038	5.70655e-14	0.262929	12714	trans
ENSG00000281106	TMEM272	rs74276828	17	67896470	TTC	T	-0.064895	0.0113071	9.50606e-09	0.0968087	14391	trans
ENSG00000000938	FGR	rs8086765	18	63913367	T	C	-0.0217897	0.00366413	2.73508e-09	0.0501346	43301	trans
ENSG00000004059	ARF5	rs1049777388	18	76360652	A	T	0.0324226	0.00591982	4.32711e-08		33700	trans
ENSG00000004455	AK2	rs17799555	18	25925210	T	C	0.0446836	0.00816081	4.36573e-08	0.131739	41160	trans
ENSG00000005486	RHBDD2	rs2114377	18	63925542	A	G	0.024001	0.00435374	3.53298e-08	0.0441673	28883	trans
ENSG00000005893	LAMP2	rs72973711	18	76360290	T	A	-0.0318384	0.0048131	3.71665e-11	0.373193	36620	trans
ENSG00000005893	LAMP2	rs75429956	18	76546230	G	T	0.0176534	0.00315349	2.16775e-08	0.487914	41490	trans
ENSG00000005961	ITGA2B	rs11082304	18	23141009	T	G	0.0336189	0.00366855	0	0.998836	42059	trans
ENSG00000006007	GDE1	rs6650695	18	76485495	G	A	0.0213271	0.00387644	3.76135e-08	0.308395	37842	trans
ENSG00000006282	SPATA20	rs9960430	18	74649860	A	G	-0.0327191	0.00485619	1.61022e-11	0.109247	43301	trans
ENSG00000008130	NADK	rs8099238	18	63919403	C	A	-0.0239506	0.00278186	0	0.0824912	28883	trans
ENSG00000008394	MGST1	rs3177609	18	76359123	C	T	-0.0461311	0.00795956	6.80445e-09	0.621222	36826	trans
ENSG00000008438	PGLYRP1	18:63920434:C:G	18	63920434	G	C	-0.0316287	0.00484543	6.68599e-11	0.0592652	42831	trans
ENSG00000010219	DYRK4	rs1284482860	18	74621074	CT	C	-0.0714563	0.00473269	0	0.124349	39807	trans
ENSG00000010244	ZNF207	rs8087412	18	63929513	G	C	0.0232639	0.00361007	1.16235e-10	0.0312925	28883	trans
ENSG00000010270	STARD3NL	rs75429956	18	76546230	G	T	0.0366325	0.00612207	2.18165e-09	0.84568	41490	trans
ENSG00000011105	TSPAN9	rs11082304	18	23141009	T	G	0.05389	0.00359407	0	1	42265	trans
ENSG00000011198	ABHD5	rs66515764	18	76360794	C	CAATAAT	0.0308575	0.00520672	3.09512e-09	0.755203	37087	trans
ENSG00000011198	ABHD5	rs12959893	18	76565923	G	T	0.0169435	0.00288315	4.18444e-09	0.194009	42265	trans
ENSG00000011422	PLAUR	rs9966367	18	63910057	G	A	-0.0242637	0.00362208	2.10096e-11	0.0370362	43095	trans
ENSG00000012822	CALCOCO1	rs75429956	18	76546230	G	T	0.034122	0.00403485	0	0.992302	41696	trans
ENSG00000014914	MTMR11	rs554918358	18	21606628	AT	A	0.0264701	0.00480821	3.68796e-08	0.0706843	42265	trans
ENSG00000014914	MTMR11	rs72973714	18	76364065	T	C	0.0562712	0.0100679	2.28152e-08	0.302869	36255	trans
ENSG00000017797	RALBP1	rs2028659	18	9508724	A	C	0.587144	0.00358165	0	0.981866	43194	cis
ENSG00000017797	RALBP1	rs12965004	18	9487445	G	A	0.3163	0.00718025	0	1	43194	cis
ENSG00000017797	RALBP1	rs200281856	18	9484525	ATT	A	0.402036	0.00904971	0	0.587247	42701	cis
ENSG00000017797	RALBP1	rs11664261	18	9329751	C	T	0.32819	0.0139057	0	1	36263	cis
ENSG00000020181	ADGRA2	rs72973711	18	76360290	T	A	0.068765	0.0121345	1.4541e-08	0.358897	36826	trans
ENSG00000022556	NLRP2	rs680018	18	46829204	A	T	-0.035718	0.00615173	6.39147e-09	0.029668	41201	trans
ENSG00000022976	ZNF839	rs66515764	18	76360794	C	CAATAAT	0.047756	0.00869564	3.97534e-08	0.689592	37087	trans
ENSG00000031698	SARS1	rs238135	18	3448981	C	T	0.0214483	0.00326787	5.26008e-11	0.995549	39815	trans
ENSG00000032389	EIPR1	rs150033982	18	74657901	T	TTTCTTC	-0.0415999	0.00470697	0	0.220005	43095	trans
ENSG00000034152	MAP2K3	rs4890633	18	46253312	A	G	-0.0174393	0.00316831	3.70644e-08	0.108601	42059	trans
ENSG00000035403	VCL	rs11082304	18	23141009	T	G	0.0204369	0.00339155	1.68252e-09	0.627045	42265	trans
ENSG00000035681	NSMAF	rs56817821	18	79703679	CATTT	C	-0.0249516	0.0042252	3.51754e-09	0.180145	41724	trans
ENSG00000035681	NSMAF	rs7235983	18	63914191	T	C	-0.0283047	0.00488885	7.05388e-09	0.0459586	43301	trans
ENSG00000039523	RIPOR1	rs12327162	18	63912975	C	T	-0.0223684	0.00398539	1.99299e-08	0.0162422	43301	trans
ENSG00000040341	STAU2	rs9960430	18	74649860	A	G	-0.0345222	0.0036312	0	0.151242	43301	trans
ENSG00000041353	RAB27B	18:54709518:A:ATT	18	54709518	ATT	A	0.13989	0.00538008	0	0.458341	41311	cis
ENSG00000041353	RAB27B	rs7244800	18	54821638	A	G	0.0923744	0.00382582	0	0.321955	43095	cis
ENSG00000041353	RAB27B	rs370566247	18	54858387	G	T	0.0695521	0.00350682	0	0.814411	42059	cis
ENSG00000041353	RAB27B	rs549967015	18	54624715	AT	A	-0.0331062	0.00340109	0	0.0510695	43095	cis
ENSG00000046604	DSG2	rs9945420	18	31498553	C	A	-0.0916752	0.00767802	0	0.993536	28273	cis
ENSG00000046604	DSG2	rs117627538	18	31499001	T	C	-0.159548	0.0246549	9.71867e-11	1	27474	cis
ENSG00000047597	XK	rs7241527	18	46156966	A	G	-0.0410109	0.00405217	0	0.0558801	39407	trans
ENSG00000047648	ARHGAP6	rs11082304	18	23141009	T	G	-0.0324309	0.00440001	1.69864e-13	0.999936	39471	trans
ENSG00000048392	RRM2B	rs11282158	18	76546180	TCACAAATGA	T	-0.0214094	0.00336982	2.10759e-10	0.624549	35950	trans
ENSG00000049089	COL9A2	rs3786335	18	63894287	A	C	0.0333788	0.00524772	2.00941e-10	0.0256787	43301	trans
ENSG00000049323	LTBP1	rs113232639	18	23135692	A	G	0.0246548	0.00423417	5.78607e-09	0.425972	40590	trans
ENSG00000049759	NEDD4L	rs4641835	18	58056083	G	A	-0.180128	0.00523755	0	0.843432	41272	cis
ENSG00000049759	NEDD4L	rs17064741	18	58307928	G	A	-0.130544	0.00490501	0	0.899417	43301	cis
ENSG00000049759	NEDD4L	rs4941304	18	58064960	C	T	-0.105544	0.00537758	0	1	42265	cis
ENSG00000049759	NEDD4L	rs113820877	18	58083690	AAAAC	A	-0.0955115	0.00856305	0	0.918168	38400	cis
ENSG00000049759	NEDD4L	rs36046684	18	58220400	CA	C	-0.0690937	0.00481098	0	0.477386	43169	cis
ENSG00000049759	NEDD4L	rs4149593	18	58148024	G	A	0.0640822	0.00771647	0	0.967607	39990	cis
ENSG00000049759	NEDD4L	rs1620068	18	58104515	T	C	-0.0814917	0.0102483	1.77636e-15	0.342124	41499	cis
ENSG00000052749	RRP12	rs75429956	18	76546230	G	T	-0.048116	0.00718982	2.19773e-11	0.434276	41696	trans
ENSG00000053108	FSTL4	rs28489404	18	80008141	A	T	0.0313075	0.0056324	2.7215e-08		42293	trans
ENSG00000054179	ENTPD2	rs3177609	18	76359123	C	T	0.0816059	0.0132577	7.49014e-10	0.329032	34950	trans
ENSG00000054179	ENTPD2	rs75429956	18	76546230	G	T	-0.0537581	0.00932477	8.16131e-09	0.657564	39559	trans
ENSG00000054654	SYNE2	rs397784058	18	63970130	AGCGGCG	A	-0.0302533	0.0046801	1.01811e-10	0.0435123	39880	trans
ENSG00000055118	KCNH2	rs9955853	18	46249689	T	C	0.0553825	0.00545419	0	0.3369	41795	trans
ENSG00000057757	PITHD1	rs3842397	18	46265917	C	CTT	-0.0299851	0.00403234	1.03695e-13	0.442147	42265	trans
ENSG00000058091	CDK14	rs28807688	18	63874922	A	T	-0.0308268	0.00475388	8.89879e-11	0.022314	43095	trans
ENSG00000058668	ATP2B4	rs11282158	18	76546180	TCACAAATGA	T	-0.0321315	0.00459088	2.5786e-12	0.787407	35950	trans
ENSG00000058866	DGKG	rs66515764	18	76360794	C	CAATAAT	-0.072876	0.00931321	5.10703e-15	0.996848	37087	trans
ENSG00000058866	DGKG	rs75429956	18	76546230	G	T	0.0512506	0.00713725	6.93445e-13	0.994941	41696	trans
ENSG00000059728	MXD1	rs8097425	18	63915633	G	A	0.0192287	0.002475	7.99361e-15	0.0204288	43095	trans
ENSG00000060069	CTDP1	rs56817821	18	79703679	CATTT	C	0.186521	0.00351379	0	0.97856	40866	cis
ENSG00000060069	CTDP1	rs62097682	18	79654344	A	G	0.201334	0.00474705	0	0.610821	36803	cis
ENSG00000060069	CTDP1	rs67002728	18	79748867	T	TTCTGTGTGTTTGCCGTG	0.116345	0.00387741	0	0.999985	40866	cis
ENSG00000060069	CTDP1	rs2061566	18	79791738	G	A	0.16332	0.00720044	0	1	34164	cis
ENSG00000060069	CTDP1	rs34945223	18	79815871	G	A	0.0739644	0.00404064	0	0.479405	40866	cis
ENSG00000060069	CTDP1	rs111319285	18	79760137	A	G	-0.151195	0.00895037	0	1	36790	cis
ENSG00000060069	CTDP1	rs141086964	18	79918420	CG	C	-0.0311938	0.00511541	1.07405e-09	0.956916	40866	cis
ENSG00000060069	CTDP1	rs611517	18	79794063	C	G	-0.0679042	0.00509185	0	0.604235	35760	cis
ENSG00000060491	OGFR	rs75429956	18	76546230	G	T	-0.0263393	0.00370448	1.15929e-12	0.802934	41696	trans
ENSG00000060656	PTPRU	rs7245107	18	80153217	A	T	-0.0514178	0.00685605	6.39488e-14	0.494988	39786	trans
ENSG00000061918	GUCY1B1	rs11082304	18	23141009	T	G	0.0400076	0.00414903	0	0.99885	42265	trans
ENSG00000064763	FAR2	rs75429956	18	76546230	G	T	0.0697088	0.00684596	0	0.951637	40790	trans
ENSG00000064763	FAR2	rs66515764	18	76360794	C	CAATAAT	-0.058572	0.00895852	6.22897e-11	0.981855	36181	trans
ENSG00000064763	FAR2	rs376709851	18	76563768	CA	C	-0.0394884	0.00518009	2.4869e-14	0.548923	41359	trans
ENSG00000065054	SLC9A3R2	rs3177609	18	76359123	C	T	0.0858105	0.0124836	6.24989e-12	0.776782	34950	trans
ENSG00000065243	PKN2	rs17595987	18	41682806	T	C	0.0402544	0.0073124	3.69273e-08	0.298699	37036	trans
ENSG00000065559	MAP2K4	rs17059538	18	76559167	A	C	-0.0258819	0.00399491	9.25049e-11	0.974288	27278	trans
ENSG00000065559	MAP2K4	rs117599630	18	54771235	G	A	-0.0545461	0.010948	6.28311e-07	0.536459	23857	trans
ENSG00000066926	FECH	rs1062010	18	57548341	C	A	0.242491	0.00545299	0	1	41897	cis
ENSG00000066926	FECH	rs2272783	18	57571588	G	A	-0.499262	0.00782054	0	1	41748	cis
ENSG00000066926	FECH	rs8339	18	57550464	A	G	-0.176587	0.00606276	0	0.999993	41696	cis
ENSG00000066926	FECH	rs34061489	18	57641542	C	CT	0.0297032	0.00544097	4.78371e-08	0.138182	42265	cis
ENSG00000067836	ROGDI	rs367763819	18	46192883	CA	C	0.0264102	0.00470515	1.9881e-08	0.0527461	42265	trans
ENSG00000067900	ROCK1	rs57166041	18	21223279	A	G	0.1007	0.00494152	0	0.459819	38484	cis
ENSG00000067900	ROCK1	rs1491188980	18	21078373	CACACAG	C	0.0534602	0.00660932	6.66134e-16	0.46771	36594	cis
ENSG00000067900	ROCK1	rs144755292	18	21408148	A	ATGTT	-0.0233952	0.00257357	0	0.492689	38408	cis
ENSG00000067900	ROCK1	rs779777745	18	22120044	AT	A	0.0883124	0.00818802	0	0.461099	32472	intermediate
ENSG00000068323	TFE3	rs9955853	18	46249689	T	C	0.0155711	0.00228953	1.0391e-11	0.164955	42265	trans
ENSG00000068650	ATP11A	rs11282158	18	76546180	TCACAAATGA	T	0.0201945	0.00348489	6.83671e-09	0.858435	36156	trans
ENSG00000068650	ATP11A	rs35063484	18	25317193	GT	G	0.0140685	0.00257462	4.64788e-08	0.569835	43301	trans
ENSG00000068697	LAPTM4A	rs75429956	18	76546230	G	T	0.0381441	0.00456481	0	0.546219	40996	trans
ENSG00000068697	LAPTM4A	rs12605395	18	76563946	G	A	0.0209885	0.00310762	1.43938e-11	0.0688342	41565	trans
ENSG00000068971	PPP2R5B	rs8094706	18	46190180	C	T	0.0273385	0.00428974	1.8536e-10	0.0421101	42059	trans
ENSG00000068976	PYGM	rs75429956	18	76546230	G	T	0.0348324	0.00608296	1.02689e-08	0.745907	41696	trans
ENSG00000069345	DNAJA2	rs3177609	18	76359123	C	T	0.0363214	0.00615194	3.54662e-09	0.72783	36826	trans
ENSG00000069509	FUNDC1	rs3078962	18	76566164	T	TTTG	-0.0276098	0.00499032	3.15406e-08	0.142807	42265	trans
ENSG00000069943	PIGB	rs12959893	18	76565923	G	T	0.0322942	0.00484044	2.52769e-11	0.851482	42265	trans
ENSG00000070018	LRP6	rs658184	18	76885484	G	C	-0.0488566	0.00632803	1.15463e-14	0.0610309	25437	trans
ENSG00000070087	PFN2	rs2658746	18	76870384	C	T	-0.0547406	0.00547732	0	0.175964	43095	trans
ENSG00000070087	PFN2	rs3752075	18	76925111	C	T	-0.0352706	0.00565365	4.41657e-10	0.257454	43095	trans
ENSG00000070413	DGCR2	rs75429956	18	76546230	G	T	-0.0233539	0.00417417	2.20815e-08	0.690753	41696	trans
ENSG00000071967	CYBRD1	rs12232734	18	76542003	A	T	0.051121	0.00719042	1.16396e-12	0.654876	41490	trans
ENSG00000071967	CYBRD1	rs66515764	18	76360794	C	CAATAAT	-0.0526769	0.0097933	7.49542e-08	0.94255	36881	trans
ENSG00000072952	IRAG1	rs112282523	18	63824854	G	A	-0.0333235	0.00516654	1.11947e-10	0.396067	40581	trans
ENSG00000073150	PANX2	rs685662	18	63956363	A	C	0.0225015	0.0040294	2.34616e-08	0.0421382	40990	trans
ENSG00000073614	KDM5A	rs609684	18	76898919	A	G	-0.0208966	0.00326114	1.47667e-10	0.151547	28883	trans
ENSG00000073756	PTGS2	rs7235983	18	63914191	T	C	-0.0228879	0.00418504	4.52612e-08	0.0424301	43095	trans
ENSG00000074657	ZNF532	rs11664729	18	58998572	A	G	0.174507	0.00584292	0	1	26188	cis
ENSG00000074657	ZNF532	rs71336311	18	58958065	CA	C	0.20434	0.00669573	0	1	26163	cis
ENSG00000074657	ZNF532	rs34134269	18	59011533	G	A	0.0521535	0.011333	4.18667e-06	0.90706	24278	cis
ENSG00000074657	ZNF532	rs8097863	18	58819406	T	C	0.113855	0.0064895	0	0.551949	25259	cis
ENSG00000074657	ZNF532	rs6567036	18	58952790	C	T	-0.1626	0.00653151	0	0.996411	26295	cis
ENSG00000074657	ZNF532	rs3826597	18	58981092	T	C	-0.195614	0.0115179	0	0.54921	26163	cis
ENSG00000074657	ZNF532	rs7239625	18	58864068	T	C	-0.132362	0.00669631	0	0.9993	25259	cis
ENSG00000074660	SCARF1	rs75429956	18	76546230	G	T	-0.0669665	0.00768325	0	0.945367	40838	trans
ENSG00000074660	SCARF1	rs4375747	18	76359827	T	C	0.0840843	0.0116318	4.87166e-13	0.343361	35968	trans
ENSG00000074660	SCARF1	rs8087412	18	63929513	G	C	-0.0307398	0.00547839	2.01041e-08	0.0394031	42443	trans
ENSG00000074695	LMAN1	rs140141851	18	59359341	AC	A	0.332962	0.00305471	0	1	28883	cis
ENSG00000074695	LMAN1	rs7231575	18	59450634	C	A	0.276545	0.00330681	0	1	27847	cis
ENSG00000074695	LMAN1	rs11379671	18	59461300	CT	C	0.162602	0.00363619	0	1	26172	cis
ENSG00000074695	LMAN1	rs9953205	18	59392552	G	A	-0.153777	0.00330034	0	0.994992	28883	cis
ENSG00000074695	LMAN1	rs144551615	18	59281503	AT	A	-0.141023	0.00322347	0	0.710194	28883	cis
ENSG00000074695	LMAN1	rs11424706	18	59432955	GT	G	0.106088	0.00337619	0	1	28883	cis
ENSG00000074695	LMAN1	rs772305564	18	59461729	CT	C	0.143707	0.00391909	0	1	26304	cis
ENSG00000074695	LMAN1	rs1373787149	18	59370522	T	TCTGCTGC	-0.104115	0.00375035	0	0.254435	28883	cis
ENSG00000074695	LMAN1	rs77905572	18	59373561	C	T	-0.0978838	0.00478739	0	0.999406	28883	cis
ENSG00000074695	LMAN1	rs751649673	18	59391928	CT	C	-0.0979523	0.00630212	0	1	27758	cis
ENSG00000074755	ZZEF1	rs2020436	18	3448764	A	G	0.0209147	0.0031288	2.31597e-11	0.459917	40021	trans
ENSG00000075336	TIMM21	rs3813118	18	74147301	A	G	-0.255382	0.0104932	0	0.685377	38320	cis
ENSG00000075336	TIMM21	rs11660913	18	74152857	C	T	0.0847044	0.00509816	0	1	40275	cis
ENSG00000075399	VPS9D1	rs34100904	18	63893434	CTT	C	0.0217352	0.00389717	2.44456e-08	0.0236101	43301	trans
ENSG00000075618	FSCN1	rs12458462	18	79712436	A	C	0.0328865	0.00499984	4.7838e-11	0.174552	41024	trans
ENSG00000075618	FSCN1	rs55785635	18	79756883	G	A	-0.0379919	0.00576705	4.46554e-11	0.0542852	41928	trans
ENSG00000075651	PLD1	rs66515764	18	76360794	C	CAATAAT	-0.0490548	0.00893109	3.96095e-08	0.608684	37087	trans
ENSG00000076944	STXBP2	rs796224979	18	76522705	C	CTCTT	-0.0208792	0.00315518	3.65508e-11	0.90855	35769	trans
ENSG00000076984	MAP2K7	rs8090565	18	74667655	T	G	-0.0257563	0.00322716	1.55431e-15	0.191832	43301	trans
ENSG00000077312	SNRPA	rs8093782	18	21698715	C	G	-0.0210784	0.00330697	1.84238e-10	0.0498749	42265	trans
ENSG00000077684	JADE1	rs75429956	18	76546230	G	T	0.0438183	0.00680413	1.19514e-10	0.914665	40009	trans
ENSG00000078043	PIAS2	rs4890705	18	46929795	G	A	0.2757	0.00457004	0	0.996163	43095	cis
ENSG00000078043	PIAS2	rs115785872	18	46825009	T	A	-0.384105	0.0085492	0	1	39531	cis
ENSG00000078043	PIAS2	rs1434527	18	47216497	C	A	0.121823	0.0047323	0	0.999931	43095	cis
ENSG00000078043	PIAS2	rs73434915	18	46756922	A	C	-0.134194	0.00579707	0	0.515144	41622	cis
ENSG00000078043	PIAS2	rs1350535975	18	47047720	CT	C	-0.0681381	0.0141355	1.43308e-06	1	40071	cis
ENSG00000078142	PIK3C3	rs35557859	18	41955861	A	ATGGCAG	-0.293609	0.0054253	0	0.345507	28883	cis
ENSG00000078142	PIK3C3	rs397797081	18	42041588	TA	T	-0.109942	0.00466526	0	0.999828	28883	cis
ENSG00000078142	PIK3C3	rs9965466	18	41969851	G	A	-0.314632	0.0108742	0	0.260798	25008	cis
ENSG00000078399	HOXA9	rs11082386	18	44460192	C	G	-0.0522909	0.00825259	2.35348e-10	0.073643	38102	trans
ENSG00000078589	P2RY10	rs7237198	18	76549650	G	C	0.0266718	0.00481311	2.99905e-08		41490	trans
ENSG00000078804	TP53INP2	rs9951698	18	12945311	G	C	0.0222582	0.00395536	1.82996e-08	0.299174	43169	trans
ENSG00000078902	TOLLIP	rs397822990	18	46256418	TA	T	-0.0244836	0.00368753	3.14591e-11	0.17873	42265	trans
ENSG00000079134	THOC1	rs201621352	18	157994	A	AAT	-0.0584606	0.0053094	0	0.167078	39940	cis
ENSG00000079134	THOC1	rs55639531	18	394341	G	C	-0.0186747	0.00359207	2.00494e-07	0.420765	42628	cis
ENSG00000079134	THOC1	rs117833456	18	243820	C	T	0.068738	0.0104201	4.20479e-11	0.502442	36812	cis
ENSG00000079134	THOC1	rs511859	18	193365	T	C	0.0517984	0.00813661	1.93902e-10	0.845484	36830	cis
ENSG00000079257	LXN	rs75429956	18	76546230	G	T	0.0500624	0.00756335	3.6146e-11	0.968747	41696	trans
ENSG00000080986	NDC80	rs12457148	18	2636752	A	G	0.197605	0.00913469	0	0.619476	27278	cis
ENSG00000080986	NDC80	rs4798011	18	2639452	A	C	-0.135996	0.00676381	0	0.258423	27847	cis
ENSG00000080986	NDC80	rs67021044	18	2678251	C	CTT	0.0616963	0.00691844	0	0.330017	27278	cis
ENSG00000080986	NDC80	rs374869600	18	2637534	C	CTTTTTT	0.0825226	0.0116677	1.51879e-12	0.918875	27278	cis
ENSG00000081377	CDC14B	rs11082304	18	23141009	T	G	0.0290167	0.00435685	2.73805e-11	0.915302	39471	trans
ENSG00000081913	PHLPP1	rs607153	18	62913138	A	G	0.280125	0.00464415	0	0.767869	43169	cis
ENSG00000081913	PHLPP1	rs11373740	18	62896295	GT	G	0.0621433	0.00713737	0	0.999994	40380	cis
ENSG00000081913	PHLPP1	rs113217057	18	62715583	T	C	0.249589	0.0105058	0	1	39983	cis
ENSG00000081913	PHLPP1	rs36110044	18	62915195	A	G	0.0570272	0.00821046	3.76632e-12	0.211758	40380	cis
ENSG00000081913	PHLPP1	rs71352590	18	62723007	A	G	0.104645	0.0110017	0	0.357008	38525	cis
ENSG00000081923	ATP8B1	rs373111	18	57663465	A	C	0.0563579	0.00918806	8.57923e-10	0.151868	19170	cis
ENSG00000082212	ME2	rs149782884	18	50915089	C	CCCT	-0.317472	0.00598198	0	1	42059	cis
ENSG00000082212	ME2	rs7231786	18	50836659	C	T	0.17374	0.00342768	0	0.52428	42059	cis
ENSG00000082212	ME2	rs1787114	18	50953868	G	T	0.0432305	0.00357371	0	1	42059	cis
ENSG00000082212	ME2	rs79676369	18	50869194	C	G	-0.380572	0.0105186	0	0.963103	36552	cis
ENSG00000082212	ME2	rs7227016	18	51120982	T	A	0.0723811	0.00385101	0	0.999558	40909	cis
ENSG00000082212	ME2	rs2586775	18	50809784	G	A	0.0397294	0.00457961	0	0.733091	42059	cis
ENSG00000082293	COL19A1	rs2849381	18	63287055	C	T	-0.0344255	0.0060766	1.46811e-08	0.666665	25259	trans
ENSG00000082397	EPB41L3	rs7243789	18	5452311	A	G	-0.254812	0.00422166	0	1	42963	cis
ENSG00000082397	EPB41L3	rs1880021	18	5417641	T	A	-0.206123	0.00476407	0	0.817947	41490	cis
ENSG00000082397	EPB41L3	rs62080551	18	5441248	T	G	0.0768775	0.00637213	0	0.845393	40681	cis
ENSG00000082397	EPB41L3	rs16948207	18	5434196	T	C	0.16422	0.00481071	0	0.756782	43095	cis
ENSG00000082397	EPB41L3	rs2322100	18	5477771	C	T	-0.111776	0.0042499	0	0.475769	43095	cis
ENSG00000082397	EPB41L3	rs1626709	18	5545821	A	G	-0.0440323	0.00533617	2.22045e-16	0.784273	38994	cis
ENSG00000082397	EPB41L3	rs12957249	18	5699129	G	A	-0.0276655	0.00421283	5.13487e-11	0.812558	43095	cis
ENSG00000082397	EPB41L3	rs72868434	18	5532013	A	G	0.0999511	0.00767595	0	0.793344	38194	cis
ENSG00000082397	EPB41L3	rs1940940	18	5225117	A	T	0.0393057	0.00449065	0	0.873543	41952	cis
ENSG00000083097	DOP1A	rs238135	18	3448981	C	T	0.0264794	0.00410908	1.16278e-10	0.955984	40021	trans
ENSG00000084676	NCOA1	rs72973711	18	76360290	T	A	-0.0317022	0.00558911	1.41031e-08	0.262906	36126	trans
ENSG00000085415	SEH1L	rs10717664	18	13132577	A	AT	-0.118167	0.00421248	0	0.98402	43301	cis
ENSG00000085415	SEH1L	rs3840889	18	12946932	A	AT	-0.12746	0.004795	0	0.955014	43301	cis
ENSG00000085415	SEH1L	rs143002906	18	12992163	T	C	-0.290129	0.012671	0	0.728875	36586	cis
ENSG00000085415	SEH1L	rs11080612	18	12921362	T	C	0.0229652	0.00456722	4.94905e-07	0.600434	43169	cis
ENSG00000085511	MAP3K4	rs12327310	18	74603859	A	C	0.0264628	0.00357964	1.44107e-13	0.223659	42158	trans
ENSG00000085514	PILRA	rs11282158	18	76546180	TCACAAATGA	T	0.0243224	0.00390747	4.82825e-10	0.98037	35950	trans
ENSG00000085514	PILRA	rs397933948	18	63878575	GAA	G	-0.0162229	0.00294344	3.55684e-08	0.0360664	43095	trans
ENSG00000085733	CTTN	rs113232639	18	23135692	A	G	0.0297527	0.00350981	0	0.743124	39732	trans
ENSG00000085871	MGST2	rs9783908	18	63937728	C	T	-0.0348264	0.00571945	1.13534e-09	0.0954361	28883	trans
ENSG00000086232	EIF2AK1	rs112272534	18	46252192	CA	C	-0.0257454	0.00441039	5.30077e-09	0.154978	42059	trans
ENSG00000087077	TRIP6	rs4380127	18	74675957	G	C	0.032759	0.00579147	1.54567e-08	0.150462	27847	trans
ENSG00000087085	ACHE	rs9960378	18	46231296	A	G	-0.0328461	0.00592639	2.98453e-08		35719	trans
ENSG00000087086	FTL	rs9948282	18	46194890	G	A	0.0313346	0.00348543	0	0.103603	25259	trans
ENSG00000087253	LPCAT2	rs75429956	18	76546230	G	T	0.0472779	0.00476569	0	0.68802	41696	trans
ENSG00000088280	ASAP3	rs12954560	18	12292544	T	C	0.0556992	0.00930125	2.11964e-09	0.0439279	41407	trans
ENSG00000088812	ATRN	rs1489842807	18	74623047	T	TGA	0.0246359	0.00335781	2.18492e-13	0.0973017	40713	trans
ENSG00000088826	SMOX	rs11082304	18	23141009	T	G	-0.0295844	0.00323496	0	0.999996	42059	trans
ENSG00000088992	TESC	rs8099202	18	46254671	G	T	0.0253982	0.0036019	1.77214e-12	0.0361571	42265	trans
ENSG00000089248	ERP29	rs147787599	18	7652453	G	C	-0.0556651	0.00992106	2.01386e-08		30628	trans
ENSG00000089280	FUS	rs8097425	18	63915633	G	A	0.0234331	0.00426206	3.83977e-08	0.0245611	40507	trans
ENSG00000089876	DHX32	rs9960430	18	74649860	A	G	-0.120801	0.00523331	0	0.218694	43301	trans
ENSG00000089876	DHX32	rs138146447	18	74623707	C	CT	-0.122295	0.00779465	0	0.0697607	40244	trans
ENSG00000089876	DHX32	rs138489333	18	74971463	A	G	0.163262	0.0178893	0	0.370795	37611	trans
ENSG00000090006	LTBP4	rs397784592	18	2712231	CT	C	-0.0200066	0.00361703	3.17981e-08	0.375362	41696	trans
ENSG00000090013	BLVRB	rs34934723	18	46231566	C	CTTT	-0.026067	0.00345067	4.21885e-14	0.119687	42265	trans
ENSG00000090316	MAEA	rs11282158	18	76546180	TCACAAATGA	T	0.026512	0.00471101	1.82655e-08	0.426043	36156	trans
ENSG00000091157	WDR7	rs477415	18	56651868	T	A	-0.0858753	0.00453306	0	0.298601	41179	cis
ENSG00000091157	WDR7	rs35498978	18	56655106	G	A	0.100324	0.00617	0	0.181511	42059	cis
ENSG00000091157	WDR7	rs62100201	18	57026627	T	G	-0.0289205	0.00340681	0	0.620124	43095	cis
ENSG00000091157	WDR7	rs397790151	18	56739876	AT	A	-0.0571458	0.00315902	0	0.849342	42059	cis
ENSG00000091164	TXNL1	rs655539	18	56614559	C	T	-0.0793148	0.00837594	0	1	24961	cis
ENSG00000091164	TXNL1	rs7233672	18	56629594	G	A	-0.0582672	0.00995908	4.89635e-09	0.10536	24002	cis
ENSG00000092200	RPGRIP1	rs1049777388	18	76360652	A	T	-0.062723	0.0105706	2.96111e-09		33700	trans
ENSG00000092847	AGO1	rs631815	18	63944738	G	A	0.0223365	0.00390462	1.06191e-08		41236	trans
ENSG00000093144	ECHDC1	rs772866876	18	50935751	CA	C	0.0376137	0.00657709	1.07216e-08	0.975627	39591	trans
ENSG00000093167	LRRFIP2	rs75429956	18	76546230	G	T	0.0476577	0.00652281	2.74669e-13	0.605971	41696	trans
ENSG00000093167	LRRFIP2	rs12959893	18	76565923	G	T	-0.0308116	0.0047004	5.5606e-11	0.446283	42265	trans
ENSG00000095303	PTGS1	rs11082304	18	23141009	T	G	0.0362377	0.00363719	0	0.978313	42265	trans
ENSG00000095321	CRAT	rs55874505	18	46236838	G	T	-0.0300273	0.0045056	2.65654e-11	0.195815	42059	trans
ENSG00000095739	BAMBI	rs11082304	18	23141009	T	G	-0.0446142	0.00658444	1.23799e-11	0.492878	41463	trans
ENSG00000095932	SMIM24	rs7241527	18	46156966	A	G	0.0356398	0.00537606	3.37133e-11	0.0475439	42059	trans
ENSG00000099219	ERMP1	rs12327359	18	74635526	C	T	0.0301672	0.00426663	1.54365e-12	0.124754	43301	trans
ENSG00000099365	STX1B	rs4380127	18	74675957	G	C	0.0403305	0.0060355	2.35341e-11	0.311692	38255	trans
ENSG00000099785	MARCHF2	HGSV_224565	18	46170726	<DEL>	T	-0.0189513	0.00339523	2.38143e-08	0.0411359	42265	trans
ENSG00000099875	MKNK2	rs3078962	18	76566164	T	TTTG	0.0175442	0.00297515	3.7038e-09	0.630419	42265	trans
ENSG00000100201	DDX17	rs34100904	18	63893434	CTT	C	0.012715	0.00229597	3.06054e-08	0.0102329	43095	trans
ENSG00000100225	FBXO7	rs718515	18	46276334	A	G	-0.0242245	0.00330209	2.19858e-13		42265	trans
ENSG00000100226	GTPBP1	rs75429956	18	76546230	G	T	-0.0292431	0.00473393	6.51903e-10	0.725238	41696	trans
ENSG00000100226	GTPBP1	rs66515764	18	76360794	C	CAATAAT	0.0368835	0.00631899	5.31706e-09	0.796864	37087	trans
ENSG00000100280	AP1B1	rs238135	18	3448981	C	T	0.0205645	0.0037207	3.25647e-08	0.449928	39815	trans
ENSG00000100325	ASCC2	rs718515	18	46276334	A	G	-0.0352104	0.00292928	0	0.371953	42265	trans
ENSG00000100325	ASCC2	rs112653045	18	46178893	CA	C	0.0383589	0.00336482	0	0.0515153	42265	trans
ENSG00000100351	GRAP2	rs11082304	18	23141009	T	G	0.0228964	0.00329524	3.6966e-12	0.414219	42265	trans
ENSG00000100558	PLEK2	rs718515	18	46276334	A	G	-0.0319214	0.00400835	1.77636e-15	0.322035	42265	trans
ENSG00000100568	VTI1B	rs6507681	18	46187100	T	C	0.0313786	0.00458903	8.04534e-12	0.0680365	27847	trans
ENSG00000100994	PYGB	rs113232639	18	23135692	A	G	0.0312533	0.0049914	3.81468e-10	0.416065	40590	trans
ENSG00000101150	TPD52L2	rs4300744	18	76566313	T	C	-0.0176307	0.00280345	3.19621e-10		42059	trans
ENSG00000101162	TUBB1	rs11082304	18	23141009	T	G	-0.0189576	0.00276564	7.14651e-12	0.955074	42059	trans
ENSG00000101162	TUBB1	rs1790947	18	69860524	G	T	0.0174928	0.00262095	2.48581e-11	0.0683822	43095	trans
ENSG00000101335	MYL9	rs9807610	18	9620204	T	C	-0.0398295	0.00484024	2.22045e-16	0.0774824	43194	trans
ENSG00000101335	MYL9	rs78526960	18	4069530	A	G	-0.0498344	0.00823606	1.44163e-09	0.223187	42025	trans
ENSG00000101335	MYL9	rs10432210	18	25281830	T	C	0.0271539	0.00484794	2.12951e-08	0.181118	43301	trans
ENSG00000101353	MROH8	rs1321284739	18	74623337	TTGTGA	T	0.0727336	0.00648181	0	0.212382	43095	trans
ENSG00000101353	MROH8	rs151208462	18	74798209	AAC	A	0.118443	0.0205384	8.07327e-09	0.93191	35973	trans
ENSG00000101457	DNTTIP1	rs75429956	18	76546230	G	T	-0.0254228	0.00460736	3.4315e-08	0.874294	40996	trans
ENSG00000101460	MAP1LC3A	rs397784058	18	63970130	AGCGGCG	A	0.0336969	0.00576787	5.15253e-09	0.0466706	39880	trans
ENSG00000101493	ZNF516	rs75429956	18	76546230	G	T	-0.304897	0.00386291	0	1	41490	cis
ENSG00000101493	ZNF516	rs3078962	18	76566164	T	TTTG	0.159068	0.00299341	0	1	42059	cis
ENSG00000101493	ZNF516	rs1981370	18	76358860	G	A	0.0652013	0.00379462	0	1	36161	cis
ENSG00000101493	ZNF516	rs689722	18	76484067	C	T	0.0359196	0.00369767	0	0.945781	39311	cis
ENSG00000101493	ZNF516	rs589811	18	76357833	T	G	-0.0700157	0.00420267	0	1	39815	cis
ENSG00000101493	ZNF516	rs689896	18	76366956	G	C	0.0195031	0.00360883	6.50713e-08	0.999997	37308	cis
ENSG00000101493	ZNF516	rs57347214	18	76425816	C	G	-0.0517536	0.00890287	6.13112e-09	0.945012	39831	cis
ENSG00000101493	ZNF516	rs75825191	18	76327260	A	G	0.0588889	0.00858819	7.03393e-12	0.475411	35427	cis
ENSG00000101493	ZNF516	rs1209437384	18	76489586	C	CAA	0.0375279	0.00498453	5.12923e-14	0.999995	37869	cis
ENSG00000101544	ADNP2	rs56775891	18	79815613	T	C	0.0493241	0.00420933	0	0.481603	41518	cis
ENSG00000101544	ADNP2	rs59018136	18	80126005	G	T	-0.0412069	0.00395084	0	0.0832761	42554	cis
ENSG00000101544	ADNP2	rs34515123	18	80134386	A	AGT	0.0513354	0.0051045	0	0.06701	42422	cis
ENSG00000101546	RBFA	rs4799125	18	80039707	T	C	0.175665	0.00505834	0	0.933861	39902	cis
ENSG00000101557	USP14	rs71689559	18	211904	G	GTCTC	-0.111445	0.00315611	0	0.991997	43301	cis
ENSG00000101557	USP14	rs7238376	18	142353	C	T	-0.0640836	0.00316662	0	0.606969	39450	cis
ENSG00000101557	USP14	rs694785	18	275025	G	A	0.0535611	0.00303311	0	0.998862	41696	cis
ENSG00000101558	VAPA	rs561102	18	9851391	T	C	-0.321604	0.003075	0	1	42059	cis
ENSG00000101558	VAPA	rs508816	18	9849623	C	T	-0.255538	0.00328178	0	1	42059	cis
ENSG00000101558	VAPA	rs62081250	18	9840975	T	G	-0.201285	0.00365566	0	0.565735	42059	cis
ENSG00000101558	VAPA	rs527575	18	9862141	T	A	-0.104599	0.00428334	0	0.55466	42059	cis
ENSG00000101558	VAPA	rs73387480	18	9853923	T	A	0.173645	0.0111706	0	0.998009	36792	cis
ENSG00000101558	VAPA	rs9973082	18	9952530	C	T	-0.098366	0.00348687	0	0.999265	43095	cis
ENSG00000101558	VAPA	rs374472543	18	9841538	CA	C	-0.0330146	0.00699173	2.33602e-06	1	37636	cis
ENSG00000101558	VAPA	rs4798868	18	9818825	T	C	0.075218	0.00428848	0	0.9399	38295	cis
ENSG00000101558	VAPA	rs10468800	18	9729213	C	A	-0.0411062	0.00663169	5.70209e-10	0.705301	42858	cis
ENSG00000101574	METTL4	rs2222169	18	2535815	C	G	0.219209	0.00428578	0	0.99158	43194	cis
ENSG00000101574	METTL4	rs56018721	18	2530343	G	A	-0.133413	0.00842562	0	0.999976	42711	cis
ENSG00000101574	METTL4	rs9957109	18	2535246	T	C	-0.0737048	0.00914431	6.66134e-16	0.999999	40774	cis
ENSG00000101574	METTL4	rs28562542	18	2609694	T	A	-0.216611	0.00764407	0	0.351224	41284	cis
ENSG00000101574	METTL4	rs648295	18	2644986	T	C	-0.117935	0.00429781	0	1	42265	cis
ENSG00000101574	METTL4	rs12457148	18	2636752	A	G	0.0992297	0.00568272	0	0.438265	41696	cis
ENSG00000101574	METTL4	rs612203	18	2701764	C	A	0.0275942	0.00431394	1.58951e-10	0.273401	41696	cis
ENSG00000101574	METTL4	rs7240337	18	2638215	T	C	-0.0693343	0.00399701	0	0.522069	41696	cis
ENSG00000101574	METTL4	rs7242508	18	2634217	C	T	-0.0999995	0.00419165	0	0.42401	42265	cis
ENSG00000101577	LPIN2	rs9963737	18	3059807	C	T	0.521055	0.00348349	0	0.999999	42265	cis
ENSG00000101577	LPIN2	rs56047518	18	3058621	A	G	0.20959	0.0078131	0	0.598378	42265	cis
ENSG00000101577	LPIN2	rs681869	18	2981400	T	C	-0.25852	0.00466513	0	0.820041	42265	cis
ENSG00000101577	LPIN2	rs59562795	18	3024532	A	AG	-0.132358	0.00620375	0	1	42265	cis
ENSG00000101577	LPIN2	rs1363689634	18	3034900	C	CA	-0.0613068	0.00550106	0	0.99885	42265	cis
ENSG00000101596	SMCHD1	rs551711548	18	2670900	TA	T	0.0524451	0.00248644	0	0.623531	41490	cis
ENSG00000101596	SMCHD1	rs35711617	18	2644306	T	TG	-0.0542545	0.0038235	0	0.999779	41490	cis
ENSG00000101596	SMCHD1	rs73936740	18	2637098	T	C	0.0371316	0.00342584	0	0.999997	41490	cis
ENSG00000101596	SMCHD1	rs552028	18	2643971	C	T	-0.0703531	0.00680843	0	0.569461	38294	cis
ENSG00000101596	SMCHD1	rs62084168	18	2649504	T	C	0.013769	0.00268365	2.88658e-07	0.284044	42059	cis
ENSG00000101605	MYOM1	rs4798075	18	3247258	C	A	0.726022	0.00621856	0	1	41696	cis
ENSG00000101605	MYOM1	rs3819221	18	3246393	G	C	-0.458064	0.00734907	0	1	42265	cis
ENSG00000101605	MYOM1	rs3819222	18	3246301	A	G	0.355649	0.00766614	0	1	42265	cis
ENSG00000101605	MYOM1	rs1662342	18	3255303	A	G	-0.170431	0.00798126	0	0.982886	43301	cis
ENSG00000101605	MYOM1	rs1662339	18	3259138	C	T	-0.770053	0.0158346	0	1	40514	cis
ENSG00000101605	MYOM1	rs1042731	18	3066946	C	T	-0.204726	0.00578627	0	1	42265	cis
ENSG00000101605	MYOM1	rs10468735	18	3228817	C	T	-0.0557301	0.00753991	1.45439e-13	1	42265	cis
ENSG00000101605	MYOM1	rs202209077	18	3072054	AT	A	-0.0803092	0.00746231	0	0.591459	42265	cis
ENSG00000101605	MYOM1	rs72858640	18	3097755	A	G	-0.127493	0.00919141	0	0.997777	41517	cis
ENSG00000101605	MYOM1	rs4798070	18	3172382	G	A	-0.133899	0.00680118	0	0.54634	42265	cis
ENSG00000101608	MYL12A	rs1662342	18	3255303	A	G	-0.148861	0.00417184	0	0.967604	26295	cis
ENSG00000101608	MYL12A	rs112222176	18	3253619	C	CGT	-0.0766893	0.00849731	0	0.863605	23834	cis
ENSG00000101608	MYL12A	rs11663067	18	2980124	C	T	0.0345324	0.0049762	3.93441e-12	0.506957	25259	cis
ENSG00000101608	MYL12A	rs7229034	18	3680706	A	G	-0.0221661	0.00324164	8.03491e-12	0.283248	26295	cis
ENSG00000101608	MYL12A	rs59342243	18	3172309	A	G	0.0236724	0.00328995	6.23057e-13	0.49718	25259	cis
ENSG00000101624	CEP76	rs11359680	18	12533346	G	GT	0.084352	0.00559795	0	0.879297	42963	cis
ENSG00000101639	CEP192	rs570505	18	13047785	G	T	-0.531988	0.00264485	0		43169	cis
ENSG00000101654	RNMT	rs8085581	18	13758256	T	C	0.447987	0.0050722	0	0.608548	41385	cis
ENSG00000101654	RNMT	rs11665522	18	13793949	G	A	-0.107142	0.00351515	0	0.718777	42397	cis
ENSG00000101654	RNMT	18:13743339:AATAAAT:A	18	13743339	A	AATAAAT	0.349304	0.0133599	0	0.997885	35210	cis
ENSG00000101654	RNMT	rs1284208	18	13709416	G	C	0.0622943	0.00347703	0	0.899565	42265	cis
ENSG00000101665	SMAD7	rs34692620	18	48961719	A	C	0.104057	0.00552535	0	0.523228	42963	cis
ENSG00000101665	SMAD7	rs17186877	18	48934642	A	G	0.068371	0.00396916	0	0.397243	43095	cis
ENSG00000101665	SMAD7	rs8087721	18	48745616	C	A	-0.0769325	0.00555732	0	0.588814	42059	cis
ENSG00000101665	SMAD7	rs12454133	18	48815337	C	T	-0.0620296	0.00489695	0	0.591077	42059	cis
ENSG00000101665	SMAD7	rs9952412	18	48939170	C	A	0.0647796	0.00367885	0	0.461703	42963	cis
ENSG00000101665	SMAD7	rs28429032	18	48631023	C	T	-0.0495932	0.00768982	1.12439e-10	0.279078	40174	cis
ENSG00000101665	SMAD7	rs72915640	18	48850549	C	G	-0.0229113	0.00496293	3.90278e-06	0.39866	41838	cis
ENSG00000101695	RNF125	rs201766615	18	32086220	C	CT	-0.331779	0.00831731	0	0.999323	24849	cis
ENSG00000101695	RNF125	18:32038047:A:ATT	18	32038043	ATT	A	0.105049	0.00577995	0	0.98844	24882	cis
ENSG00000101695	RNF125	rs865450	18	32097557	C	T	-0.0909988	0.0093536	0	1	21163	cis
ENSG00000101695	RNF125	18:31973203:A:AAAT	18	31973199	AAAT	A	0.13519	0.0147843	0	0.999984	22811	cis
ENSG00000101695	RNF125	rs7226474	18	32026133	C	T	0.0360559	0.00436373	2.22045e-16	0.278023	24989	cis
ENSG00000101745	ANKRD12	rs72942538	18	9097859	A	G	-0.0544622	0.00239661	0	0.471333	42265	cis
ENSG00000101745	ANKRD12	rs78461412	18	9069371	A	G	-0.0956348	0.00912269	0	0.971042	34724	cis
ENSG00000101751	POLI	rs3730716	18	54276417	C	T	-0.511583	0.00303205	0	1	43169	cis
ENSG00000101751	POLI	18:54264937:T:TTG	18	54264937	TTG	T	0.110753	0.00450032	0	0.374913	43301	cis
ENSG00000101752	MIB1	rs8085697	18	21758009	T	G	-0.0701663	0.00318074	0	0.356287	43169	cis
ENSG00000101752	MIB1	rs12964162	18	21903981	A	G	0.0543289	0.00288842	0	0.526681	42265	cis
ENSG00000101752	MIB1	rs182217435	18	15090582	T	G	-0.051168	0.00879544	5.97122e-09		27994	trans
ENSG00000101773	RBBP8	rs112735630	18	22936321	CA	C	0.463514	0.00595222	0	0.843848	39706	cis
ENSG00000101773	RBBP8	18:22924129:G:GTT	18	22924127	GTT	G	0.15359	0.0101354	0	0.99939	39815	cis
ENSG00000101773	RBBP8	rs369809833	18	23019761	AT	A	0.0837978	0.00486564	0	1	41490	cis
ENSG00000101773	RBBP8	rs117001523	18	23132689	C	G	0.253095	0.0113404	0	0.372964	38526	cis
ENSG00000101773	RBBP8	rs28588789	18	23075947	C	T	0.038535	0.00535734	6.34159e-13	0.999783	39815	cis
ENSG00000101773	RBBP8	rs388586	18	22707005	G	A	-0.0219967	0.00474562	3.56672e-06	0.647215	40384	cis
ENSG00000101773	RBBP8	rs566086401	18	22535086	A	G	0.0877963	0.0129034	1.01679e-11	0.997232	34906	cis
ENSG00000101782	RIOK3	rs201406755	18	23458063	GT	G	-0.0822282	0.0040684	0	1	42265	cis
ENSG00000101782	RIOK3	rs34974253	18	23492471	TA	T	0.039813	0.0032928	0	0.99977	43169	cis
ENSG00000101782	RIOK3	rs79854836	18	23443170	A	T	-0.153159	0.0101554	0	0.0375956	38371	cis
ENSG00000101782	RIOK3	rs35848039	18	23358974	A	G	-0.0314744	0.00544423	7.41563e-09	0.200314	41385	cis
ENSG00000101856	PGRMC1	rs9807368	18	9620161	C	T	-0.0284416	0.00367957	1.08802e-14	0.0633282	43194	trans
ENSG00000101916	TLR8	rs8097425	18	63915633	G	A	-0.0185011	0.00310717	2.61129e-09	0.078889	43301	trans
ENSG00000102109	PCSK1N	rs398032702	18	46245573	TA	T	0.0367082	0.00551685	2.85552e-11	0.0783923	40377	trans
ENSG00000102144	PGK1	rs2136014	18	76541687	T	C	-0.0243063	0.00420581	7.50494e-09	0.437384	32662	trans
ENSG00000102445	RUBCNL	rs12232734	18	76542003	A	T	-0.0369046	0.00614259	1.87845e-09	0.484507	41490	trans
ENSG00000102471	NDFIP2	rs547130890	18	2660472	G	GT	0.0428637	0.00671317	1.71383e-10	0.757164	41696	trans
ENSG00000102804	TSC22D1	rs11082304	18	23141009	T	G	-0.0299873	0.00461558	8.19509e-11	0.898009	41565	trans
ENSG00000102898	NUTF2	rs5826342	18	74604370	C	CA	-0.0327814	0.00397457	2.22045e-16	0.222788	27847	trans
ENSG00000102900	NUP93	rs9959974	18	63847842	C	T	-0.0266034	0.00481666	3.32879e-08	0.0782692	26295	trans
ENSG00000102921	N4BP1	rs12232734	18	76542003	A	T	-0.0263973	0.00446565	3.39648e-09	0.808827	41490	trans
ENSG00000102921	N4BP1	rs8099238	18	63919403	C	A	-0.0200353	0.00364781	3.96465e-08	0.0464374	43095	trans
ENSG00000102934	PLLP	rs3934439	18	69936744	A	G	0.077826	0.0136557	1.20408e-08		29777	trans
ENSG00000102978	POLR2C	rs796224979	18	76522705	C	CTCTT	-0.0388633	0.00622278	4.2291e-10	0.574529	35975	trans
ENSG00000103018	CYB5B	rs8090565	18	74667655	T	G	0.0253336	0.00352407	6.53921e-13	0.0982402	43301	trans
ENSG00000103196	CRISPLD2	rs11282158	18	76546180	TCACAAATGA	T	0.0355973	0.00620213	9.49467e-09	0.739035	36156	trans
ENSG00000103257	SLC7A5	rs397787602	18	46181486	CG	C	0.0304902	0.00479691	2.06799e-10	0.0636889	42265	trans
ENSG00000103342	GSPT1	rs57777246	18	46155960	T	TG	-0.0215468	0.00364081	3.25641e-09	0.0325216	42265	trans
ENSG00000103490	PYCARD	rs55978412	18	63957307	C	CA	0.0149303	0.00251541	2.92887e-09	0.0552847	39880	trans
ENSG00000103942	HOMER2	rs878663	18	62447037	G	A	0.0378019	0.00551914	7.42428e-12	0.0610788	41416	trans
ENSG00000104093	DMXL2	rs12232734	18	76542003	A	T	0.0222435	0.00394622	1.7338e-08		41696	trans
ENSG00000104133	SPG11	rs75429956	18	76546230	G	T	-0.0326442	0.00421607	9.76996e-15	0.892176	41696	trans
ENSG00000104312	RIPK2	rs75429956	18	76546230	G	T	0.0424124	0.00634754	2.3616e-11	0.545293	41696	trans
ENSG00000104320	NBN	rs57905676	18	76530066	A	C	0.025182	0.00459361	4.20647e-08	0.62115	35338	trans
ENSG00000104419	NDRG1	rs11282158	18	76546180	TCACAAATGA	T	-0.0426763	0.00655921	7.70164e-11	0.49017	36156	trans
ENSG00000104419	NDRG1	rs9957643	18	63874383	A	G	0.030636	0.00512324	2.234e-09	0.0756127	43301	trans
ENSG00000104522	GFUS	rs3842397	18	46265917	C	CTT	-0.0229128	0.00407949	1.94773e-08		41407	trans
ENSG00000104886	PLEKHJ1	rs4380127	18	74675957	G	C	-0.027377	0.00305246	0	0.398158	42265	trans
ENSG00000104903	LYL1	rs9949494	18	46231334	C	T	-0.0304073	0.00380591	1.33227e-15	0.0944701	27847	trans
ENSG00000104915	STX10	rs75429956	18	76546230	G	T	-0.0252546	0.00371332	1.03841e-11	0.430699	41696	trans
ENSG00000104976	SNAPC2	rs9960430	18	74649860	A	G	-0.0216328	0.0032887	4.77096e-11	0.105037	43301	trans
ENSG00000105048	TNNT1	rs550712636	18	2646760	G	GTTT	-0.0422779	0.00752825	1.95535e-08		27847	trans
ENSG00000105135	ILVBL	rs6565900	18	74641732	A	G	-0.0721079	0.00338612	0	0.285516	43095	trans
ENSG00000105135	ILVBL	rs7238926	18	74833728	A	G	0.127188	0.0126626	0	0.99885	34906	trans
ENSG00000105223	PLD3	rs2020436	18	3448764	A	G	-0.026922	0.00404087	2.69351e-11	0.581496	40021	trans
ENSG00000105281	SLC1A5	rs718515	18	46276334	A	G	-0.025212	0.00366883	6.33293e-12	0.157654	42265	trans
ENSG00000105576	TNPO2	rs4380127	18	74675957	G	C	0.0316345	0.00370154	0	0.40146	42265	trans
ENSG00000105610	KLF1	rs75886491	18	46235905	T	TGAAAAG	-0.051967	0.00388803	0	0.0860947	41795	trans
ENSG00000105701	FKBP8	rs9964524	18	46192437	T	C	0.0188359	0.00286057	4.55909e-11	0.159753	42265	trans
ENSG00000105722	ERF	rs75429956	18	76546230	G	T	-0.0319763	0.00492984	8.79838e-11	0.939299	38838	trans
ENSG00000105722	ERF	rs72973711	18	76360290	T	A	0.0426105	0.00738948	8.09926e-09	0.330403	33968	trans
ENSG00000105991	HOXA1	rs7243160	18	44396989	A	G	-0.0715863	0.0120262	2.6402e-09	0.210488	25259	trans
ENSG00000106123	EPHB6	rs66515764	18	76360794	C	CAATAAT	-0.0710364	0.0113697	4.16105e-10	0.479175	22961	trans
ENSG00000106348	IMPDH1	rs36210123	18	63967130	A	AGACTCTTT	0.0172985	0.00265279	6.98899e-11	0.0593763	36076	trans
ENSG00000106348	IMPDH1	rs2059006	18	64354869	A	G	0.023978	0.00465729	2.62582e-07	0.180545	37371	trans
ENSG00000106605	BLVRA	rs3177609	18	76359123	C	T	0.0448213	0.0081148	3.32497e-08	0.81626	36826	trans
ENSG00000106780	MEGF9	rs34003580	18	46209290	CT	C	0.0155202	0.0025531	1.2096e-09	0.261957	42059	trans
ENSG00000106799	TGFBR1	rs75429956	18	76546230	G	T	0.0292929	0.00470291	4.70373e-10	0.738886	41490	trans
ENSG00000106991	ENG	rs66515764	18	76360794	C	CAATAAT	0.0487	0.0080077	1.18957e-09	0.974388	37087	trans
ENSG00000107290	SETX	rs75429956	18	76546230	G	T	-0.0245262	0.00414406	3.25106e-09	0.948044	41696	trans
ENSG00000107521	HPS1	rs7236687	18	46156518	G	C	-0.0333145	0.00402385	2.22045e-16	0.0960362	42059	trans
ENSG00000107957	SH3PXD2A	rs869899	18	44449819	G	C	-0.0543047	0.0077461	2.37321e-12	0.0658906	42265	trans
ENSG00000108309	RUNDC3A	rs4890321	18	46246853	G	A	-0.074681	0.0046844	0	0.193561	41795	trans
ENSG00000108349	CASC3	rs3842397	18	46265917	C	CTT	0.0255205	0.00306157	0	0.163286	42059	trans
ENSG00000108479	GALK1	18:63919236:A:ATTTTTT	18	63919236	ATTTTTT	A	0.033132	0.00397176	0	0.0805099	43301	trans
ENSG00000108528	SLC25A11	rs8099238	18	63919403	C	A	0.0207702	0.00352424	3.78055e-09	0.0228707	43301	trans
ENSG00000108578	BLMH	rs9960430	18	74649860	A	G	0.0744077	0.00420865	0	0.277851	42601	trans
ENSG00000108622	ICAM2	rs550098255	18	59409400	T	TTGTC	0.0719453	0.0128869	2.36616e-08	0.967103	35932	trans
ENSG00000108679	LGALS3BP	rs4281800	18	25276810	A	C	0.0755039	0.00426616	0	0.280314	42963	trans
ENSG00000108679	LGALS3BP	rs12608417	18	25350372	A	G	-0.0424721	0.00452423	0	0.582871	42593	trans
ENSG00000108679	LGALS3BP	rs71375172	18	25229336	CG	C	-0.0795984	0.00739763	0	0.788534	40472	trans
ENSG00000108679	LGALS3BP	rs273763	18	25617667	T	C	-0.029142	0.00433291	1.74698e-11	0.310509	41787	trans
ENSG00000108846	ABCC3	rs11082304	18	23141009	T	G	0.0383384	0.00476959	8.88178e-16	0.926006	42265	trans
ENSG00000108960	MMD	rs33954536	18	9632737	ATTTT	A	-0.0263336	0.00418169	3.02736e-10	0.287842	43301	trans
ENSG00000108960	MMD	rs9950174	18	69846569	C	T	0.0216384	0.00381364	1.39547e-08	0.527116	43301	trans
ENSG00000109118	PHF12	rs11282158	18	76546180	TCACAAATGA	T	0.0220763	0.00386779	1.14493e-08	0.858504	36156	trans
ENSG00000109272	PF4V1	rs9951002	18	75714968	A	T	0.0504039	0.00682121	1.4766e-13	0.71688	43301	trans
ENSG00000109756	RAPGEF2	rs75429956	18	76546230	G	T	-0.0304084	0.0044863	1.21798e-11	0.997153	37686	trans
ENSG00000110066	KMT5B	rs10659204	18	76840622	AT	A	-0.0224143	0.00340218	4.45091e-11	0.123264	43301	trans
ENSG00000110448	CD5	rs59788851	18	54251992	A	G	0.0270313	0.00408206	3.54408e-11	0.117617	43169	trans
ENSG00000110799	VWF	rs11082304	18	23141009	T	G	0.0512699	0.00500466	0	0.996826	41724	trans
ENSG00000110921	MVK	rs7507105	18	74624572	A	G	-0.0267198	0.00479577	2.52504e-08	0.0684428	43301	trans
ENSG00000110934	BIN2	rs8086765	18	63913367	T	C	-0.0236809	0.0038397	6.94353e-10	0.0469177	28883	trans
ENSG00000111052	LIN7A	rs12232734	18	76542003	A	T	0.0314841	0.00435024	4.57634e-13	0.645241	41696	trans
ENSG00000111057	KRT18	rs75354229	18	44498817	T	C	-0.0472821	0.00792262	2.40203e-09	0.103438	40320	trans
ENSG00000111110	PPM1H	rs66515764	18	76360794	C	CAATAAT	-0.075301	0.0101921	1.4877e-13	0.906899	36881	trans
ENSG00000111110	PPM1H	rs75429956	18	76546230	G	T	0.0542172	0.00787579	5.81846e-12	0.613552	41490	trans
ENSG00000111181	SLC6A12	rs12965570	18	76543375	C	A	0.0400645	0.00703898	1.25705e-08	0.703125	38992	trans
ENSG00000111181	SLC6A12	rs66515764	18	76360794	C	CAATAAT	0.051057	0.0101052	4.35961e-07	0.797192	37087	trans
ENSG00000111269	CREBL2	rs28455052	18	74614053	A	G	-0.0309692	0.00328281	0	0.354087	43062	trans
ENSG00000111424	VDR	rs2020436	18	3448764	A	G	0.0294981	0.00509092	6.86264e-09	0.626098	40021	trans
ENSG00000111490	TBC1D30	rs8099238	18	63919403	C	A	0.0457294	0.00750848	1.12652e-09	0.10245	28883	trans
ENSG00000111644	ACRBP	rs11082304	18	23141009	T	G	-0.0281742	0.00310448	0	0.99491	42265	trans
ENSG00000111644	ACRBP	rs12604328	18	69857737	C	T	-0.0193062	0.00344306	2.05521e-08	0.0909726	41696	trans
ENSG00000111669	TPI1	rs9966367	18	63910057	G	A	-0.0165487	0.00282584	4.73573e-09	0.0450596	43301	trans
ENSG00000111727	HCFC2	rs238135	18	3448981	C	T	0.0238299	0.00361327	4.2498e-11	0.961151	40021	trans
ENSG00000111729	CLEC4A	rs11282158	18	76546180	TCACAAATGA	T	-0.0516808	0.00559302	0	0.662936	33568	trans
ENSG00000111802	TDP2	rs34100904	18	63893434	CTT	C	-0.0206239	0.00360446	1.05408e-08	0.0323153	43301	trans
ENSG00000111961	SASH1	rs12968947	18	2707079	T	C	-0.0557892	0.00572297	0	0.914503	38902	trans
ENSG00000111961	SASH1	rs11080975	18	2640483	T	G	0.0449764	0.00611341	1.88072e-13	0.289742	39471	trans
ENSG00000112033	PPARD	rs9630856	18	63892477	T	C	0.0240176	0.00425484	1.65406e-08	0.0221852	43095	trans
ENSG00000112294	ALDH5A1	rs6507681	18	46187100	T	C	0.0300933	0.00483803	4.96635e-10	0.0457742	42265	trans
ENSG00000113119	TMCO6	rs8099238	18	63919403	C	A	0.0318847	0.00505907	2.92929e-10	0.0529393	43095	trans
ENSG00000113140	SPARC	rs11082304	18	23141009	T	G	0.0430877	0.00353634	0	0.999563	42265	trans
ENSG00000113140	SPARC	rs71168080	18	9620927	C	CAAA	-0.0215691	0.00385654	2.23343e-08	0.0713929	43301	trans
ENSG00000113161	HMGCR	rs75429956	18	76546230	G	T	-0.0375709	0.00443649	0	0.988831	41696	trans
ENSG00000113161	HMGCR	rs66515764	18	76360794	C	CAATAAT	0.0434727	0.00580665	7.06102e-14	0.774667	37087	trans
ENSG00000113161	HMGCR	rs3078962	18	76566164	T	TTTG	0.0217655	0.00320555	1.12186e-11	0.691884	42265	trans
ENSG00000113916	BCL6	rs8086765	18	63913367	T	C	-0.027111	0.00314784	0	0.0437995	43301	trans
ENSG00000114166	KAT2B	rs7240354	18	46229648	A	G	0.0273261	0.00385177	1.29896e-12	0.0339093	38461	trans
ENSG00000114166	KAT2B	rs3900751	18	3481839	G	A	-0.0225768	0.00409596	3.54847e-08	0.53662	36677	trans
ENSG00000115310	RTN4	rs11282158	18	76546180	TCACAAATGA	T	-0.0283329	0.00429386	4.15405e-11	0.655621	36156	trans
ENSG00000115325	DOK1	rs75429956	18	76546230	G	T	0.0311329	0.004571	9.69447e-12	0.841774	40455	trans
ENSG00000115325	DOK1	rs3177609	18	76359123	C	T	-0.0392239	0.00653608	1.95945e-09	0.757836	35585	trans
ENSG00000115339	GALNT3	rs2140453	18	63895555	T	C	-0.0445188	0.00446533	0	0.0556123	28883	trans
ENSG00000115339	GALNT3	rs75429956	18	76546230	G	T	0.057688	0.00593005	0	0.981006	27278	trans
ENSG00000115339	GALNT3	rs72973711	18	76360290	T	A	-0.073953	0.00908073	4.44089e-16	0.457282	23558	trans
ENSG00000115339	GALNT3	rs2020436	18	3448764	A	G	0.0279252	0.00494111	1.58963e-08	0.913596	25603	trans
ENSG00000115339	GALNT3	rs3078962	18	76566164	T	TTTG	-0.0300983	0.0042203	9.90541e-13	0.796429	27847	trans
ENSG00000115446	UNC50	rs12958398	18	74608983	A	G	-0.022399	0.00400383	2.21411e-08	0.150937	42158	trans
ENSG00000115507	OTX1	rs151198135	18	2768882	TGGCA	T	0.0441745	0.005336	2.22045e-16	0.0653206	41226	trans
ENSG00000115507	OTX1	rs12963943	18	46225695	T	C	-0.0356903	0.00594303	1.90859e-09	0.0493984	41795	trans
ENSG00000115590	IL1R2	rs9947316	18	46197865	G	T	-0.021953	0.00363326	1.51981e-09	0.0926075	42265	trans
ENSG00000115594	IL1R1	rs8099238	18	63919403	C	A	0.0248983	0.00412114	1.5259e-09	0.0205686	43301	trans
ENSG00000115604	IL18R1	rs11464086	18	63877585	CT	C	0.030432	0.00506399	1.86103e-09	0.0421719	43301	trans
ENSG00000115649	CNPPD1	rs4890634	18	46274296	T	C	-0.0245863	0.00357423	6.03628e-12	0.110131	41565	trans
ENSG00000116014	KISS1R	rs1235606784	18	2822781	G	GA	0.0407954	0.00668847	1.06494e-09		39290	trans
ENSG00000116017	ARID3A	rs75429956	18	76546230	G	T	-0.0330196	0.0044733	1.56541e-13	0.872108	41696	trans
ENSG00000116729	WLS	rs3842397	18	46265917	C	CTT	-0.0367987	0.00544672	1.41738e-11	0.35918	42059	trans
ENSG00000116741	RGS2	rs35147349	18	79663497	G	GT	-0.0205172	0.00309148	3.20832e-11	0.145547	41518	trans
ENSG00000116863	ADPRS	rs2202555	18	63891901	C	T	-0.0257984	0.00435338	3.10286e-09		43301	trans
ENSG00000116977	LGALS8	rs4380127	18	74675957	G	C	0.0308595	0.00401357	1.4877e-14	0.204997	42059	trans
ENSG00000116991	SIPA1L2	rs11282158	18	76546180	TCACAAATGA	T	0.0334071	0.0059558	2.03292e-08		36156	trans
ENSG00000117013	KCNQ4	rs147063082	18	54569655	T	C	-0.105307	0.0188501	2.31655e-08	0.41117	37485	trans
ENSG00000117139	KDM5B	rs522657	18	76890879	G	A	-0.034396	0.00336101	0	0.15385	43301	trans
ENSG00000117139	KDM5B	rs113721175	18	63929163	T	C	0.0279425	0.0043638	1.52108e-10	0.0981131	43301	trans
ENSG00000117139	KDM5B	rs7229288	18	76979496	T	A	-0.0249653	0.00341768	2.77778e-13	0.299328	43301	trans
ENSG00000117394	SLC2A1	rs8095142	18	46213842	A	G	-0.0299034	0.00416419	6.91669e-13	0.060054	42059	trans
ENSG00000117411	B4GALT2	rs4380127	18	74675957	G	C	0.0339198	0.00526499	1.17512e-10	0.114053	42265	trans
ENSG00000117586	TNFSF4	rs12956324	18	69870034	A	C	-0.0311351	0.00457731	1.03142e-11	0.0744934	42059	trans
ENSG00000117625	RCOR3	rs9962905	18	76823372	A	G	-0.0316377	0.0031488	0	0.310047	43301	trans
ENSG00000118181	RPS25	rs117039461	18	9510728	A	G	-0.0665229	0.0117907	1.68091e-08	0.998127	23294	trans
ENSG00000118276	B4GALT6	rs149497573	18	31685304	C	CG	0.160196	0.00495443	0	0.427491	43301	cis
ENSG00000118276	B4GALT6	rs2852319	18	31668515	T	C	0.110575	0.00518987	0	0.999586	43301	cis
ENSG00000118276	B4GALT6	rs1667287	18	31650448	A	G	-0.154827	0.00491833	0	0.445717	43301	cis
ENSG00000118276	B4GALT6	rs1667257	18	31608818	G	A	-0.115045	0.00516729	0	0.726317	43301	cis
ENSG00000118276	B4GALT6	rs59906005	18	31692553	ACT	A	0.054802	0.00870175	3.01863e-10	0.729322	40590	cis
ENSG00000118496	FBXO30	rs75429956	18	76546230	G	T	0.0285349	0.00443901	1.29116e-10	0.74052	41696	trans
ENSG00000118508	RAB32	rs75429956	18	76546230	G	T	0.0292903	0.00415066	1.70397e-12	0.860966	41490	trans
ENSG00000118518	RNF146	rs11282158	18	76546180	TCACAAATGA	T	-0.0317076	0.00447013	1.31029e-12	0.749064	35250	trans
ENSG00000118520	ARG1	rs75429956	18	76546230	G	T	0.0593182	0.0076885	1.19904e-14	0.640547	41696	trans
ENSG00000118520	ARG1	rs58173607	18	76565822	T	G	0.0361371	0.00526579	6.76148e-12	0.136346	42265	trans
ENSG00000118680	MYL12B	rs342498	18	3699969	T	G	-0.0387014	0.00266882	0	0.999809	40507	cis
ENSG00000118680	MYL12B	rs1372998	18	3265306	A	G	-0.0367165	0.0027793	0	0.876181	39471	cis
ENSG00000118680	MYL12B	rs77380285	18	3250843	G	A	0.0721442	0.00759601	0	0.615277	37195	cis
ENSG00000118707	TGIF2	rs238135	18	3448981	C	T	0.0477064	0.00529185	0	0.964374	36463	trans
ENSG00000118707	TGIF2	rs4468717	18	3457608	T	C	-0.0591495	0.00912734	9.14355e-11	0.998044	33711	trans
ENSG00000118900	UBN1	rs75429956	18	76546230	G	T	-0.0514846	0.00388252	0	0.999599	41696	trans
ENSG00000118900	UBN1	rs66515764	18	76360794	C	CAATAAT	0.0346106	0.0050912	1.05993e-11	0.812463	37087	trans
ENSG00000118900	UBN1	rs3078962	18	76566164	T	TTTG	0.0235722	0.00282031	0	0.518802	42265	trans
ENSG00000118900	UBN1	rs200912889	18	53402401	AT	A	-0.0144691	0.00264084	4.2783e-08	0.0368995	43301	trans
ENSG00000118900	UBN1	rs690593	18	76448452	G	C	0.0133081	0.00265205	5.22015e-07	0.320785	43301	trans
ENSG00000118965	WDR35	rs118119281	18	8916537	A	T	-0.0689529	0.0113544	1.25696e-09	0.0889838	38188	trans
ENSG00000119139	TJP2	rs238135	18	3448981	C	T	0.0363014	0.00649697	2.3044e-08	0.54403	40021	trans
ENSG00000119326	CTNNAL1	rs112272534	18	46252192	CA	C	-0.0403197	0.007088	1.28199e-08	0.243058	42059	trans
ENSG00000119535	CSF3R	rs879608349	18	63963062	C	CT	0.0231523	0.00315276	2.08056e-13	0.0835691	39880	trans
ENSG00000119537	KDSR	rs402348	18	63367187	G	T	0.349054	0.00564655	0	1	40909	cis
ENSG00000119537	KDSR	rs1809319	18	63355401	C	T	-0.132578	0.00465496	0	0.247077	41490	cis
ENSG00000119537	KDSR	rs12454551	18	63366755	C	T	0.359538	0.00794329	0	0.641517	41958	cis
ENSG00000119537	KDSR	rs1374950532	18	63413538	CA	C	-0.156852	0.00924966	0	1	38904	cis
ENSG00000119537	KDSR	rs17071034	18	63381388	T	C	-0.190227	0.00932625	0	1	36084	cis
ENSG00000119537	KDSR	rs79668284	18	63688002	A	C	-0.122057	0.0146252	0	0.49735	35466	cis
ENSG00000119541	VPS4B	rs140926944	18	63432299	C	T	0.197537	0.0078806	0	0.995573	38142	cis
ENSG00000119541	VPS4B	rs8095337	18	63392121	A	G	-0.026715	0.00224586	0	0.594336	43169	cis
ENSG00000119681	LTBP2	rs35935345	18	46071583	C	A	-0.0389833	0.0053217	2.38254e-13	0.082473	39314	trans
ENSG00000120709	FAM53C	rs9320033	18	63917748	T	C	-0.0208179	0.00272911	2.37588e-14	0.0505529	43301	trans
ENSG00000120725	SIL1	rs78132794	18	25506208	C	T	-0.0790596	0.014229	2.75687e-08		31697	trans
ENSG00000120885	CLU	rs113232639	18	23135692	A	G	0.0272184	0.00383963	1.35247e-12	0.534412	40049	trans
ENSG00000121064	SCPEP1	rs71338275	18	62505705	CAA	C	-0.0178282	0.00325805	4.44899e-08		42265	trans
ENSG00000121316	PLBD1	rs7235983	18	63914191	T	C	-0.0293084	0.00403436	3.73923e-13	0.0716385	43095	trans
ENSG00000121316	PLBD1	rs66515764	18	76360794	C	CAATAAT	0.0438758	0.00671777	6.51996e-11	0.996901	36881	trans
ENSG00000121749	TBC1D15	rs1451937825	18	26116749	CT	C	0.0230308	0.00419072	3.89259e-08	0.647069	40481	trans
ENSG00000121775	TMEM39B	rs4892248	18	74586341	T	G	0.0245973	0.00415791	3.30313e-09	0.209263	43095	trans
ENSG00000121931	LRIF1	rs1143800	18	2722136	A	G	-0.051329	0.0039016	0	0.134259	41696	trans
ENSG00000122490	SLC66A2	rs72984218	18	79945632	C	G	-0.467533	0.00505446	0	0.801967	41724	cis
ENSG00000122490	SLC66A2	rs72984289	18	79971952	T	C	-0.062405	0.00391786	0	0.996031	42760	cis
ENSG00000122490	SLC66A2	rs62101204	18	79952832	A	G	-0.176516	0.00382121	0	1	41724	cis
ENSG00000122490	SLC66A2	rs11663602	18	79818191	A	C	0.164034	0.00406625	0	0.944525	41724	cis
ENSG00000122490	SLC66A2	rs9950305	18	79940038	T	C	-0.0401643	0.00551332	3.21743e-13	0.962161	37768	cis
ENSG00000122490	SLC66A2	rs2061566	18	79791738	G	A	0.226058	0.00738158	0	1	35022	cis
ENSG00000122490	SLC66A2	rs3833184	18	79903671	C	CTTGGGCTCAGACG	-0.207052	0.0124008	0	1	36987	cis
ENSG00000122643	NT5C3A	rs11082304	18	23141009	T	G	-0.0256895	0.00377	9.47931e-12	0.793452	27847	trans
ENSG00000123091	RNF11	rs7505861	18	46165440	G	A	-0.0193377	0.00310957	5.01019e-10	0.295542	42265	trans
ENSG00000123096	SSPN	rs2849381	18	63287055	C	T	0.0439177	0.00706496	5.09109e-10	0.430792	37802	trans
ENSG00000123106	CCDC91	rs569013108	18	55208474	G	GT	-0.0606763	0.0111272	4.95279e-08	0.943052	38274	trans
ENSG00000123191	ATP7B	rs8097425	18	63915633	G	A	0.0629589	0.00710855	0	0.0809499	40713	trans
ENSG00000123329	ARHGAP9	rs75429956	18	76546230	G	T	-0.0260425	0.00386822	1.66871e-11	0.832742	41696	trans
ENSG00000123329	ARHGAP9	rs12959893	18	76565923	G	T	0.0178069	0.00275601	1.03943e-10	0.256048	42265	trans
ENSG00000123700	KCNJ2	rs11282158	18	76546180	TCACAAATGA	T	-0.0386482	0.00488657	2.66454e-15	0.954942	36156	trans
ENSG00000123810	B9D2	rs879608349	18	63963062	C	CT	-0.0294573	0.00419165	2.10099e-12	0.0675017	40086	trans
ENSG00000123836	PFKFB2	rs140153141	18	63945394	A	ATAC	-0.0335037	0.00575529	5.83633e-09	0.0956097	42272	trans
ENSG00000123933	MXD4	rs9967220	18	46200093	T	C	0.0193552	0.00341262	1.41416e-08	0.0585909	42265	trans
ENSG00000124215	CDH26	rs7241748	18	63914894	C	T	-0.0389665	0.00646206	1.63919e-09	0.0430413	43095	trans
ENSG00000124279	FASTKD3	rs8090565	18	74667655	T	G	-0.0278595	0.0043001	9.24534e-11	0.114405	43095	trans
ENSG00000124491	F13A1	rs113232639	18	23135692	A	G	0.0284864	0.00388239	2.17826e-13	0.504252	40590	trans
ENSG00000124496	TRERF1	rs2849840	18	76878621	G	A	-0.0228608	0.00401817	1.27525e-08	0.0527661	43301	trans
ENSG00000124549	BTN2A3P	rs1470900593	18	48537767	CAA	C	0.0851313	0.0150313	1.48245e-08	0.283582	23482	trans
ENSG00000124731	TREM1	rs685662	18	63956363	A	C	-0.0272938	0.00458164	2.56596e-09	0.0707785	40990	trans
ENSG00000125170	DOK4	rs4375747	18	76359827	T	C	0.0859618	0.0122616	2.37166e-12	0.379325	36826	trans
ENSG00000125170	DOK4	rs75429956	18	76546230	G	T	-0.0480795	0.00824048	5.39374e-09	0.958479	41696	trans
ENSG00000125388	GRK4	rs66944284	18	24915152	C	CAGG	0.0370251	0.00653456	1.46139e-08	0.392156	41285	trans
ENSG00000125505	MBOAT7	rs3942631	18	63895456	T	C	0.0142696	0.00239551	2.57167e-09	0.0277116	42443	trans
ENSG00000125538	IL1B	rs11282158	18	76546180	TCACAAATGA	T	-0.0468542	0.00604423	9.10383e-15	0.566449	36156	trans
ENSG00000125734	GPR108	rs8086765	18	63913367	T	C	0.0229997	0.00372697	6.77927e-10	0.0546778	43095	trans
ENSG00000125780	TGM3	rs11282158	18	76546180	TCACAAATGA	T	0.0542143	0.0081326	2.62337e-11	0.980689	31054	trans
ENSG00000125780	TGM3	rs8099047	18	63919228	G	A	-0.041616	0.00629332	3.77323e-11	0.0652555	37630	trans
ENSG00000125810	CD93	rs75429956	18	76546230	G	T	-0.0356119	0.00625894	1.27222e-08		41696	trans
ENSG00000125818	PSMF1	rs4890632	18	46246327	A	G	-0.0365379	0.00324074	0	0.133439	42265	trans
ENSG00000125827	TMX4	rs11282158	18	76546180	TCACAAATGA	T	-0.0307107	0.00486493	2.74251e-10	0.709412	36156	trans
ENSG00000125834	STK35	rs878875030	18	74619918	G	A	0.0216959	0.00363182	2.31745e-09	0.102216	43095	trans
ENSG00000125845	BMP2	rs28505577	18	63910498	G	A	-0.0475788	0.00829782	9.81486e-09	0.0320376	37337	trans
ENSG00000125962	ARMCX5	rs472676	18	76895968	T	C	-0.0393203	0.00453767	0	0.0754545	40443	trans
ENSG00000126759	CFP	rs72973711	18	76360290	T	A	0.0428109	0.00692488	6.32186e-10	0.376287	23558	trans
ENSG00000126759	CFP	rs12232734	18	76542003	A	T	-0.0215732	0.00418254	2.49712e-07	0.576003	27278	trans
ENSG00000126858	RHOT1	rs75429956	18	76546230	G	T	-0.0245797	0.00435036	1.60414e-08	0.861254	41696	trans
ENSG00000126860	EVI2A	rs62097723	18	79708513	T	C	0.0202268	0.00331873	1.09619e-09	0.25494	39136	trans
ENSG00000127419	TMEM175	rs238135	18	3448981	C	T	0.0380454	0.00349653	0	0.827917	40021	trans
ENSG00000128268	MGAT3	rs7236090	18	63279878	C	T	0.0341517	0.00621217	3.85109e-08	0.561932	40909	trans
ENSG00000128789	PSMG2	rs34277169	18	12695416	A	C	0.0630781	0.00430055	0	0.128263	26295	cis
ENSG00000128791	TWSG1	rs62087475	18	9369703	A	T	0.204811	0.00795854	0	0.519023	42619	cis
ENSG00000128791	TWSG1	rs7236073	18	9383647	G	A	0.094594	0.00415955	0	0.67179	43095	cis
ENSG00000128791	TWSG1	rs148908781	18	9310013	C	CCTT	-0.0832725	0.0109571	2.95319e-14	0.499757	38164	cis
ENSG00000128791	TWSG1	rs79717225	18	9377233	G	T	0.0342319	0.00460586	1.06803e-13	0.999789	42856	cis
ENSG00000128791	TWSG1	rs1596380	18	9238228	G	C	0.120455	0.0148364	4.44089e-16	0.817704	37376	cis
ENSG00000128791	TWSG1	rs76593278	18	8908746	T	C	-0.0838711	0.0150732	2.63297e-08	0.960994	37573	cis
ENSG00000129292	PHF20L1	rs55928920	18	63970740	T	C	0.0186502	0.00290857	1.43489e-10	0.0320218	40086	trans
ENSG00000129467	ADCY4	rs8087412	18	63929513	G	C	-0.0234043	0.00396761	3.66095e-09	0.0337453	42237	trans
ENSG00000129474	AJUBA	rs470133	18	76955270	C	T	-0.0886368	0.00768771	0	0.157799	26025	trans
ENSG00000129474	AJUBA	rs17573103	18	76829638	A	G	-0.0930649	0.00935547	0	0.112006	25893	trans
ENSG00000129675	ARHGEF6	rs75429956	18	76546230	G	T	0.0419294	0.00522884	1.11022e-15	0.987984	41696	trans
ENSG00000129933	MAU2	rs11282158	18	76546180	TCACAAATGA	T	0.0284278	0.00450674	2.82954e-10	0.612686	33568	trans
ENSG00000129993	CBFA2T3	rs9957643	18	63874383	A	G	-0.0274215	0.00449124	1.02445e-09	0.0250305	43095	trans
ENSG00000130300	PLVAP	rs9963843	18	46262655	A	C	-0.0760059	0.00533566	0	0.100304	41589	trans
ENSG00000130309	COLGALT1	rs8090565	18	74667655	T	G	0.0310955	0.00324657	0	0.149192	43301	trans
ENSG00000130313	PGLS	rs4243289	18	74643830	C	G	0.0965364	0.00241726	0	0.335349	43301	trans
ENSG00000130313	PGLS	rs12458417	18	74668931	T	G	-0.0354617	0.00353038	0	0.0989164	42397	trans
ENSG00000130313	PGLS	rs138489333	18	74971463	A	G	-0.132318	0.00840968	0	0.407413	37611	trans
ENSG00000130313	PGLS	rs12959304	18	74676685	C	T	-0.0297391	0.0044652	2.73479e-11	0.999063	42397	trans
ENSG00000130529	TRPM4	rs1259807	18	54025905	G	A	-0.0401172	0.00603988	3.09339e-11		43040	trans
ENSG00000130589	HELZ2	rs4890634	18	46274296	T	C	-0.0207104	0.00357496	6.90704e-09	0.0480838	42265	trans
ENSG00000130592	LSP1	rs75429956	18	76546230	G	T	-0.0356583	0.00465039	1.75415e-14	0.904398	39151	trans
ENSG00000130598	TNNI2	rs11082384	18	44460061	C	G	0.0538996	0.00674888	1.33227e-15	0.113196	40940	trans
ENSG00000130598	TNNI2	rs386387549	18	44680869	AT	A	-0.0378828	0.00480414	3.10862e-15	0.185005	42105	trans
ENSG00000130699	TAF4	rs11282158	18	76546180	TCACAAATGA	T	0.0389408	0.00515781	4.35207e-14	0.786503	35298	trans
ENSG00000130779	CLIP1	rs12605945	18	46254155	G	A	-0.0232211	0.00363138	1.60999e-10	0.02703	42265	trans
ENSG00000130821	SLC6A8	rs12963943	18	46225695	T	C	0.0198816	0.00333012	2.3688e-09	0.0659673	42265	trans
ENSG00000130856	ZNF236	rs9962905	18	76823372	A	G	-0.119502	0.0033384	0	0.704795	43095	cis
ENSG00000130856	ZNF236	rs56750808	18	76964748	C	T	-0.0436749	0.00324612	0	0.261234	43095	cis
ENSG00000130881	LRP3	rs6508365	18	25348909	T	G	0.0417978	0.00492518	0	0.926721	41689	trans
ENSG00000130881	LRP3	rs4577175	18	25239922	C	T	0.0256043	0.00400047	1.55056e-10	0.294699	42963	trans
ENSG00000130962	PRRG1	rs66515764	18	76360794	C	CAATAAT	-0.0850918	0.0133	1.57522e-10	0.849029	29169	trans
ENSG00000131196	NFATC1	rs145041024	18	79474712	A	G	0.166058	0.00684987	0	0.989956	35551	cis
ENSG00000131196	NFATC1	rs117723449	18	78985483	A	G	0.197026	0.0135338	0	0.999972	37666	cis
ENSG00000131196	NFATC1	rs9962029	18	79385025	C	T	0.0484363	0.00702597	5.42832e-12	0.998638	38034	cis
ENSG00000131196	NFATC1	rs1270302956	18	79354568	C	CAAAA	0.0790109	0.0110005	6.84564e-13	1	37930	cis
ENSG00000131196	NFATC1	rs75053293	18	79508558	C	A	0.186308	0.00845653	0	0.0754409	35551	cis
ENSG00000131196	NFATC1	rs6506737	18	79186129	T	C	0.0345655	0.00450749	1.73195e-14	0.998773	41513	cis
ENSG00000131196	NFATC1	rs558700	18	79695871	T	C	-0.0346932	0.00416731	0	0.154527	41518	cis
ENSG00000131355	ADGRE3	rs11282158	18	76546180	TCACAAATGA	T	0.0313271	0.00492117	1.94292e-10	0.581254	35950	trans
ENSG00000131355	ADGRE3	rs66515764	18	76360794	C	CAATAAT	0.0361834	0.00645136	2.0392e-08	0.707513	36881	trans
ENSG00000131467	PSME3	rs75429956	18	76546230	G	T	-0.0626757	0.00596204	0	0.999036	41696	trans
ENSG00000131467	PSME3	rs66515764	18	76360794	C	CAATAAT	0.066386	0.00772152	0	0.952787	37087	trans
ENSG00000131467	PSME3	rs12959893	18	76565923	G	T	0.0344043	0.00426437	6.66134e-16	0.668265	42265	trans
ENSG00000131471	AOC3	rs12232734	18	76542003	A	T	-0.037878	0.00582445	7.85858e-11	0.503473	41696	trans
ENSG00000131480	AOC2	rs75429956	18	76546230	G	T	-0.0454805	0.00607815	7.28306e-14	0.843871	41696	trans
ENSG00000131480	AOC2	rs3177609	18	76359123	C	T	0.0454302	0.00864465	1.47787e-07	0.634337	36826	trans
ENSG00000131508	UBE2D2	rs11663079	18	76824949	T	A	-0.0294863	0.00330641	0	0.153501	43301	trans
ENSG00000131584	ACAP3	rs238135	18	3448981	C	T	0.0339726	0.00363871	0	0.983696	25603	trans
ENSG00000131773	KHDRBS3	rs76537328	18	44492208	G	C	0.0569135	0.00915769	5.13794e-10	0.0461572	39447	trans
ENSG00000131871	SELENOS	rs60947975	18	47171072	AT	A	0.0232223	0.00409053	1.37003e-08	0.983996	42760	trans
ENSG00000132155	RAF1	rs3078962	18	76566164	T	TTTG	0.0152166	0.00271953	2.20241e-08	0.353307	42265	trans
ENSG00000132199	ENOSF1	rs2847157	18	714666	A	G	-0.414486	0.00385457	0	0.990693	41724	cis
ENSG00000132199	ENOSF1	rs2612106	18	707560	C	A	-0.373037	0.00390484	0	0.971524	42760	cis
ENSG00000132199	ENOSF1	rs35481075	18	748797	T	TA	-0.398716	0.00400057	0	1	41724	cis
ENSG00000132199	ENOSF1	rs2790	18	673086	G	A	-0.0779943	0.00526638	0	1	41724	cis
ENSG00000132199	ENOSF1	rs2853742	18	657474	C	T	0.212947	0.00535606	0	1	41724	cis
ENSG00000132199	ENOSF1	rs138074397	18	764119	C	CA	0.282406	0.00618279	0	1	41155	cis
ENSG00000132199	ENOSF1	rs12456589	18	645561	C	T	-0.155756	0.00466432	0	1	41724	cis
ENSG00000132199	ENOSF1	rs398031823	18	810009	GT	G	-0.229956	0.00738395	0	0.993354	41048	cis
ENSG00000132199	ENOSF1	rs572103851	18	764075	C	A	0.15364	0.0133956	0	0.500908	36298	cis
ENSG00000132205	EMILIN2	rs631459	18	2915814	T	C	-0.145075	0.00349854	0	1	42265	cis
ENSG00000132205	EMILIN2	rs3745013	18	2915221	G	A	0.0187915	0.00338083	2.72499e-08	1	40021	cis
ENSG00000132205	EMILIN2	rs35260656	18	2912032	C	CT	0.111127	0.0038373	0	0.99474	41696	cis
ENSG00000132205	EMILIN2	rs17556242	18	2961485	A	T	0.144932	0.00534447	0	0.48558	42004	cis
ENSG00000132205	EMILIN2	rs470974	18	2851384	G	A	0.0493644	0.00323163	0	0.97843	43301	cis
ENSG00000132205	EMILIN2	rs10636279	18	2887504	CAT	C	0.0435383	0.00418489	0	0.581597	40086	cis
ENSG00000132205	EMILIN2	rs34190911	18	2888385	T	C	-0.0410427	0.00567315	4.67182e-13	0.66068	35217	cis
ENSG00000132205	EMILIN2	rs797002004	18	3002236	C	CAA	-0.0478262	0.00368086	0	0.999975	41696	cis
ENSG00000132205	EMILIN2	rs71366615	18	2897864	T	TA	-0.0298091	0.0050203	2.89035e-09	0.985026	35217	cis
ENSG00000132205	EMILIN2	rs11282158	18	76546180	TCACAAATGA	T	-0.0262358	0.00457358	9.67299e-09	0.748794	36156	trans
ENSG00000132357	CARD6	rs12232734	18	76542003	A	T	0.0402186	0.00552471	3.34399e-13	0.768844	41490	trans
ENSG00000132470	ITGB4	rs75429956	18	76546230	G	T	-0.0926504	0.00847751	0	0.999099	41020	trans
ENSG00000132470	ITGB4	rs3177609	18	76359123	C	T	0.103453	0.0118301	0	0.477845	36150	trans
ENSG00000132475	H3-3B	rs12232734	18	76542003	A	T	-0.025738	0.00420902	9.65697e-10	0.704933	40996	trans
ENSG00000132591	ERAL1	rs3842397	18	46265917	C	CTT	-0.0300592	0.00393252	2.10942e-14	0.528867	42265	trans
ENSG00000132694	ARHGEF11	rs75429956	18	76546230	G	T	0.0408624	0.00483442	0	0.935467	41696	trans
ENSG00000132694	ARHGEF11	rs8084155	18	76422996	G	A	0.015147	0.00324178	2.97629e-06	0.0672647	42397	trans
ENSG00000132819	RBM38	rs4890632	18	46246327	A	G	-0.0209516	0.00322364	8.06617e-11	0.0320781	42059	trans
ENSG00000132874	SLC14A2	rs35315987	18	45668979	C	CA	0.071482	0.006335	0	0.409619	39219	cis
ENSG00000132952	USPL1	rs34166333	18	21616689	C	CT	-0.0344054	0.00363339	0	0.0808991	42265	trans
ENSG00000132970	WASF3	rs61297552	18	23139403	C	CA	0.0429485	0.00544864	3.10862e-15	0.567444	40590	trans
ENSG00000133069	TMCC2	rs4890321	18	46246853	G	A	-0.0676011	0.00407812	0	0.229662	42265	trans
ENSG00000133313	CNDP2	rs12605820	18	74500567	A	G	-0.41103	0.0040439	0	1	42265	cis
ENSG00000133313	CNDP2	rs8088885	18	74511175	T	C	0.248818	0.00587076	0	1	38762	cis
ENSG00000133313	CNDP2	rs11876158	18	74465387	G	A	-0.124848	0.00398091	0	0.99896	43301	cis
ENSG00000133313	CNDP2	rs7577	18	74521112	C	T	0.0267666	0.00443308	1.56122e-09	0.982636	38422	cis
ENSG00000133313	CNDP2	rs34028177	18	74500948	A	T	0.264498	0.00680331	0	1	41010	cis
ENSG00000133313	CNDP2	rs72979715	18	74533379	A	G	-0.0506596	0.00693392	2.75113e-13	0.999999	38335	cis
ENSG00000133313	CNDP2	rs7233439	18	74504134	G	A	0.269317	0.00849158	0	0.892465	40345	cis
ENSG00000133313	CNDP2	rs140171501	18	74394432	CG	C	0.0290692	0.0044473	6.30296e-11	0.207485	42265	cis
ENSG00000133606	MKRN1	rs718515	18	46276334	A	G	-0.0205908	0.00366404	1.91284e-08	0.3269	27847	trans
ENSG00000133794	ARNTL	rs34945223	18	79815871	G	A	-0.0349579	0.00444329	3.55271e-15	0.316817	41024	trans
ENSG00000133794	ARNTL	rs7245107	18	80153217	A	T	-0.0313725	0.00428953	2.59792e-13	0.982616	41156	trans
ENSG00000134030	CTIF	rs299721	18	48639762	C	A	0.231352	0.00849092	0	0.999438	37961	cis
ENSG00000134030	CTIF	rs8091287	18	48227371	C	T	0.061861	0.00572375	0	1	38292	cis
ENSG00000134030	CTIF	rs4556859	18	48758469	C	T	0.0358831	0.00462495	8.65974e-15	1	41565	cis
ENSG00000134030	CTIF	rs12959719	18	48540353	T	G	-0.0582433	0.00501083	0	0.989667	41565	cis
ENSG00000134030	CTIF	rs9951895	18	48817447	C	T	0.0274994	0.00443462	5.60814e-10	0.449736	41565	cis
ENSG00000134030	CTIF	rs760767071	18	48623846	A	AGGAT	-0.0733817	0.0125806	5.44586e-09	0.709434	38013	cis
ENSG00000134030	CTIF	rs9953124	18	48244297	G	C	0.0292801	0.00660469	9.28303e-06	0.324418	40996	cis
ENSG00000134046	MBD2	rs75847883	18	54249850	A	G	-0.186151	0.00508789	0	0.437172	43062	cis
ENSG00000134046	MBD2	rs8086950	18	54212545	A	G	-0.030188	0.00340374	0	0.215307	43301	cis
ENSG00000134049	IER3IP1	rs12386097	18	47146897	A	G	0.060585	0.00475708	0	0.29566	40074	cis
ENSG00000134152	KATNBL1	rs7230686	18	76181548	C	T	-0.0433134	0.00741667	5.2199e-09	0.426985	43080	trans
ENSG00000134198	TSPAN2	rs11282158	18	76546180	TCACAAATGA	T	-0.0526668	0.00728379	4.80505e-13	0.985535	36156	trans
ENSG00000134250	NOTCH2	rs12232734	18	76542003	A	T	0.0260927	0.00408469	1.68141e-10	0.321625	41490	trans
ENSG00000134265	NAPG	rs617040	18	10549365	A	C	-0.265322	0.00416481	0	0.99994	27403	cis
ENSG00000134265	NAPG	rs11663028	18	10521978	A	G	-0.236624	0.00449869	0	0.807466	28883	cis
ENSG00000134265	NAPG	rs141256727	18	10595542	CT	C	-0.122048	0.00557463	0	0.881992	27847	cis
ENSG00000134265	NAPG	rs9952259	18	10595763	C	T	-0.0385079	0.00458264	0	0.130455	28883	cis
ENSG00000134265	NAPG	rs12457062	18	10245929	C	A	0.0394932	0.00516854	2.15383e-14	0.169862	27847	cis
ENSG00000134278	SPIRE1	rs12956385	18	12542180	C	T	0.207045	0.00557331	0	0.693816	43301	cis
ENSG00000134278	SPIRE1	rs201043053	18	12657334	T	TGACCTCCGAG	0.396035	0.00894246	0	0.886788	38563	cis
ENSG00000134278	SPIRE1	rs11433721	18	12660320	AT	A	0.0644186	0.00578624	0	0.991064	43169	cis
ENSG00000134278	SPIRE1	rs8089003	18	12646607	G	C	-0.448112	0.0071754	0	0.497452	43301	cis
ENSG00000134278	SPIRE1	rs1105748	18	12663153	G	A	0.444556	0.00931639	0	0.396742	41492	cis
ENSG00000134278	SPIRE1	rs9944951	18	12649345	A	G	-0.128991	0.00672246	0	1	43169	cis
ENSG00000134278	SPIRE1	rs184217717	18	12586855	G	T	-0.317866	0.0247917	0	0.998234	35699	cis
ENSG00000134291	TMEM106C	rs2584731	18	11049327	T	C	0.0266117	0.00476495	2.3387e-08	0.939828	42059	trans
ENSG00000134440	NARS1	rs72944108	18	57665122	A	G	-0.0526957	0.00325969	0	0.83076	41624	cis
ENSG00000134440	NARS1	rs56383903	18	57598406	G	A	0.0753317	0.00352625	0	0.212945	41517	cis
ENSG00000134440	NARS1	rs694822	18	57588814	A	G	-0.0695507	0.00301343	0	0.394588	41517	cis
ENSG00000134440	NARS1	rs192673736	18	57628930	A	G	-0.0564032	0.0059438	0	0.276469	39513	cis
ENSG00000134440	NARS1	rs199936147	18	57605121	GA	G	-0.0260271	0.00331597	4.21885e-15	0.520647	42265	cis
ENSG00000134440	NARS1	rs796452165	18	57661678	CACAT	C	0.0516008	0.00452079	0	0.26639	40481	cis
ENSG00000134440	NARS1	rs504605	18	57499138	C	G	0.0216533	0.0028732	4.84057e-14	0.214778	43301	cis
ENSG00000134444	RELCH	rs7242457	18	62190438	A	G	-0.114606	0.00290517	0	1	40976	cis
ENSG00000134444	RELCH	rs4940550	18	62277939	A	G	0.0851909	0.0043706	0	0.195902	42367	cis
ENSG00000134489	HRH4	rs1307783605	18	24454187	CA	C	0.096939	0.00596243	0	1	41565	cis
ENSG00000134489	HRH4	rs66851072	18	24422341	G	A	0.138675	0.00925469	0	0.931317	39013	cis
ENSG00000134489	HRH4	rs142946116	18	24491319	A	G	0.101897	0.0173968	4.70628e-09	0.150101	38841	cis
ENSG00000134490	TMEM241	rs11377425	18	23296762	AT	A	0.210154	0.00543252	0	0.999838	42601	cis
ENSG00000134490	TMEM241	rs7238397	18	23305219	G	C	0.0711977	0.00606329	0	1	42469	cis
ENSG00000134490	TMEM241	rs36091929	18	23423303	G	C	0.191918	0.00536931	0	0.992644	42469	cis
ENSG00000134490	TMEM241	rs34487538	18	23276721	A	G	-0.0621405	0.00941146	4.03904e-11	0.62022	36801	cis
ENSG00000134490	TMEM241	rs113138366	18	23433066	C	CT	0.205187	0.00774742	0	0.99997	41565	cis
ENSG00000134490	TMEM241	rs4530260	18	23287038	G	A	-0.115163	0.00867719	0	0.999128	40996	cis
ENSG00000134490	TMEM241	rs954166	18	23391602	T	C	-0.112277	0.00930469	0	0.333821	41565	cis
ENSG00000134504	KCTD1	rs1111210	18	26550021	C	T	0.181423	0.0139586	0	0.276269	40507	cis
ENSG00000134508	CABLES1	rs11082304	18	23141009	T	G	0.0996063	0.00664397	0	1	41264	cis
ENSG00000134508	CABLES1	rs12954134	18	23318129	C	T	-0.0586559	0.00627415	0	0.512507	42300	cis
ENSG00000134532	SOX5	rs138086440	18	63283481	T	TTTAG	0.0606981	0.00786215	1.15463e-14	0.999945	35094	trans
ENSG00000134532	SOX5	rs12968867	18	63183077	A	G	-0.0340446	0.00765597	8.71605e-06	0.125967	34065	trans
ENSG00000134668	SPOCD1	rs9947316	18	46197865	G	T	-0.0400674	0.00533516	5.90639e-14	0.183771	42265	trans
ENSG00000134709	HOOK1	rs12967549	18	74396455	A	T	-0.0201698	0.00362717	2.68608e-08	0.992	42397	trans
ENSG00000134755	DSC2	rs71175758	18	31101505	CG	C	-0.141552	0.00720402	0	0.999987	42963	cis
ENSG00000134755	DSC2	rs5823791	18	31165949	G	GT	0.125612	0.00491832	0	0.468802	43095	cis
ENSG00000134755	DSC2	rs74588682	18	31207163	G	T	-0.211322	0.0106469	0	1	41561	cis
ENSG00000134755	DSC2	rs34080678	18	31206146	C	T	0.112268	0.00602284	0	0.998449	43095	cis
ENSG00000134755	DSC2	rs5823677	18	29508192	G	GT	0.0531727	0.00655422	4.44089e-16	0.116037	42059	intermediate
ENSG00000134755	DSC2	rs66515764	18	76360794	C	CAATAAT	-0.0774441	0.00975119	1.9984e-15	0.98742	36881	trans
ENSG00000134755	DSC2	rs8084681	18	31690407	G	A	-0.0938561	0.0168397	2.49649e-08	0.607508	38164	cis
ENSG00000134755	DSC2	rs17710896	18	29184411	C	T	0.090636	0.013943	8.00753e-11	0.247083	39152	intermediate
ENSG00000134755	DSC2	rs4293483	18	63911708	C	A	0.0358602	0.00589775	1.19939e-09	0.0549833	43095	trans
ENSG00000134758	RNF138	rs62093949	18	32093393	T	C	-0.139767	0.00291918	0	0.93669	43040	cis
ENSG00000134758	RNF138	rs11081741	18	32084565	A	G	-0.165984	0.00287843	0	1	42265	cis
ENSG00000134758	RNF138	rs138106860	18	32131304	C	CCT	-0.243525	0.00724393	0	1	42909	cis
ENSG00000134758	RNF138	rs11446254	18	32139577	CAA	C	-0.183454	0.00892062	0	1	41158	cis
ENSG00000134758	RNF138	rs684359	18	32129018	A	G	-0.0874939	0.00576109	0	0.722449	36833	cis
ENSG00000134758	RNF138	rs34644068	18	32046596	CA	C	0.037993	0.00342279	0	0.999975	42265	cis
ENSG00000134758	RNF138	rs16962803	18	32198299	G	A	0.046764	0.00570984	2.22045e-16	0.115252	41416	cis
ENSG00000134758	RNF138	rs111443702	18	31949758	A	C	-0.059886	0.0062023	0	0.405749	42044	cis
ENSG00000134759	ELP2	rs1785927	18	36146484	G	C	0.488767	0.00339107	0		28883	cis
ENSG00000134765	DSC1	rs2217989	18	31162095	T	A	0.298503	0.00487201	0	0.994812	42975	cis
ENSG00000134765	DSC1	rs7241552	18	31144940	T	C	0.0923896	0.00516507	0	0.874421	42975	cis
ENSG00000134765	DSC1	rs116977659	18	31210958	T	G	0.347908	0.0191801	0	1	38305	cis
ENSG00000134765	DSC1	rs1078998	18	31648453	G	T	-0.0820379	0.00524647	0	0.166991	42975	cis
ENSG00000134765	DSC1	rs12327203	18	31679449	G	C	0.076578	0.00513561	0	0.108767	42975	cis
ENSG00000134769	DTNA	rs1371138	18	34619596	A	G	-0.0598483	0.0106317	1.81006e-08	0.205502	39570	cis
ENSG00000134769	DTNA	rs139792130	18	34844555	AACTAATAATGCTTTCTCAGGT	A	0.0365778	0.00724597	4.46403e-07	0.188197	40713	cis
ENSG00000134779	TPGS2	rs948636	18	36781799	C	G	-0.370799	0.00402884	0	1	42265	cis
ENSG00000134779	TPGS2	rs12958534	18	36963432	A	G	0.266202	0.00416222	0	0.999901	41115	cis
ENSG00000134779	TPGS2	rs489219	18	36803911	T	C	-0.0280381	0.00526153	9.88199e-08	0.941661	40481	cis
ENSG00000134779	TPGS2	rs1787633	18	37267089	C	T	-0.147906	0.00484592	0	0.999748	41696	cis
ENSG00000134779	TPGS2	rs112183400	18	36737568	A	T	0.386841	0.01309	0	0.999818	38328	cis
ENSG00000134779	TPGS2	rs12608114	18	36667702	G	T	0.0613867	0.00888019	4.75286e-12	0.279532	42767	cis
ENSG00000134779	TPGS2	rs948436	18	37255907	C	G	0.125589	0.011384	0	0.761336	40777	cis
ENSG00000134779	TPGS2	rs9952654	18	46269605	G	T	0.0337343	0.00447405	4.70735e-14	0.0399817	42265	trans
ENSG00000134827	TCN1	rs35963024	18	25466976	C	T	0.0533263	0.006654	1.11022e-15	0.268614	28413	trans
ENSG00000134905	CARS2	rs12232734	18	76542003	A	T	-0.0411859	0.00610792	1.55116e-11	0.710826	27278	trans
ENSG00000134905	CARS2	rs66515764	18	76360794	C	CAATAAT	0.0519604	0.00880203	3.56449e-09	0.658313	23819	trans
ENSG00000135074	ADAM19	rs371391985	18	54245891	CTT	C	-0.0245029	0.00438545	2.30587e-08	0.714449	42265	trans
ENSG00000135074	ADAM19	rs11282158	18	76546180	TCACAAATGA	T	0.0339877	0.00581496	5.06979e-09	0.85089	36156	trans
ENSG00000135074	ADAM19	rs72973714	18	76364065	T	C	0.0493738	0.00878925	1.9372e-08	0.447653	36255	trans
ENSG00000135144	DTX1	rs12457700	18	63193013	C	T	-0.0308232	0.00538338	1.03058e-08	0.320939	40086	trans
ENSG00000135250	SRPK2	rs75429956	18	76546230	G	T	-0.0241659	0.00425507	1.3523e-08	0.897036	41696	trans
ENSG00000135269	TES	rs2020436	18	3448764	A	G	0.0291558	0.00475679	8.82618e-10	0.600078	39815	trans
ENSG00000135506	OS9	rs7235983	18	63914191	T	C	0.0151387	0.00271031	2.32909e-08	0.0572095	43095	trans
ENSG00000135525	MAP7	rs75429956	18	76546230	G	T	0.075437	0.00847848	0	0.590927	40996	trans
ENSG00000135525	MAP7	rs8089153	18	46189339	T	C	0.0349553	0.00584338	2.20379e-09	0.200312	41565	trans
ENSG00000135596	MICAL1	rs75429956	18	76546230	G	T	0.0278478	0.00471872	3.60077e-09	0.713052	41696	trans
ENSG00000135617	PRADC1	rs238135	18	3448981	C	T	0.0289811	0.00516511	2.01229e-08	0.604424	39815	trans
ENSG00000135842	NIBAN1	rs7237198	18	76549650	G	C	0.0181649	0.00331296	4.18206e-08		41696	trans
ENSG00000135912	TTLL4	rs35522341	18	79651343	A	G	-0.0355114	0.00497956	9.93206e-13	0.195742	41724	trans
ENSG00000135912	TTLL4	rs59241343	18	63911380	A	AT	-0.0393034	0.00556149	1.58251e-12	0.0351122	43301	trans
ENSG00000135926	TMBIM1	rs17072158	18	63921403	C	G	-0.0321992	0.00419791	1.70974e-14	0.106797	43301	trans
ENSG00000135926	TMBIM1	rs11282158	18	76546180	TCACAAATGA	T	-0.0293053	0.00489735	2.1784e-09	0.635284	36156	trans
ENSG00000136636	KCTD3	rs9960430	18	74649860	A	G	0.143037	0.00459865	0	0.426802	43095	trans
ENSG00000136636	KCTD3	rs4891568	18	74607480	A	G	-0.0659248	0.00686726	0	0.150706	38455	trans
ENSG00000136636	KCTD3	rs117005223	18	75074064	T	C	-0.151905	0.0160197	0	0.40733	36539	trans
ENSG00000136816	TOR1B	rs11333136	18	76542007	C	CA	0.0439981	0.00655486	1.91602e-11	0.670599	36156	trans
ENSG00000136840	ST6GALNAC4	rs6507677	18	46182591	C	T	-0.0329104	0.00384891	0	0.0424825	42265	trans
ENSG00000136999	CCN3	rs66515764	18	76360794	C	CAATAAT	-0.0872807	0.0099311	0	0.998817	37087	trans
ENSG00000136999	CCN3	rs12232734	18	76542003	A	T	0.0573182	0.0071931	1.55431e-15	0.578416	41696	trans
ENSG00000136999	CCN3	rs9955853	18	46249689	T	C	0.0339906	0.00528829	1.29695e-10	0.1375	42265	trans
ENSG00000137100	DCTN3	rs238135	18	3448981	C	T	0.0326178	0.00374559	0	0.999614	40021	trans
ENSG00000137100	DCTN3	rs17735583	18	45083664	T	C	-0.076161	0.0138388	3.72466e-08		33602	trans
ENSG00000137267	TUBB2A	rs397822990	18	46256418	TA	T	0.0423515	0.00732176	7.28011e-09	0.0888545	38255	trans
ENSG00000137275	RIPK1	rs1671253	18	52514191	A	G	0.0232054	0.00414163	2.10737e-08	0.308492	43095	trans
ENSG00000137486	ARRB1	rs34100904	18	63893434	CTT	C	0.0237644	0.00396222	2.00082e-09	0.0246487	43095	trans
ENSG00000137494	ANKRD42	rs145286991	18	6611123	AT	A	-0.0557661	0.00905217	7.25034e-10	0.997643	42059	trans
ENSG00000137509	PRCP	rs9675976	18	76558344	A	G	-0.0299117	0.00370384	6.66134e-16	0.315791	43301	trans
ENSG00000137509	PRCP	rs12605945	18	46254155	G	A	0.0248899	0.00405348	8.23294e-10	0.0612253	42265	trans
ENSG00000137509	PRCP	rs75429956	18	76546230	G	T	0.0413767	0.00536545	1.24345e-14	0.511175	41696	trans
ENSG00000137574	TGS1	rs17068280	18	61400281	A	G	-0.0335305	0.00591861	1.46797e-08	0.464565	39554	trans
ENSG00000137757	CASP5	rs11282158	18	76546180	TCACAAATGA	T	-0.0607997	0.0069938	0	0.562482	36156	trans
ENSG00000137757	CASP5	rs8084598	18	76565717	A	C	0.0314896	0.00465236	1.30103e-11	0.0968011	42265	trans
ENSG00000137842	TMEM62	rs1288320234	18	74618178	CT	C	0.028028	0.00507019	3.23918e-08	0.226314	42158	trans
ENSG00000138380	CARF	rs878875030	18	74619918	G	A	0.0314389	0.0035858	0	0.169539	41614	trans
ENSG00000138411	HECW2	rs4798020	18	2747842	G	A	-0.0275957	0.00502154	3.89683e-08	0.179067	40768	trans
ENSG00000138434	ITPRID2	rs75429956	18	76546230	G	T	0.0255094	0.00394516	1.00637e-10	0.653073	41696	trans
ENSG00000138449	SLC40A1	rs75429956	18	76546230	G	T	0.0343552	0.00498229	5.36859e-12	0.793224	41490	trans
ENSG00000138613	APH1B	rs66515764	18	76360794	C	CAATAAT	-0.0702121	0.00864735	4.44089e-16	0.952938	37087	trans
ENSG00000138613	APH1B	rs11282158	18	76546180	TCACAAATGA	T	-0.0551162	0.00665705	2.22045e-16	0.719246	36156	trans
ENSG00000138613	APH1B	rs62097467	18	63914135	T	C	0.0372129	0.00520503	8.71525e-13	0.0186442	43301	trans
ENSG00000138678	GPAT3	18:63920434:C:G	18	63920434	G	C	-0.0490918	0.00432877	0	0.089348	43301	trans
ENSG00000138735	PDE5A	rs147662438	18	69850898	CT	C	0.0182327	0.00331786	3.90022e-08	0.0692852	43301	trans
ENSG00000138756	BMP2K	rs3842397	18	46265917	C	CTT	0.0235488	0.00359011	5.40394e-11	0.196498	42059	trans
ENSG00000138834	MAPK8IP3	rs75429956	18	76546230	G	T	-0.030209	0.00373297	6.66134e-16	0.956367	41696	trans
ENSG00000138834	MAPK8IP3	rs66515764	18	76360794	C	CAATAAT	0.0357194	0.00481126	1.13465e-13	0.778004	37087	trans
ENSG00000139410	SDSL	rs238136	18	3448757	G	A	0.0549318	0.00661134	0	0.888052	40021	trans
ENSG00000139428	MMAB	rs9960430	18	74649860	A	G	-0.0601016	0.00464363	0	0.1788	43095	trans
ENSG00000139597	N4BP2L1	rs238135	18	3448981	C	T	0.0433536	0.00475648	0	0.871466	39815	trans
ENSG00000139668	WDFY2	rs75429956	18	76546230	G	T	0.0350244	0.00635918	3.63577e-08	0.630771	41490	trans
ENSG00000139890	REM2	rs75429956	18	76546230	G	T	0.032912	0.00514921	1.641e-10	0.933358	41696	trans
ENSG00000139890	REM2	rs72973714	18	76364065	T	C	-0.0448092	0.0078356	1.07367e-08	0.33294	36255	trans
ENSG00000140044	JDP2	rs7236676	18	48000464	C	T	-0.0194656	0.00355548	4.37936e-08	0.975194	43301	trans
ENSG00000140332	TLE3	rs7241250	18	63949456	C	T	0.0221029	0.00354946	4.75143e-10	0.0329061	27854	trans
ENSG00000140443	IGF1R	rs8086765	18	63913367	T	C	-0.0292853	0.00395177	1.25677e-13	0.0563571	43095	trans
ENSG00000140479	PCSK6	rs113232639	18	23135692	A	G	0.0269317	0.00447486	1.76093e-09	0.443654	40384	trans
ENSG00000140678	ITGAX	rs12456692	18	79722189	T	C	0.0198911	0.00331361	1.93895e-09	0.100374	41518	trans
ENSG00000140859	KIFC3	rs11082304	18	23141009	T	G	0.0347101	0.00424459	2.22045e-16	0.915243	41518	trans
ENSG00000140948	ZCCHC14	rs10659204	18	76840622	AT	A	-0.0241677	0.0042504	1.30072e-08	0.10537	40713	trans
ENSG00000141030	COPS3	rs539820206	18	11771215	T	TAA	0.0547745	0.00992279	3.38874e-08		39811	trans
ENSG00000141279	NPEPPS	rs28483202	18	63873859	G	C	0.0202182	0.0035337	1.05577e-08	0.0344809	43095	trans
ENSG00000141380	SS18	rs607404	18	26018196	T	A	-0.0681826	0.00354032	0	0.998099	41517	cis
ENSG00000141380	SS18	rs1993768	18	26176517	G	A	0.116737	0.00712108	0	0.508028	43181	cis
ENSG00000141380	SS18	rs11457907	18	25989716	GA	G	0.0379527	0.00767946	7.72831e-07	0.98476	42625	cis
ENSG00000141384	TAF4B	rs200325603	18	26047820	G	GAGTGA	0.147657	0.00557688	0	0.547885	43095	cis
ENSG00000141384	TAF4B	rs9963428	18	25986460	G	C	0.0872162	0.00762019	0	0.991117	42842	cis
ENSG00000141384	TAF4B	rs57272091	18	26300307	TTTA	T	-0.0819053	0.00613805	0	0.373679	40472	cis
ENSG00000141384	TAF4B	rs1677011	18	26301295	G	T	-0.0189749	0.00371852	3.3467e-07	0.490155	41490	cis
ENSG00000141385	AFG3L2	rs1403148967	18	12331808	A	AATATATATATATATATATATATATATATATATAT	-0.0612508	0.00422693	0	0.899837	42059	cis
ENSG00000141385	AFG3L2	rs1281555788	18	12667848	C	CTT	0.112744	0.0159321	1.47771e-12	0.999469	35597	cis
ENSG00000141391	PRELID3A	rs12967213	18	12407917	T	G	0.240586	0.0096181	0	0.745521	37548	cis
ENSG00000141391	PRELID3A	rs8086526	18	12436007	C	T	0.14039	0.00701572	0	0.947162	37548	cis
ENSG00000141391	PRELID3A	rs71351484	18	12477797	T	C	0.194392	0.00978365	0	0.307975	36567	cis
ENSG00000141401	IMPA2	rs8088078	18	11917128	T	C	-0.321504	0.00434776	0	0.295742	38103	cis
ENSG00000141401	IMPA2	rs1822379	18	11916683	C	T	-0.196173	0.00393632	0	0.655484	38103	cis
ENSG00000141401	IMPA2	rs113373974	18	11917084	A	C	-0.357703	0.00549946	0	1	38103	cis
ENSG00000141401	IMPA2	rs4797605	18	11974322	G	A	-0.245841	0.00408837	0	0.344778	43095	cis
ENSG00000141401	IMPA2	rs71172029	18	11911004	AG	A	-0.120888	0.00391406	0	0.757961	36428	cis
ENSG00000141401	IMPA2	rs8087838	18	11982418	C	T	-0.250986	0.00595165	0	0.893964	40407	cis
ENSG00000141401	IMPA2	rs8090265	18	12039852	T	C	0.065984	0.00395347	0	0.99749	43095	cis
ENSG00000141401	IMPA2	rs57967783	18	11984243	T	C	0.104805	0.00685278	0	0.995631	42994	cis
ENSG00000141404	GNAL	rs8088271	18	11917347	C	A	-0.167587	0.00666629	0	0.26685	37768	cis
ENSG00000141404	GNAL	rs33956576	18	11757346	A	AAGC	0.125721	0.0101715	0	0.49889	39940	cis
ENSG00000141404	GNAL	rs659485	18	11885913	A	C	0.0709322	0.010959	9.6392e-11	0.998732	38538	cis
ENSG00000141404	GNAL	rs2304952	18	11908721	G	A	-0.104827	0.00726964	0	0.999837	36093	cis
ENSG00000141404	GNAL	rs144151666	18	11923888	A	ATATATATATATATATT	0.117522	0.013272	0	0.512704	36789	cis
ENSG00000141424	SLC39A6	rs1785912	18	36129043	C	A	0.0628082	0.0031278	0	0.999164	43095	cis
ENSG00000141424	SLC39A6	rs4799842	18	36048005	A	C	-0.0410515	0.00318296	0	0.101215	43095	cis
ENSG00000141425	RPRD1A	rs6507160	18	36067997	A	G	-0.023116	0.0038017	1.1985e-09	0.997884	43301	cis
ENSG00000141425	RPRD1A	rs60828914	18	35803240	A	ATTTTTT	-0.0228954	0.00385016	2.7375e-09	0.992217	43301	cis
ENSG00000141425	RPRD1A	rs28463991	18	35961560	G	A	-0.035415	0.00485549	3.01315e-13	0.113768	43301	cis
ENSG00000141425	RPRD1A	rs1970663	18	36169576	T	C	-0.0249323	0.00364072	7.47979e-12	0.0534658	43301	cis
ENSG00000141428	C18orf21	rs11878047	18	35812652	C	T	-0.0538828	0.00549868	0	0.827481	27865	cis
ENSG00000141428	C18orf21	rs1192570840	18	35976138	A	ATTTTT	-0.0758074	0.00803468	0	0.986054	27099	cis
ENSG00000141428	C18orf21	18:35825423:A:ATT	18	35825423	ATT	A	0.0896675	0.016351	4.16016e-08	0.641822	24075	cis
ENSG00000141429	GALNT1	rs10502650	18	35664933	G	A	-0.200811	0.00546626	0	0.90324	41517	cis
ENSG00000141429	GALNT1	rs72891679	18	35732164	A	G	-0.178024	0.00529194	0	0.398933	43194	cis
ENSG00000141429	GALNT1	rs582871	18	35608881	G	A	-0.101561	0.00270493	0	0.982637	43301	cis
ENSG00000141429	GALNT1	rs12607622	18	35526671	C	A	-0.077044	0.00410493	0	0.815245	43194	cis
ENSG00000141429	GALNT1	rs4291985	18	35377319	T	C	-0.0368802	0.00279721	0	1	43301	cis
ENSG00000141429	GALNT1	rs73948172	18	35730659	G	C	-0.0730169	0.00890129	2.22045e-16	1	38935	cis
ENSG00000141429	GALNT1	rs111770367	18	35808539	T	A	-0.11055	0.00499222	0	0.768688	41517	cis
ENSG00000141429	GALNT1	rs7234973	18	35870373	C	T	-0.068561	0.00286764	0	0.111852	43301	cis
ENSG00000141429	GALNT1	rs77038693	18	35786453	A	G	-0.0588081	0.00452978	0	0.379425	41124	cis
ENSG00000141429	GALNT1	rs355305	18	35524080	A	G	-0.0383369	0.00778101	8.3509e-07	0.869625	34986	cis
ENSG00000141446	ESCO1	rs746783850	18	21661102	TA	T	-0.0253008	0.00400416	2.63903e-10	0.128398	42265	cis
ENSG00000141447	OSBPL1A	rs17259716	18	24402300	T	G	0.428865	0.0116254	0	1	39244	cis
ENSG00000141447	OSBPL1A	rs10775505	18	24163527	T	C	-0.110316	0.00495951	0	0.992653	42059	cis
ENSG00000141447	OSBPL1A	rs72056186	18	24484864	C	CAGA	0.353736	0.0108376	0	0.278226	41923	cis
ENSG00000141447	OSBPL1A	rs76786413	18	24277778	T	A	-0.21818	0.0128167	0	1	37187	cis
ENSG00000141447	OSBPL1A	rs796535420	18	24356180	G	GA	0.0383062	0.00521336	2.01617e-13	0.817003	42059	cis
ENSG00000141447	OSBPL1A	rs1454658054	18	24433665	AT	A	0.0543379	0.00706706	1.4877e-14	0.569494	40382	cis
ENSG00000141448	GATA6	rs7231291	18	22343817	C	T	-0.222537	0.011218	0	1	19469	cis
ENSG00000141448	GATA6	rs867939	18	22331727	A	G	0.0752104	0.00833677	0	0.382352	19469	cis
ENSG00000141448	GATA6	rs74454021	18	22323525	A	G	0.150317	0.0180313	0	0.802098	19469	cis
ENSG00000141448	GATA6	rs74882385	18	22342280	A	G	0.0650382	0.0093851	4.20997e-12	0.994519	19469	cis
ENSG00000141448	GATA6	rs472819	18	22474248	A	C	-0.0452495	0.00843165	8.0223e-08	0.444127	19469	cis
ENSG00000141452	RMC1	rs6507705	18	23511157	T	C	0.221326	0.00518474	0	0.801535	25259	cis
ENSG00000141452	RMC1	rs2472610	18	23558901	C	T	0.22359	0.00559951	0	0.182404	25259	cis
ENSG00000141452	RMC1	rs6507568	18	23252593	A	G	-0.0440762	0.00695793	2.37842e-10	0.463376	23015	cis
ENSG00000141452	RMC1	rs4611567	18	23289324	T	C	-0.20533	0.0183975	0	0.0596423	22506	cis
ENSG00000141458	NPC1	rs11294706	18	23562296	C	CA	-0.163965	0.00374316	0	1	42265	cis
ENSG00000141458	NPC1	rs7226548	18	23573978	T	G	-0.351402	0.0102986	0	1	39302	cis
ENSG00000141458	NPC1	rs3965122	18	23592157	C	T	-0.118866	0.00869649	0	0.544368	40453	cis
ENSG00000141458	NPC1	rs80094939	18	23582197	G	A	-0.112458	0.00734989	0	0.999988	38444	cis
ENSG00000141458	NPC1	rs8098710	18	23450442	G	A	-0.104298	0.00526352	0	0.122806	42265	cis
ENSG00000141458	NPC1	18:23443419:C:CTTTATTTAT	18	23443417	CTTTATTTATTTA	C	-0.125872	0.0135728	0	0.992402	37475	cis
ENSG00000141469	SLC14A1	rs10460032	18	45723124	G	A	0.178479	0.00520978	0	1	42397	cis
ENSG00000141469	SLC14A1	rs2298720	18	45730450	A	G	0.256833	0.00690044	0	0.710435	43301	cis
ENSG00000141469	SLC14A1	rs12607671	18	45755007	T	A	0.244534	0.00700699	0	0.426136	43301	cis
ENSG00000141469	SLC14A1	rs1001483	18	45664393	A	G	-0.12531	0.0049493	0	0.439026	43301	cis
ENSG00000141469	SLC14A1	rs3760578	18	45723011	T	C	0.11884	0.00427558	0	1	42397	cis
ENSG00000141469	SLC14A1	rs397941755	18	45687479	CA	C	0.0730626	0.00441334	0	0.907728	43301	cis
ENSG00000141469	SLC14A1	rs4243276	18	45688880	C	T	-0.0231652	0.00439298	1.34053e-07	0.948154	43301	cis
ENSG00000141469	SLC14A1	rs8092227	18	45663714	G	A	-0.184617	0.0100493	0	0.957539	40168	cis
ENSG00000141469	SLC14A1	rs4243279	18	46285335	T	C	-0.0558471	0.00421332	0	0.917901	42265	cis
ENSG00000141497	ZMYND15	rs75429956	18	76546230	G	T	-0.0470874	0.00737799	1.74626e-10	0.662826	41696	trans
ENSG00000141503	MINK1	rs77784506	18	40254051	A	C	-0.0424983	0.00757073	1.98268e-08	0.872919	39760	trans
ENSG00000141622	RNF165	rs11306231	18	46336384	C	CA	-0.0734158	0.00812786	0	0.998049	42963	cis
ENSG00000141622	RNF165	rs397937405	18	46442162	CA	C	0.0463557	0.00582476	1.77636e-15	0.997346	41490	cis
ENSG00000141622	RNF165	rs7232125	18	46330945	C	T	-0.0475138	0.00599538	2.22045e-15	0.646638	43095	cis
ENSG00000141622	RNF165	rs35178576	18	46415117	A	G	-0.0428094	0.00622755	6.2339e-12	0.167894	43095	cis
ENSG00000141627	DYM	rs78378550	18	49460325	G	C	-0.286011	0.0066752	0	0.758347	41560	cis
ENSG00000141627	DYM	rs113974699	18	49387563	A	G	-0.238041	0.0115581	0	0.976278	37407	cis
ENSG00000141627	DYM	rs80166372	18	49443569	A	G	-0.0817867	0.00668405	0	0.554448	42004	cis
ENSG00000141627	DYM	18:49509841:C:CTT	18	49509840	CTT	C	0.0290199	0.00402823	5.84199e-13	0.557819	41696	cis
ENSG00000141627	DYM	18:49348908:C:CAA	18	49348907	CAA	C	0.145448	0.0041423	0	0.898697	39410	cis
ENSG00000141627	DYM	18:48645283:C:CAAAAAAAAA	18	48645278	CAAAAAAAAAAA	C	-0.0705999	0.00897481	3.55271e-15	0.796385	39230	cis
ENSG00000141627	DYM	rs17774887	18	49051156	T	G	-0.0755936	0.00741644	0	0.304249	40654	cis
ENSG00000141642	ELAC1	rs140593096	18	51117865	T	C	0.208428	0.0184701	0	1	35511	cis
ENSG00000141642	ELAC1	rs8088712	18	50988025	C	T	0.0679578	0.00554213	0	0.924071	40237	cis
ENSG00000141642	ELAC1	rs9304407	18	51069023	G	C	0.0680493	0.00572611	0	0.111857	38940	cis
ENSG00000141642	ELAC1	rs687545	18	50885184	G	A	0.149651	0.0216952	5.27889e-12	0.551223	32663	cis
ENSG00000141644	MBD1	rs1036935	18	50317164	G	A	0.0266943	0.00439578	1.25776e-09	0.320503	43095	cis
ENSG00000141644	MBD1	rs744982	18	50282152	T	C	-0.0560116	0.00983652	1.23916e-08	0.981645	38366	cis
ENSG00000141646	SMAD4	rs7229678	18	51051412	C	G	0.063931	0.00284463	0	0.488359	43169	cis
ENSG00000141646	SMAD4	rs583574	18	50907213	G	A	-0.0290157	0.00287334	0	0.153746	42265	cis
ENSG00000141646	SMAD4	rs7231786	18	50836659	C	T	0.0427394	0.00281982	0	0.255386	42265	cis
ENSG00000141655	TNFRSF11A	rs12962830	18	62328705	A	G	-0.207227	0.00847336	0	0.99984	26295	cis
ENSG00000141655	TNFRSF11A	rs4485469	18	62332340	A	G	0.0765139	0.00786688	0	0.827242	26295	cis
ENSG00000141655	TNFRSF11A	rs56175320	18	62353712	CGT	C	-0.122121	0.00840572	0	0.810307	25277	cis
ENSG00000141664	ZCCHC2	rs60426222	18	62452492	T	C	0.17483	0.0056761	0	0.546265	27847	cis
ENSG00000141664	ZCCHC2	rs2674020	18	62525061	C	T	-0.0932529	0.00444962	0	1	27847	cis
ENSG00000141664	ZCCHC2	rs12172847	18	62555784	A	G	-0.0451911	0.00459374	0	0.524706	28883	cis
ENSG00000141664	ZCCHC2	rs78851920	18	62465320	G	A	-0.159372	0.00796447	0	0.609425	27108	cis
ENSG00000141665	FBXO15	rs62097056	18	74152877	C	T	-0.172383	0.00843798	0	0.993484	40114	cis
ENSG00000141665	FBXO15	rs80278728	18	74125149	C	T	0.106896	0.00914744	0	0.789168	35564	cis
ENSG00000141682	PMAIP1	rs73451943	18	59930461	C	A	0.102789	0.00531314	0	0.995242	43095	cis
ENSG00000141682	PMAIP1	rs768865465	18	59949950	A	AAAAAAAAG	0.0802179	0.00453003	0	0.983586	42059	cis
ENSG00000141682	PMAIP1	rs7245199	18	59953409	A	G	0.0738404	0.00638879	0	0.725869	41844	cis
ENSG00000141682	PMAIP1	rs35524270	18	59894127	G	GT	0.0944671	0.00465503	0	0.999164	40909	cis
ENSG00000141759	TXNL4A	rs3809933	18	79944512	G	C	-0.232048	0.00587803	0	0.557792	27847	cis
ENSG00000141759	TXNL4A	rs12454588	18	80007566	C	T	-0.139087	0.00533295	0	0.58154	28883	cis
ENSG00000141759	TXNL4A	rs56775891	18	79815613	T	C	0.0692213	0.00457777	0	0.748802	27847	cis
ENSG00000141759	TXNL4A	rs1077510	18	79988659	A	G	-0.0372251	0.00441636	0	0.92074	28883	cis
ENSG00000141759	TXNL4A	rs8084231	18	79960299	G	A	0.0466793	0.00418283	0	0.454484	28751	cis
ENSG00000141759	TXNL4A	rs550204323	18	80040239	ATTTTTT	A	0.0365074	0.00488945	8.23785e-14	0.427471	28751	cis
ENSG00000141759	TXNL4A	rs115864206	18	80059539	G	C	0.0967123	0.0155029	4.423e-10	0.498118	23291	cis
ENSG00000141858	SAMD1	rs3177609	18	76359123	C	T	0.0473114	0.00849427	2.55031e-08	0.423308	35968	trans
ENSG00000141905	NFIC	rs75429956	18	76546230	G	T	-0.0364161	0.00498074	2.64455e-13	0.965049	41696	trans
ENSG00000142102	PGGHG	rs1118890	18	63858673	T	G	0.0235387	0.00428197	3.85935e-08	0.051954	43301	trans
ENSG00000142186	SCYL1	rs9961912	18	63893230	C	G	0.0214697	0.00384957	2.44468e-08	0.0344796	43095	trans
ENSG00000142208	AKT1	rs12232734	18	76542003	A	T	-0.0372987	0.0048167	9.76996e-15	0.604488	40790	trans
ENSG00000142208	AKT1	rs72973711	18	76360290	T	A	0.0503562	0.00774813	8.07787e-11	0.377072	35920	trans
ENSG00000142459	EVI5L	rs238135	18	3448981	C	T	0.0338584	0.00494651	7.65188e-12	0.882129	40021	trans
ENSG00000142731	PLK4	rs9960430	18	74649860	A	G	-0.0478859	0.00523815	0	0.110525	40713	trans
ENSG00000143297	FCRL5	rs4987790	18	63194460	G	T	-0.0337034	0.00588532	1.02407e-08	0.28715	39880	trans
ENSG00000143367	TUFT1	rs56775891	18	79815613	T	C	-0.0479849	0.00567313	0	0.373451	41724	trans
ENSG00000143367	TUFT1	rs1292752392	18	80083194	C	CA	-0.0430199	0.00587698	2.47802e-13	0.867128	42760	trans
ENSG00000143367	TUFT1	rs604853	18	79741615	T	C	0.0377146	0.00516054	2.70672e-13	0.0739029	42760	trans
ENSG00000143379	SETDB1	rs4243289	18	74643830	C	G	-0.0600429	0.00356201	0	0.213713	43095	trans
ENSG00000143416	SELENBP1	rs718515	18	46276334	A	G	-0.0262691	0.00296251	0	0.328335	41795	trans
ENSG00000143442	POGZ	rs9962905	18	76823372	A	G	-0.0205722	0.00344373	2.31793e-09	0.0818601	43301	trans
ENSG00000143452	HORMAD1	rs3942631	18	63895456	T	C	-0.0348389	0.00621521	2.07741e-08	0.0485203	42576	trans
ENSG00000143595	AQP10	rs2289684	18	9619807	T	C	0.0493955	0.00552171	0	0.0545438	42988	trans
ENSG00000143727	ACP1	rs9944715	18	46251293	G	A	0.0270314	0.0040831	3.58447e-11	0.0312609	42059	trans
ENSG00000143797	MBOAT2	rs5825538	18	63868573	AT	A	0.0205856	0.00360996	1.18101e-08	0.0397079	43095	trans
ENSG00000143797	MBOAT2	rs4375747	18	76359827	T	C	-0.04414	0.00776599	1.31761e-08	0.366702	36620	trans
ENSG00000143815	LBR	rs8084598	18	76565717	A	C	-0.014761	0.00254127	6.30217e-09	0.187181	42265	trans
ENSG00000144061	NPHP1	rs77502664	18	65821565	G	A	-0.158915	0.0286417	2.88342e-08		15737	trans
ENSG00000144130	NT5DC4	rs75429956	18	76546230	G	T	0.06828	0.00845179	6.66134e-16	0.998894	33770	trans
ENSG00000144357	UBR3	rs238135	18	3448981	C	T	0.0247674	0.00341357	3.99902e-13	0.976934	39815	trans
ENSG00000144645	OSBPL10	rs138086440	18	63283481	T	TTTAG	0.0274177	0.00424314	1.03574e-10	0.591441	41115	trans
ENSG00000144655	CSRNP1	rs9963851	18	63909807	G	A	0.0251788	0.00444666	1.49259e-08	0.015771	43301	trans
ENSG00000144659	SLC25A38	rs367763819	18	46192883	CA	C	-0.0365311	0.00458553	1.55431e-15	0.0727642	25259	trans
ENSG00000144674	GOLGA4	rs3016674	18	14147583	A	C	0.018196	0.00319192	1.19365e-08		41696	trans
ENSG00000144677	CTDSPL	rs9807614	18	9620334	T	C	-0.026934	0.00360213	7.59393e-14	0.100552	43194	trans
ENSG00000144677	CTDSPL	rs11082304	18	23141009	T	G	0.0237482	0.00327304	3.9968e-13	0.691576	42265	trans
ENSG00000144711	IQSEC1	rs9955526	18	63912047	G	A	-0.0215002	0.00311446	5.07949e-12	0.0242066	43301	trans
ENSG00000145715	RASA1	rs5826342	18	74604370	C	CA	-0.0194722	0.00295092	4.14795e-11	0.392329	42265	trans
ENSG00000145781	COMMD10	rs72939458	18	63098415	A	T	-0.0365144	0.00646937	1.65958e-08	0.550757	41897	trans
ENSG00000146094	DOK3	rs2020436	18	3448764	A	G	0.0161509	0.00289169	2.33309e-08	0.597489	40021	trans
ENSG00000146122	DAAM2	rs75429956	18	76546230	G	T	-0.0541168	0.00816292	3.36611e-11	0.757833	41226	trans
ENSG00000146463	ZMYM4	rs2849840	18	76878621	G	A	-0.0257643	0.00359884	8.12239e-13	0.0846505	28883	trans
ENSG00000146535	GNA12	rs71160786	18	46194805	A	AT	0.0554255	0.00518145	0	0.274515	42265	trans
ENSG00000146674	IGFBP3	rs7240337	18	2638215	T	C	0.04773	0.00618195	1.15463e-14	0.522341	39108	trans
ENSG00000146826	TRAPPC14	rs66515764	18	76360794	C	CAATAAT	0.0337415	0.00574725	4.33451e-09	0.904035	36881	trans
ENSG00000146826	TRAPPC14	rs12604827	18	76563247	G	A	-0.0200557	0.00292383	6.91602e-12	0.151996	42059	trans
ENSG00000146826	TRAPPC14	rs12232734	18	76542003	A	T	-0.0272305	0.00415068	5.36311e-11	0.328516	41490	trans
ENSG00000147168	IL2RG	rs2136014	18	76541687	T	C	-0.0290856	0.00422076	5.5369e-12	0.4108	36156	trans
ENSG00000147231	RADX	rs12327359	18	74635526	C	T	-0.0580358	0.00393327	0	0.196154	42601	trans
ENSG00000147364	FBXO25	rs11662533	18	2711041	A	G	0.0647633	0.00515674	0	0.0942628	41490	trans
ENSG00000147394	ZNF185	rs11296824	18	25278743	T	TA	0.0448727	0.00462876	0	0.325431	43095	trans
ENSG00000147459	DOCK5	rs7231714	18	63907366	A	T	0.0216203	0.00258117	0	0.0444228	43301	trans
ENSG00000147471	PLPBP	rs11151102	18	74661615	A	T	0.0219358	0.00399969	4.14914e-08	0.153131	43301	trans
ENSG00000147475	ERLIN2	rs12327359	18	74635526	C	T	0.0327397	0.00400848	2.22045e-16	0.0946182	43301	trans
ENSG00000148180	GSN	rs3078962	18	76566164	T	TTTG	-0.0274032	0.00400444	7.74336e-12	0.506905	42265	trans
ENSG00000148180	GSN	rs2136014	18	76541687	T	C	-0.0353021	0.00514329	6.7093e-12	0.387677	36156	trans
ENSG00000148229	POLE3	rs4380127	18	74675957	G	C	-0.0272238	0.00386144	1.78701e-12	0.147466	27847	trans
ENSG00000148400	NOTCH1	rs3078962	18	76566164	T	TTTG	0.0168215	0.00262647	1.5078e-10	0.548627	42265	trans
ENSG00000148400	NOTCH1	rs11282158	18	76546180	TCACAAATGA	T	0.022011	0.0036334	1.37862e-09	0.630225	36156	trans
ENSG00000148411	NACC2	rs75429956	18	76546230	G	T	-0.0576521	0.00555238	0	0.9749	40790	trans
ENSG00000148411	NACC2	rs66515764	18	76360794	C	CAATAAT	0.0442922	0.00725294	1.01657e-09	0.737113	36181	trans
ENSG00000148411	NACC2	rs12959893	18	76565923	G	T	0.0312083	0.00395563	3.10862e-15	0.527001	41359	trans
ENSG00000148841	ITPRIP	rs7241748	18	63914894	C	T	-0.0184542	0.00276403	2.44662e-11	0.0466322	43301	trans
ENSG00000148926	ADM	rs12326225	18	63913335	T	C	-0.0343991	0.00416447	2.22045e-16	0.0667327	43301	trans
ENSG00000149564	ESAM	rs113232639	18	23135692	A	G	0.0261499	0.00328779	1.77636e-15	0.512271	40384	trans
ENSG00000149798	CDC42EP2	rs7228383	18	63877654	G	A	0.0309071	0.00502861	7.93339e-10	0.0240336	42732	trans
ENSG00000149929	HIRIP3	rs238135	18	3448981	C	T	0.0248281	0.00429143	7.22949e-09		40021	trans
ENSG00000150477	KIAA1328	rs12958534	18	36963432	A	G	0.277837	0.0055443	0	0.99998	41115	cis
ENSG00000150477	KIAA1328	rs1147759	18	36820503	A	T	-0.105046	0.00535187	0	0.360033	43301	cis
ENSG00000150636	CCDC102B	rs309248	18	68715237	C	T	0.212475	0.00896175	0	0.999851	42265	cis
ENSG00000150636	CCDC102B	rs78982389	18	68717424	G	A	0.17386	0.0099159	0	0.441205	43301	cis
ENSG00000150636	CCDC102B	rs7227089	18	68660578	T	C	0.219862	0.00943504	0	0.999649	43301	cis
ENSG00000150636	CCDC102B	rs9948116	18	68858672	A	G	-0.0320222	0.00643288	6.42797e-07	0.0934647	42265	cis
ENSG00000150637	CD226	rs1788105	18	69865056	G	A	0.219955	0.00309017	0	1	43095	cis
ENSG00000150637	CD226	rs1788230	18	69865838	A	G	0.0855033	0.00617805	0	0.915893	41383	cis
ENSG00000150637	CD226	rs200266350	18	69981810	A	AAGAC	0.240181	0.0116019	0	0.916628	36057	cis
ENSG00000150637	CD226	rs72481819	18	69867396	T	C	0.0636702	0.00810049	3.77476e-15	1	38237	cis
ENSG00000150637	CD226	rs60606550	18	69880353	G	A	-0.0743479	0.008206	0	0.92816	39428	cis
ENSG00000150637	CD226	rs117462840	18	69879453	T	C	-0.0947914	0.00849948	0	0.994176	39570	cis
ENSG00000150637	CD226	18:69900743:C:CAAAA	18	69900738	CAAAA	C	-0.112763	0.0110201	0	0.990324	35131	cis
ENSG00000150637	CD226	rs1788112	18	69898662	C	T	0.0664408	0.00548266	0	0.97402	41490	cis
ENSG00000150637	CD226	rs57226213	18	69946708	TA	T	-0.100841	0.0067325	0	1	35390	cis
ENSG00000150637	CD226	rs72248499	18	69823625	T	TTG	-0.0611454	0.00468167	0	0.999702	38797	cis
ENSG00000150681	RGS18	rs11082304	18	23141009	T	G	-0.0180183	0.00302451	2.56237e-09	0.563881	42059	trans
ENSG00000151023	ENKUR	rs11082304	18	23141009	T	G	-0.0317359	0.00495655	1.52534e-10	0.990844	42265	trans
ENSG00000151458	ANKRD50	rs11333136	18	76542007	C	CA	-0.0274747	0.00492448	2.41601e-08	0.443317	35950	trans
ENSG00000151466	SCLT1	rs9957643	18	63874383	A	G	0.0323482	0.00525137	7.27641e-10	0.0441376	28883	trans
ENSG00000151500	THYN1	rs6565900	18	74641732	A	G	-0.0255741	0.00382988	2.43001e-11	0.108784	28883	trans
ENSG00000151651	ADAM8	rs17708478	18	63767060	T	C	-0.0172248	0.00295041	5.27993e-09		43301	trans
ENSG00000151789	ZNF385D	rs11082304	18	23141009	T	G	-0.0361238	0.00577351	3.92943e-10	0.849673	41444	trans
ENSG00000152061	RABGAP1L	rs75429956	18	76546230	G	T	0.0688962	0.00751096	0	0.979039	27278	trans
ENSG00000152217	SETBP1	rs77685836	18	44661071	G	C	0.11073	0.00762645	0	0.476198	40481	cis
ENSG00000152217	SETBP1	rs17782904	18	44733745	A	G	0.0523666	0.00509644	0	0.625025	40481	cis
ENSG00000152217	SETBP1	rs12457774	18	44758497	T	C	-0.0636574	0.00486109	0	0.702851	42265	cis
ENSG00000152217	SETBP1	rs11392808	18	44839471	TC	T	-0.0239066	0.00416226	9.26501e-09	0.268337	43301	cis
ENSG00000152217	SETBP1	rs2120314	18	44846996	T	C	-0.0424713	0.00754054	1.77722e-08	0.366621	42265	cis
ENSG00000152217	SETBP1	rs75104081	18	44615557	C	A	0.0622812	0.0121127	2.72119e-07	0.996552	38904	cis
ENSG00000152223	EPG5	rs111389618	18	45992922	T	C	0.227146	0.00541414	0	0.752174	43095	cis
ENSG00000152223	EPG5	rs10432197	18	45962598	T	C	-0.10659	0.00448526	0	0.367388	43095	cis
ENSG00000152223	EPG5	rs60557015	18	45935610	GC	G	-0.040545	0.00507299	1.33227e-15	0.943588	43095	cis
ENSG00000152223	EPG5	rs1353462576	18	46115458	C	CA	0.0156496	0.00348044	6.91033e-06	0.0405532	43095	cis
ENSG00000152223	EPG5	rs12454072	18	45686129	A	G	-0.02706	0.00542407	6.07314e-07	0.329683	42959	cis
ENSG00000152229	PSTPIP2	rs3897646	18	45989590	G	A	0.22714	0.00626157	0	0.789787	43301	cis
ENSG00000152229	PSTPIP2	rs141875285	18	46029228	G	GAT	-0.0452806	0.00515637	0	0.546076	41828	cis
ENSG00000152229	PSTPIP2	rs9963493	18	45968804	G	A	0.162286	0.00559606	0	0.981097	40349	cis
ENSG00000152229	PSTPIP2	rs1355505453	18	45981560	T	TG	-0.275605	0.0135652	0	0.970736	37518	cis
ENSG00000152229	PSTPIP2	rs545864321	18	46182683	C	CT	-0.101044	0.00473054	0	0.999787	41115	cis
ENSG00000152229	PSTPIP2	rs75903411	18	45774925	C	T	-0.109034	0.00973886	0	0.999415	40901	cis
ENSG00000152229	PSTPIP2	rs1491364136	18	45971707	CA	C	-0.162219	0.0122961	0	0.999938	37814	cis
ENSG00000152229	PSTPIP2	18:45666603:T:TAAA	18	45666602	TAAA	T	-0.0569063	0.00931343	9.95499e-10	0.973544	40084	cis
ENSG00000152229	PSTPIP2	rs6507633	18	45694816	A	C	0.025888	0.00499045	2.13132e-07	0.0725905	43301	cis
ENSG00000152234	ATP5F1A	rs9962380	18	46098740	T	C	-0.152871	0.00265147	0	0.985754	40581	cis
ENSG00000152234	ATP5F1A	rs34936471	18	46082387	C	CA	0.177833	0.0037547	0	0.999828	39626	cis
ENSG00000152234	ATP5F1A	rs141602527	18	46062546	G	A	-0.0881921	0.0053698	0	0.98189	36714	cis
ENSG00000152234	ATP5F1A	rs72903454	18	46108142	C	A	0.209277	0.00624165	0	0.135657	37386	cis
ENSG00000152240	HAUS1	rs72903449	18	46104595	A	C	0.346289	0.00936848	0	0.510205	38900	cis
ENSG00000152240	HAUS1	rs113957702	18	46104399	C	G	0.569714	0.0148271	0	1	33815	cis
ENSG00000152240	HAUS1	rs35861434	18	46104769	A	AC	-0.163818	0.00463123	0	0.984796	40474	cis
ENSG00000152240	HAUS1	rs147496237	18	45866322	C	T	0.365601	0.0136358	0	0.999388	35750	cis
ENSG00000152240	HAUS1	rs79231490	18	46078336	C	G	0.0665443	0.00684326	0	0.255373	40612	cis
ENSG00000152242	C18orf25	rs12607898	18	46222812	G	A	0.113621	0.00348576	0	0.445143	42265	cis
ENSG00000152443	ZNF776	rs67027871	18	58049976	C	CAAAA	-0.0530548	0.00920387	8.19469e-09	0.999073	38713	trans
ENSG00000152492	CCDC50	rs4380127	18	74675957	G	C	-0.0376605	0.00450023	0	0.130501	42059	trans
ENSG00000152601	MBNL1	rs8093799	18	76558607	G	A	0.0125342	0.00225599	2.76119e-08		42963	trans
ENSG00000152684	PELO	rs397933948	18	63878575	GAA	G	-0.0389527	0.00575107	1.26028e-11	0.0367627	40443	trans
ENSG00000152784	PRDM8	rs75429956	18	76546230	G	T	0.0443165	0.00760296	5.58111e-09	0.514796	41696	trans
ENSG00000152804	HHEX	rs5825538	18	63868573	AT	A	-0.0299575	0.00389336	1.42109e-14	0.0574758	43301	trans
ENSG00000153064	BANK1	rs138086440	18	63283481	T	TTTAG	0.0232211	0.00353682	5.18521e-11	0.968528	41115	trans
ENSG00000153339	TRAPPC8	rs76101340	18	31923615	G	A	-0.103969	0.0043968	0	0.496865	41838	cis
ENSG00000153339	TRAPPC8	rs9962843	18	31952392	G	T	-0.0869109	0.00297892	0	1	42059	cis
ENSG00000153339	TRAPPC8	rs12957331	18	31875111	C	T	-0.0435401	0.00222621	0	0.275829	42059	cis
ENSG00000153339	TRAPPC8	rs889888	18	32076038	A	G	-0.0148494	0.00232501	1.69406e-10	0.120634	42059	cis
ENSG00000153391	INO80C	rs355328	18	35492930	G	C	0.189268	0.00470354	0	1	40443	cis
ENSG00000153391	INO80C	rs112435799	18	35497948	T	C	-0.67301	0.0165252	0	1	33624	cis
ENSG00000153391	INO80C	rs613252	18	35705645	G	A	-0.10544	0.00450862	0	0.210486	40443	cis
ENSG00000153391	INO80C	rs144063798	18	35793883	A	G	-0.254371	0.0190093	0	1	32908	cis
ENSG00000153391	INO80C	rs1473492730	18	35555714	A	AATTTATTTATTT	-0.216801	0.0177368	0	1	36375	cis
ENSG00000153391	INO80C	rs8090123	18	35800018	G	A	-0.0668717	0.00822033	4.44089e-16	0.474659	38527	cis
ENSG00000153391	INO80C	rs56015623	18	35216522	G	A	-0.0219831	0.00454272	1.30361e-06	0.159095	40443	cis
ENSG00000153391	INO80C	18:35272351:G:GTT	18	35272350	GTT	G	-0.105063	0.0143383	2.34701e-13	0.373316	37972	cis
ENSG00000153814	JAZF1	rs9961457	18	46286772	A	C	0.0225993	0.00384433	4.13733e-09		42265	trans
ENSG00000154040	CABYR	rs56926391	18	24119963	T	TC	0.119241	0.00866889	0	0.87681	39844	cis
ENSG00000154059	IMPACT	rs17259716	18	24402300	T	G	0.0875146	0.00883292	0	0.934581	39244	cis
ENSG00000154059	IMPACT	rs111348781	18	24411627	C	CA	-0.0464073	0.00694089	2.29248e-11	0.385289	39815	cis
ENSG00000154059	IMPACT	rs45542932	18	24426582	A	G	0.0319954	0.00603221	1.13238e-07	0.460795	41952	cis
ENSG00000154146	NRGN	rs11082304	18	23141009	T	G	0.0187854	0.00267187	2.05325e-12	0.432034	42265	trans
ENSG00000154305	MIA3	rs35773284	18	44664414	T	C	-0.0439061	0.00775173	1.47849e-08	0.97643	38237	trans
ENSG00000154611	PSMA8	rs12457652	18	26134342	G	T	0.0798218	0.00756761	0	0.999773	35835	cis
ENSG00000154611	PSMA8	rs17188997	18	26007501	G	A	0.0762393	0.0164124	3.39692e-06	0.0727925	35229	cis
ENSG00000154655	L3MBTL4	rs1964500	18	6412197	G	C	-0.311489	0.00862832	0	1	24690	cis
ENSG00000154655	L3MBTL4	rs11663115	18	6410259	T	C	-0.400674	0.00809519	0	0.972822	24998	cis
ENSG00000154655	L3MBTL4	rs9947555	18	6406649	C	T	-0.358237	0.00776587	0	0.999538	25259	cis
ENSG00000154655	L3MBTL4	rs397739262	18	6411273	TA	T	-0.22457	0.00780917	0	1	25259	cis
ENSG00000154655	L3MBTL4	rs10678461	18	6413592	CCACA	C	0.132916	0.023209	1.02275e-08	1	22894	cis
ENSG00000154655	L3MBTL4	rs8097200	18	6309335	G	A	0.14916	0.00987656	0	0.0440492	25522	cis
ENSG00000154832	CXXC1	rs8089314	18	50287879	C	T	0.103222	0.0044753	0	1	42397	cis
ENSG00000154832	CXXC1	rs11555886	18	50286217	T	C	-0.101711	0.00416327	0	1	41124	cis
ENSG00000154832	CXXC1	rs71990898	18	50291850	CAA	C	0.02002	0.00383334	1.76429e-07	1	43301	cis
ENSG00000154832	CXXC1	rs8090501	18	50291894	T	C	0.070132	0.00274891	0	0.999971	43301	cis
ENSG00000154832	CXXC1	rs72923620	18	50239246	A	G	0.0308761	0.00573382	7.24818e-08	0.955261	42318	cis
ENSG00000154839	SKA1	rs7234375	18	50381813	T	C	-0.0467003	0.00599588	6.66134e-15	0.131194	42443	cis
ENSG00000154845	PPP4R1	rs3859294	18	9626181	A	G	0.194491	0.00279378	0	1	42059	cis
ENSG00000154845	PPP4R1	HGSV_221919	18	9626588	<DEL>	C	0.0854665	0.00311712	0	0.553045	43095	cis
ENSG00000154845	PPP4R1	rs7239604	18	9625263	T	G	-0.0766049	0.00299701	0	1	42059	cis
ENSG00000154845	PPP4R1	rs676629	18	9648132	C	T	0.153416	0.0028813	0	1	43095	cis
ENSG00000154845	PPP4R1	rs9676118	18	9601214	G	T	0.0567401	0.00367945	0	0.999701	42887	cis
ENSG00000154845	PPP4R1	rs2306134	18	9562044	T	C	0.192098	0.00362384	0	0.203543	42059	cis
ENSG00000154845	PPP4R1	rs62088911	18	9615669	G	T	0.07355	0.00504868	0	1	41210	cis
ENSG00000154845	PPP4R1	rs59144355	18	9673182	A	G	0.110746	0.00358927	0	1	42963	cis
ENSG00000154845	PPP4R1	rs397797709	18	9684275	CT	C	0.0982979	0.00386622	0	0.644135	43095	cis
ENSG00000154845	PPP4R1	rs561102	18	9851391	T	C	-0.039938	0.00308967	0	0.647678	42059	cis
ENSG00000154856	APCDD1	rs60063763	18	10438027	C	G	-0.329362	0.00888651	0	1	41565	cis
ENSG00000154856	APCDD1	rs206483	18	10291277	G	A	-0.204253	0.00576423	0	0.754405	41565	cis
ENSG00000154856	APCDD1	rs12962588	18	10246888	T	C	0.176249	0.00703531	0	0.473299	41565	cis
ENSG00000154856	APCDD1	rs11665296	18	10441596	G	A	-0.0354531	0.00643597	3.61718e-08	0.771602	41565	cis
ENSG00000154856	APCDD1	rs73942612	18	10454199	A	G	0.0344919	0.00707648	1.09272e-06	0.99102	41565	cis
ENSG00000154856	APCDD1	rs11080401	18	10304348	A	G	-0.0950939	0.00843815	0	0.820929	41565	cis
ENSG00000154856	APCDD1	rs11080397	18	10267488	A	G	0.107852	0.00727799	0	0.998423	40996	cis
ENSG00000154889	MPPE1	rs113373974	18	11917084	A	C	-0.56355	0.00625445	0	1	38309	cis
ENSG00000154889	MPPE1	rs9967332	18	11906717	G	A	-0.317475	0.00452458	0	0.568285	36082	cis
ENSG00000154889	MPPE1	rs9951817	18	11887389	C	T	-0.588055	0.0108061	0	0.999914	37194	cis
ENSG00000154889	MPPE1	rs605961	18	11888096	G	A	0.0321309	0.00540327	2.73833e-09	0.585158	37740	cis
ENSG00000154889	MPPE1	rs112960950	18	11917129	A	G	0.124542	0.00768758	0	1	38309	cis
ENSG00000154917	RAB6B	rs61297552	18	23139403	C	CA	0.0373592	0.00577128	9.58931e-11	0.333403	39890	trans
ENSG00000155508	CNOT8	rs75429956	18	76546230	G	T	0.0240297	0.00429843	2.26608e-08	0.963004	40790	trans
ENSG00000156042	CFAP70	rs56217516	18	63963072	T	TC	-0.0475022	0.00864989	3.98186e-08	0.0655399	26818	trans
ENSG00000156395	SORCS3	rs11663451	18	2636606	T	C	-0.0409974	0.00703887	5.7308e-09		40926	trans
ENSG00000156642	NPTN	rs60839038	18	23131963	C	A	0.0168178	0.00296326	1.38341e-08	0.643582	40384	trans
ENSG00000156738	MS4A1	rs138086440	18	63283481	T	TTTAG	0.0266619	0.00352559	3.95239e-14	0.957638	41115	trans
ENSG00000156876	SASS6	rs9960430	18	74649860	A	G	0.0495322	0.00433404	0	0.131958	43095	trans
ENSG00000156876	SASS6	rs72969664	18	74694921	A	G	0.0677706	0.0067328	0	0.182264	39469	trans
ENSG00000157107	FCHO2	rs75429956	18	76546230	G	T	0.0292436	0.00506487	7.74974e-09		41696	trans
ENSG00000157653	C9orf43	rs1321284739	18	74623337	TTGTGA	T	0.0367483	0.00656247	2.14641e-08	0.119565	41323	trans
ENSG00000157800	SLC37A3	rs8086765	18	63913367	T	C	-0.0268683	0.0049188	4.69816e-08	0.0275702	43301	trans
ENSG00000158089	GALNT14	rs75429956	18	76546230	G	T	-0.0484702	0.00795151	1.08941e-09	0.779489	41696	trans
ENSG00000158089	GALNT14	rs8099238	18	63919403	C	A	0.0344315	0.00607187	1.4225e-08	0.269876	43301	trans
ENSG00000158106	RHPN1	rs1321284739	18	74623337	TTGTGA	T	0.0246701	0.00362146	9.61231e-12	0.160344	43301	trans
ENSG00000158201	ABHD3	rs201033678	18	21045024	G	GTTT	0.220965	0.0108835	0	1	39674	cis
ENSG00000158201	ABHD3	rs77431684	18	21420110	T	C	0.0985641	0.00420093	0	0.360043	43301	cis
ENSG00000158201	ABHD3	rs35123848	18	21689758	A	AC	-0.0870699	0.00402442	0	0.323685	41140	cis
ENSG00000158201	ABHD3	rs7239317	18	21030106	T	C	0.150306	0.00839209	0	0.281403	39406	cis
ENSG00000158201	ABHD3	18:21290825:C:CAA	18	21290824	CAA	C	0.187752	0.00781225	0	0.995851	38468	cis
ENSG00000158201	ABHD3	rs112808544	18	21784451	T	C	0.168634	0.0108016	0	0.0819978	37733	cis
ENSG00000158201	ABHD3	rs9962526	18	21733313	C	T	0.027353	0.00530544	2.5276e-07	0.908483	42265	cis
ENSG00000158201	ABHD3	rs368976051	18	15100031	T	TA	-0.0370897	0.00475102	5.77316e-15	0.864519	37689	trans
ENSG00000158201	ABHD3	rs1025196	18	63890436	T	C	0.0243323	0.00358202	1.09912e-11	0.0155436	43301	trans
ENSG00000158201	ABHD3	rs17729993	18	22143978	A	T	0.0385816	0.00439977	0	0.139695	42265	cis
ENSG00000158201	ABHD3	rs142068583	18	14717660	T	TA	0.0367211	0.00632929	6.56201e-09	0.148234	41879	trans
ENSG00000158201	ABHD3	rs8085748	18	14557526	T	C	0.0381009	0.0073038	1.82257e-07	0.176169	38352	trans
ENSG00000158270	COLEC12	rs11367097	18	471287	A	AT	0.246144	0.00712201	0	1	39883	cis
ENSG00000158270	COLEC12	rs57020978	18	437578	A	G	0.112159	0.0075856	0	0.518221	38099	cis
ENSG00000158270	COLEC12	rs56132592	18	406941	T	C	-0.142366	0.00646761	0	0.24637	39883	cis
ENSG00000158270	COLEC12	rs76379197	18	363442	G	C	0.137108	0.0146925	0	1	37104	cis
ENSG00000158270	COLEC12	rs34451516	18	432937	C	T	-0.124193	0.0100186	0	0.997824	39782	cis
ENSG00000158270	COLEC12	rs55780358	18	394506	C	T	-0.162513	0.00617877	0	1	39751	cis
ENSG00000158270	COLEC12	rs2305027	18	334742	T	C	0.0770379	0.00660878	0	0.999996	38847	cis
ENSG00000158270	COLEC12	rs9960490	18	823472	G	A	-0.071996	0.00688605	0	0.612675	38847	cis
ENSG00000158270	COLEC12	rs10853289	18	322716	C	G	-0.0675323	0.00736484	0	0.997312	38847	cis
ENSG00000158470	B4GALT5	rs12232734	18	76542003	A	T	-0.0484368	0.00466312	0	0.897236	41490	trans
ENSG00000158470	B4GALT5	rs66515764	18	76360794	C	CAATAAT	0.0550725	0.00641825	0	0.955146	36881	trans
ENSG00000158828	PINK1	rs9964524	18	46192437	T	C	0.0143182	0.00258286	2.96407e-08		42265	trans
ENSG00000158850	B4GALT3	rs3842397	18	46265917	C	CTT	-0.0422825	0.00390252	0	0.758052	41565	trans
ENSG00000159082	SYNJ1	rs2020436	18	3448764	A	G	0.0162994	0.00295613	3.51237e-08	0.639321	40021	trans
ENSG00000159128	IFNGR2	rs75429956	18	76546230	G	T	-0.0282454	0.00413553	8.49432e-12	0.991415	40838	trans
ENSG00000159200	RCAN1	rs238136	18	3448757	G	A	0.0380802	0.00494459	1.35447e-14	0.384504	39815	trans
ENSG00000159556	ISL2	rs599400	18	2716498	C	G	0.0368246	0.00577396	1.79761e-10	0.074812	41226	trans
ENSG00000159556	ISL2	rs560499922	18	2638385	T	TA	-0.0327103	0.00684352	1.75513e-06	0.303861	42831	trans
ENSG00000159720	ATP6V0D1	rs238135	18	3448981	C	T	0.0170641	0.00278949	9.51929e-10	0.946174	39480	trans
ENSG00000159788	RGS12	rs148580838	18	679199	C	CTCTCA	-0.0771209	0.0138152	2.37332e-08	0.997544	39317	trans
ENSG00000160055	TMEM234	rs9967382	18	63919833	T	C	0.0374638	0.00436951	0	0.0414083	43301	trans
ENSG00000160211	G6PD	rs11282158	18	76546180	TCACAAATGA	T	0.020528	0.0036059	1.24896e-08	0.620193	35950	trans
ENSG00000160221	GATD3	rs2614991	18	44668585	T	G	0.0247431	0.00408207	1.34922e-09	0.0663185	43301	trans
ENSG00000160221	GATD3	rs76537328	18	44492208	G	C	-0.0366959	0.00578496	2.24838e-10	0.0597292	42908	trans
ENSG00000160299	PCNT	rs34681381	18	54281746	C	CT	-0.0229204	0.00402218	1.20852e-08	0.0757411	43169	trans
ENSG00000160588	MPZL3	rs35097875	18	35331258	T	TCAC	-0.0182569	0.00325455	2.02727e-08		43301	trans
ENSG00000160746	ANO10	rs75429956	18	76546230	G	T	0.051872	0.00599611	0	0.971694	41696	trans
ENSG00000160746	ANO10	rs72973714	18	76364065	T	C	-0.0557631	0.00911321	9.42046e-10	0.49524	36255	trans
ENSG00000160877	NACC1	rs7237878	18	76537516	A	G	0.0269447	0.00447148	1.68178e-09		26249	trans
ENSG00000160888	IER2	rs28864984	18	63875972	C	G	-0.021583	0.00384047	1.91094e-08	0.0423057	28883	trans
ENSG00000160999	SH2B2	rs9955876	18	63919641	T	A	0.0268901	0.00432725	5.16077e-10	0.025707	43301	trans
ENSG00000161040	FBXL13	rs75429956	18	76546230	G	T	-0.0557619	0.00755537	1.57874e-13	0.549322	41696	trans
ENSG00000161217	PCYT1A	rs7235983	18	63914191	T	C	-0.0285652	0.00438738	7.477e-11	0.0395227	43301	trans
ENSG00000161526	SAP30BP	rs75429956	18	76546230	G	T	-0.0293719	0.00489692	1.9973e-09	0.781005	41490	trans
ENSG00000161551	ZNF577	rs5826342	18	74604370	C	CA	0.0239176	0.00411003	5.90859e-09	0.118476	42059	trans
ENSG00000161692	DBF4B	rs878875030	18	74619918	G	A	0.0480449	0.00561683	0	0.116443	43301	trans
ENSG00000162413	KLHL21	rs7232061	18	76557937	A	G	0.016314	0.002569	2.1484e-10	0.244787	43095	trans
ENSG00000162413	KLHL21	rs8084827	18	46167062	T	C	-0.0171689	0.00312953	4.10896e-08	0.0483599	42059	trans
ENSG00000162851	TFB2M	rs10548748	18	76695275	A	AT	0.0316227	0.00508621	5.05685e-10	0.945089	42059	trans
ENSG00000162881	OXER1	rs11282158	18	76546180	TCACAAATGA	T	0.0458458	0.00625544	2.32037e-13	0.773832	36156	trans
ENSG00000162881	OXER1	rs6567399	18	63877312	T	C	-0.0330837	0.00475001	3.28493e-12	0.0275783	43301	trans
ENSG00000162881	OXER1	rs72973714	18	76364065	T	C	0.0533864	0.00950433	1.94235e-08	0.773559	36255	trans
ENSG00000163235	TGFA	rs34100904	18	63893434	CTT	C	0.0252904	0.00421005	1.88811e-09	0.0333558	43301	trans
ENSG00000163297	ANTXR2	rs12232734	18	76542003	A	T	0.0327162	0.00448079	2.84707e-13		41696	trans
ENSG00000163378	EOGT	rs3051798	18	61161340	CTGTG	C	0.119038	0.0217348	4.33049e-08		32915	trans
ENSG00000163430	FSTL1	rs11082304	18	23141009	T	G	0.036637	0.00546068	1.95632e-11	0.550151	42059	trans
ENSG00000163430	FSTL1	rs577679790	18	25240947	T	TA	-0.0337909	0.00567178	2.55778e-09	0.0992635	42963	trans
ENSG00000163491	NEK10	rs201395902	18	70756364	C	CAACAACAACAAT	-0.127489	0.0227802	2.1873e-08	0.163472	25183	trans
ENSG00000163736	PPBP	rs11082304	18	23141009	T	G	0.0427	0.00361395	0	0.999254	42265	trans
ENSG00000164037	SLC9B1	rs77499967	18	76583576	A	G	-0.0763545	0.0130159	4.45776e-09	0.973471	27847	trans
ENSG00000164088	PPM1M	rs139229708	18	25775839	C	CACAAG	0.0208174	0.00380187	4.361e-08	0.770294	43301	trans
ENSG00000164330	EBF1	rs138086440	18	63283481	T	TTTAG	0.0328951	0.00486854	1.41194e-11	0.782648	41115	trans
ENSG00000164506	STXBP5	rs4890317	18	46190544	C	T	-0.0194557	0.00348706	2.41362e-08		42265	trans
ENSG00000164659	ELAPOR2	rs9948103	18	46942546	A	G	-0.0612896	0.0063856	0	0.0878323	43301	trans
ENSG00000164683	HEY1	rs9964524	18	46192437	T	C	-0.0590221	0.00655253	0	0.19666	40303	trans
ENSG00000164683	HEY1	rs200471216	18	63929712	C	CAAAAAAAAA	-0.0379988	0.00691888	3.97329e-08	0.0229294	41339	trans
ENSG00000164715	LMTK2	rs11282158	18	76546180	TCACAAATGA	T	0.0457194	0.00549884	0	0.994995	33568	trans
ENSG00000164715	LMTK2	18:48645283:C:CAAAAAAAAA	18	48645278	CAAAAAAAAAAA	C	-0.0511604	0.00845301	1.42767e-09	0.517742	36642	trans
ENSG00000164715	LMTK2	rs3866685	18	76481807	G	A	-0.0239452	0.00467555	3.03348e-07	0.955576	36929	trans
ENSG00000164850	GPER1	rs72973714	18	76364065	T	C	0.0704682	0.0123456	1.14334e-08	0.34896	33162	trans
ENSG00000164970	FAM219A	rs718515	18	46276334	A	G	-0.0239671	0.00429182	2.34564e-08		42265	trans
ENSG00000165006	UBAP1	rs1808946	18	46274897	G	A	-0.0226589	0.00313126	4.60965e-13	0.0337266	42265	trans
ENSG00000165025	SYK	rs7237198	18	76549650	G	C	0.0215326	0.00392408	4.08105e-08		41490	trans
ENSG00000165092	ALDH1A1	rs66515764	18	76360794	C	CAATAAT	-0.0765535	0.00942666	4.44089e-16	0.897628	37087	trans
ENSG00000165092	ALDH1A1	rs75429956	18	76546230	G	T	0.0468401	0.00729009	1.31716e-10	0.867378	41696	trans
ENSG00000165156	ZHX1	rs238135	18	3448981	C	T	0.027397	0.00329764	0	0.951365	36957	trans
ENSG00000165490	DDIAS	rs75429956	18	76546230	G	T	0.0498488	0.00779566	1.61141e-10	0.769675	39108	trans
ENSG00000165490	DDIAS	rs36210123	18	63967130	A	AGACTCTTT	-0.0360411	0.00650111	2.95911e-08	0.0294823	37498	trans
ENSG00000165801	ARHGEF40	rs9955853	18	46249689	T	C	0.0265308	0.00433878	9.66704e-10	0.200489	42265	trans
ENSG00000165917	RAPSN	rs641089	18	8090519	G	T	0.032198	0.00574928	2.13903e-08	0.0892258	40712	trans
ENSG00000166086	JAM3	rs61297552	18	23139403	C	CA	0.0357605	0.00572586	4.22618e-10	0.600322	40590	trans
ENSG00000166091	CMTM5	rs11082304	18	23141009	T	G	0.0449212	0.00333379	0	0.999383	42265	trans
ENSG00000166145	SPINT1	rs11356507	18	46236830	G	GT	0.0301507	0.0048116	3.69832e-10	0.299051	41696	trans
ENSG00000166148	AVPR1A	rs113061595	18	42598884	T	C	0.1547	0.0278448	2.76312e-08	0.989983	18787	trans
ENSG00000166169	POLL	rs7236946	18	7688507	T	C	-0.0363205	0.00626229	6.63648e-09	0.999581	36798	trans
ENSG00000166311	SMPD1	rs238135	18	3448981	C	T	0.0245281	0.00447999	4.37453e-08		40021	trans
ENSG00000166340	TPP1	rs75429956	18	76546230	G	T	0.0272087	0.00465595	5.10098e-09		41696	trans
ENSG00000166342	NETO1	rs7236811	18	73040177	C	T	0.0596929	0.00731815	4.44089e-16	0.197012	42191	cis
ENSG00000166342	NETO1	rs17086720	18	73009533	T	C	0.056751	0.00885627	1.47438e-10	0.418856	42059	cis
ENSG00000166342	NETO1	rs9952765	18	72977798	A	C	-0.0489251	0.0069452	1.86184e-12	0.0311554	43095	cis
ENSG00000166342	NETO1	rs753746	18	72860473	T	C	-0.0454386	0.00752956	1.59272e-09	0.176625	41179	cis
ENSG00000166347	CYB5A	rs1788571	18	74248352	G	A	0.28378	0.00534583	0	0.999988	43301	cis
ENSG00000166347	CYB5A	rs7238987	18	74260915	T	C	0.255722	0.00681237	0	1	43301	cis
ENSG00000166347	CYB5A	rs57686386	18	74286705	T	G	0.127096	0.00762787	0	0.836791	42904	cis
ENSG00000166347	CYB5A	rs1788567	18	74242679	A	G	-0.205968	0.00520494	0	0.986649	43301	cis
ENSG00000166347	CYB5A	rs10555041	18	74266850	A	AAC	-0.259151	0.00542166	0	0.993621	43169	cis
ENSG00000166347	CYB5A	rs6566800	18	74366277	T	C	-0.179891	0.00775218	0	0.427901	42022	cis
ENSG00000166347	CYB5A	rs1362875	18	74288793	A	G	-0.0545586	0.00550488	0	1	42265	cis
ENSG00000166347	CYB5A	rs1788610	18	74295290	C	A	0.0615157	0.0102278	1.80396e-09	1	40769	cis
ENSG00000166347	CYB5A	rs7241278	18	74493372	G	C	0.088262	0.00573214	0	0.987795	43169	cis
ENSG00000166377	ATP9B	rs10468812	18	79169857	G	C	-0.454702	0.00510771	0	1	41122	cis
ENSG00000166377	ATP9B	rs8086673	18	79032814	C	T	0.314473	0.00529885	0	0.988536	41122	cis
ENSG00000166377	ATP9B	rs376928024	18	79157207	T	TACACACACACACAC	-0.35531	0.00770966	0	1	41407	cis
ENSG00000166377	ATP9B	rs1334479541	18	79103267	GT	G	0.166184	0.0101325	0	1	35469	cis
ENSG00000166377	ATP9B	rs1078037	18	79381097	C	G	-0.173438	0.0113977	0	1	39476	cis
ENSG00000166377	ATP9B	rs117070537	18	79096847	T	C	-0.107969	0.0177181	1.1031e-09	0.607687	37986	cis
ENSG00000166377	ATP9B	rs118072776	18	79089224	G	A	0.318033	0.0165848	0	0.965071	35986	cis
ENSG00000166377	ATP9B	rs73002023	18	79227492	G	A	-0.127008	0.0073694	0	0.716084	41407	cis
ENSG00000166377	ATP9B	rs4799241	18	78875262	T	C	0.130739	0.0166333	3.77476e-15	0.952203	38788	cis
ENSG00000166401	SERPINB8	rs9955410	18	63952803	C	A	-0.424857	0.00419197	0	0.605133	42066	cis
ENSG00000166401	SERPINB8	rs9961615	18	63970438	G	C	-0.438546	0.00440241	0	1	39880	cis
ENSG00000166401	SERPINB8	rs17244305	18	63962922	A	G	-0.431675	0.00798479	0	1	38096	cis
ENSG00000166401	SERPINB8	rs11537989	18	63983631	A	G	-0.203887	0.00481885	0	1	37636	cis
ENSG00000166401	SERPINB8	rs72943540	18	63952305	A	G	-0.229113	0.00981846	0	0.323611	36738	cis
ENSG00000166401	SERPINB8	rs1720839	18	63789774	G	A	-0.0694004	0.00405527	0	0.965291	43095	cis
ENSG00000166401	SERPINB8	rs71355106	18	63969988	G	C	0.283495	0.0074166	0	1	35591	cis
ENSG00000166401	SERPINB8	rs10513930	18	64016532	C	T	0.0250375	0.00416194	1.78971e-09	0.208084	43095	cis
ENSG00000166405	RIC3	rs8090565	18	74667655	T	G	0.0429353	0.00453181	0	0.121428	43301	trans
ENSG00000166405	RIC3	rs4891568	18	74607480	A	G	0.058635	0.00676	0	0.0693326	38661	trans
ENSG00000166405	RIC3	rs138489333	18	74971463	A	G	0.0964344	0.0155042	4.97548e-10	0.376538	37611	trans
ENSG00000166479	TMX3	rs433550	18	68697892	G	T	0.170234	0.0034982	0	1	42059	cis
ENSG00000166483	WEE1	rs138086440	18	63283481	T	TTTAG	0.0328367	0.00542699	1.44285e-09	0.697848	41115	trans
ENSG00000166562	SEC11C	rs7241385	18	59134249	A	G	-0.108212	0.00425364	0	0.588824	28883	cis
ENSG00000166681	BEX3	rs11082304	18	23141009	T	G	-0.0422621	0.00440032	0	0.995358	42059	trans
ENSG00000166747	AP1G1	rs372766199	18	76892132	CT	C	-0.0247426	0.00321915	1.5099e-14	0.107189	43095	trans
ENSG00000166780	BMERB1	rs6565900	18	74641732	A	G	-0.263015	0.0058767	0	0.291854	42443	trans
ENSG00000166780	BMERB1	rs12959304	18	74676685	C	T	0.0934848	0.0108109	0	1	41539	trans
ENSG00000166780	BMERB1	rs7238926	18	74833728	A	G	0.430385	0.0221267	0	0.998099	34254	trans
ENSG00000166793	YPEL4	rs62096525	18	46163854	A	G	0.0333314	0.00607276	4.0497e-08	0.0458368	42265	trans
ENSG00000166845	C18orf54	rs1657900	18	54356760	T	C	-0.381052	0.0097004	0	0.311206	41055	cis
ENSG00000166845	C18orf54	rs8083416	18	54396535	A	G	0.172814	0.00506405	0	0.102988	43095	cis
ENSG00000166845	C18orf54	rs59377707	18	54335167	GTTAT	G	-0.198327	0.010709	0	1	40239	cis
ENSG00000166845	C18orf54	rs140149375	18	54358403	T	TCTC	-0.228587	0.0196188	0	1	35385	cis
ENSG00000166845	C18orf54	rs59665980	18	54259820	C	CT	0.11067	0.00487306	0	0.260366	43095	cis
ENSG00000166845	C18orf54	rs11364471	18	54588206	A	AT	0.0722708	0.00608107	0	1	43095	cis
ENSG00000166845	C18orf54	rs9945718	18	54824560	A	C	0.0598967	0.0116769	2.90476e-07	0.477437	42573	cis
ENSG00000166900	STX3	rs4500849	18	63911833	A	G	0.0167736	0.00230878	3.72591e-13	0.0247303	43301	trans
ENSG00000166912	MTMR10	rs9960430	18	74649860	A	G	-0.031369	0.00272463	0	0.167659	38433	trans
ENSG00000166947	EPB42	rs1198119149	18	46199482	A	AT	-0.0193931	0.00334114	6.46184e-09	0.0305794	41226	trans
ENSG00000166974	MAPRE2	rs566024	18	35047415	C	T	0.274999	0.00511928	0	1	43301	cis
ENSG00000166974	MAPRE2	rs56300374	18	35162129	G	A	0.306975	0.00714292	0	0.752652	42563	cis
ENSG00000166974	MAPRE2	rs2077775	18	35072415	G	T	0.060572	0.00720436	0	1	43149	cis
ENSG00000166974	MAPRE2	rs7230958	18	34940550	T	G	0.10916	0.00474993	0	0.286749	43301	cis
ENSG00000166974	MAPRE2	rs617759	18	35142905	G	T	0.0850994	0.00414936	0	0.496647	43301	cis
ENSG00000166974	MAPRE2	rs75429956	18	76546230	G	T	0.0318143	0.00578123	3.73326e-08	0.603086	41696	trans
ENSG00000167088	SNRPD1	rs13381941	18	21574182	A	G	0.0335691	0.00375431	0	0.291533	42265	cis
ENSG00000167210	LOXHD1	rs571449	18	46585378	T	C	0.685596	0.00462599	0	1	39291	cis
ENSG00000167210	LOXHD1	rs146099383	18	46593198	T	TA	-0.656319	0.00482677	0	1	39291	cis
ENSG00000167210	LOXHD1	rs611718	18	46580698	G	A	-0.223235	0.00698025	0	1	39291	cis
ENSG00000167210	LOXHD1	rs101941	18	46588480	G	A	-0.186257	0.00704277	0	1	39291	cis
ENSG00000167210	LOXHD1	rs1116491	18	46584841	T	C	0.421527	0.00891428	0	1	37013	cis
ENSG00000167210	LOXHD1	rs7228147	18	46589554	C	T	0.463504	0.0139796	0	1	35944	cis
ENSG00000167210	LOXHD1	rs7351019	18	46605006	A	T	0.172791	0.0127153	0	1	38153	cis
ENSG00000167210	LOXHD1	rs644468	18	46606491	A	C	-0.0464591	0.00661481	2.16382e-12	1	39291	cis
ENSG00000167210	LOXHD1	rs34634929	18	46660203	GAA	G	0.358256	0.0254617	0	1	31806	cis
ENSG00000167216	KATNAL2	rs62096478	18	47136038	G	A	0.16193	0.0108346	0	0.0859052	41552	cis
ENSG00000167216	KATNAL2	rs7240457	18	46776717	G	T	-0.0744038	0.0110491	1.65155e-11	0.0757671	41954	cis
ENSG00000167220	HDHD2	rs142631699	18	47164133	GA	G	0.599401	0.00724178	0	0.33048	41758	cis
ENSG00000167220	HDHD2	rs2668773	18	47241924	C	T	0.386794	0.00694483	0	0.340741	42634	cis
ENSG00000167220	HDHD2	rs12953864	18	47098874	G	C	0.137145	0.00396394	0	0.195227	42799	cis
ENSG00000167220	HDHD2	rs75284103	18	47137207	A	G	-0.221866	0.0144495	0	0.99977	36633	cis
ENSG00000167306	MYO5B	rs1705547	18	50189351	G	T	0.44116	0.00885136	0	0.999995	19205	cis
ENSG00000167306	MYO5B	rs1249440269	18	50198163	A	ATT	0.446466	0.0086807	0	0.916168	19205	cis
ENSG00000167306	MYO5B	rs16951480	18	50082302	G	A	0.371324	0.020038	0	0.225497	16146	cis
ENSG00000167306	MYO5B	rs1790455	18	50207128	T	G	0.167828	0.00995156	0	0.511532	19205	cis
ENSG00000167306	MYO5B	rs104223	18	49816981	G	T	0.160308	0.00984618	0	0.658796	19205	cis
ENSG00000167306	MYO5B	rs72919899	18	50142898	A	G	0.238756	0.0270003	0	0.983551	16092	cis
ENSG00000167315	ACAA2	rs11082785	18	49820533	T	C	0.209031	0.0113106	0	1	23547	cis
ENSG00000167315	ACAA2	rs10853586	18	49757243	C	T	0.185784	0.0062432	0	0.204985	26295	cis
ENSG00000167315	ACAA2	rs2848990	18	49784136	A	G	-0.0865595	0.00533448	0	0.141602	26295	cis
ENSG00000167315	ACAA2	rs9964783	18	49838635	C	A	-0.0930398	0.00555653	0	0.999999	26295	cis
ENSG00000167315	ACAA2	rs117684378	18	49813898	C	G	0.293091	0.0177928	0	1	21667	cis
ENSG00000167434	CA4	rs11282158	18	76546180	TCACAAATGA	T	0.0484026	0.00559581	0	0.775236	35686	trans
ENSG00000167434	CA4	rs56207918	18	63923373	T	G	0.0245369	0.00417191	4.06662e-09	0.0446759	42831	trans
ENSG00000167434	CA4	rs3078962	18	76566164	T	TTTG	0.0252031	0.00402683	3.87959e-10	0.730663	41795	trans
ENSG00000167461	RAB8A	rs75429956	18	76546230	G	T	-0.0329845	0.0049779	3.44491e-11	0.921242	41696	trans
ENSG00000167600	CYP2S1	rs66515764	18	76360794	C	CAATAAT	0.0589525	0.0104681	1.78489e-08	0.90993	36238	trans
ENSG00000167705	RILP	rs6507687	18	46202802	A	T	0.0264459	0.00383131	5.1068e-12	0.0295107	41407	trans
ENSG00000167965	MLST8	rs58797203	18	57825001	GCTTC	G	0.0755652	0.0133598	1.54788e-08	0.997651	34709	trans
ENSG00000167992	VWCE	rs9947316	18	46197865	G	T	0.0371134	0.00460752	8.88178e-16	0.222322	42265	trans
ENSG00000168010	ATG16L2	rs8099047	18	63919228	G	A	0.0306798	0.00261641	0	0.0792584	43301	trans
ENSG00000168016	TRANK1	rs28864984	18	63875972	C	G	-0.0239004	0.00333905	8.19567e-13	0.040021	43095	trans
ENSG00000168036	CTNNB1	rs566269571	18	76822325	A	ACCGCGC	-0.0209457	0.00329937	2.17562e-10	0.147561	43301	trans
ENSG00000168216	LMBRD1	rs75429956	18	76546230	G	T	0.0260332	0.0044304	4.20176e-09	0.987131	27278	trans
ENSG00000168234	TTC39C	rs4800173	18	24039967	G	A	-0.280493	0.00454635	0	1	42059	cis
ENSG00000168234	TTC39C	rs1541836	18	23915519	C	T	-0.0808331	0.00589517	0	0.60819	42191	cis
ENSG00000168234	TTC39C	rs35185783	18	23967371	C	CA	0.0530345	0.00810403	5.98106e-11	1	36113	cis
ENSG00000168234	TTC39C	rs11320479	18	24143022	C	CA	-0.0325257	0.00520505	4.13437e-10	0.943005	42963	cis
ENSG00000168461	RAB31	rs561102	18	9851391	T	C	-0.205403	0.00300299	0	0.999973	42265	cis
ENSG00000168461	RAB31	rs62078890	18	9681690	A	T	0.184957	0.00367227	0	0.999997	43169	cis
ENSG00000168461	RAB31	rs11876560	18	9675458	A	G	0.142861	0.00731895	0	1	39331	cis
ENSG00000168461	RAB31	rs660544	18	9696574	C	T	-0.093774	0.00678716	0	0.999998	41696	cis
ENSG00000168461	RAB31	rs59136011	18	9704760	C	A	0.210445	0.00926567	0	0.999919	35499	cis
ENSG00000168461	RAB31	rs8091737	18	9750665	C	T	0.0143662	0.00311325	3.93962e-06	0.912809	42397	cis
ENSG00000168461	RAB31	rs12961459	18	9720856	G	A	0.0930657	0.00321158	0	1	42265	cis
ENSG00000168461	RAB31	rs666852	18	9646538	T	C	0.0897845	0.00309239	0	0.927072	43301	cis
ENSG00000168461	RAB31	rs35189145	18	9705263	AGAAG	A	-0.101219	0.00503791	0	1	42908	cis
ENSG00000168461	RAB31	rs6506697	18	9775375	G	A	0.0395963	0.00320434	0	0.734146	41030	cis
ENSG00000168497	CAVIN2	rs1790932	18	69866164	T	C	0.0194131	0.00284332	8.63287e-12	0.0672719	43301	trans
ENSG00000168502	MTCL1	rs34179238	18	8949271	TG	T	0.0700501	0.00708356	0	0.995965	28883	cis
ENSG00000168502	MTCL1	rs629699	18	8835871	A	G	0.104751	0.00760869	0	0.99998	28883	cis
ENSG00000168502	MTCL1	rs4797353	18	9072084	A	G	-0.089252	0.00745035	0	0.830906	27847	cis
ENSG00000168502	MTCL1	rs4798678	18	8700375	T	C	0.0932101	0.00716298	0	0.972692	28883	cis
ENSG00000168502	MTCL1	rs632423	18	8809447	C	G	-0.0534163	0.00726247	1.90736e-13	0.977178	28883	cis
ENSG00000168502	MTCL1	rs1582407	18	8729549	C	T	0.0739386	0.00743207	0	0.21771	28883	cis
ENSG00000168502	MTCL1	rs690200	18	8908982	C	A	0.0839272	0.00690481	0	0.554676	28883	cis
ENSG00000168502	MTCL1	rs2726345	18	8701108	G	T	0.104936	0.00955357	0	0.454635	26722	cis
ENSG00000168591	TMUB2	rs8086765	18	63913367	T	C	0.0198235	0.00304705	7.72762e-11	0.0181417	43301	trans
ENSG00000168675	LDLRAD4	rs62085735	18	13470333	T	C	0.216662	0.00400497	0	0.999999	42265	cis
ENSG00000168675	LDLRAD4	rs12959135	18	13490284	G	C	0.18067	0.00415224	0	0.998528	43169	cis
ENSG00000168675	LDLRAD4	rs34885076	18	13455245	T	G	0.155416	0.00481311	0	0.551476	37894	cis
ENSG00000168675	LDLRAD4	18:13370716:T:TTTTTTTTTT	18	13370715	TTTTTTTTTTTTTTG	T	-0.0637337	0.00522472	0	0.404628	43301	cis
ENSG00000168675	LDLRAD4	rs1540080	18	13279342	A	G	-0.0680432	0.00476264	0	0.862416	43301	cis
ENSG00000168675	LDLRAD4	rs77962887	18	13517379	G	A	-0.047179	0.00932177	4.16721e-07	1	39259	cis
ENSG00000168675	LDLRAD4	rs897037	18	13376353	T	C	-0.046156	0.00580629	1.77636e-15	1	41696	cis
ENSG00000168675	LDLRAD4	rs735254	18	13377129	G	A	-0.0362085	0.00464425	6.43929e-15	1	41696	cis
ENSG00000168675	LDLRAD4	rs11662975	18	13542445	C	G	-0.0539797	0.00435334	0	0.495048	43169	cis
ENSG00000168734	PKIG	rs7507105	18	74624572	A	G	-0.0329089	0.00407811	6.66134e-16	0.105798	43301	trans
ENSG00000168769	TET2	rs11282158	18	76546180	TCACAAATGA	T	-0.0196829	0.00353803	2.648e-08	0.634264	36156	trans
ENSG00000169047	IRS1	rs11082304	18	23141009	T	G	-0.034366	0.00550447	4.28469e-10	0.807257	39677	trans
ENSG00000169136	ATF5	rs9962905	18	76823372	A	G	-0.0676085	0.00401829	0	0.966083	43301	trans
ENSG00000169429	CXCL8	rs9955853	18	46249689	T	C	0.0318922	0.00526682	1.40147e-09		41359	trans
ENSG00000169704	GP9	rs11082304	18	23141009	T	G	0.0308336	0.00287913	0	0.989869	42265	trans
ENSG00000169877	AHSP	rs718515	18	46276334	A	G	-0.0213354	0.00328055	7.84182e-11	0.32664	42265	trans
ENSG00000169891	REPS2	rs7235983	18	63914191	T	C	-0.01908	0.00321388	2.90746e-09	0.047666	43095	trans
ENSG00000169902	TPST1	rs919112	18	63891854	G	C	-0.0398781	0.00595821	2.18703e-11	0.0428383	43301	trans
ENSG00000169994	MYO7B	rs72973711	18	76360290	T	A	0.0669427	0.0126099	1.10389e-07	0.364131	36620	trans
ENSG00000170315	UBB	rs9945783	18	46202294	C	T	-0.0636573	0.00410905	0	0.273562	42265	trans
ENSG00000170558	CDH2	rs17446875	18	28148729	A	G	-0.589556	0.0066754	0	0.991316	39982	cis
ENSG00000170558	CDH2	rs2067772	18	28130448	C	A	-0.44981	0.00656778	0	0.309352	40243	cis
ENSG00000170558	CDH2	rs6508525	18	28136371	A	G	0.0308328	0.0068949	7.75539e-06	0.6118	40243	cis
ENSG00000170558	CDH2	rs397858612	18	28458426	C	CAA	-0.236508	0.00691395	0	0.985804	40243	cis
ENSG00000170558	CDH2	rs2509571	18	28853362	A	G	-0.124406	0.00746358	0	0.876304	40243	cis
ENSG00000170558	CDH2	rs7228843	18	29181481	T	C	0.188145	0.0170103	0	0.470601	37426	intermediate
ENSG00000170558	CDH2	rs57775644	18	27853258	C	T	-0.137118	0.00717567	0	0.283585	40243	cis
ENSG00000170558	CDH2	rs635726	18	28059935	A	C	0.154569	0.0221139	2.75513e-12	0.426491	32478	cis
ENSG00000170627	GTSF1	rs17799983	18	56280649	G	C	0.0479893	0.00849661	1.62275e-08	0.162077	27847	trans
ENSG00000170677	SOCS6	rs41537545	18	70289064	A	G	-0.133693	0.00726803	0	1	27278	cis
ENSG00000170677	SOCS6	rs144888650	18	70351063	A	G	0.130729	0.0161948	6.66134e-16	0.496176	24251	cis
ENSG00000170677	SOCS6	rs7234366	18	70420430	A	G	-0.0669152	0.00545205	0	0.578477	27847	cis
ENSG00000170677	SOCS6	rs62090785	18	69861594	G	T	0.196104	0.0188491	0	0.252848	23446	cis
ENSG00000170677	SOCS6	rs5826007	18	70302996	TA	T	0.155556	0.0149845	0	0.989985	23363	cis
ENSG00000170837	GPR27	rs75429956	18	76546230	G	T	-0.0426889	0.00597104	8.71969e-13	0.461111	39108	trans
ENSG00000170892	TSEN34	rs8099238	18	63919403	C	A	0.0205783	0.00291821	1.76748e-12	0.0363823	42443	trans
ENSG00000171385	KCND3	rs112364870	18	49567866	C	T	0.166658	0.0285367	5.21568e-09		33027	trans
ENSG00000171451	DSEL	rs11151352	18	67307802	G	T	-0.192411	0.00702034	0	0.923135	28025	cis
ENSG00000171451	DSEL	rs4616376	18	67232229	T	C	0.212624	0.00759221	0	1	28025	cis
ENSG00000171451	DSEL	rs12455111	18	67225819	A	G	0.0506057	0.0074209	9.1458e-12	0.491302	27121	cis
ENSG00000171451	DSEL	rs7506599	18	67523976	G	A	-0.0673596	0.00749635	0	0.821505	28025	cis
ENSG00000171451	DSEL	rs139502142	18	67253937	A	G	0.30701	0.0122005	0	0.37963	26989	cis
ENSG00000171451	DSEL	rs75754319	18	67320222	C	G	0.323799	0.0184657	0	0.506571	26676	cis
ENSG00000171451	DSEL	rs201382190	18	67400625	G	GCAA	0.17276	0.0205596	0	0.214557	25672	cis
ENSG00000171451	DSEL	rs72954682	18	67489702	G	C	0.102631	0.0132726	1.04361e-14	0.503224	26008	cis
ENSG00000171522	PTGER4	rs75429956	18	76546230	G	T	0.0473578	0.00584017	4.44089e-16	0.593147	41696	trans
ENSG00000171522	PTGER4	rs66515764	18	76360794	C	CAATAAT	-0.0480143	0.0074434	1.1142e-10	0.791742	37087	trans
ENSG00000171552	BCL2L1	rs718515	18	46276334	A	G	-0.0171966	0.00277254	5.55889e-10	0.348687	42265	trans
ENSG00000171791	BCL2	rs73963711	18	63207180	T	C	-0.0354063	0.00462337	1.88738e-14	0.343552	39517	cis
ENSG00000171791	BCL2	rs34843082	18	63222416	G	GA	-0.0422389	0.00585407	5.38014e-13	0.999569	35854	cis
ENSG00000171791	BCL2	rs11407054	18	63306842	CT	C	-0.0246522	0.00374857	4.81897e-11	0.279938	42265	cis
ENSG00000171791	BCL2	rs3810028	18	63236818	G	A	-0.0691621	0.0114414	1.49503e-09	0.53924	35462	cis
ENSG00000171862	PTEN	rs8097425	18	63915633	G	A	0.0240336	0.00351033	7.56617e-12	0.036994	28025	trans
ENSG00000172031	EPHX4	rs7231291	18	22343817	C	T	-0.0539796	0.00878861	8.14897e-10	0.926694	38857	trans
ENSG00000172037	LAMB2	rs11082395	18	44492751	T	C	-0.117405	0.00824225	0	0.306865	42908	trans
ENSG00000172037	LAMB2	rs12607112	18	44462090	A	G	0.0865206	0.00891086	0	0.0375962	42265	trans
ENSG00000172159	FRMD3	rs11082304	18	23141009	T	G	-0.0414859	0.00530738	5.32907e-15	0.955691	42265	trans
ENSG00000172175	MALT1	rs72110466	18	58722103	C	CTTTA	0.093992	0.00249564	0	0.214445	43301	cis
ENSG00000172175	MALT1	rs58205774	18	58767870	AAG	A	0.0951357	0.00282376	0	1	43301	cis
ENSG00000172175	MALT1	rs56142402	18	58671560	A	G	-0.0479573	0.00672178	9.70557e-13	0.996643	39283	cis
ENSG00000172175	MALT1	rs55646558	18	58570923	A	G	-0.0343075	0.00372492	0	0.994326	43301	cis
ENSG00000172175	MALT1	rs7239959	18	58850568	A	G	-0.0344098	0.00313928	0	0.188605	42265	cis
ENSG00000172175	MALT1	rs34310590	18	58595265	A	G	-0.0224723	0.00391827	9.73577e-09	0.959511	43301	cis
ENSG00000172264	MACROD2	rs9944895	18	63192741	G	C	0.0373693	0.00631573	3.28141e-09	0.289709	40086	trans
ENSG00000172270	BSG	rs718513	18	46276304	G	C	-0.0279549	0.00326811	0	0.153632	42265	trans
ENSG00000172331	BPGM	rs718515	18	46276334	A	G	-0.0215231	0.00390736	3.62203e-08		42265	trans
ENSG00000172349	IL16	rs2020436	18	3448764	A	G	0.0286171	0.00456404	3.60748e-10	0.717699	40021	trans
ENSG00000172361	CFAP53	rs34500680	18	50267603	A	G	0.151245	0.0148528	0	1	35366	cis
ENSG00000172361	CFAP53	rs698617	18	50261886	T	C	-0.0934578	0.0111487	0	0.306328	39132	cis
ENSG00000172466	ZNF24	rs148047908	18	35349374	CAA	C	0.162699	0.00239336	0	0.999996	41697	cis
ENSG00000172466	ZNF24	rs35775219	18	35340979	A	G	0.156109	0.00250329	0	1	42494	cis
ENSG00000172466	ZNF24	rs17560384	18	35248929	G	A	0.0366424	0.00364222	0	0.548311	42601	cis
ENSG00000172725	CORO1B	rs72981026	18	60444097	A	G	-0.0766151	0.013884	3.42396e-08	0.989676	34959	trans
ENSG00000172794	RAB37	rs75429956	18	76546230	G	T	0.0401797	0.00604217	2.9333e-11	0.993868	41696	trans
ENSG00000172794	RAB37	rs66515764	18	76360794	C	CAATAAT	-0.0471672	0.00780113	1.48305e-09	0.858902	37087	trans
ENSG00000172794	RAB37	18:63919236:A:ATTTTTT	18	63919236	ATTTTTT	A	0.0296419	0.00498435	2.73111e-09	0.0236461	43301	trans
ENSG00000172889	EGFL7	rs11082304	18	23141009	T	G	0.0347209	0.00501142	4.25726e-12	0.924228	27377	trans
ENSG00000172927	MYEOV	rs61298961	18	80073689	C	T	0.048264	0.00543232	0	0.292427	42293	trans
ENSG00000173020	GRK2	rs34258787	18	78908428	C	CA	-0.0456446	0.00803109	1.31972e-08	0.970935	31773	trans
ENSG00000173163	COMMD1	rs8090565	18	74667655	T	G	-0.0281068	0.00372099	4.24105e-14	0.150633	43301	trans
ENSG00000173210	ABLIM3	rs35192777	18	9622878	C	CA	-0.0293651	0.00413408	1.21925e-12	0.064825	43194	trans
ENSG00000173210	ABLIM3	rs11082304	18	23141009	T	G	0.0205448	0.00370769	3.00549e-08	0.343354	42265	trans
ENSG00000173482	PTPRM	rs13381562	18	8019467	G	A	-0.570003	0.00778697	0	1	43301	cis
ENSG00000173482	PTPRM	rs78422137	18	7775415	T	C	0.680346	0.0124932	0	1	39513	cis
ENSG00000173482	PTPRM	rs629562	18	7751791	G	A	0.237786	0.00534156	0	0.860938	42158	cis
ENSG00000173482	PTPRM	rs78071173	18	7574709	G	A	0.368961	0.0178834	0	0.978244	39109	cis
ENSG00000173482	PTPRM	rs77660507	18	7743035	A	G	-0.409201	0.0159364	0	0.265533	38614	cis
ENSG00000173531	MST1	rs56391248	18	74668365	C	CAT	0.0620614	0.00569245	0	0.127859	28883	trans
ENSG00000173559	NABP1	rs55963539	18	63966153	A	G	0.0239442	0.00323936	1.44995e-13	0.0533137	40086	trans
ENSG00000173559	NABP1	rs75429956	18	76546230	G	T	0.0276508	0.00387071	9.09051e-13	0.931212	41696	trans
ENSG00000173757	STAT5B	rs75429956	18	76546230	G	T	0.0233341	0.00409571	1.2179e-08		41490	trans
ENSG00000173821	RNF213	rs75429956	18	76546230	G	T	-0.0272059	0.00403804	1.61238e-11	0.961482	41490	trans
ENSG00000174130	TLR6	rs75429956	18	76546230	G	T	0.0435839	0.00482704	0	0.997245	38838	trans
ENSG00000174130	TLR6	rs10514205	18	76143241	C	G	-0.0217485	0.00490919	9.41664e-06	0.0325978	38165	trans
ENSG00000174132	FAM174A	rs8086765	18	63913367	T	C	0.0426831	0.0052087	2.22045e-16	0.0315929	43095	trans
ENSG00000174885	NLRP6	rs8099238	18	63919403	C	A	0.0382898	0.00548206	2.85727e-12	0.0885909	43301	trans
ENSG00000175040	CHST2	rs140774186	18	59882953	CAT	C	-0.0410058	0.00727163	1.70901e-08	0.139021	40612	trans
ENSG00000175054	ATR	rs6565900	18	74641732	A	G	-0.0187959	0.00286043	4.99778e-11	0.0806831	43301	trans
ENSG00000175182	FAM131A	rs28864984	18	63875972	C	G	0.0263176	0.00468095	1.88451e-08	0.0497266	40443	trans
ENSG00000175197	DDIT3	rs12232734	18	76542003	A	T	-0.0336304	0.005196	9.64828e-11	0.865344	41696	trans
ENSG00000175265	GOLGA8A	rs8088980	18	74666435	T	C	0.0397567	0.00472277	0	0.148543	28883	trans
ENSG00000175322	ZNF519	rs9958799	18	14132403	C	G	0.326552	0.00596179	0	1	41490	cis
ENSG00000175322	ZNF519	rs34503801	18	14123218	T	TA	0.107384	0.00532168	0	0.616505	41490	cis
ENSG00000175322	ZNF519	rs76892191	18	13999289	A	G	0.192023	0.0101779	0	0.963238	41229	cis
ENSG00000175322	ZNF519	rs1180919435	18	14017483	C	CA	-0.0783861	0.00621553	0	1	42059	cis
ENSG00000175322	ZNF519	rs62086336	18	14146267	T	C	-0.132896	0.0118219	0	0.996969	34837	cis
ENSG00000175354	PTPN2	rs6505764	18	12778859	A	G	0.0765338	0.00381252	0	0.275954	42059	cis
ENSG00000175354	PTPN2	rs10460004	18	12919373	A	G	0.0646731	0.00406077	0	0.795684	42963	cis
ENSG00000175354	PTPN2	rs658158	18	12823403	G	T	-0.0289739	0.00449192	1.11677e-10	0.341562	43095	cis
ENSG00000175354	PTPN2	rs908579	18	12891551	A	T	0.0535548	0.0040622	0	0.194846	42702	cis
ENSG00000175387	SMAD2	rs8098413	18	47836350	T	C	0.0569116	0.00610773	0	0.615312	43095	cis
ENSG00000175387	SMAD2	rs1787183	18	47820561	T	A	0.0469682	0.00367565	0	0.290437	42059	cis
ENSG00000175387	SMAD2	rs1196609547	18	47813404	AT	A	0.0850711	0.0119287	9.91873e-13	1	36298	cis
ENSG00000175387	SMAD2	rs8091287	18	48227371	C	T	0.0283845	0.00492534	8.26494e-09	0.999999	38786	cis
ENSG00000175416	CLTB	rs238135	18	3448981	C	T	0.0216888	0.00388884	2.44426e-08	0.563582	40021	trans
ENSG00000175471	MCTP1	rs75429956	18	76546230	G	T	0.0362317	0.00453188	1.33227e-15	0.972161	41696	trans
ENSG00000175550	DRAP1	rs75429956	18	76546230	G	T	-0.0285744	0.00415999	6.47105e-12	0.985383	41490	trans
ENSG00000175662	TOM1L2	rs238135	18	3448981	C	T	0.0276321	0.00477697	7.27543e-09	0.897888	40021	trans
ENSG00000175707	KDF1	rs1345443937	18	74621101	C	CTCTT	-0.0352847	0.00598307	3.69231e-09	0.0759208	39604	trans
ENSG00000175806	MSRA	rs1284482860	18	74621074	CT	C	-0.0380082	0.00397487	0	0.174528	43095	trans
ENSG00000175857	GAPT	rs75429956	18	76546230	G	T	0.0562279	0.00618015	0	0.969721	41696	trans
ENSG00000175857	GAPT	rs377360922	18	76557076	GT	G	-0.0389546	0.00437262	0	0.592508	43301	trans
ENSG00000175893	ZDHHC21	rs12327359	18	74635526	C	T	0.0225709	0.00367761	8.38825e-10	0.116133	42601	trans
ENSG00000175894	TSPEAR	rs66515764	18	76360794	C	CAATAAT	0.0677645	0.0114287	3.04201e-09	0.989541	35846	trans
ENSG00000175894	TSPEAR	rs12232734	18	76542003	A	T	-0.0448457	0.00846672	1.17913e-07	0.823874	40455	trans
ENSG00000175894	TSPEAR	rs9952279	18	2822547	T	C	-0.0468729	0.00818724	1.03362e-08		40455	trans
ENSG00000176014	TUBB6	rs12960267	18	12312493	G	T	1.05425	0.00767237	0	0.905104	40507	cis
ENSG00000176014	TUBB6	rs12457765	18	12330740	C	T	-0.453987	0.00968697	0	0.953422	39471	cis
ENSG00000176014	TUBB6	rs16973076	18	12516083	G	A	0.156268	0.00630325	0	0.51111	40375	cis
ENSG00000176014	TUBB6	rs11661708	18	12386772	G	A	0.228096	0.00857012	0	1	38902	cis
ENSG00000176014	TUBB6	rs1396824843	18	12292486	C	CA	-0.181261	0.023328	7.77156e-15	1	33507	cis
ENSG00000176105	YES1	rs9958540	18	810514	G	A	-0.116316	0.00499083	0	0.517337	27278	cis
ENSG00000176105	YES1	rs755360009	18	815441	AAAAT	A	-0.0235165	0.00511447	4.2651e-06	1	27278	cis
ENSG00000176105	YES1	rs146880162	18	822603	T	TACTGGAGAAAGC	-0.215818	0.0115367	0	0.0704867	27158	cis
ENSG00000176225	RTTN	rs11151572	18	70147880	T	C	-0.0917032	0.00636543	0	0.25852	38556	cis
ENSG00000176225	RTTN	18:70052644:T:TTATATATAT	18	70052642	TTATATATATA	T	0.0338036	0.00498088	1.14746e-11	0.999499	35780	cis
ENSG00000176597	B3GNT5	rs75429956	18	76546230	G	T	0.0548175	0.00589544	0	0.792688	41696	trans
ENSG00000176597	B3GNT5	rs72973714	18	76364065	T	C	-0.058577	0.00901206	8.04021e-11	0.571195	36255	trans
ENSG00000176624	MEX3C	rs4396619	18	51197069	T	C	-0.0868076	0.00243019	0	0.197233	43301	cis
ENSG00000176641	RNF152	rs622454	18	61994843	A	C	0.091248	0.00706563	0	0.209183	35925	cis
ENSG00000176641	RNF152	rs9944883	18	61836928	A	C	-0.0488086	0.00660098	1.42331e-13	0.105457	35925	cis
ENSG00000176641	RNF152	rs58073564	18	61782770	A	G	-0.106551	0.0147002	4.22107e-13	0.734608	33302	cis
ENSG00000176641	RNF152	rs58141349	18	61934816	T	C	0.0731374	0.00697003	0	0.993566	35925	cis
ENSG00000176890	TYMS	rs3891167	18	658423	G	A	-0.197546	0.00634253	0	1	42265	cis
ENSG00000176890	TYMS	rs2847172	18	674535	C	T	-0.125491	0.00475869	0	0.382583	43169	cis
ENSG00000176890	TYMS	rs6506467	18	715560	G	T	-0.0906865	0.00488978	0	0.22088	42265	cis
ENSG00000177119	ANO6	rs11082304	18	23141009	T	G	0.0229322	0.00284262	6.66134e-16	0.634483	42265	trans
ENSG00000177150	FAM210A	rs77564907	18	13781408	A	G	0.157853	0.00590107	0	0.560777	41311	cis
ENSG00000177337	DLGAP1-AS1	rs2240898	18	3595286	A	G	-0.486364	0.0060084	0	1	34609	cis
ENSG00000177337	DLGAP1-AS1	rs35111168	18	3597156	C	CTCTG	-0.819164	0.00907414	0	0.999952	32673	cis
ENSG00000177337	DLGAP1-AS1	rs623302	18	3604790	C	A	0.445479	0.0067875	0	0.302966	35178	cis
ENSG00000177337	DLGAP1-AS1	rs342498	18	3699969	T	G	-0.105451	0.00623758	0	0.99756	36214	cis
ENSG00000177426	TGIF1	rs238135	18	3448981	C	T	-0.373681	0.00545188	0	1	40021	cis
ENSG00000177426	TGIF1	rs2238538	18	3449777	A	G	-0.326713	0.00781341	0	1	42265	cis
ENSG00000177426	TGIF1	rs1478505261	18	3448717	C	CTT	-0.358929	0.00876626	0	1	37004	cis
ENSG00000177426	TGIF1	rs151472	18	3447873	C	T	0.101178	0.00608395	0	1	38610	cis
ENSG00000177426	TGIF1	rs12964309	18	3681929	T	C	-0.0655037	0.00530927	0	0.636871	43301	cis
ENSG00000177426	TGIF1	rs150513143	18	3451541	G	GA	-0.27296	0.0112242	0	1	38000	cis
ENSG00000177426	TGIF1	rs113796695	18	3458478	G	C	-0.216061	0.0147464	0	0.999982	39067	cis
ENSG00000177426	TGIF1	rs397960262	18	3448109	GT	G	0.159341	0.00601475	0	1	40021	cis
ENSG00000177576	C18orf32	rs6507920	18	49489676	G	A	-0.0767264	0.00316465	0	0.221494	34710	cis
ENSG00000177576	C18orf32	rs515634	18	49316291	C	A	-0.0170923	0.00324933	1.43872e-07	0.223069	38512	cis
ENSG00000177576	C18orf32	rs113250355	18	49508397	A	G	0.0902164	0.00871154	0	0.0695084	38213	cis
ENSG00000177576	C18orf32	rs299721	18	48639762	C	A	0.0422878	0.0067215	3.1456e-10	0.415994	35477	cis
ENSG00000177917	ARL6IP6	rs75429956	18	76546230	G	T	0.0333157	0.00549027	1.29406e-09	0.759805	41696	trans
ENSG00000178075	GRAMD1C	rs8097425	18	63915633	G	A	0.0349701	0.00559869	4.20783e-10	0.0728834	43095	trans
ENSG00000178127	NDUFV2	rs9946838	18	9172779	C	A	-0.221327	0.00573326	0	0.6302	24989	cis
ENSG00000178184	PARD6G	rs11665580	18	80179378	C	T	-0.138327	0.00680455	0	0.999995	39683	cis
ENSG00000178184	PARD6G	rs3051500	18	80168573	TTGTG	T	0.115042	0.0125276	0	0.999836	34691	cis
ENSG00000178184	PARD6G	rs4799088	18	79813548	G	A	0.0384569	0.00723763	1.07558e-07	0.328377	38647	cis
ENSG00000178295	GEN1	rs2849381	18	63287055	C	T	0.0366342	0.00582518	3.19617e-10	0.54706	40909	trans
ENSG00000178338	ZNF354B	rs16950052	18	48855982	C	T	-0.0433235	0.00766968	1.61688e-08	0.79804	40086	trans
ENSG00000178342	KCNG2	rs56775891	18	79815613	T	C	0.300826	0.0070865	0	0.999974	31362	cis
ENSG00000178342	KCNG2	rs516890	18	79816767	T	C	-0.162167	0.00708913	0	1	30793	cis
ENSG00000178342	KCNG2	rs67999204	18	79819038	G	C	-0.134984	0.00943795	0	1	30793	cis
ENSG00000178342	KCNG2	rs117977085	18	79819648	C	T	0.370513	0.0115307	0	0.982367	30793	cis
ENSG00000178342	KCNG2	rs1220523181	18	79880316	CA	C	-0.110809	0.0106318	0	0.681533	27406	cis
ENSG00000178342	KCNG2	rs113422755	18	79803134	T	C	-0.156547	0.0130161	0	1	30793	cis
ENSG00000178342	KCNG2	rs677317	18	79776345	A	G	-0.0683504	0.00715672	0	0.269175	32402	cis
ENSG00000178913	TAF7	rs10670205	18	2775324	TAATTG	T	0.0246425	0.003291	6.99441e-14	0.140907	41696	trans
ENSG00000178977	LINC00324	rs2020436	18	3448764	A	G	0.0339801	0.00586128	6.73575e-09	0.619467	37433	trans
ENSG00000179299	NSUN7	rs34100904	18	63893434	CTT	C	0.0445511	0.00542401	2.22045e-16	0.224136	43095	trans
ENSG00000179455	MKRN3	rs11418545	18	46858222	TA	T	-0.0436543	0.0071591	1.07583e-09	0.11994	36803	trans
ENSG00000179593	ALOX15B	rs66515764	18	76360794	C	CAATAAT	-0.0668746	0.0113295	3.57652e-09	0.992699	36150	trans
ENSG00000179921	GPBAR1	rs4265900	18	25355182	G	C	0.0221567	0.00351997	3.08245e-10	0.362764	42799	trans
ENSG00000179981	TSHZ1	rs72967801	18	75204009	G	A	-0.136473	0.00307423	0	0.999012	42601	cis
ENSG00000179981	TSHZ1	rs655156	18	75186226	C	T	0.235083	0.00643601	0	0.664737	39680	cis
ENSG00000179981	TSHZ1	rs17056519	18	75181178	T	C	0.0215823	0.00389056	2.90042e-08	0.785318	41565	cis
ENSG00000179981	TSHZ1	rs6566072	18	75267685	A	G	-0.0426935	0.00316972	0	0.459674	41565	cis
ENSG00000179981	TSHZ1	rs1866728	18	75204259	T	C	0.198522	0.00537043	0	0.81594	39781	cis
ENSG00000179981	TSHZ1	rs17056685	18	75230241	A	G	0.0328229	0.00374532	0	0.561094	40415	cis
ENSG00000180011	ZADH2	rs72967801	18	75204009	G	A	-0.639769	0.00362009	0	1	43301	cis
ENSG00000180011	ZADH2	rs12969004	18	75208110	A	G	-0.633734	0.00384097	0	1	42265	cis
ENSG00000180011	ZADH2	rs590483	18	75194972	T	C	-0.391719	0.00463755	0	1	42265	cis
ENSG00000180011	ZADH2	rs694950	18	75189265	T	C	-0.237438	0.0050725	0	0.999907	42265	cis
ENSG00000180011	ZADH2	rs74355934	18	75203748	A	AT	0.30176	0.00604936	0	1	42265	cis
ENSG00000180011	ZADH2	rs1440298	18	75209629	C	G	0.351172	0.00791357	0	1	40481	cis
ENSG00000180011	ZADH2	rs1293601117	18	75193952	C	CGTGTGTGTGTGT	0.362535	0.0088185	0	1	39593	cis
ENSG00000180011	ZADH2	rs35407927	18	75199655	G	GT	0.25717	0.0119941	0	1	38686	cis
ENSG00000180611	MB21D2	rs147170578	18	44515775	AC	A	-0.0510697	0.00834441	9.34406e-10	0.0439667	42908	trans
ENSG00000180628	PCGF5	rs3842397	18	46265917	C	CTT	0.0435439	0.00375994	0	0.742399	25259	trans
ENSG00000180875	GREM2	rs11663451	18	2636606	T	C	-0.0459356	0.00789339	5.90201e-09		38847	trans
ENSG00000181218	H2AW	rs60340489	18	46207388	CT	C	-0.037894	0.00557835	1.09795e-11		39932	trans
ENSG00000181222	POLR2A	rs58675823	18	79703672	A	G	0.0538295	0.00302809	0	0.373291	39960	trans
ENSG00000181274	FRAT2	rs8099238	18	63919403	C	A	0.0201484	0.00354302	1.2944e-08	0.0273393	43301	trans
ENSG00000181409	AATK	rs75429956	18	76546230	G	T	-0.0398032	0.00557135	9.04832e-13	0.58995	41490	trans
ENSG00000181444	ZNF467	rs35814220	18	79734190	A	G	-0.0180857	0.00325091	2.64765e-08	0.0705516	41724	trans
ENSG00000181631	P2RY13	rs75429956	18	76546230	G	T	0.0285429	0.00476103	2.03332e-09	0.521494	41696	trans
ENSG00000181856	SLC2A4	rs17686623	18	46301743	T	C	0.0637067	0.0115032	3.0567e-08	0.868367	30949	trans
ENSG00000182195	LDOC1	rs7240337	18	2638215	T	C	0.0489114	0.00544804	0	0.626391	41696	trans
ENSG00000182389	CACNB4	rs75429956	18	76546230	G	T	0.0765003	0.00841346	0	0.985143	41696	trans
ENSG00000182389	CACNB4	rs4375747	18	76359827	T	C	-0.0751317	0.0127034	3.33323e-09	0.315655	36826	trans
ENSG00000182512	GLRX5	rs718515	18	46276334	A	G	-0.025381	0.00352529	6.03517e-13	0.580806	42265	trans
ENSG00000182552	RWDD4	rs60021631	18	21624702	A	AT	0.0301873	0.00504123	2.12326e-09	0.132422	25259	trans
ENSG00000182628	SKA2	rs2020436	18	3448764	A	G	0.0334695	0.00463422	5.11369e-13	0.755512	36011	trans
ENSG00000182636	NDN	rs12968947	18	2707079	T	C	-0.044904	0.00699319	1.3528e-10	0.542351	38900	trans
ENSG00000182742	HOXB4	rs1360713598	18	44411270	T	TA	0.049152	0.00899274	4.60969e-08	0.0800982	39201	trans
ENSG00000182742	HOXB4	rs559653330	18	44545016	T	TTATATAA	-0.0458017	0.00858089	9.4162e-08	0.101804	39844	trans
ENSG00000182795	C1orf116	rs57171122	18	80070707	T	C	-0.0464584	0.00456205	0	0.404651	42760	trans
ENSG00000182795	C1orf116	HGSV_224565	18	46170726	<DEL>	T	0.0495456	0.00594676	0	0.0454302	42265	trans
ENSG00000183018	SPNS2	rs8087412	18	63929513	G	C	-0.0407085	0.00622077	5.99094e-11	0.0413753	38821	trans
ENSG00000183248	PRR36	rs5826342	18	74604370	C	CA	0.0563791	0.00794197	1.25766e-12	0.300723	29673	trans
ENSG00000183307	TMEM121B	rs75429956	18	76546230	G	T	-0.050832	0.00771484	4.43199e-11	0.595305	41696	trans
ENSG00000183307	TMEM121B	rs8099238	18	63919403	C	A	0.034833	0.0059196	3.99632e-09	0.0559544	43301	trans
ENSG00000183826	BTBD9	rs9319654	18	74643486	T	G	0.0407581	0.00470701	0	0.18765	43301	trans
ENSG00000183864	TOB2	rs767748288	18	76940304	A	ATTTGGGAACATGGTGGGCTACCCTAGCATTGCG	-0.024132	0.00433357	2.56774e-08	0.230472	26295	trans
ENSG00000184014	DENND5A	rs4503905	18	63911893	T	G	-0.024614	0.0028008	0	0.069228	43301	trans
ENSG00000184014	DENND5A	rs75429956	18	76546230	G	T	-0.0247548	0.00359519	5.75739e-12	0.978326	41696	trans
ENSG00000184178	SCFD2	rs11082304	18	23141009	T	G	0.039026	0.00475741	2.22045e-16	0.61534	42265	trans
ENSG00000184384	MAML2	rs11282158	18	76546180	TCACAAATGA	T	-0.031383	0.00547592	9.97905e-09	0.898879	36156	trans
ENSG00000184451	CCR10	rs78749928	18	54316516	C	A	0.0683632	0.0107857	2.32295e-10	0.275276	41891	trans
ENSG00000184481	FOXO4	rs718513	18	46276304	G	C	0.0325388	0.00360926	0	0.0743841	42265	trans
ENSG00000184489	PTP4A3	rs202037005	18	63916352	T	A	0.0554264	0.00614626	0	0.202668	42237	trans
ENSG00000184489	PTP4A3	rs66515764	18	76360794	C	CAATAAT	0.0820206	0.00995517	2.22045e-16	0.990699	36023	trans
ENSG00000184489	PTP4A3	rs28671200	18	46194478	T	G	-0.040049	0.00578542	4.44067e-12	0.0907318	41201	trans
ENSG00000184602	SNN	rs75429956	18	76546230	G	T	-0.0350921	0.00551222	1.93727e-10	0.986049	40996	trans
ENSG00000184785	SMIM10	rs1333727020	18	62073170	G	GGT	0.0590333	0.0104814	1.77911e-08	0.79627	32326	trans
ENSG00000184828	ZBTB7C	rs11659506	18	48090230	C	T	0.191019	0.00871964	0	0.58109	31293	cis
ENSG00000184828	ZBTB7C	rs8091287	18	48227371	C	T	0.159505	0.00921579	0	1	30264	cis
ENSG00000184828	ZBTB7C	rs62088927	18	48242576	C	T	0.158113	0.0143779	0	0.417183	30156	cis
ENSG00000184828	ZBTB7C	rs76015440	18	48108397	T	C	0.237086	0.0290365	2.22045e-16	1	27812	cis
ENSG00000184828	ZBTB7C	rs1475351539	18	48133601	A	AT	0.143424	0.0172384	0	0.820253	31173	cis
ENSG00000184828	ZBTB7C	rs1358688510	18	48112260	C	CT	-0.118374	0.0201557	4.28121e-09	0.991608	30922	cis
ENSG00000185022	MAFF	rs4375747	18	76359827	T	C	0.0728862	0.0125452	6.25165e-09	0.313503	36826	trans
ENSG00000185052	SLC24A3	rs11082304	18	23141009	T	G	0.0405448	0.00490773	2.22045e-16	0.999876	42265	trans
ENSG00000185189	NRBP2	rs397706033	18	80138816	CA	C	-0.0360836	0.00633445	1.2236e-08	0.154855	41724	trans
ENSG00000185436	IFNLR1	rs12457700	18	63193013	C	T	-0.0319617	0.00533265	2.05267e-09	0.319839	39880	trans
ENSG00000185614	INKA1	rs11082304	18	23141009	T	G	-0.0346717	0.00452358	1.79856e-14	0.995369	41795	trans
ENSG00000185909	KLHDC8B	rs11282158	18	76546180	TCACAAATGA	T	0.0440351	0.00786627	2.16894e-08	0.376622	35950	trans
ENSG00000185973	TMLHE	rs75429956	18	76546230	G	T	0.0580216	0.00710879	2.22045e-16	0.545362	41696	trans
ENSG00000186204	CYP4F12	rs142247301	18	63940931	C	CA	-0.0419536	0.00663484	2.56164e-10	0.0414144	41802	trans
ENSG00000186318	BACE1	rs238135	18	3448981	C	T	0.0409636	0.00667881	8.60353e-10	0.859326	37227	trans
ENSG00000186350	RXRA	rs374419435	18	46189212	C	CAAAAAA	0.017761	0.00269404	4.31892e-11	0.0547856	42265	trans
ENSG00000186481	ANKRD20A5P	rs1322812316	18	14058543	C	CTT	0.094404	0.00796288	0	0.56265	23912	cis
ENSG00000186481	ANKRD20A5P	rs143240471	18	14171759	T	TAGGGCAGGGCAATAGCA	-0.152855	0.0152889	0	0.971326	20169	cis
ENSG00000186481	ANKRD20A5P	rs117010083	18	21677107	C	T	-0.113147	0.0142276	1.77636e-15	0.999995	21766	trans
ENSG00000186481	ANKRD20A5P	rs11872194	18	14749971	T	A	0.0352343	0.00728078	1.30256e-06	0.106612	23812	cis
ENSG00000186481	ANKRD20A5P	rs3875030	18	14343486	A	G	-0.0524878	0.00740805	1.388e-12	0.0945167	21865	cis
ENSG00000186481	ANKRD20A5P	rs28454845	18	13914475	G	A	0.052822	0.00994536	1.08895e-07	0.518698	24709	cis
ENSG00000186481	ANKRD20A5P	rs62081727	18	14621143	C	G	0.0407693	0.00825785	7.93169e-07	0.0828402	21505	cis
ENSG00000186481	ANKRD20A5P	rs9966394	18	15145777	A	C	-0.0459201	0.00998629	4.25936e-06	0.0469338	20143	cis
ENSG00000186496	ZNF396	rs4291985	18	35377319	T	C	-0.530559	0.00531579	0	1	40507	cis
ENSG00000186496	ZNF396	rs5823973	18	35377270	GGTCTCAC	G	-0.208418	0.00630285	0	0.999998	40507	cis
ENSG00000186529	CYP4F3	rs7235983	18	63914191	T	C	-0.0555149	0.00447046	0	0.108456	43301	trans
ENSG00000186529	CYP4F3	rs11282158	18	76546180	TCACAAATGA	T	0.0430152	0.00579744	1.17462e-13	0.95557	36156	trans
ENSG00000186529	CYP4F3	rs66515764	18	76360794	C	CAATAAT	0.0469247	0.00747098	3.36548e-10	0.800219	37087	trans
ENSG00000186812	ZNF397	rs57722078	18	35226308	A	G	-0.168152	0.0101508	0	0.718333	39319	cis
ENSG00000186812	ZNF397	rs58123704	18	35272350	GT	G	0.0973831	0.00545225	0	0.999999	43301	cis
ENSG00000186812	ZNF397	rs117915195	18	35359073	A	G	-0.0990758	0.0105099	0	0.21645	39613	cis
ENSG00000186812	ZNF397	rs11660122	18	35361389	T	C	0.0641244	0.00387035	0	0.213495	43194	cis
ENSG00000186812	ZNF397	rs62096521	18	35307576	T	C	0.115034	0.00983685	0	0.557249	38681	cis
ENSG00000186814	ZSCAN30	rs7241129	18	35271888	A	G	-0.0359338	0.00611242	4.13187e-09	0.155657	39291	cis
ENSG00000186814	ZSCAN30	rs4799380	18	35281313	G	A	0.13688	0.00719621	0	0.747703	39291	cis
ENSG00000186814	ZSCAN30	rs35097875	18	35331258	T	TCAC	0.124562	0.00413444	0	1	39291	cis
ENSG00000186814	ZSCAN30	rs76920826	18	35273625	A	C	0.132554	0.00578022	0	0.355092	39291	cis
ENSG00000186814	ZSCAN30	rs201944707	18	35292474	G	GA	0.229131	0.0122504	0	0.442915	37424	cis
ENSG00000186998	EMID1	rs3842397	18	46265917	C	CTT	0.0345756	0.00558333	5.91616e-10	0.070347	41795	trans
ENSG00000187017	ESPN	rs11660421	18	26215285	C	T	0.0370819	0.00549707	1.52236e-11	0.503375	41589	trans
ENSG00000187017	ESPN	rs11082514	18	46190241	T	C	0.046304	0.00634053	2.81775e-13	0.0357441	41589	trans
ENSG00000187091	PLCD1	rs7504563	18	76545276	T	G	-0.0316287	0.0050109	2.75515e-10		42265	trans
ENSG00000187699	C2orf88	rs11082304	18	23141009	T	G	-0.0218887	0.00352141	5.10404e-10	0.940499	42059	trans
ENSG00000188404	SELL	rs8099238	18	63919403	C	A	-0.0240785	0.00420825	1.05448e-08	0.0543789	43301	trans
ENSG00000188487	INSC	rs9966367	18	63910057	G	A	-0.0645413	0.00676117	0	0.0256664	41328	trans
ENSG00000188785	ZNF548	rs10502847	18	45026793	T	G	-0.0255842	0.00466415	4.12805e-08	0.5905	39407	trans
ENSG00000188811	NHLRC3	rs1346804531	18	47986400	C	CA	-0.0770514	0.0140281	3.95942e-08		23979	trans
ENSG00000188921	HACD4	rs7237198	18	76549650	G	C	0.027275	0.00493884	3.34112e-08		27278	trans
ENSG00000189043	NDUFA4	rs1491452984	18	6462087	C	CTT	-0.0172833	0.00316249	4.62672e-08	0.462851	43169	trans
ENSG00000196083	IL1RAP	rs75429956	18	76546230	G	T	0.0355621	0.00537056	3.55163e-11	0.52209	41696	trans
ENSG00000196083	IL1RAP	rs9957643	18	63874383	A	G	0.0241829	0.00408565	3.23924e-09	0.0360472	43301	trans
ENSG00000196247	ZNF107	rs9947316	18	46197865	G	T	0.0257659	0.00449283	9.75698e-09	0.132031	42265	trans
ENSG00000196358	NTNG2	rs11282158	18	76546180	TCACAAATGA	T	0.0322518	0.00538749	2.14506e-09	0.872066	35950	trans
ENSG00000196407	THEM5	rs718514	18	46276391	C	A	0.039941	0.00686094	5.83179e-09	0.0525909	36849	trans
ENSG00000196411	EPHB4	rs75429956	18	76546230	G	T	-0.0706851	0.00755965	0	0.999837	41490	trans
ENSG00000196411	EPHB4	rs66515764	18	76360794	C	CAATAAT	0.0639022	0.00960542	2.87705e-11	0.755802	36881	trans
ENSG00000196517	SLC6A9	rs718513	18	46276304	G	C	-0.0267306	0.00479839	2.53651e-08	0.0223017	41795	trans
ENSG00000196549	MME	rs9947316	18	46197865	G	T	-0.023845	0.00351947	1.24258e-11	0.152903	42265	trans
ENSG00000196549	MME	rs75429956	18	76546230	G	T	-0.0330865	0.00518129	1.70544e-10	0.580879	41696	trans
ENSG00000196549	MME	rs66515764	18	76360794	C	CAATAAT	0.0335786	0.00671491	5.7151e-07	0.536683	37087	trans
ENSG00000196557	CACNA1H	rs36047427	18	54267598	G	A	-0.0327395	0.00566114	7.32911e-09	0.134462	42963	trans
ENSG00000196557	CACNA1H	rs151039123	18	54221368	C	G	0.0733566	0.0129744	1.56786e-08	0.169111	39061	trans
ENSG00000196562	SULF2	rs11282158	18	76546180	TCACAAATGA	T	0.0390607	0.00649612	1.82192e-09	0.954914	35950	trans
ENSG00000196562	SULF2	rs66515764	18	76360794	C	CAATAAT	0.0458423	0.00848441	6.54915e-08	0.893637	36881	trans
ENSG00000196628	TCF4	rs73490839	18	55355723	C	T	-0.159235	0.0100943	0	0.338347	38854	cis
ENSG00000196628	TCF4	rs1261073	18	55240589	C	A	-0.0456719	0.00378889	0	0.560074	43169	cis
ENSG00000196628	TCF4	18:55082893:A:AG	18	55082893	AG	A	-0.0436886	0.00411404	0	0.628814	43040	cis
ENSG00000196628	TCF4	rs3925069	18	55123438	A	G	0.0269441	0.00384656	2.47491e-12	0.15975	43301	cis
ENSG00000196782	MAML3	rs35375743	18	2775524	T	TG	0.0240199	0.00397626	1.53337e-09	0.0658643	27278	trans
ENSG00000196872	CRACDL	rs8099238	18	63919403	C	A	-0.036607	0.00601644	1.16857e-09	0.0468518	43095	trans
ENSG00000196923	PDLIM7	rs2242177	18	79717379	A	G	0.0129586	0.00214068	1.41719e-09	0.0919741	41724	trans
ENSG00000196954	CASP4	rs75429956	18	76546230	G	T	0.0302154	0.00420723	6.88116e-13	0.871145	41696	trans
ENSG00000197046	SIGLEC15	rs894049	18	45830524	A	G	-0.0764425	0.0072587	0	0.999767	36273	cis
ENSG00000197046	SIGLEC15	rs72918309	18	45853005	A	G	0.145111	0.0177775	2.22045e-16	0.709572	34291	cis
ENSG00000197046	SIGLEC15	rs12457487	18	45687443	G	T	0.0592477	0.00913136	8.67659e-11	0.196973	40107	cis
ENSG00000197046	SIGLEC15	rs507653	18	45852327	T	C	-0.0692999	0.00777114	0	0.253916	40243	cis
ENSG00000197081	IGF2R	rs75429956	18	76546230	G	T	-0.0279747	0.00379777	1.75637e-13	0.764096	41696	trans
ENSG00000197321	SVIL	rs8099238	18	63919403	C	A	-0.0182003	0.00329428	3.29847e-08	0.0239043	43301	trans
ENSG00000197329	PELI1	rs9966367	18	63910057	G	A	0.0222539	0.00312563	1.08069e-12	0.0333662	43301	trans
ENSG00000197343	ZNF655	rs8097425	18	63915633	G	A	0.0221274	0.00366833	1.61935e-09	0.0716394	40713	trans
ENSG00000197563	PIGN	rs9955716	18	62111888	T	C	-0.411615	0.00397472	0	0.864202	43301	cis
ENSG00000197563	PIGN	rs150363482	18	62206884	C	CTTGT	-0.652943	0.00717682	0	0.385365	43301	cis
ENSG00000197563	PIGN	rs7226991	18	62321458	A	G	0.161855	0.0047713	0	1	43301	cis
ENSG00000197563	PIGN	rs17642375	18	62118953	C	T	-0.152206	0.00483586	0	0.155798	43301	cis
ENSG00000197563	PIGN	rs201279184	18	62125267	A	AACAC	0.477675	0.0066955	0	0.950167	42772	cis
ENSG00000197579	TOPORS	rs140370383	18	36645312	T	C	0.0605462	0.0104758	7.48687e-09	0.950123	35342	trans
ENSG00000197632	SERPINB2	rs397758665	18	63889744	GA	G	-0.196636	0.00561629	0	1	39471	cis
ENSG00000197632	SERPINB2	rs67094942	18	63916347	T	TA	-0.12525	0.00576841	0	1	39603	cis
ENSG00000197632	SERPINB2	rs2689414	18	63823574	G	T	-0.0605032	0.00923619	5.7282e-11	0.312776	40507	cis
ENSG00000197632	SERPINB2	rs17072118	18	63917846	A	T	-0.387769	0.0183264	0	0.197112	34041	cis
ENSG00000197632	SERPINB2	rs2000717	18	63548108	C	T	0.0748936	0.00610702	0	0.173718	39471	cis
ENSG00000197635	DPP4	rs3809947	18	54380396	T	A	0.02328	0.00397095	4.55726e-09	0.0809003	42265	trans
ENSG00000197705	KLHL14	rs8084642	18	32769183	A	G	-0.0300987	0.00419512	7.24532e-13	0.472532	39677	cis
ENSG00000197705	KLHL14	rs138086440	18	63283481	T	TTTAG	-0.0267423	0.00461374	6.78202e-09	0.952224	38527	trans
ENSG00000197776	KLHDC1	rs12958398	18	74608983	A	G	0.0284399	0.00481015	3.36985e-09	0.115949	41952	trans
ENSG00000197818	SLC9A8	rs75429956	18	76546230	G	T	-0.0450008	0.00481387	0	0.745875	41696	trans
ENSG00000197818	SLC9A8	rs66515764	18	76360794	C	CAATAAT	0.0367144	0.0063017	5.6735e-09	0.982505	37087	trans
ENSG00000197818	SLC9A8	rs3078962	18	76566164	T	TTTG	0.0223653	0.0034799	1.30141e-10	0.475688	42265	trans
ENSG00000197903	H2BC12	rs2160820	18	2715451	T	A	0.0274599	0.0041061	2.26887e-11	0.0820591	41696	trans
ENSG00000197958	RPL12	rs73964411	18	67219431	C	T	0.0368717	0.00667978	3.39187e-08	0.849387	26175	trans
ENSG00000197971	MBP	rs470929	18	77011503	C	T	0.111346	0.00275166	0	1	42963	cis
ENSG00000197971	MBP	rs17576996	18	77010611	C	A	0.0446285	0.00304904	0	1	43095	cis
ENSG00000197971	MBP	rs4890788	18	77012301	T	C	-0.0687784	0.00288208	0	1	42963	cis
ENSG00000197971	MBP	rs470261	18	77010824	G	A	0.0182591	0.00404662	6.41671e-06	1	42059	cis
ENSG00000197971	MBP	18:77132743:G:C	18	77132742	C	G	0.2184	0.00355016	0	1	42191	cis
ENSG00000197971	MBP	rs3752070	18	77009741	A	G	0.0262734	0.00367711	8.99281e-13	1	43095	cis
ENSG00000197971	MBP	rs76610178	18	77063786	A	G	-0.132319	0.00749162	0	0.68146	41413	cis
ENSG00000197971	MBP	rs34095806	18	77016153	GT	G	-0.0346905	0.00721251	1.51112e-06	1	41243	cis
ENSG00000197971	MBP	rs2000811	18	77097372	T	C	-0.0465178	0.00324994	0	0.935207	39815	cis
ENSG00000197992	CLEC9A	rs75429956	18	76546230	G	T	0.0533696	0.00934006	1.10318e-08		41155	trans
ENSG00000198081	ZBTB14	rs12604505	18	5252120	A	G	0.174739	0.00489086	0	0.495761	43165	cis
ENSG00000198081	ZBTB14	rs11310728	18	5296878	T	TA	-0.0711964	0.00362516	0	0.99994	41696	cis
ENSG00000198081	ZBTB14	rs1857848	18	5223896	C	T	-0.141851	0.00941092	0	0.999065	37644	cis
ENSG00000198176	TFDP1	rs4890628	18	46208079	C	T	0.0357773	0.0049611	5.53113e-13	0.050055	39677	trans
ENSG00000198286	CARD11	rs588029	18	354439	A	G	-0.0154068	0.00280029	3.75781e-08	0.732283	43301	trans
ENSG00000198336	MYL4	rs8095374	18	46213522	C	T	0.0401573	0.00397079	0	0.206191	41795	trans
ENSG00000198478	SH3BGRL2	rs113232639	18	23135692	A	G	0.023911	0.00368507	8.66305e-11	0.399855	40590	trans
ENSG00000198546	ZNF511	rs4380127	18	74675957	G	C	0.0244906	0.00380859	1.27311e-10	0.157437	42265	trans
ENSG00000198680	TUSC1	rs12968947	18	2707079	T	C	-0.055528	0.00660422	0	0.106222	41096	trans
ENSG00000198736	MSRB1	rs75429956	18	76546230	G	T	-0.0178041	0.00287789	6.15148e-10	0.838002	41696	trans
ENSG00000198752	CDC42BPB	rs4243289	18	74643830	C	G	-0.126454	0.00420298	0	0.274543	40713	trans
ENSG00000198752	CDC42BPB	rs118003536	18	74971319	T	C	0.190487	0.0142395	0	0.466996	35186	trans
ENSG00000198794	SCAMP5	rs613872	18	55543071	T	G	0.0429025	0.00769217	2.44096e-08	0.111103	41124	trans
ENSG00000198795	ZNF521	rs35391346	18	25360430	T	C	0.10469	0.0102515	0	0.99588	38849	cis
ENSG00000198795	ZNF521	rs56401751	18	25230602	T	TAGA	-0.0569518	0.00730103	6.21725e-15	0.198448	40387	cis
ENSG00000198795	ZNF521	rs7227431	18	25461143	T	C	0.0331346	0.00672749	8.42524e-07	0.131691	40387	cis
ENSG00000198796	ALPK2	rs9960620	18	58628906	C	T	0.270826	0.00631757	0	0.994119	39539	cis
ENSG00000198796	ALPK2	rs56078635	18	58619911	G	A	-0.463876	0.0121007	0	0.996333	37362	cis
ENSG00000198796	ALPK2	rs7234150	18	58656647	C	T	0.264635	0.00919305	0	0.644509	39539	cis
ENSG00000198796	ALPK2	rs61115112	18	58625014	T	C	0.305513	0.0147726	0	1	37322	cis
ENSG00000198796	ALPK2	rs9967416	18	58610670	A	G	-0.308496	0.0278366	0	1	32527	cis
ENSG00000198796	ALPK2	rs17065121	18	58532950	T	C	0.0623503	0.00759105	2.22045e-16	0.963284	39539	cis
ENSG00000198796	ALPK2	rs111968086	18	58763760	A	C	0.237881	0.0172448	0	0.851279	35202	cis
ENSG00000198796	ALPK2	rs79863383	18	58579586	A	G	-0.121627	0.0219852	3.16222e-08	0.452626	34941	cis
ENSG00000198805	PNP	rs718513	18	46276304	G	C	-0.0284494	0.00488071	5.57743e-09	0.0462854	42059	trans
ENSG00000198814	GK	rs8099238	18	63919403	C	A	0.0205479	0.00361152	1.27392e-08	0.0657576	43095	trans
ENSG00000198815	FOXJ3	rs34652083	18	76835521	CTT	C	-0.0209366	0.00295722	1.44329e-12	0.116573	43095	trans
ENSG00000198829	SUCNR1	rs72972292	18	80047211	T	C	-0.0559772	0.00617162	0	0.269906	35977	trans
ENSG00000198829	SUCNR1	rs56977549	18	80066007	T	C	0.123096	0.0152044	6.66134e-16	0.305152	34958	trans
ENSG00000198876	DCAF12	rs718515	18	46276334	A	G	-0.0248182	0.00291955	0	0.788035	42265	trans
ENSG00000198932	GPRASP1	rs377361981	18	76883362	C	CTTT	-0.0288081	0.0033878	0	0.62212	40443	trans
ENSG00000203804	ADAMTSL4-AS1	rs9957643	18	63874383	A	G	0.0317257	0.00499554	2.14199e-10	0.0386358	40267	trans
ENSG00000203950	RTL8A	rs1474621937	18	554141	A	ATTT	0.0712332	0.0129226	3.54178e-08		30528	trans
ENSG00000204020	LIPN	rs148831382	18	76561148	A	AAAAC	0.0355548	0.00593214	2.05255e-09	0.104139	38255	trans
ENSG00000204131	NHSL2	rs8099238	18	63919403	C	A	-0.024751	0.00376406	4.84477e-11	0.0414819	28883	trans
ENSG00000204304	PBX2	rs2658456	18	63793748	G	T	0.0164904	0.00282885	5.56327e-09	0.139212	27341	trans
ENSG00000204308	RNF5	rs8088980	18	74666435	T	C	-0.0290097	0.00364831	1.77636e-15	0.126857	28025	trans
ENSG00000204310	AGPAT1	rs151130883	18	25288572	T	TA	0.0353731	0.00496273	1.02029e-12	0.941066	28025	trans
ENSG00000204310	AGPAT1	rs1660150	18	79504442	T	C	-0.0244279	0.00427787	1.1278e-08	0.374206	24733	trans
ENSG00000204389	HSPA1A	rs28807688	18	63874922	A	T	-0.0226793	0.00412707	3.90159e-08	0.0176884	28025	trans
ENSG00000204424	LY6G6F	rs113232639	18	23135692	A	G	0.0353651	0.00505154	2.54419e-12	0.650331	22195	trans
ENSG00000204463	BAG6	rs4890626	18	46204532	C	G	0.0239834	0.00381165	3.13105e-10	0.0342146	26989	trans
ENSG00000204482	LST1	rs8086765	18	63913367	T	C	-0.0244089	0.00355384	6.49636e-12	0.0884712	28025	trans
ENSG00000204872	NAT8B	rs671339	18	9618007	G	A	0.054389	0.0071385	2.55351e-14	0.253084	26600	trans
ENSG00000205038	PKHD1L1	rs11082304	18	23141009	T	G	0.0341926	0.00510459	2.10716e-11	0.848893	42265	trans
ENSG00000205084	TMEM231	rs7507105	18	74624572	A	G	0.0912176	0.00771565	0	0.197848	26025	trans
ENSG00000205903	ZNF316	rs9967382	18	63919833	T	C	-0.0297625	0.00520315	1.06473e-08	0.0353562	37962	trans
ENSG00000205927	OLIG2	rs12958051	18	63515791	T	C	0.0296295	0.00542053	4.59902e-08	0.0402264	42265	trans
ENSG00000206052	DOK6	rs763361	18	69864406	C	T	-0.244007	0.00524752	0	1	39840	cis
ENSG00000206052	DOK6	rs1790974	18	69844409	C	T	-0.187325	0.00587603	0	1	38804	cis
ENSG00000206052	DOK6	rs140900421	18	69479090	AAGC	A	-0.284685	0.00634947	0	0.658724	38056	cis
ENSG00000206052	DOK6	rs111770869	18	69479167	A	C	0.709496	0.0173601	0	1	34197	cis
ENSG00000206052	DOK6	rs73468812	18	69473853	C	T	0.066787	0.00699152	0	0.453467	39840	cis
ENSG00000206199	ANKUB1	rs75429956	18	76546230	G	T	0.0656947	0.00964481	9.66494e-12	0.563991	34628	trans
ENSG00000206418	RAB12	rs12962081	18	8608923	G	C	0.0813528	0.00430659	0	0.837883	28751	cis
ENSG00000206418	RAB12	rs149374106	18	8632202	T	C	0.0833729	0.00934383	0	0.476912	26866	cis
ENSG00000206418	RAB12	rs9946971	18	8614743	A	G	-0.142062	0.00881131	0	0.999819	27740	cis
ENSG00000206418	RAB12	rs629699	18	8835871	A	G	0.0249695	0.00458548	5.17058e-08	0.674028	28883	cis
ENSG00000211445	GPX3	rs12232734	18	76542003	A	T	0.0612893	0.00782045	4.66294e-15	0.846002	41544	trans
ENSG00000211455	STK38L	rs12232734	18	76542003	A	T	0.0223674	0.00388264	8.36869e-09	0.723044	41696	trans
ENSG00000213654	GPSM3	rs8097425	18	63915633	G	A	0.0228209	0.00261401	0	0.0589978	28025	trans
ENSG00000213654	GPSM3	rs9963625	18	79661100	C	G	-0.0132735	0.00238045	2.46074e-08		26989	trans
ENSG00000213903	LTB4R	rs7235983	18	63914191	T	C	-0.0344905	0.0041293	0	0.036903	42237	trans
ENSG00000214022	REPIN1	rs9319654	18	74643486	T	G	-0.0564789	0.00335436	0	0.188037	40237	trans
ENSG00000214022	REPIN1	rs62097594	18	74614859	G	T	-0.0545265	0.00501294	0	0.0443613	37316	trans
ENSG00000214022	REPIN1	rs151208462	18	74798209	AAC	A	0.0611027	0.0105699	7.43388e-09	0.80928	33115	trans
ENSG00000214253	FIS1	rs7234695	18	46182216	A	T	-0.0237201	0.0033858	2.45648e-12	0.144952	42265	trans
ENSG00000214562	NUTM2D	rs117596817	18	69688525	A	G	-0.12927	0.0231618	2.3887e-08	0.262146	22283	trans
ENSG00000214688	C10orf105	rs66515764	18	76360794	C	CAATAAT	-0.0719968	0.0096124	6.88338e-14	0.417108	30489	trans
ENSG00000214688	C10orf105	rs75429956	18	76546230	G	T	0.051639	0.00718399	6.57252e-13	0.859624	35098	trans
ENSG00000215252	GOLGA8B	rs11151102	18	74661615	A	T	0.0305125	0.00539966	1.59684e-08		26025	trans
ENSG00000215421	ZNF407	rs4243289	18	74643830	C	G	0.0994439	0.00365264	0	0.341891	43095	cis
ENSG00000215421	ZNF407	rs494721	18	74683536	T	C	-0.0352929	0.00459478	1.57652e-14	0.248106	41383	cis
ENSG00000217128	FNIP1	rs75429956	18	76546230	G	T	0.0221357	0.00379707	5.55308e-09	0.767537	38838	trans
ENSG00000223609	HBD	rs726131	18	46284605	T	C	-0.0222147	0.00388999	1.12486e-08		40290	trans
ENSG00000224597	SVIL-AS1	rs1521792	18	34501800	A	G	-0.0521655	0.00934811	2.40072e-08		17622	trans
ENSG00000225190	PLEKHM1	rs2020436	18	3448764	A	G	0.017911	0.00320858	2.37464e-08	0.467988	38622	trans
ENSG00000226479	TMEM185B	rs143753715	18	63946096	A	G	-0.0275294	0.00501979	4.15439e-08	0.0510287	42066	trans
ENSG00000226742	HSBP1L1	rs7237754	18	80074824	A	G	0.389521	0.00544656	0	1	42554	cis
ENSG00000226742	HSBP1L1	rs9963133	18	80074695	A	G	0.312435	0.00665186	0	0.996973	42554	cis
ENSG00000226742	HSBP1L1	rs12956003	18	79965655	G	A	0.462948	0.00786234	0	1	41518	cis
ENSG00000226742	HSBP1L1	rs57083541	18	79995460	C	T	0.349788	0.0193454	0	1	38370	cis
ENSG00000226742	HSBP1L1	rs1415720359	18	79924036	CA	C	-0.36301	0.00874629	0	0.444181	41518	cis
ENSG00000226742	HSBP1L1	rs72984272	18	79960926	C	T	-0.344266	0.0136875	0	1	39473	cis
ENSG00000226742	HSBP1L1	rs4603632	18	80094597	T	C	0.0487586	0.005994	4.44089e-16	1	42554	cis
ENSG00000226742	HSBP1L1	rs7238071	18	79819812	G	A	0.130673	0.00634281	0	0.585385	41518	cis
ENSG00000228474	OST4	rs11082304	18	23141009	T	G	-0.0243766	0.00289945	0	0.989876	42059	trans
ENSG00000229644	NAMPTP1	rs77152708	18	34008546	A	G	-0.108655	0.0191877	1.48966e-08		15702	trans
ENSG00000230539	AOAH-IT1	rs780398977	18	8518404	AT	A	0.0413791	0.00757678	4.72646e-08	0.927113	24565	trans
ENSG00000231233	CFAP58-DT	rs75429956	18	76546230	G	T	0.0620118	0.00926561	2.19118e-11	0.778874	22145	trans
ENSG00000235192		rs12232734	18	76542003	A	T	0.053946	0.00978046	3.4741e-08	0.833924	21656	trans
ENSG00000235750	KIAA0040	rs11282158	18	76546180	TCACAAATGA	T	-0.0407151	0.00502999	6.66134e-16	0.93783	36156	trans
ENSG00000235750	KIAA0040	rs8099238	18	63919403	C	A	0.0230624	0.00384842	2.06387e-09	0.0462139	43301	trans
ENSG00000235750	KIAA0040	rs3177609	18	76359123	C	T	-0.0412693	0.00748113	3.45895e-08	0.437047	36826	trans
ENSG00000237702	TRBV3-1	rs75549257	18	8483157	C	CTTT	0.0621756	0.0114023	4.95512e-08	0.415333	22225	trans
ENSG00000237781	ADAMTSL4-AS2	rs34100904	18	63893434	CTT	C	0.0483822	0.00739722	6.12728e-11	0.0381317	18703	trans
ENSG00000238227	TMEM250	rs9960430	18	74649860	A	G	0.039727	0.00319895	0	0.133745	39291	trans
ENSG00000238243	OR2W3	rs718515	18	46276334	A	G	-0.025446	0.00382281	2.80689e-11	0.489317	40372	trans
ENSG00000239264	TXNDC5	rs930344	18	57047613	A	G	-0.030185	0.00539879	2.25685e-08	0.235652	39555	trans
ENSG00000240024	LINC00888	rs150033982	18	74657901	T	TTTCTTC	0.0538408	0.00818305	4.71889e-11	0.583096	24948	trans
ENSG00000240505	TNFRSF13B	rs138086440	18	63283481	T	TTTAG	0.0351717	0.00609885	8.07298e-09	0.719497	41115	trans
ENSG00000240583	AQP1	rs3744858	18	46265306	T	C	0.0286748	0.00523007	4.1893e-08		42265	trans
ENSG00000242550	SERPINB10	rs9320029	18	63892329	C	T	0.687318	0.00575025	0	0.690725	42963	cis
ENSG00000242550	SERPINB10	rs141704720	18	63945350	C	CA	0.519835	0.00616617	0	0.992752	41934	cis
ENSG00000242550	SERPINB10	rs536100396	18	63839578	A	AT	0.177978	0.00595156	0	1	42963	cis
ENSG00000242550	SERPINB10	rs10513931	18	63902229	T	C	0.327174	0.0164456	0	0.99999	38264	cis
ENSG00000242550	SERPINB10	rs77358010	18	63839242	A	G	0.33571	0.0195912	0	0.561873	41276	cis
ENSG00000242550	SERPINB10	rs12454249	18	63916310	G	A	-0.438998	0.00778467	0	0.805912	42059	cis
ENSG00000243646	IL10RB	rs9967382	18	63919833	T	C	0.0285075	0.00372141	1.84297e-14	0.0541726	43095	trans
ENSG00000243927	MRPS6	rs8099238	18	63919403	C	A	0.029398	0.00534743	3.84984e-08	0.0365914	40443	trans
ENSG00000244617	ASPRV1	rs202037005	18	63916352	T	A	-0.0569727	0.00492674	0	0.0717806	43301	trans
ENSG00000244617	ASPRV1	rs11359236	18	13717558	G	GA	-0.0490906	0.00641026	1.88738e-14	0.107476	40481	trans
ENSG00000244617	ASPRV1	rs375157609	18	76531464	AG	A	0.0618457	0.00759849	4.44089e-16	0.929016	36796	trans
ENSG00000244617	ASPRV1	rs4375747	18	76359827	T	C	-0.0637575	0.00912519	2.80886e-12	0.411718	36826	trans
ENSG00000245848	CEBPA	rs10164068	18	76540646	G	C	0.0297331	0.00544945	4.86519e-08	0.462238	33560	trans
ENSG00000246214	RETREG1-AS1	rs593470	18	2822847	A	G	0.0582294	0.0101953	1.12059e-08		15837	trans
ENSG00000247596	TWF2	rs75429956	18	76546230	G	T	0.0213604	0.00368675	6.88023e-09	0.874605	38838	trans
ENSG00000249992	TMEM158	rs6507680	18	46187020	C	A	0.0746371	0.00535813	0	0.0620773	41665	trans
ENSG00000253276	CCDC71L	rs8095893	18	63936245	G	A	0.0320645	0.00515064	4.80485e-10	0.0556481	40443	trans
ENSG00000253305	PCDHGB6	rs10775431	18	2714891	T	G	0.0578112	0.00831767	3.64242e-12	0.306223	23532	trans
ENSG00000253394	LINC00534	rs11082304	18	23141009	T	G	-0.0568458	0.00818903	3.87401e-12	0.715409	20800	trans
ENSG00000253549	CA3-AS1	18:46194806:A:AT	18	46194805	AT	A	-0.0638281	0.0109079	4.87004e-09	0.0677085	17741	trans
ENSG00000253729	PRKDC	rs8087412	18	63929513	G	C	-0.0353958	0.00396502	0	0.0378184	39291	trans
ENSG00000254481	PTP4A2P2	rs11082304	18	23141009	T	G	-0.0641198	0.00717406	0	0.998289	22225	trans
ENSG00000254789		rs7235983	18	63914191	T	C	-0.0529906	0.00837724	2.52342e-10	0.029626	22791	trans
ENSG00000255112	CHMP1B	rs8084344	18	11916904	G	A	-0.119392	0.00341244	0	0.230418	35451	cis
ENSG00000255112	CHMP1B	rs113373974	18	11917084	A	C	-0.144828	0.00420473	0	0.999723	35451	cis
ENSG00000255302	EID1	rs762711277	18	5831106	G	GGAAGGAAA	-0.031242	0.00565087	3.22585e-08	0.997849	42158	trans
ENSG00000257267	ZNF271P	rs1131709	18	35307950	G	A	0.115437	0.00329965	0	1	42397	cis
ENSG00000257267	ZNF271P	rs10775458	18	35295842	A	G	0.17655	0.00568873	0	0.470966	42397	cis
ENSG00000257267	ZNF271P	rs62096521	18	35307576	T	C	-0.0541781	0.00868616	4.4523e-10	0.761083	38681	cis
ENSG00000257267	ZNF271P	rs76619271	18	35319169	G	A	0.0354333	0.00673072	1.4064e-07	0.45807	40617	cis
ENSG00000257743	MGAM2	rs7228383	18	63877654	G	A	-0.0261032	0.00452123	7.76541e-09	0.0219313	37492	trans
ENSG00000258102	MAP1LC3B2	rs75429956	18	76546230	G	T	0.0600166	0.00975979	7.77907e-10	0.979625	23003	trans
ENSG00000258315	C17orf49	rs74372563	18	77129536	T	C	-0.0321735	0.00578971	2.74422e-08	0.974152	37874	trans
ENSG00000259985		rs71383041	18	31619868	AAGAG	A	-0.200194	0.0108175	0	0.232415	15038	cis
ENSG00000259985		rs1979105	18	31696729	A	T	0.180059	0.0118932	0	0.580102	15038	cis
ENSG00000260193	LINC02846	rs4380127	18	74675957	G	C	0.0588364	0.00832749	1.6025e-12	0.168839	21755	trans
ENSG00000260302	LINC01882	rs199758431	18	12815085	A	AAAATAAATAAATAAATAAATAAAT	-0.54538	0.0079567	0	1	22225	cis
ENSG00000260302	LINC01882	rs888264	18	12750378	C	A	-0.393164	0.00807161	0	1	23261	cis
ENSG00000260302	LINC01882	rs12955574	18	12776842	A	G	0.229904	0.0089243	0	0.274108	22225	cis
ENSG00000260302	LINC01882	rs34287551	18	12875317	TA	T	0.104211	0.00882193	0	1	23129	cis
ENSG00000260302	LINC01882	rs1491518824	18	12789878	G	GTA	0.558319	0.0119778	0	0.999857	21345	cis
ENSG00000260302	LINC01882	rs9961568	18	12765645	G	A	0.251626	0.00844693	0	0.276355	22225	cis
ENSG00000260302	LINC01882	rs111795269	18	12741148	TTTTG	T	-0.167515	0.0107943	0	0.0492295	22124	cis
ENSG00000260302	LINC01882	rs77731688	18	13034527	A	G	0.28051	0.0246965	0	0.99997	20184	cis
ENSG00000261253		rs11082304	18	23141009	T	G	-0.0769866	0.00599049	0	1	22225	trans
ENSG00000262001	DLGAP1-AS2	rs12455479	18	3609744	T	C	-0.148028	0.00797724	0	1	32633	cis
ENSG00000262001	DLGAP1-AS2	rs62083185	18	3607780	G	A	0.282683	0.00678418	0	0.498167	32633	cis
ENSG00000262001	DLGAP1-AS2	rs555709	18	3605862	A	C	0.122173	0.00736114	0	0.565618	32633	cis
ENSG00000262001	DLGAP1-AS2	rs17647607	18	3595767	G	A	0.267809	0.00916217	0	1	30487	cis
ENSG00000262001	DLGAP1-AS2	rs113535435	18	3594010	G	GA	0.178265	0.00718228	0	0.997404	32064	cis
ENSG00000262001	DLGAP1-AS2	rs342498	18	3699969	T	G	-0.0743785	0.0064683	0	0.999987	33669	cis
ENSG00000262001	DLGAP1-AS2	rs879741326	18	3664212	A	ACACACC	0.073076	0.0105819	4.99467e-12	0.922565	33430	cis
ENSG00000263006	ROCK1P1	rs112342209	18	112689	G	T	0.581487	0.00823619	0	1	19446	cis
ENSG00000263006	ROCK1P1	rs4402638	18	125632	A	G	0.416415	0.00859315	0	0.999952	19446	cis
ENSG00000263006	ROCK1P1	rs3931630	18	148913	A	G	0.525725	0.00801653	0	1	22279	cis
ENSG00000263006	ROCK1P1	rs11447546	18	166012	AC	A	0.154311	0.00813648	0	1	21375	cis
ENSG00000263006	ROCK1P1	rs694785	18	275025	G	A	-0.0780548	0.00843131	0	0.999998	21824	cis
ENSG00000263006	ROCK1P1	rs542304	18	314443	G	A	0.0963893	0.00828342	0	0.117529	22393	cis
ENSG00000263006	ROCK1P1	rs9952641	18	318040	A	G	0.0937228	0.0144918	9.97575e-11	1	20149	cis
ENSG00000263006	ROCK1P1	rs16941940	18	287648	G	T	-0.237349	0.0144569	0	1	22827	cis
ENSG00000263006	ROCK1P1	rs7236292	18	322109	G	A	-0.0411706	0.00841652	9.99952e-07	0.553378	21824	cis
ENSG00000263417	GTSCR1	rs17082947	18	70650137	A	T	0.322375	0.00771717	0	0.999394	36559	cis
ENSG00000263417	GTSCR1	rs35057121	18	70696602	A	AT	0.334379	0.00889277	0	1	36559	cis
ENSG00000263417	GTSCR1	rs2366395	18	70611222	G	A	0.28297	0.022595	0	0.830439	34963	cis
ENSG00000263417	GTSCR1	18:70688306:G:GTCTCTCTC	18	70688306	GTCTCTCTC	G	0.146367	0.0169387	0	0.123629	36212	cis
ENSG00000263417	GTSCR1	rs1510041	18	70657112	C	G	-0.124844	0.016788	1.03473e-13	0.309644	35673	cis
ENSG00000263417	GTSCR1	rs1467851395	18	70781402	T	TA	0.133584	0.0228907	5.35543e-09	0.994725	31504	cis
ENSG00000263563	UBBP4	rs7227847	18	46202667	G	A	-0.0466292	0.00742399	3.3666e-10	0.0510519	22073	trans
ENSG00000263606	CHORDC1P4	rs9963737	18	3059807	C	T	0.220069	0.00635773	0	0.973386	27823	cis
ENSG00000263606	CHORDC1P4	rs6506052	18	3057215	C	T	0.125362	0.00746121	0	0.994877	27823	cis
ENSG00000263606	CHORDC1P4	rs12604162	18	3058409	T	G	0.0903735	0.0117395	1.37668e-14	0.420947	27823	cis
ENSG00000263606	CHORDC1P4	rs3819090	18	2926404	T	G	-0.0551278	0.00732757	5.32907e-14	0.410507	27823	cis
ENSG00000263724	DLGAP1-AS3	rs35857812	18	3876025	G	GA	0.0781809	0.0115641	1.37381e-11	0.538741	15455	cis
ENSG00000263753	LINC00667	rs4548972	18	5245412	G	T	0.674614	0.00418998	0	0.999915	35845	cis
ENSG00000263753	LINC00667	rs4798327	18	5249660	G	A	0.43426	0.0055146	0	1	35845	cis
ENSG00000263753	LINC00667	rs1212721	18	5255110	C	T	0.247437	0.00668282	0	1	34809	cis
ENSG00000263753	LINC00667	rs7245184	18	5284711	C	T	-0.349502	0.00988793	0	1	31437	cis
ENSG00000263753	LINC00667	rs1857848	18	5223896	C	T	-0.0859065	0.0179635	1.73313e-06	1	30324	cis
ENSG00000263823		rs58833054	18	31879982	A	AT	-0.0735143	0.00850888	0	0.165193	21473	cis
ENSG00000263823		18:31834002:C:CAAAA	18	31834001	CAAAA	C	-0.150932	0.0186526	6.66134e-16	0.36463	20247	cis
ENSG00000264235	MYL12-AS1	rs75457534	18	3261738	G	C	-0.133706	0.0187558	1.01252e-12	0.794447	15612	cis
ENSG00000264247	ZNF407-AS1	rs12327049	18	74592998	C	T	-0.372682	0.00435654	0	1	41050	cis
ENSG00000264247	ZNF407-AS1	rs71170305	18	74590277	CTTTTT	C	-0.258489	0.00523514	0	0.999523	40943	cis
ENSG00000264278	ZNF236-DT	rs34799785	18	76817595	A	AT	0.113428	0.00841157	0	0.273914	33688	cis
ENSG00000264278	ZNF236-DT	rs112966402	18	76828203	G	C	-0.304148	0.0201671	0	0.205625	31443	cis
ENSG00000264575	LINC00526	rs11659380	18	5216989	A	G	0.167828	0.00747645	0	0.23271	34908	cis
ENSG00000264575	LINC00526	rs35455334	18	5237479	C	T	0.0499432	0.00990391	4.5883e-07	0.99996	30518	cis
ENSG00000264575	LINC00526	rs3948983	18	5278441	C	T	0.0725897	0.00603623	0	0.420134	35944	cis
ENSG00000264695		rs767638408	18	24414271	C	CAAAAAA	0.13686	0.0166087	2.22045e-16	0.359315	16470	cis
ENSG00000264695		rs693238	18	24495799	G	C	0.111487	0.012597	0	0.511564	17607	cis
ENSG00000264695		rs11663131	18	24404156	A	G	0.154128	0.0295415	1.81507e-07	0.521733	16134	cis
ENSG00000264695		rs1277524791	18	24407335	C	CTTTTTTTTT	0.0832203	0.014295	5.82698e-09	0.844589	17607	cis
ENSG00000264695		rs16940765	18	24468583	C	T	-0.088975	0.0159755	2.55498e-08	0.0875768	16740	cis
ENSG00000264745	TTC39C-AS1	rs12954962	18	24001745	C	T	0.698452	0.00851828	0	1	20548	cis
ENSG00000264745	TTC39C-AS1	rs377108643	18	24001832	TTTTG	T	-0.389504	0.0158508	0	0.999999	20548	cis
ENSG00000264745	TTC39C-AS1	rs61278645	18	23982300	T	C	-0.367396	0.0156402	0	1	20548	cis
ENSG00000264745	TTC39C-AS1	rs148831528	18	23985713	T	C	-0.50125	0.0224081	0	0.860312	19489	cis
ENSG00000264964	TWSG1-DT	rs12150688	18	9321219	T	C	0.227506	0.00882387	0	1	16045	cis
ENSG00000264964	TWSG1-DT	rs1703822	18	9067192	T	C	-0.06223	0.00979759	2.13143e-10	0.999969	16045	cis
ENSG00000264964	TWSG1-DT	rs8089405	18	9414665	G	A	-0.117998	0.0155009	2.68674e-14	0.173321	14160	cis
ENSG00000265399		rs4798075	18	3247258	C	A	0.191345	0.0116048	0	1	16147	cis
ENSG00000265399		rs6417018	18	3259278	T	C	0.0647452	0.0138533	2.95927e-06	0.776782	15129	cis
ENSG00000265399		18:3273861:T:TTTTTC	18	3273861	TTTTTC	T	0.146597	0.0108869	0	0.964209	16147	cis
ENSG00000265401		rs3842397	18	46265917	C	CTT	-0.0370444	0.00520434	1.09512e-12	0.095438	17264	trans
ENSG00000265681	RPL17	rs80185880	18	49502612	C	T	0.473622	0.00768707	0	0.500282	38603	cis
ENSG00000265681	RPL17	rs141341623	18	49046296	T	TGC	0.282913	0.0105812	0	0.491287	35175	cis
ENSG00000265681	RPL17	18:49508672:C:CAAAA	18	49508668	CAAAA	C	0.0957869	0.00463665	0	1	39335	cis
ENSG00000265728		rs139741149	18	10590356	C	CT	-0.168599	0.00821139	0	0.202737	16691	cis
ENSG00000265728		rs542448	18	10556839	A	G	-0.0821953	0.00849698	0	0.146934	16691	cis
ENSG00000265728		rs34436717	18	10598263	T	TC	0.159892	0.0102395	0	0.202747	16691	cis
ENSG00000265778	ZNF516-AS1	rs35236793	18	76485049	CTG	C	-0.0955551	0.0122235	5.32907e-15	0.999918	14383	cis
ENSG00000265778	ZNF516-AS1	rs11282158	18	76546180	TCACAAATGA	T	0.10493	0.0136987	1.86517e-14	0.877451	14383	cis
ENSG00000265778	ZNF516-AS1	rs7232061	18	76557937	A	G	0.0632665	0.00922028	6.80611e-12	0.408903	17017	cis
ENSG00000265778	ZNF516-AS1	rs62110937	18	76479412	A	G	-0.0783323	0.0152087	2.59815e-07	0.360625	14383	cis
ENSG00000265787	CYP4F35P	rs12956702	18	14350316	C	T	-0.0806902	0.00841814	0	1	19704	cis
ENSG00000265787	CYP4F35P	rs117010083	18	21677107	C	T	-0.134319	0.0141535	0	0.999984	21197	trans
ENSG00000265787	CYP4F35P	rs376165535	18	15162299	AT	A	-0.064367	0.00962299	2.24896e-11	0.0501704	19462	cis
ENSG00000265787	CYP4F35P	rs8087962	18	14144633	G	C	-0.0653757	0.00936326	2.90701e-12	0.277915	21197	cis
ENSG00000265787	CYP4F35P	rs1322812316	18	14058543	C	CTT	0.0620754	0.00790327	3.9968e-15	0.218823	23082	cis
ENSG00000265787	CYP4F35P	rs786019	18	14971179	T	C	0.0496153	0.00790065	3.388e-10	0.0529125	23986	cis
ENSG00000265907		rs9963424	18	3059509	C	T	0.128065	0.00745678	0	0.687643	15634	cis
ENSG00000265907		rs66986914	18	2948743	C	A	-0.117845	0.0115955	0	0.867326	15065	cis
ENSG00000266053	NDUFV2-AS1	rs874250	18	9119158	C	T	0.216438	0.00960874	0	0.433384	22225	cis
ENSG00000266053	NDUFV2-AS1	rs1785560	18	9116082	C	T	-0.185372	0.0115985	0	1	21244	cis
ENSG00000266053	NDUFV2-AS1	rs34190980	18	9091242	A	G	0.171763	0.0170645	0	0.287355	21244	cis
ENSG00000266173	STRADA	rs9966367	18	63910057	G	A	0.0263608	0.00425396	5.76367e-10	0.0174277	40237	trans
ENSG00000266401		rs10609294	18	3655018	C	CCTA	-0.387241	0.00822679	0	0.543127	23261	cis
ENSG00000266401		rs201695221	18	3671184	C	CTT	-0.302204	0.0090977	0	0.972383	23154	cis
ENSG00000266401		rs1791370	18	3654814	C	A	-0.403882	0.0159825	0	0.998196	21801	cis
ENSG00000266405	CBX3P2	rs150770011	18	2655706	G	A	-0.0997423	0.0072195	0	1	23832	cis
ENSG00000266405	CBX3P2	rs11660259	18	2636515	G	A	0.0975434	0.00642344	0	0.999678	24401	cis
ENSG00000266405	CBX3P2	rs117016249	18	2654991	G	A	-0.0971367	0.0134808	5.78204e-13	1	21976	cis
ENSG00000266604	LINC01887	rs2851956	18	10616520	A	T	-0.280011	0.0121169	0	0.96801	14117	cis
ENSG00000266714	MYO15B	rs12327359	18	74635526	C	T	-0.0418171	0.00410153	0	0.135685	36003	trans
ENSG00000266783		rs2677882	18	2540666	T	C	0.0820429	0.00962586	0	0.213639	19370	cis
ENSG00000266783		rs58076498	18	2643699	G	A	0.0682728	0.0120963	1.66027e-08	0.313122	18908	cis
ENSG00000266916	ZNF793-AS1	rs9960430	18	74649860	A	G	-0.125991	0.0104443	0	0.117121	15057	trans
ENSG00000267040		rs139535014	18	57643388	G	A	0.153761	0.0103382	0	0.298816	19881	cis
ENSG00000267040		rs143958246	18	57685238	T	TTTA	0.144619	0.0082062	0	0.999884	19881	cis
ENSG00000267040		rs12963741	18	57654779	T	C	0.0888467	0.0101637	0	0.345954	18097	cis
ENSG00000267040		rs190354454	18	57615434	A	G	-0.185906	0.0168261	0	0.985183	17446	cis
ENSG00000267040		rs33970531	18	57753962	G	GA	0.0796604	0.0064137	0	0.999992	19881	cis
ENSG00000267040		rs554613453	18	57663761	A	ATT	-0.0379813	0.00714662	1.06905e-07	0.994504	19881	cis
ENSG00000267040		rs144870652	18	57658627	TTG	T	0.071287	0.00907847	3.9968e-15	0.999947	19881	cis
ENSG00000267136		rs11664378	18	13498327	T	C	0.101468	0.012444	4.44089e-16	0.232387	10981	cis
ENSG00000267249		rs2302768	18	12718594	G	A	0.152647	0.00880292	0	0.175306	20937	cis
ENSG00000267270	PARD6G-AS1	rs1050919	18	80148617	T	C	-0.220875	0.0086848	0	1	36257	cis
ENSG00000267270	PARD6G-AS1	rs71163850	18	80021182	C	CT	-0.0538956	0.00719174	6.68354e-14	0.205543	36257	cis
ENSG00000267270	PARD6G-AS1	rs67743271	18	80186659	C	CATATAA	0.141132	0.0105755	0	0.17054	31397	cis
ENSG00000267279		rs1894094	18	61606390	C	T	-0.3081	0.00501134	0	0.999884	33399	cis
ENSG00000267279		rs11152303	18	61607558	G	A	-0.0459655	0.00611632	5.68434e-14	0.565427	33399	cis
ENSG00000267279		rs6567224	18	61595958	T	C	-0.104367	0.00700075	0	0.409731	33399	cis
ENSG00000267279		18:61630155:C:CAAAA	18	61630151	CAAAA	C	-0.225469	0.010593	0	0.538899	33160	cis
ENSG00000267293		rs1159750091	18	45981554	T	TTTGTTTG	0.212726	0.0132546	0	0.341913	16569	cis
ENSG00000267322	SNHG22	rs1217604	18	49858171	G	C	0.111271	0.00624971	0	0.386717	16961	cis
ENSG00000267322	SNHG22	rs11082785	18	49820533	T	C	0.2126	0.013556	0	0.999919	14213	cis
ENSG00000267390	KDSR-DT	rs61734938	18	63367557	G	T	0.38043	0.0168642	0	0.999197	16424	cis
ENSG00000267397		rs4799395	18	35723663	T	C	-0.200781	0.0102007	0	0.528693	16577	cis
ENSG00000267397		rs72958828	18	35582896	A	T	0.291001	0.022527	0	0.592438	14062	cis
ENSG00000267414	SETBP1-DT	rs77685836	18	44661071	G	C	0.0942321	0.0159937	3.8194e-09	0.217999	20441	cis
ENSG00000267414	SETBP1-DT	rs7244947	18	44685974	C	A	0.056571	0.0111434	3.84194e-07	0.307456	21207	cis
ENSG00000267655		rs10468812	18	79169857	G	C	-0.258253	0.00811475	0	0.666553	18527	cis
ENSG00000267655		rs9954562	18	79387472	T	C	0.0980126	0.00787254	0	0.840528	19563	cis
ENSG00000267655		rs11659641	18	79026923	C	A	-0.263972	0.00999241	0	0.964164	18527	cis
ENSG00000267764		rs4586521	18	48839047	C	G	-0.319994	0.00976429	0	1	13673	cis
ENSG00000267787		rs7236365	18	57691458	T	C	-0.113895	0.00782957	0	0.912073	17337	cis
ENSG00000267787		rs546460466	18	57658053	CT	C	-0.128854	0.0117069	0	0.968492	17337	cis
ENSG00000267787		rs55986026	18	57631846	G	C	-0.147045	0.012195	0	0.163746	16457	cis
ENSG00000267787		rs77690705	18	57583854	A	G	0.17825	0.0162766	0	0.999436	16095	cis
ENSG00000268573		rs2278465	18	35290246	T	C	0.170471	0.0109139	0	0.795384	36299	cis
ENSG00000268573		rs35097875	18	35331258	T	TCAC	0.118409	0.0063491	0	0.999997	37203	cis
ENSG00000268573		rs11353296	18	35341171	T	TA	0.100184	0.0101367	0	0.22731	36299	cis
ENSG00000268573		rs4799378	18	35268002	G	A	0.106824	0.00928441	0	0.108557	37203	cis
ENSG00000270562		rs58904218	18	76793988	A	G	0.0462204	0.0082222	1.89402e-08	0.0696643	18425	trans
ENSG00000271147	ARMCX5-GPRASP2	rs9962905	18	76823372	A	G	-0.0522839	0.00829183	2.87317e-10	0.177594	18557	trans
ENSG00000272625		rs7980	18	2917359	A	G	0.279737	0.00948343	0	1	15277	cis
ENSG00000272625		rs55834965	18	2918094	G	GAA	0.233676	0.0177316	0	0.992591	16800	cis
ENSG00000272625		rs5822727	18	2910179	CCT	C	0.201245	0.00978333	0	0.999623	16952	cis
ENSG00000272625		rs56134430	18	2943458	GTGTGTT	G	0.253476	0.0130812	0	0.634751	18557	cis
ENSG00000272625		rs8087499	18	3013817	T	C	-0.0705026	0.00945469	8.85958e-14	0.997323	17521	cis
ENSG00000272625		rs79931488	18	3011565	C	T	-0.133478	0.0146805	0	0.217266	16952	cis
ENSG00000272625		rs644288	18	2848631	G	C	0.0471462	0.00967384	1.09593e-06	0.681643	18557	cis
ENSG00000272688		rs4798075	18	3247258	C	A	0.602332	0.0109807	0	1	15392	cis
ENSG00000272688		rs35982350	18	3245579	TC	T	-0.294502	0.0172649	0	0.99327	15961	cis
ENSG00000272688		rs3819221	18	3246393	G	C	-0.303311	0.0126311	0	1	15961	cis
ENSG00000272688		rs9675777	18	3279953	G	C	-0.227143	0.0111877	0	0.938173	16997	cis
ENSG00000272799		rs29204	18	9927722	C	G	0.567794	0.0137081	0		17260	cis
ENSG00000273284		rs2279992	18	9102511	C	T	-0.0670561	0.00596898	0	0.675545	17251	cis
ENSG00000273284		rs759387137	18	9186750	C	CT	-0.110117	0.0104155	0	0.0322594	18079	cis
ENSG00000001561	ENPP4	rs386389260	19	53411292	ATT	A	-0.0181157	0.0032501	2.49123e-08		39959	trans
ENSG00000003056	M6PR	rs4805160	19	36108935	C	T	0.0189807	0.00334788	1.43235e-08	0.104886	39471	trans
ENSG00000003509	NDUFAF7	rs199892724	19	37561048	C	CAAAAAAAAAAAA	0.0694536	0.00556539	0	0.0727736	41435	trans
ENSG00000004468	CD38	rs875622	19	16356948	G	A	-0.0387592	0.00607931	1.82258e-10	0.725005	37534	trans
ENSG00000004777	ARHGAP33	rs10401695	19	35669932	G	A	-0.244804	0.00369307	0	1	42908	cis
ENSG00000004777	ARHGAP33	rs3848662	19	35725155	T	G	0.114198	0.00536947	0	0.741178	38254	cis
ENSG00000004777	ARHGAP33	rs73048518	19	35726612	A	G	-0.283305	0.00930531	0	1	35318	cis
ENSG00000004777	ARHGAP33	rs7247731	19	35718778	T	C	-0.292208	0.00784136	0	0.997499	39345	cis
ENSG00000004777	ARHGAP33	rs2280743	19	35735098	C	T	-0.210847	0.00430162	0	0.994186	39345	cis
ENSG00000004777	ARHGAP33	rs60295288	19	35601083	T	C	-0.157366	0.00441868	0	0.345458	42265	cis
ENSG00000004777	ARHGAP33	rs11667254	19	35652592	A	G	-0.174117	0.00718592	0	1	38202	cis
ENSG00000004777	ARHGAP33	rs231228	19	35777869	T	C	-0.16952	0.00462515	0	1	34678	cis
ENSG00000004777	ARHGAP33	rs755959258	19	35705910	CA	C	-0.206523	0.00831478	0	1	38132	cis
ENSG00000005007	UPF1	rs7250622	19	18874034	A	G	-0.0452707	0.00355162	0	0.8863	42265	cis
ENSG00000005007	UPF1	19:18479710:C:CAAAA	19	18479708	CAAAA	C	-0.0239305	0.00353826	1.34848e-11	0.0466622	41435	cis
ENSG00000005206	SPPL2B	19:2415496:G:A	19	2415496	A	G	-0.0283323	0.00472955	2.09226e-09	0.83823	38309	cis
ENSG00000005249	PRKAR2B	rs1054930	19	19537537	C	G	0.0265587	0.00344274	1.22125e-14	0.0429992	40838	trans
ENSG00000005381	MPO	rs12975458	19	11195331	A	G	-0.0829409	0.0146769	1.59406e-08	0.731508	39513	trans
ENSG00000005381	MPO	19:1060488:T:G	19	1060488	G	T	0.0294891	0.00633774	3.27242e-06	0.763146	34445	trans
ENSG00000005469	CROT	rs35582075	19	52117016	A	G	0.0502105	0.00771595	7.64799e-11	0.999994	37445	trans
ENSG00000005961	ITGA2B	19:6100422:A:G	19	6100422	G	A	-0.0426393	0.00362474	0	0.901127	41389	trans
ENSG00000006007	GDE1	rs112489005	19	34249550	A	G	-0.0494859	0.00806142	8.32449e-10	0.0456166	38002	trans
ENSG00000006007	GDE1	rs231588	19	35708118	T	C	0.0195627	0.00350751	2.44165e-08	0.188568	39345	trans
ENSG00000006015	REX1BD	rs2079016	19	18580553	A	G	-0.248533	0.00312185	0	1	34299	cis
ENSG00000006015	REX1BD	rs7258480	19	18581856	G	A	-0.25648	0.00323803	0	0.996937	34299	cis
ENSG00000006015	REX1BD	19:18566455:C:CAA	19	18566455	CAA	C	-0.213183	0.00329703	0	1	34299	cis
ENSG00000006015	REX1BD	rs11085240	19	18700930	T	C	-0.124768	0.00396394	0	0.999895	38255	cis
ENSG00000006015	REX1BD	rs144660789	19	18702533	CT	C	-0.113459	0.0040397	0	1	38255	cis
ENSG00000006015	REX1BD	rs60570301	19	18486386	A	G	-0.17647	0.00588987	0	1	33317	cis
ENSG00000006015	REX1BD	19:18404593:C:CAA	19	18404593	CAA	C	-0.0943841	0.00386468	0	0.43027	37686	cis
ENSG00000006015	REX1BD	rs4808800	19	18407148	G	A	-0.0199424	0.00385731	2.34072e-07	1	33730	cis
ENSG00000006015	REX1BD	rs1426429705	19	18718507	AT	A	0.0945934	0.00529121	0	0.999975	38255	cis
ENSG00000006016	CRLF1	rs28884574	19	18553624	G	C	-0.089238	0.00659722	0	0.988691	30575	cis
ENSG00000006016	CRLF1	rs113093604	19	18606454	T	C	-0.0917023	0.00756191	0	0.52545	28861	cis
ENSG00000006016	CRLF1	rs12104325	19	18379474	A	G	-0.0414978	0.00675106	7.90351e-10	0.639404	30836	cis
ENSG00000006453	BAIAP2L1	rs10423726	19	16333886	A	C	0.0502239	0.00856595	4.54003e-09		28916	trans
ENSG00000006638	TBXA2R	19:3626924:T:C	19	3626924	C	T	-0.138815	0.00646357	2.58078e-102		26653	cis
ENSG00000006712	PAF1	rs116914602	19	39343733	C	T	-0.0767946	0.0115998	3.58384e-11	0.101507	34813	cis
ENSG00000007038	PRSS21	rs35795243	19	12487433	A	C	-0.0634485	0.0084845	7.52731e-14	0.11798	41146	trans
ENSG00000007047	MARK4	rs344806	19	45296446	C	G	-0.534428	0.00389123	0		42265	cis
ENSG00000007080	CCDC124	rs12985769	19	17939483	G	A	0.0854552	0.00407426	0	0.441506	34678	cis
ENSG00000007080	CCDC124	rs59450344	19	17933164	G	A	0.0616362	0.00335002	0	1	38413	cis
ENSG00000007080	CCDC124	rs527690149	19	17984162	CA	C	0.0337252	0.00533011	2.49478e-10	0.9886	34678	cis
ENSG00000007080	CCDC124	rs530568604	19	17917979	G	C	-0.0918169	0.00640833	0	0.999876	35557	cis
ENSG00000007080	CCDC124	rs78702909	19	18009247	A	G	-0.0537371	0.0100482	8.89571e-08	0.766403	36046	cis
ENSG00000007129	CEACAM21	rs3745936	19	41586462	T	A	-0.868855	0.00479438	0	1	41407	cis
ENSG00000007129	CEACAM21	rs7257565	19	41553304	A	G	-0.785951	0.00471102	0	1	41407	cis
ENSG00000007129	CEACAM21	rs4803476	19	41521154	T	A	-0.488197	0.00564055	0	0.525276	41407	cis
ENSG00000007129	CEACAM21	rs16975338	19	41551655	A	G	-0.644803	0.00912893	0	1	39522	cis
ENSG00000007129	CEACAM21	rs73033671	19	41562382	C	T	-0.645542	0.0100815	0	1	40021	cis
ENSG00000007255	TRAPPC6A	rs79323322	19	45164436	T	G	-0.203531	0.0048381	0	0.2436	39550	cis
ENSG00000007255	TRAPPC6A	rs10425074	19	45136866	G	A	-0.158266	0.00347979	0	0.736659	41696	cis
ENSG00000007255	TRAPPC6A	rs1005451	19	45148821	C	T	-0.157056	0.00368609	0	0.993063	37740	cis
ENSG00000007255	TRAPPC6A	rs28367893	19	45170443	A	G	-0.0962514	0.00569515	0	0.90892	41696	cis
ENSG00000007255	TRAPPC6A	19:5148372:G:A	19	5148372	A	G	0.0198748	0.00343496	7.20684e-09	0.197046	37740	trans
ENSG00000007264	MATK	19:3828435:A:G	19	3828435	G	A	-0.0484115	0.00290095	0	0.456566	41490	cis
ENSG00000007264	MATK	19:3732231:A:G	19	3732231	G	A	0.0315119	0.0043127	2.73559e-13	0.542907	36280	cis
ENSG00000007264	MATK	19:3731785:G:A	19	3731785	A	G	-0.0220889	0.00336404	5.16243e-11	0.169199	40100	cis
ENSG00000007402	CACNA2D2	rs387057	19	16301309	T	C	-0.0321577	0.00381505	0	0.334633	41696	trans
ENSG00000007944	MYLIP	rs8100658	19	34994733	G	C	0.0301976	0.00487839	6.01344e-10	0.401181	42265	trans
ENSG00000007968	E2F2	19:4498160:G:A	19	4498160	A	G	-0.0294283	0.00501234	4.32738e-09		28528	trans
ENSG00000008283	CYB561	rs4808968	19	19533593	T	C	-0.0428398	0.00685409	4.09781e-10	0.0337997	40275	trans
ENSG00000008283	CYB561	rs73043113	19	33245747	C	A	0.0981919	0.0168968	6.19968e-09		28828	trans
ENSG00000008300	CELSR3	rs4514788	19	45814335	G	T	0.0966481	0.00611264	0	0.23774	41565	trans
ENSG00000008300	CELSR3	rs34538000	19	19370570	T	G	0.0539967	0.00623257	0	0.0624759	40996	trans
ENSG00000008300	CELSR3	rs1132645	19	45816157	C	G	-0.0740979	0.0068592	0	0.998299	41565	trans
ENSG00000008300	CELSR3	rs75504740	19	45810118	A	G	-0.0674269	0.00945703	1.00497e-12	0.144946	41322	trans
ENSG00000008382	MPND	19:4408632:G:A	19	4408632	A	G	0.168898	0.00418467	0	0.472986	27278	cis
ENSG00000008382	MPND	19:4364780:C:A	19	4364780	A	C	0.176738	0.00540128	0	0.974937	26153	cis
ENSG00000008382	MPND	19:4459788:A:G	19	4459788	G	A	0.116134	0.00624208	0	0.366534	24564	cis
ENSG00000008382	MPND	19:4331659:C:G	19	4331659	G	C	-0.0457511	0.00480984	0	0.896051	23771	cis
ENSG00000008382	MPND	19:4237070:A:G	19	4237070	G	A	0.041652	0.00458703	0	0.0804202	27884	cis
ENSG00000008438	PGLYRP1	rs2072563	19	46023390	A	G	-0.35312	0.00406775	0	0.577905	41795	cis
ENSG00000008438	PGLYRP1	rs2072561	19	46022609	G	T	-0.332747	0.00941044	0	0.99962	34856	cis
ENSG00000008438	PGLYRP1	rs758804784	19	46254649	CAA	C	-0.0556811	0.00763807	3.09974e-13	0.560069	39243	cis
ENSG00000008438	PGLYRP1	rs73036520	19	45246226	C	G	-0.0253645	0.0050078	4.08389e-07	0.128561	40011	cis
ENSG00000008438	PGLYRP1	19:4037968:T:C	19	4037968	C	T	-0.0361871	0.00726022	6.21857e-07	0.172429	33880	trans
ENSG00000008441	NFIX	rs16978877	19	13084735	A	T	-0.109702	0.0107883	0	0.0939826	36711	cis
ENSG00000008441	NFIX	rs879926868	19	11184178	C	T	0.0604435	0.0105691	1.07226e-08	0.141903	37867	intermediate
ENSG00000008513	ST3GAL1	rs76230179	19	12839154	A	AC	-0.026206	0.00468435	2.21436e-08	0.123575	42265	trans
ENSG00000008517	IL32	rs1650965	19	52971513	G	A	-0.0760736	0.00543559	0	0.999989	35127	trans
ENSG00000008517	IL32	rs4803032	19	52991602	T	C	-0.0293392	0.00415795	1.71174e-12	0.796146	40713	trans
ENSG00000008517	IL32	rs329746	19	53036607	T	C	0.0349877	0.00473084	1.40776e-13	1	34546	trans
ENSG00000008517	IL32	rs12984381	19	53442448	T	C	-0.0311697	0.00436942	9.77884e-13	0.0841478	38400	trans
ENSG00000008517	IL32	rs10537296	19	53459320	C	CA	0.023974	0.00409626	4.83775e-09	0.968834	39677	trans
ENSG00000008517	IL32	rs4801946	19	53025366	G	T	0.0210349	0.0046312	5.57261e-06	0.400267	36156	trans
ENSG00000010017	RANBP9	rs9749111	19	57631068	C	T	-0.0352064	0.00434236	4.44089e-16	0.0648682	42554	trans
ENSG00000010295	IFFO1	19:2629653:C:T	19	2629653	T	C	0.043576	0.00780512	2.36395e-08	0.19968	35861	trans
ENSG00000010310	GIPR	rs2302382	19	45669311	A	C	-0.136469	0.00652249	0	0.999994	28883	cis
ENSG00000010310	GIPR	rs747284654	19	45647537	CCCT	C	-0.116085	0.00722742	0	0.234232	27847	cis
ENSG00000010310	GIPR	rs35845603	19	45657200	G	A	-0.111323	0.00533176	0	1	28751	cis
ENSG00000010310	GIPR	rs386389100	19	45793110	TC	T	0.0893693	0.00788257	0	0.911381	26557	cis
ENSG00000010361	FUZ	rs12973635	19	49811481	C	A	-0.32331	0.0114807	0	1	37696	cis
ENSG00000010361	FUZ	rs35767806	19	49804540	GA	G	0.0590378	0.00483694	0	0.891623	34678	cis
ENSG00000010361	FUZ	rs35816883	19	49812826	T	C	0.0445119	0.00541105	2.22045e-16	0.51882	37713	cis
ENSG00000010361	FUZ	rs1044167	19	49911460	T	C	0.0323807	0.00496186	6.7587e-11	0.656776	42164	cis
ENSG00000010610	CD4	19:6665786:CGTGT:C	19	6665784	C	CGTGT	0.0296327	0.00535218	3.08469e-08	0.800926	35117	trans
ENSG00000010671	BTK	rs78744187	19	33263642	T	C	-0.0472184	0.00757765	4.62682e-10		31419	trans
ENSG00000010810	FYN	rs8810	19	16327504	T	A	0.0286895	0.00374415	1.82077e-14	0.973881	40957	trans
ENSG00000010818	HIVEP2	rs56969167	19	12004140	TA	T	0.0801468	0.00525022	0	1	40571	trans
ENSG00000010818	HIVEP2	19:4970720:AGCCTTCTCC:A	19	4970720	A	AGCCTTCTCCTGCAGCCCCTGCTGAAGCAGTGGG	0.0279616	0.00375673	9.83658e-14	0.465125	40220	trans
ENSG00000011021	CLCN6	rs384148	19	11767280	G	T	-0.0311814	0.0041839	9.14824e-14	0.08287	43169	trans
ENSG00000011028	MRC2	19:11186883:A:G	19	11186882	G	A	0.0530964	0.00878347	1.4938e-09	0.0322243	41262	trans
ENSG00000011105	TSPAN9	19:6104090:A:G	19	6104090	G	A	-0.0213004	0.00383304	2.74379e-08		41595	trans
ENSG00000011132	APBA3	19:3732231:A:G	19	3732231	G	A	0.102292	0.00575051	0	0.520219	36486	cis
ENSG00000011132	APBA3	19:3726594:G:GT	19	3726593	GT	G	0.0947695	0.0070918	0	0.97178	35976	cis
ENSG00000011132	APBA3	19:3743705:G:A	19	3743705	A	G	0.119214	0.00618638	0	0.966485	36382	cis
ENSG00000011132	APBA3	19:3729689:G:C	19	3729689	C	G	-0.0793567	0.00507905	0	0.781197	39796	cis
ENSG00000011132	APBA3	19:3830143:A:AT	19	3830143	AT	A	-0.0295607	0.00388781	2.88658e-14	0.249555	41696	cis
ENSG00000011198	ABHD5	rs273504	19	18104437	G	A	-0.0175109	0.00270734	9.93459e-11	0.22831	43169	trans
ENSG00000011243	AKAP8L	rs7245841	19	15415651	T	C	-0.0367319	0.00379843	0	0.0812257	25494	cis
ENSG00000011304	PTBP1	19:817708:A:G	19	817708	G	A	-0.0472168	0.00377641	7.18055e-36		29801	cis
ENSG00000011422	PLAUR	rs4760	19	43648948	G	A	0.0697562	0.00482411	0	1	37699	cis
ENSG00000011422	PLAUR	rs10719214	19	43673722	G	GA	-0.0384271	0.00346113	0	0.99332	42059	cis
ENSG00000011422	PLAUR	rs62116961	19	43779691	C	G	0.0381092	0.00339233	0	0.455344	42059	cis
ENSG00000011422	PLAUR	19:1074316:C:T	19	1074316	T	C	0.043798	0.00769034	1.23232e-08		22966	trans
ENSG00000011451	WIZ	rs112163620	19	15450091	T	C	0.0740977	0.00633289	0	1	27348	cis
ENSG00000011478	QPCTL	rs17850756	19	45703004	A	G	-0.159199	0.00599327	0	1	36466	cis
ENSG00000011478	QPCTL	rs16980051	19	45842628	C	T	-0.0832963	0.00500146	0	0.96099	41565	cis
ENSG00000011478	QPCTL	rs202012000	19	45697392	C	CGCCA	0.0478625	0.00663554	5.47118e-13	0.355147	40422	cis
ENSG00000011485	PPP5C	rs62136106	19	46365128	G	A	-0.738374	0.0036812	0		43169	cis
ENSG00000011523	CEP68	rs10420373	19	16319866	T	G	0.0254819	0.00386459	4.29063e-11	0.14199	40957	trans
ENSG00000011590	ZBTB32	rs2234360	19	35712142	C	T	0.313727	0.00917398	0	0.651623	42265	cis
ENSG00000011590	ZBTB32	rs231591	19	35733804	G	A	0.120633	0.00581942	0	0.719903	39213	cis
ENSG00000011590	ZBTB32	rs73048518	19	35726612	A	G	-0.0945108	0.0145108	7.36102e-11	0.983213	35318	cis
ENSG00000011600	TYROBP	rs7260613	19	35906543	A	G	-0.159547	0.00498567	0	0.320236	40912	cis
ENSG00000011600	TYROBP	rs138981328	19	35933161	A	G	-0.20177	0.00638633	0	0.991111	36189	cis
ENSG00000012061	ERCC1	rs2298881	19	45423658	A	C	-0.234498	0.00564179	0	1	38103	cis
ENSG00000012061	ERCC1	rs376893204	19	45416637	C	CA	-0.160853	0.00481697	0	0.237017	41958	cis
ENSG00000012061	ERCC1	rs3212930	19	45424352	G	A	0.112967	0.00471651	0	1	42963	cis
ENSG00000012061	ERCC1	rs11361842	19	45442178	T	TG	0.095698	0.00443934	0	0.905133	42059	cis
ENSG00000012061	ERCC1	rs760458688	19	42212037	CAATAATAAT	C	0.0450722	0.00767961	4.38225e-09	0.0882999	41490	intermediate
ENSG00000012061	ERCC1	rs7255933	19	45263471	A	G	-0.0208519	0.00425025	9.29316e-07	0.232443	40275	cis
ENSG00000012124	CD22	rs12327820	19	35323481	C	A	0.139532	0.00446133	0	1	42164	cis
ENSG00000012124	CD22	rs11666282	19	35316942	T	C	-0.0677366	0.00358512	0	0.999948	41696	cis
ENSG00000012223	LTF	19:7443055:ATT:A	19	7443055	A	ATT	-0.0392817	0.00676925	6.51535e-09	0.293537	41696	trans
ENSG00000012822	CALCOCO1	rs72228660	19	16319154	C	CT	0.0187807	0.00331327	1.44212e-08		37740	trans
ENSG00000013275	PSMC4	rs140892379	19	39930956	TTGTG	T	0.0703129	0.00732473	0	0.999993	34188	cis
ENSG00000013275	PSMC4	rs139230954	19	39882693	T	C	0.0326834	0.00499527	6.03524e-11	0.280746	37669	cis
ENSG00000013583	HEBP1	rs12461753	19	37711614	A	G	0.0359361	0.00548872	5.8602e-11	0.167887	43301	trans
ENSG00000014257	ACP3	rs2914018	19	47625453	C	T	-0.038556	0.00679305	1.38039e-08	0.131908	43165	trans
ENSG00000014914	MTMR11	19:6671358:G:A	19	6671358	A	G	0.0404618	0.00657855	7.72033e-10	0.71299	35117	trans
ENSG00000018869	ZNF582	rs147232990	19	56406563	T	C	-0.224214	0.0172479	0	0.999108	39836	cis
ENSG00000018869	ZNF582	rs4801177	19	56577682	T	C	0.0624162	0.00581076	0	0.196106	43169	cis
ENSG00000018869	ZNF582	rs5828681	19	56403540	GA	G	-0.0698831	0.00639097	0	0.461496	41696	cis
ENSG00000018869	ZNF582	rs260413	19	58199101	T	C	0.0541214	0.00815036	3.12892e-11	0.150017	42397	intermediate
ENSG00000018869	ZNF582	rs2304127	19	56385205	G	A	0.071407	0.0114522	4.51182e-10	0.998137	41459	cis
ENSG00000021488	SLC7A9	rs1217272949	19	32892676	G	GA	0.367896	0.00913097	0	1	30685	cis
ENSG00000021488	SLC7A9	rs11670695	19	32877387	T	C	-0.32948	0.00890964	0	0.345275	29919	cis
ENSG00000021488	SLC7A9	rs73041736	19	32872239	G	T	0.223016	0.0162786	0	0.159619	30685	cis
ENSG00000021488	SLC7A9	rs199980054	19	32902016	C	G	0.0582641	0.00925922	3.12309e-10	0.172974	30685	cis
ENSG00000022267	FHL1	19:6100422:A:G	19	6100422	G	A	-0.035541	0.00464795	2.06501e-14	0.340114	41595	trans
ENSG00000022556	NLRP2	rs4422092	19	54962842	A	G	0.838469	0.00637903	0	1	34490	cis
ENSG00000022556	NLRP2	rs775841	19	54962463	G	A	0.730948	0.00658807	0	1	34195	cis
ENSG00000022556	NLRP2	rs34532293	19	54968492	A	AT	0.674453	0.00607314	0	1	36575	cis
ENSG00000022556	NLRP2	rs35607067	19	54996103	C	A	0.715966	0.00679902	0	0.983208	42029	cis
ENSG00000022556	NLRP2	rs34261211	19	54979603	A	G	0.724598	0.00681524	0	0.919777	42029	cis
ENSG00000022556	NLRP2	rs1345969013	19	54966825	C	CTTTTTTTTTT	0.657264	0.00801076	0	0.93009	41067	cis
ENSG00000022556	NLRP2	19:54980021:C:T	19	54980021	T	C	-0.217456	0.00921622	0	1	33930	cis
ENSG00000022556	NLRP2	rs775895	19	54975643	T	G	0.216942	0.00779901	0	0.950908	37245	cis
ENSG00000022556	NLRP2	rs34817853	19	55029854	ATT	A	0.463211	0.0077205	0	0.974137	40183	cis
ENSG00000022556	NLRP2	rs150670083	19	54883816	A	G	0.0889855	0.0190057	2.84041e-06	0.383985	34429	cis
ENSG00000022567	SLC45A4	19:4955345:C:T	19	4955345	T	C	-0.0270616	0.00407028	2.95933e-11		34105	trans
ENSG00000022840	RNF10	19:11179319:C:CAAA	19	11179317	CAAA	C	0.0470956	0.0057768	4.44089e-16	0.06154	41001	trans
ENSG00000023902	PLEKHO1	rs67268832	19	16301267	A	AC	0.0198661	0.00319708	5.17104e-10	0.513317	41696	trans
ENSG00000024048	UBR2	19:4951696:C:CA	19	4951696	CA	C	0.0186323	0.00330848	1.78482e-08		26967	trans
ENSG00000025039	RRAGD	19:2278756:C:T	19	2278756	T	C	0.0364781	0.00665705	4.26238e-08		27701	trans
ENSG00000026025	VIM	rs10401203	19	43795514	T	C	0.0241386	0.00424929	1.34212e-08	0.128938	25259	trans
ENSG00000026103	FAS	19:4995915:C:T	19	4995915	T	C	-0.0317542	0.00482434	4.63907e-11	0.25951	39212	trans
ENSG00000026652	AGPAT4	rs397743462	19	16327617	GC	G	-0.0361819	0.0057055	2.27421e-10		37144	trans
ENSG00000027869	SH2D2A	rs3745318	19	16325451	C	T	0.0280792	0.00506299	2.92333e-08		32606	trans
ENSG00000028277	POU2F2	rs16975663	19	42089564	G	A	0.0333834	0.00547453	1.07435e-09	0.210771	42059	cis
ENSG00000029534	ANK1	rs761628997	19	11182551	A	C	0.0581009	0.00731859	1.9984e-15	0.0852755	41001	trans
ENSG00000031823	RANBP3	19:5997484:G:A	19	5997484	A	G	0.0306421	0.00484202	2.47773e-10	0.696226	35283	cis
ENSG00000031823	RANBP3	19:6079886:CAA:C	19	6079884	C	CAA	0.0277291	0.00612372	5.95024e-06	0.117257	39815	cis
ENSG00000032444	PNPLA6	19:7548705:CAT:C	19	7548704	C	CAT	-0.0806827	0.00397836	0	1	39780	cis
ENSG00000032444	PNPLA6	19:7552387:T:C	19	7552387	C	T	0.0996084	0.0033669	0	0.496688	38309	cis
ENSG00000032444	PNPLA6	19:7559449:C:T	19	7559449	T	C	-0.0834584	0.00301038	0	0.760135	43301	cis
ENSG00000032444	PNPLA6	19:7569365:G:A	19	7569365	A	G	-0.0270937	0.00401255	1.45581e-11	0.172881	38762	cis
ENSG00000032444	PNPLA6	19:7447273:A:G	19	7447273	G	A	-0.037779	0.00416839	0	0.99679	39812	cis
ENSG00000033100	CHPF2	rs899661	19	42038314	C	A	-0.0406237	0.00518204	4.44089e-15	0.127291	41696	trans
ENSG00000033327	GAB2	19:4995915:C:T	19	4995915	T	C	-0.0183651	0.00271541	1.3491e-11	0.292285	39912	trans
ENSG00000034053	APBA2	rs397743462	19	16327617	GC	G	0.0338578	0.00529445	1.60592e-10	0.993185	36286	trans
ENSG00000034152	MAP2K3	rs75432130	19	46572284	A	G	-0.0205483	0.0037517	4.32427e-08	0.0944425	38938	trans
ENSG00000034152	MAP2K3	rs17288338	19	46353164	A	G	0.0163966	0.0030967	1.1911e-07	0.0881637	42963	trans
ENSG00000034713	GABARAPL2	rs17616661	19	11192878	G	A	0.0381719	0.00579597	4.52005e-11	0.0483955	41262	trans
ENSG00000035403	VCL	rs4808045	19	16312224	T	C	-0.0303017	0.00424615	9.59011e-13	0.604038	37479	trans
ENSG00000036565	SLC18A1	rs35718556	19	23912368	T	C	-0.0627643	0.0113891	3.56939e-08	0.989356	31173	trans
ENSG00000037757	MRI1	rs10104	19	13774670	G	A	-0.248504	0.00514539	0	1	37534	cis
ENSG00000037757	MRI1	rs693151	19	13757303	G	A	-0.242044	0.00491803	0	1	38503	cis
ENSG00000037757	MRI1	rs371671	19	13759339	A	C	-0.273023	0.0048322	0	0.99999	38503	cis
ENSG00000037757	MRI1	rs34706251	19	13786793	C	CA	-0.168021	0.00528019	0	0.999938	36744	cis
ENSG00000037757	MRI1	rs2910225	19	13756143	C	T	-0.0863995	0.00517415	0	0.999957	39293	cis
ENSG00000037757	MRI1	rs34259029	19	13617342	G	C	0.139304	0.0123723	0	1	37033	cis
ENSG00000037757	MRI1	rs79473161	19	13728483	C	G	-0.206315	0.0109197	0	1	35251	cis
ENSG00000037757	MRI1	rs2594716	19	13833664	T	C	0.0623039	0.00526405	0	0.37854	42059	cis
ENSG00000037757	MRI1	rs138826522	19	13547382	T	TG	-0.138723	0.0115007	0	1	36978	cis
ENSG00000039650	PNKP	rs79349312	19	49771921	A	G	-0.0731935	0.00632913	0	1	40308	cis
ENSG00000039650	PNKP	rs369801171	19	49897475	G	GAC	0.216715	0.00365298	0	0.474686	37609	cis
ENSG00000039650	PNKP	rs34530448	19	49797895	T	A	0.141828	0.00416282	0	1	37013	cis
ENSG00000039650	PNKP	rs999583	19	49909160	A	G	0.0770108	0.00427945	0	0.844201	36832	cis
ENSG00000041353	RAB27B	rs35626056	19	17418376	ATAT	A	-0.0468606	0.00776261	1.57289e-09		33122	trans
ENSG00000041515	MYO16	19:690684:C:T	19	690684	T	C	0.0675132	0.0151908	8.81581e-06	0.377289	33922	trans
ENSG00000042753	AP2S1	rs8106478	19	46873129	T	C	0.0548241	0.00244269	0	0.869997	42158	cis
ENSG00000042753	AP2S1	rs311360	19	46881242	G	A	0.0628095	0.00277263	0	0.999998	41589	cis
ENSG00000042753	AP2S1	rs80287144	19	46834034	T	A	-0.0366194	0.0033646	0	0.644297	38650	cis
ENSG00000042753	AP2S1	rs3760764	19	47018971	T	C	0.0345833	0.00295109	0	0.944799	35460	cis
ENSG00000042753	AP2S1	rs311364	19	46886113	G	A	0.0322615	0.00377354	0	0.840534	36813	cis
ENSG00000047410	TPR	rs71178685	19	16332907	T	TA	-0.0249854	0.00414413	1.64866e-09	0.231868	23916	trans
ENSG00000047410	TPR	19:4983293:A:G	19	4983293	G	A	-0.0216942	0.0039208	3.14611e-08	0.313934	25802	trans
ENSG00000047644	WWC3	rs537485034	19	19456153	C	CA	-0.022228	0.00353805	3.33082e-10		41490	trans
ENSG00000049323	LTBP1	19:2008587:A:G	19	2008587	G	A	0.0364666	0.00651911	2.22163e-08		24450	trans
ENSG00000049769	PPP1R3F	rs55789512	19	8477660	C	CAAAAAAAAAAAAAAA	0.0347826	0.00496702	2.51066e-12	0.422652	40678	trans
ENSG00000050628	PTGER3	rs78744187	19	33263642	T	C	-0.155094	0.0141166	4.42956e-28		31213	trans
ENSG00000051128	HOMER3	rs3831635	19	19149777	TA	T	0.0515296	0.00453374	0	0.790458	35152	cis
ENSG00000051128	HOMER3	rs73001045	19	19336543	G	A	-0.0942562	0.0132763	1.25122e-12	0.754385	33875	cis
ENSG00000051128	HOMER3	rs2231997	19	18921828	C	T	-0.0308023	0.00512004	1.78763e-09	0.938417	34061	cis
ENSG00000051128	HOMER3	rs34230172	19	19625782	CA	C	-0.0222028	0.00494206	7.03532e-06	0.121515	39677	cis
ENSG00000051382	PIK3CB	rs80052116	19	57866502	C	T	0.030176	0.00502437	1.90251e-09		42265	trans
ENSG00000052749	RRP12	rs16982846	19	51573816	A	G	0.0384538	0.00531443	4.62963e-13	0.214804	42265	trans
ENSG00000053501	USE1	rs34413168	19	17196714	G	A	-0.0618026	0.00405163	0	0.103857	27847	cis
ENSG00000053501	USE1	rs564283773	19	17222882	C	CA	0.0401016	0.00459035	0	0.999964	26160	cis
ENSG00000053501	USE1	rs878913257	19	17240567	A	AG	-0.0538914	0.00862556	4.16085e-10	0.112178	26063	cis
ENSG00000053501	USE1	rs781402104	19	17198734	C	CAA	0.116426	0.0113796	0	0.618302	25128	cis
ENSG00000055163	CYFIP2	rs67268832	19	16301267	A	AC	-0.0286872	0.00336238	0	0.514443	41696	trans
ENSG00000056558	TRAF1	rs397743462	19	16327617	GC	G	0.0244451	0.00401956	1.19027e-09	0.917194	37144	trans
ENSG00000057657	PRDM1	rs2965187	19	19412161	A	T	-0.0261295	0.00475933	4.01588e-08		41696	trans
ENSG00000057757	PITHD1	rs2905424	19	19362636	C	T	-0.0329273	0.0042813	1.46549e-14	0.0576141	41696	trans
ENSG00000057757	PITHD1	rs879926868	19	11184178	C	T	0.085597	0.0127866	2.16718e-11	0.145632	38567	trans
ENSG00000058799	YIPF1	rs66506948	19	47636882	T	C	-0.0258318	0.00460747	2.06448e-08		42265	trans
ENSG00000059728	MXD1	rs895355	19	47627634	G	A	0.0194365	0.00318606	1.0576e-09	0.202685	41923	trans
ENSG00000059728	MXD1	rs201674418	19	16531974	T	TC	-0.0198788	0.00342883	6.72945e-09	0.189225	41383	trans
ENSG00000059728	MXD1	19:5006207:C:T	19	5006207	T	C	-0.0158783	0.00270776	4.51782e-09	0.101095	39706	trans
ENSG00000060558	GNA15	19:3155738:T:C	19	3155738	C	T	0.1047	0.00355581	0	1	38101	cis
ENSG00000060558	GNA15	19:3162011:T:C	19	3162011	C	T	0.0977413	0.00348451	0	0.573442	38233	cis
ENSG00000060558	GNA15	19:3160763:T:C	19	3160763	C	T	0.0617186	0.00414742	0	0.311489	38101	cis
ENSG00000060558	GNA15	19:3165926:G:A	19	3165926	A	G	-0.0164537	0.00352561	3.05758e-06	0.998564	34577	cis
ENSG00000060558	GNA15	19:3236988:CAA:C	19	3236988	C	CAA	0.023401	0.00488701	1.68111e-06	0.0947339	43068	cis
ENSG00000060558	GNA15	19:3211223:G:A	19	3211223	A	G	-0.0199896	0.00385475	2.15205e-07	0.995571	34678	cis
ENSG00000061918	GUCY1B1	rs59597056	19	57638251	A	ATT	0.0392036	0.00631591	5.39678e-10		43301	trans
ENSG00000062524	LTK	rs11878602	19	16444342	C	A	0.0575343	0.00662737	0	0.507844	42265	trans
ENSG00000062822	POLD1	rs3219337	19	50394350	G	A	0.0514625	0.00538423	0	0.89976	23475	cis
ENSG00000063127	SLC6A16	rs168498	19	49321197	A	G	0.172122	0.00546473	0	0.962466	43301	cis
ENSG00000063127	SLC6A16	rs113334466	19	49418526	TA	T	-0.124549	0.0066425	0	0.754325	40546	cis
ENSG00000063127	SLC6A16	rs1654319	19	49260899	A	C	-0.0988892	0.00609597	0	0.542231	43301	cis
ENSG00000063169	BICRA	rs2974225	19	47601823	C	T	-0.177001	0.00503704	0	0.998469	38702	cis
ENSG00000063169	BICRA	rs35325199	19	47686937	A	G	-0.0983935	0.0107306	0	1	34539	cis
ENSG00000063169	BICRA	rs1402677554	19	47433653	CT	C	0.130594	0.00895432	0	0.902753	35109	cis
ENSG00000063169	BICRA	rs11083886	19	47629340	T	C	-0.0656811	0.00399025	0	0.455608	39407	cis
ENSG00000063169	BICRA	rs55800589	19	47487632	C	G	-0.0900482	0.00839159	0	0.862259	32891	cis
ENSG00000063176	SPHK2	rs35109175	19	48642611	T	TAGG	-0.0703838	0.00438325	0	0.693557	35768	cis
ENSG00000063176	SPHK2	rs73055560	19	48650671	G	A	-0.0403529	0.00433711	0	0.843316	36893	cis
ENSG00000063176	SPHK2	rs433852	19	48613847	T	C	0.109135	0.00455712	0	0.613872	37929	cis
ENSG00000063177	RPL18	19:48617517:T:G	19	48617517	G	T	0.0146005	0.00250094	5.28326e-09	0.157408	23625	cis
ENSG00000063180	CA11	rs57043212	19	48612661	C	CAA	0.18299	0.0062883	0	0.990606	24661	cis
ENSG00000063180	CA11	rs2617805	19	48609038	C	T	0.0959702	0.00751841	0	0.548393	24661	cis
ENSG00000063180	CA11	rs4302147	19	48718415	A	T	-0.10041	0.00622269	0	0.323459	26063	cis
ENSG00000063180	CA11	rs35771957	19	48649451	C	G	-0.127752	0.0109236	0	0.999999	23767	cis
ENSG00000063180	CA11	19:48752111:T:TAAAAAA	19	48752109	TAAAAAA	T	0.26862	0.0154654	0	0.961162	23355	cis
ENSG00000063180	CA11	rs17851884	19	48664748	A	G	-0.0568363	0.00963044	3.59711e-09	0.920418	23498	cis
ENSG00000063241	ISOC2	rs11669496	19	55501223	A	G	0.0225733	0.00471544	1.69203e-06	0.996731	35721	cis
ENSG00000063241	ISOC2	rs4133107	19	55443096	T	C	0.0257136	0.00447517	9.14752e-09	0.446986	39285	cis
ENSG00000063241	ISOC2	rs2865086	19	55565906	A	C	0.0390264	0.0055091	1.40066e-12	1	36840	cis
ENSG00000063241	ISOC2	rs10417909	19	55410211	C	T	0.0349983	0.00449312	6.66134e-15	1	34678	cis
ENSG00000063241	ISOC2	rs35931424	19	55310582	AT	A	0.040101	0.00536331	7.61613e-14	0.720519	38309	cis
ENSG00000063241	ISOC2	rs7359882	19	55511245	G	A	0.0220732	0.00408298	6.43921e-08	0.344328	42265	cis
ENSG00000063244	U2AF2	rs310441	19	55664149	T	G	0.0327945	0.00568818	8.14779e-09	0.461075	38103	cis
ENSG00000063245	EPN1	rs73615245	19	55712189	A	G	0.173454	0.0054064	0	1	42265	cis
ENSG00000063245	EPN1	rs523509	19	55657158	T	C	-0.109279	0.00381864	0	1	37704	cis
ENSG00000063245	EPN1	rs310441	19	55664149	T	G	-0.0460916	0.00402517	0	0.999996	38309	cis
ENSG00000063245	EPN1	rs28609409	19	55710665	A	G	0.0506145	0.00695982	3.53273e-13	0.37912	40655	cis
ENSG00000063245	EPN1	rs7245726	19	55766692	A	G	0.033473	0.00348489	0	0.962011	42265	cis
ENSG00000063322	MED29	rs10425594	19	39399051	A	G	-0.153207	0.00444316	0	0.592611	35605	cis
ENSG00000063660	GPC1	rs3745318	19	16325451	C	T	0.0521352	0.00915216	1.22299e-08		23454	trans
ENSG00000064489	BORCS8-MEF2B	rs1050544	19	19177092	C	T	-0.0720017	0.00680985	0	0.115597	20228	cis
ENSG00000064490	RFXANK	rs139103459	19	19192796	AC	A	0.620488	0.00757123	0	0.989778	37290	cis
ENSG00000064490	RFXANK	rs113571327	19	19206018	A	G	0.559095	0.00838526	0	0.998186	36036	cis
ENSG00000064490	RFXANK	rs2238674	19	19224942	T	C	0.55864	0.00839931	0	0.907516	41222	cis
ENSG00000064490	RFXANK	rs28446016	19	19229598	A	C	0.437648	0.00743093	0	0.98195	40978	cis
ENSG00000064490	RFXANK	rs34145724	19	19191491	C	CA	0.115457	0.0048218	0	1	37740	cis
ENSG00000064490	RFXANK	rs3826994	19	19134702	G	T	0.0227757	0.00459417	7.1394e-07	1	37740	cis
ENSG00000064490	RFXANK	rs72997200	19	19196988	T	C	-0.160068	0.00708576	0	1	35225	cis
ENSG00000064490	RFXANK	rs1172853044	19	19122766	C	CA	-0.0576628	0.00517021	0	0.964628	37633	cis
ENSG00000064490	RFXANK	rs749114614	19	19005887	A	ACACAC	-0.0421263	0.00607862	4.20108e-12	0.999887	37135	cis
ENSG00000064545	TMEM161A	rs80246371	19	19136173	G	A	-0.42593	0.0110365	0	0.403696	36578	cis
ENSG00000064547	LPAR2	rs880090	19	19629920	G	C	0.29214	0.00284246	0	1	42265	cis
ENSG00000064547	LPAR2	rs739461	19	19604985	C	T	0.272569	0.00275044	0	1	43301	cis
ENSG00000064547	LPAR2	rs1865037	19	19598320	A	G	0.0541605	0.00288691	0	0.999996	41696	cis
ENSG00000064547	LPAR2	rs537092970	19	19282442	TA	T	-0.20286	0.00406184	0	0.210648	36974	cis
ENSG00000064547	LPAR2	rs71338333	19	19605840	A	AT	0.194472	0.00328932	0	0.999993	41696	cis
ENSG00000064547	LPAR2	rs17216525	19	19551411	T	C	0.0463433	0.00519532	0	0.977169	41696	cis
ENSG00000064547	LPAR2	rs55823486	19	19433835	T	C	0.0853207	0.00897365	0	0.896469	36286	cis
ENSG00000064547	LPAR2	rs117944743	19	19949402	G	C	0.144868	0.0118864	0	0.993606	35069	cis
ENSG00000064547	LPAR2	rs7260391	19	21607383	A	G	-0.0138773	0.00291794	1.9762e-06	0.267122	41247	intermediate
ENSG00000064547	LPAR2	19:830538:G:A	19	830538	A	G	-0.0224233	0.00409079	4.21944e-08		25664	trans
ENSG00000064547	LPAR2	rs772915996	19	10884013	GT	G	0.0442535	0.00740745	2.3123e-09		30742	trans
ENSG00000064607	SUGP2	rs916898	19	19069010	A	G	-0.100931	0.00296451	0	1	38309	cis
ENSG00000064607	SUGP2	rs11878368	19	18999720	T	C	-0.122607	0.00300037	0	1	41247	cis
ENSG00000064607	SUGP2	rs8104799	19	19040883	C	T	-0.116307	0.00295064	0	0.83555	42265	cis
ENSG00000064607	SUGP2	rs9304959	19	19015613	C	T	-0.0934467	0.00360163	0	0.918382	35950	cis
ENSG00000064607	SUGP2	rs2283619	19	19164060	A	G	0.0204834	0.00366802	2.3463e-08	0.0645357	37740	cis
ENSG00000064666	CNN2	19:1055499:CT:C	19	1055499	C	CT	-0.0885147	0.00419461	0	1	31384	cis
ENSG00000064666	CNN2	19:1044329:C:T	19	1044329	T	C	-0.043621	0.00510004	0	1	30676	cis
ENSG00000064666	CNN2	19:1061381:G:C	19	1061381	C	G	0.0620429	0.00465287	0	0.999999	30348	cis
ENSG00000064666	CNN2	19:1020212:C:CGGGGTGGGG	19	1020212	CGGGGTGGGG	C	-0.243474	0.00431145	0	1	30916	cis
ENSG00000064666	CNN2	19:1043865:G:C	19	1043865	C	G	0.0923019	0.00439939	0	1	29640	cis
ENSG00000064666	CNN2	19:1015962:A:G	19	1015962	G	A	-0.223187	0.00410096	0	0.988366	33037	cis
ENSG00000064666	CNN2	19:1066257:G:A	19	1066257	A	G	-0.092739	0.00450166	0	0.994128	30348	cis
ENSG00000064666	CNN2	19:1021726:C:A	19	1021726	A	C	-0.21719	0.0043595	0	1	30229	cis
ENSG00000064666	CNN2	19:1103316:G:GAAA	19	1103312	GAAA	G	0.0422949	0.00532455	1.9984e-15	0.919151	33642	cis
ENSG00000064687	ABCA7	19:1020087:A:G	19	1020087	G	A	0.11975	0.005113	0	1	32262	cis
ENSG00000064687	ABCA7	19:1079179:C:CA	19	1079179	CA	C	-0.222148	0.00540129	0	0.841199	30142	cis
ENSG00000064687	ABCA7	19:1015962:A:G	19	1015962	G	A	-0.176937	0.00493991	0	0.988925	32831	cis
ENSG00000064687	ABCA7	19:1043865:G:C	19	1043865	C	G	0.208566	0.00496686	0	1	29434	cis
ENSG00000064687	ABCA7	19:1009586:C:G	19	1009586	G	C	-0.258883	0.00574593	0	1	29531	cis
ENSG00000064687	ABCA7	19:1062599:T:C	19	1062599	C	T	-0.0611657	0.00536662	0	0.998374	30338	cis
ENSG00000064687	ABCA7	19:1053525:C:G	19	1053525	G	C	-0.327251	0.00647717	0	1	30142	cis
ENSG00000064687	ABCA7	19:1025585:G:GT	19	1025585	GT	G	0.126947	0.00596478	0	0.693227	29743	cis
ENSG00000064687	ABCA7	19:1095337:C:T	19	1095337	T	C	0.0298283	0.00518504	8.77956e-09	0.999998	30243	cis
ENSG00000064763	FAR2	rs4760	19	43648948	G	A	-0.0441521	0.00722965	1.01468e-09	0.999901	36999	trans
ENSG00000064886	CHI3L2	rs286219	19	11783720	G	C	-0.0928126	0.00617806	0	0.314547	42469	trans
ENSG00000064932	SBNO2	19:1115783:G:A	19	1115783	A	G	-0.040887	0.00261699	0	0.286914	32784	cis
ENSG00000064932	SBNO2	19:1100146:T:G	19	1100146	G	T	-0.0238722	0.00275737	0	0.518181	29591	cis
ENSG00000064932	SBNO2	19:1176635:CT:C	19	1176635	C	CT	-0.0310147	0.00337859	0	0.996003	29618	cis
ENSG00000064961	HMG20B	19:3557891:A:G	19	3557891	G	A	-0.0450132	0.00548164	2.18213e-16		22467	cis
ENSG00000065000	AP3D1	19:2123713:G:C	19	2123713	C	G	-0.20694	0.00420251	0		33436	cis
ENSG00000065268	WDR18	19:1004711:C:T	19	1004711	T	C	0.0666957	0.00475701	0	1	29741	cis
ENSG00000065268	WDR18	19:1002825:TTGG:T	19	1002825	T	TTGG	-0.184767	0.00551207	0	1	32337	cis
ENSG00000065268	WDR18	19:1006573:C:G	19	1006573	G	C	-0.139571	0.00495414	0	1	33037	cis
ENSG00000065268	WDR18	19:1021726:C:A	19	1021726	A	C	0.191103	0.00497477	0	1	30229	cis
ENSG00000065268	WDR18	19:1009366:T:A	19	1009366	A	T	0.129465	0.00493842	0	1	30958	cis
ENSG00000065268	WDR18	19:1078995:A:G	19	1078995	G	A	0.151637	0.00501153	0	0.999868	30348	cis
ENSG00000065268	WDR18	19:1044329:C:T	19	1044329	T	C	-0.046359	0.00542126	0	0.999812	30676	cis
ENSG00000065268	WDR18	19:1103312:G:A	19	1103312	A	G	-0.066845	0.00545575	0	0.947049	32365	cis
ENSG00000065268	WDR18	19:1099702:A:G	19	1099702	G	A	0.0768804	0.00450456	0	0.864551	30449	cis
ENSG00000065491	TBC1D22B	rs2315022	19	19302572	G	A	-0.0248313	0.00432196	9.17173e-09	0.0753368	38103	trans
ENSG00000065618	COL17A1	19:1078304:T:C	19	1078304	C	T	-0.100183	0.0149026	1.78639e-11		22227	trans
ENSG00000065717	TLE2	19:3026869:T:C	19	3026869	C	T	0.118601	0.00498656	0	0.99849	35602	cis
ENSG00000065717	TLE2	rs8101619	19	16299719	T	C	-0.0326374	0.00421237	9.32587e-15	0.570858	42059	trans
ENSG00000065717	TLE2	19:3113905:G:T	19	3113905	T	G	-0.0332983	0.00468245	1.14952e-12	0.511466	34340	cis
ENSG00000065717	TLE2	19:3008456:C:CTT	19	3008455	CTT	C	-0.0449401	0.0063955	2.11275e-12	0.212937	37895	cis
ENSG00000065833	ME1	rs144794875	19	57880108	G	A	0.0705325	0.00947823	9.9476e-14	0.293731	42265	trans
ENSG00000065970	FOXJ2	rs66506948	19	47636882	T	C	-0.0328099	0.00556922	3.83194e-09		42265	trans
ENSG00000065989	PDE4A	rs7256672	19	10468798	G	T	0.0360006	0.0053052	1.15361e-11	1	38309	cis
ENSG00000065989	PDE4A	rs7507634	19	10325886	T	C	0.157583	0.00884051	0	1	36923	cis
ENSG00000065989	PDE4A	rs78854124	19	10445368	A	G	-0.250466	0.00931197	0	0.984806	40380	cis
ENSG00000065989	PDE4A	rs62131887	19	10476920	T	C	-0.0444254	0.00533998	0	1	42265	cis
ENSG00000065989	PDE4A	rs4023849	19	10644740	CCT	C	-0.0637	0.00519873	0	0.337377	42265	cis
ENSG00000065989	PDE4A	rs148362484	19	11151792	T	C	-0.137673	0.0170449	6.66134e-16	0.791147	34990	cis
ENSG00000065989	PDE4A	rs79982275	19	10399404	C	T	0.0440216	0.00763777	8.23058e-09	0.197486	43194	cis
ENSG00000065989	PDE4A	rs56086235	19	16315941	C	T	0.0296179	0.0053267	2.6937e-08	0.136129	40957	trans
ENSG00000066044	ELAVL1	19:7946012:C:T	19	7946012	T	C	0.0269392	0.00458878	4.34012e-09	0.132253	41252	cis
ENSG00000066923	STAG3	rs33976066	19	11770932	C	CA	-0.034481	0.00608472	1.45472e-08		28751	trans
ENSG00000067057	PFKP	rs8101897	19	16299611	G	A	0.0354548	0.00539317	4.8979e-11	0.263972	39677	trans
ENSG00000067057	PFKP	rs1005254	19	56570573	T	C	-0.0432817	0.0057884	7.59393e-14	0.116265	40320	trans
ENSG00000067167	TRAM1	rs62134511	19	19785074	A	G	0.0427232	0.00749229	1.18213e-08	0.795922	36738	trans
ENSG00000067606	PRKCZ	rs2974225	19	47601823	C	T	0.0330801	0.00580649	1.21875e-08		41354	trans
ENSG00000067798	NAV3	rs28540338	19	52896915	C	T	-0.0837486	0.00712582	0	0.899423	33443	trans
ENSG00000067798	NAV3	rs112484109	19	52912122	A	AT	-0.204556	0.0140424	0	0.968351	30049	trans
ENSG00000067798	NAV3	rs870359	19	47606762	G	A	-0.0765574	0.00987447	8.88178e-15	0.117122	33903	trans
ENSG00000067798	NAV3	rs142256609	19	52912165	A	G	0.0612404	0.00782585	5.10703e-15	0.221126	30049	trans
ENSG00000067836	ROGDI	rs10422819	19	19532219	A	C	-0.0301876	0.00440677	7.37033e-12	0.0801868	41696	trans
ENSG00000067836	ROGDI	rs759882196	19	12863924	CT	C	0.040098	0.00589708	1.04881e-11	0.997951	35572	trans
ENSG00000068028	RASSF1	rs3745318	19	16325451	C	T	0.0227056	0.0034782	6.66656e-11		32812	trans
ENSG00000068097	HEATR6	rs28620128	19	52561239	C	T	0.0467119	0.00688567	1.16953e-11	0.559494	26295	trans
ENSG00000068383	INPP5A	rs917551	19	18125149	G	A	-0.0206627	0.00377388	4.37041e-08	0.0930384	41787	trans
ENSG00000068796	KIF2A	rs34871518	19	57842897	A	G	0.0255498	0.00345966	1.52323e-13	0.288795	42265	trans
ENSG00000068831	RASGRP2	rs4808045	19	16312224	T	C	-0.0306579	0.00311785	0	0.995235	37479	trans
ENSG00000068903	SIRT2	rs11667030	19	38889390	T	C	0.0302606	0.00400793	4.35207e-14	0.999999	39228	cis
ENSG00000068903	SIRT2	rs57756863	19	38812018	C	CA	0.0528522	0.0042063	0	0.998974	37451	cis
ENSG00000068903	SIRT2	rs6508818	19	38786514	G	A	-0.0334417	0.0037918	0	0.0748042	36422	cis
ENSG00000068903	SIRT2	rs61296025	19	38704375	T	C	-0.0698187	0.0111124	3.32155e-10	0.0889382	36085	cis
ENSG00000068971	PPP2R5B	rs4808940	19	19300139	G	C	-0.044072	0.00415141	0	0.03516	38103	trans
ENSG00000068971	PPP2R5B	rs2965214	19	12918374	A	G	0.0289526	0.00407654	1.22746e-12	0.0554515	38103	trans
ENSG00000069399	BCL3	rs201359001	19	44740135	AAT	A	0.0712111	0.0089681	1.9984e-15	0.825781	36409	cis
ENSG00000069399	BCL3	rs11672399	19	44873841	A	C	0.0294482	0.00586214	5.07489e-07	0.219752	41173	cis
ENSG00000070182	SPTB	rs35203951	19	11182873	T	TCAAA	0.0737298	0.00730921	0	0.0630937	41056	trans
ENSG00000070404	FSTL3	19:685505:C:T	19	685505	T	C	0.116388	0.0104693	0	0.984255	34042	cis
ENSG00000070423	RNF126	19:685661:C:T	19	685661	T	C	-0.0436286	0.00611941	1.00697e-12	0.517109	34308	cis
ENSG00000070526	ST6GALNAC1	rs8810	19	16327504	T	A	-0.0491129	0.0075014	5.86393e-11		40751	trans
ENSG00000070718	AP3M2	rs397743462	19	16327617	GC	G	-0.0290619	0.00503055	7.60077e-09	0.886484	37144	trans
ENSG00000070961	ATP2B1	rs409093	19	35450346	A	T	-0.0953935	0.00725508	0	0.99634	38934	trans
ENSG00000071054	MAP4K4	rs2161622	19	47646360	A	G	0.0283742	0.00481579	3.81745e-09	0.0753948	42963	trans
ENSG00000071205	ARHGAP10	rs11084545	19	58440326	C	G	0.171355	0.00516001	0	0.760006	39677	trans
ENSG00000071205	ARHGAP10	rs12977592	19	58449689	G	C	0.167726	0.00654664	0	0.253195	39677	trans
ENSG00000071564	TCF3	19:1642508:T:C	19	1642508	C	T	-0.0891628	0.00603246	1.957e-49		26161	cis
ENSG00000071575	TRIB2	rs4808045	19	16312224	T	C	-0.0536616	0.00455671	0	0.989631	37479	trans
ENSG00000071575	TRIB2	rs34559191	19	16324126	T	C	-0.0412084	0.00407413	0	0.15298	40957	trans
ENSG00000071626	DAZAP1	19:1421470:G:T	19	1421470	T	G	-0.0738338	0.00776734	0	0.506565	32060	cis
ENSG00000071626	DAZAP1	19:1441959:AC:A	19	1441959	A	AC	-0.0297325	0.00455657	6.79188e-11	0.757027	31016	cis
ENSG00000071655	MBD3	19:1576933:T:C	19	1576933	C	T	0.0339426	0.00503976	1.63968e-11		20515	cis
ENSG00000072062	PRKACA	rs34031560	19	14170979	A	G	0.0344796	0.00485187	1.1906e-12	0.257878	36846	cis
ENSG00000072071	ADGRL1	rs12971418	19	14179426	G	A	0.13412	0.00758063	0	0.949151	23126	cis
ENSG00000072071	ADGRL1	rs8100763	19	14284693	C	T	0.0743216	0.00612923	0	0.988915	26781	cis
ENSG00000072071	ADGRL1	rs10425874	19	14059611	G	A	0.0583839	0.00485543	0	0.648049	23695	cis
ENSG00000072071	ADGRL1	rs12975695	19	13884988	A	G	-0.0415351	0.00616007	1.55536e-11	0.0905684	23796	cis
ENSG00000072071	ADGRL1	rs61365292	19	14335033	C	CT	0.023326	0.00477281	1.02242e-06	0.0603283	28025	cis
ENSG00000072071	ADGRL1	rs6511907	19	14035248	C	T	0.0545503	0.00667249	2.22045e-16	0.144124	22949	cis
ENSG00000072134	EPN2	rs2965185	19	19414983	C	T	0.0319798	0.00551725	6.77832e-09	0.159537	42265	trans
ENSG00000072422	RHOBTB1	rs4808964	19	19492883	A	C	0.0521798	0.00492385	0	0.0633206	40949	trans
ENSG00000072422	RHOBTB1	rs10420575	19	57633180	C	G	-0.0619632	0.00824736	5.77316e-14	0.466871	42554	trans
ENSG00000072422	RHOBTB1	19:6100422:A:G	19	6100422	G	A	0.0276524	0.00475879	6.21748e-09	0.226458	40848	trans
ENSG00000072952	IRAG1	rs2074550	19	19276934	C	A	0.0261933	0.00468832	2.3113e-08	0.0468382	35721	trans
ENSG00000072952	IRAG1	rs3810291	19	47065746	A	G	0.0243521	0.00476436	3.19935e-07	0.0896391	38780	trans
ENSG00000072954	TMEM38A	rs17796739	19	16640429	T	C	-0.073591	0.00857134	0	0.353025	42265	cis
ENSG00000072954	TMEM38A	rs73006555	19	16648993	T	C	-0.248402	0.0197686	0	0.54058	37576	cis
ENSG00000072954	TMEM38A	rs74835640	19	16624583	G	C	-0.307369	0.0217945	0	1	35411	cis
ENSG00000072954	TMEM38A	rs11339408	19	16684112	A	AG	0.17004	0.0132903	0	0.334289	41469	cis
ENSG00000072954	TMEM38A	rs10413016	19	16969960	T	C	0.0454651	0.00811485	2.11034e-08	0.0968205	42265	cis
ENSG00000072958	AP1M1	rs12980145	19	16216944	C	T	0.308977	0.00325264	0	0.854471	42265	cis
ENSG00000072958	AP1M1	rs12460542	19	16161708	C	T	0.254742	0.00369871	0	0.98614	42265	cis
ENSG00000072958	AP1M1	rs28538520	19	16239419	A	C	-0.136009	0.0066482	0	0.252	42265	cis
ENSG00000073008	PVR	rs79572806	19	44618835	T	C	-0.330517	0.00914137	0	1	37733	cis
ENSG00000073008	PVR	rs1661162	19	44562058	A	G	0.170639	0.00656493	0	0.653577	40086	cis
ENSG00000073008	PVR	rs1461378373	19	44631092	CAA	C	0.124031	0.0060563	0	0.999999	41696	cis
ENSG00000073008	PVR	rs7256844	19	44597862	G	C	0.0578245	0.00556915	0	0.473751	39517	cis
ENSG00000073008	PVR	rs75974038	19	44696940	T	C	-0.119376	0.0128588	0	0.247063	36939	cis
ENSG00000073008	PVR	rs145723603	19	44868202	G	GA	0.0524424	0.0108061	1.21589e-06	0.345345	40260	cis
ENSG00000073008	PVR	rs2965155	19	44685199	C	T	-0.0228842	0.00512741	8.07793e-06	0.126143	41696	cis
ENSG00000073050	XRCC1	rs3213289	19	43567108	A	C	0.16588	0.00486361	0	0.52775	26063	cis
ENSG00000073050	XRCC1	rs35436804	19	43567268	T	TA	-0.135006	0.00434649	0	1	27847	cis
ENSG00000073050	XRCC1	rs71169258	19	43536483	CA	C	-0.139513	0.0042003	0	1	28883	cis
ENSG00000073050	XRCC1	rs10664658	19	43544842	CG	C	0.112799	0.00906088	0	0.8653	27847	cis
ENSG00000073150	PANX2	19:3995203:A:AT	19	3995203	AT	A	-0.0344629	0.0048107	7.84706e-13	0.157249	35386	trans
ENSG00000073756	PTGS2	rs8113162	19	47617282	C	T	-0.0349342	0.00526161	3.14853e-11	0.0659239	41923	trans
ENSG00000073756	PTGS2	rs112163620	19	15450091	T	C	-0.0341702	0.00587442	5.99949e-09	0.907911	38161	trans
ENSG00000073849	ST6GAL1	rs61706074	19	36363893	T	C	0.029641	0.00346427	0	0.0785032	39335	trans
ENSG00000073861	TBX21	rs8810	19	16327504	T	A	-0.0199426	0.00313751	2.06842e-10	0.993582	40957	trans
ENSG00000073921	PICALM	rs2974224	19	47612504	A	C	-0.0243396	0.00340708	9.07718e-13	0.166233	41490	trans
ENSG00000074071	MRPS34	19:6482506:C:G	19	6482506	G	C	0.0508671	0.00914589	2.67088e-08		18303	trans
ENSG00000074219	TEAD2	rs7249190	19	49366283	C	T	-0.376996	0.00515642	0	1	41895	cis
ENSG00000074219	TEAD2	rs353982	19	49319533	A	C	0.179051	0.00662255	0	0.213009	38680	cis
ENSG00000074219	TEAD2	rs3745306	19	49359784	G	C	-0.119671	0.00644249	0	0.820319	41895	cis
ENSG00000074416	MGLL	rs4808967	19	19529715	C	T	0.034395	0.00436831	3.55271e-15	0.0458607	41696	trans
ENSG00000074590	NUAK1	rs8101897	19	16299611	G	A	-0.0393317	0.00577778	9.93672e-12	0.236324	39677	trans
ENSG00000074800	ENO1	rs111833532	19	40799888	C	CTCTG	-0.0166108	0.00291065	1.15063e-08	0.578748	28650	trans
ENSG00000074842	MYDGF	19:4670390:G:T	19	4670390	T	G	-0.224478	0.0103215	0	1	35322	cis
ENSG00000074855	ANO8	rs2288464	19	17306443	A	C	0.0392403	0.00632942	5.65833e-10	1	39345	cis
ENSG00000074855	ANO8	rs35578411	19	17304845	C	T	-0.0417917	0.00710248	4.00202e-09	0.993627	39124	cis
ENSG00000074855	ANO8	rs35339599	19	17319389	A	C	-0.033831	0.00433924	6.43929e-15	0.173186	34678	cis
ENSG00000075702	WDR62	rs35759606	19	36091745	T	C	0.135374	0.00845087	0	0.350168	27847	cis
ENSG00000075884	ARHGAP15	rs1259381214	19	47640532	G	GA	0.0295414	0.00481527	8.51947e-10		27847	trans
ENSG00000076108	BAZ2A	rs758728889	19	19414530	C	CT	-0.0176219	0.00311196	1.49049e-08	0.0212143	40996	trans
ENSG00000076248	UNG	rs3745318	19	16325451	C	T	0.0330837	0.00596016	2.84345e-08		32112	trans
ENSG00000076650	GPATCH1	rs35310199	19	32977504	A	C	-0.498062	0.00844742	0	1	28490	cis
ENSG00000076650	GPATCH1	rs11878753	19	33120069	T	A	0.34536	0.00778631	0	1	27847	cis
ENSG00000076650	GPATCH1	19:33104338:C:CAAAAAAAAA	19	33104338	CAAAAAAAAA	C	0.242497	0.00738362	0	0.999776	27847	cis
ENSG00000076650	GPATCH1	rs10402746	19	33137532	T	C	0.162698	0.00943076	0	0.840773	27847	cis
ENSG00000076650	GPATCH1	rs4805840	19	32977576	G	A	0.0669463	0.0109853	1.10012e-09	0.999542	26456	cis
ENSG00000076662	ICAM3	rs12611016	19	10324210	A	G	0.180223	0.00343935	0	1	37191	cis
ENSG00000076662	ICAM3	rs67500360	19	10311241	A	G	0.127083	0.00518402	0	1	35520	cis
ENSG00000076662	ICAM3	rs61198164	19	10334489	A	C	0.0405956	0.00523047	8.43769e-15	1	35033	cis
ENSG00000076662	ICAM3	rs74644412	19	10341632	C	T	-0.0320382	0.00609584	1.47425e-07	0.998064	34542	cis
ENSG00000076662	ICAM3	rs2633973	19	10401992	T	C	-0.11415	0.00285365	0	1	38103	cis
ENSG00000076662	ICAM3	rs540860740	19	10282690	G	GT	0.0666445	0.00409393	0	1	36745	cis
ENSG00000076662	ICAM3	rs11880594	19	10326621	G	T	0.0227779	0.00386332	3.72542e-09	0.999993	38103	cis
ENSG00000076662	ICAM3	rs74178281	19	10589523	AT	A	0.0208391	0.00274202	2.95319e-14	1	42059	cis
ENSG00000076770	MBNL3	rs869037786	19	19311726	C	CAAA	0.0200281	0.0035545	1.7549e-08	0.0270979	38103	trans
ENSG00000076770	MBNL3	19:4459150:G:C	19	4459150	C	G	-0.0189946	0.00365037	1.95607e-07	0.0771385	38866	trans
ENSG00000076826	CAMSAP3	19:7564125:C:CTT	19	7564123	CTT	C	0.0575668	0.00920632	4.02733e-10	0.935622	36801	cis
ENSG00000076924	XAB2	19:7570729:C:A	19	7570729	A	C	-0.160048	0.00557618	0	0.999995	34705	cis
ENSG00000076924	XAB2	19:7570099:T:G	19	7570099	G	T	-0.0324566	0.00398888	4.44089e-16	0.762676	36590	cis
ENSG00000076928	ARHGEF1	rs35009020	19	41928397	C	G	0.030033	0.00261762	0	0.843162	41030	cis
ENSG00000076944	STXBP2	19:7559193:G:A	19	7559193	A	G	0.0119477	0.0025269	2.26491e-06	0.985584	43095	cis
ENSG00000076944	STXBP2	19:7563656:GTTT:G	19	7563656	G	GTTT	0.0148918	0.00216931	6.66001e-12	0.395879	43095	cis
ENSG00000076944	STXBP2	19:7725796:C:G	19	7725796	G	C	-0.036463	0.00332383	0	0.218294	35933	cis
ENSG00000076984	MAP2K7	19:7902927:G:T	19	7902927	T	G	-0.0648383	0.0083481	8.04783e-15		25925	cis
ENSG00000077157	PPP1R12B	rs117579730	19	12164420	T	C	0.115264	0.0168422	7.71505e-12		31093	trans
ENSG00000077312	SNRPA	rs2607426	19	40768808	G	A	-0.156852	0.00535282	0	0.179469	43200	cis
ENSG00000077312	SNRPA	rs1870086	19	40750614	G	T	0.0450008	0.00317706	0	0.999982	42265	cis
ENSG00000077312	SNRPA	rs71334938	19	40798690	ATTAC	A	-0.0326033	0.00366364	0	0.867234	42164	cis
ENSG00000077312	SNRPA	rs10594318	19	40795369	T	TTTTA	0.0285961	0.00374145	2.13163e-14	0.999216	43169	cis
ENSG00000077348	EXOSC5	rs11668109	19	41357872	C	A	-0.0376301	0.00425246	0	0.855764	41236	cis
ENSG00000077463	SIRT6	19:4189966:C:T	19	4189966	T	C	0.158116	0.00604328	6.83154e-151		31141	cis
ENSG00000077713	SLC25A43	rs2362474	19	16314391	C	T	0.0402342	0.0063129	1.84972e-10	0.651535	37534	trans
ENSG00000078043	PIAS2	19:4997409:G:A	19	4997409	A	G	0.0545728	0.00621255	0	0.35001	39445	trans
ENSG00000078589	P2RY10	rs3067692	19	19495634	TAA	T	-0.0300639	0.00450884	2.59748e-11	0.20673	41490	trans
ENSG00000078589	P2RY10	rs2913993	19	47619133	T	C	-0.033895	0.00578939	4.77937e-09	0.0583937	42059	trans
ENSG00000078804	TP53INP2	rs273506	19	18110837	T	C	-0.0238395	0.00386783	7.11357e-10	0.122769	41861	trans
ENSG00000078804	TP53INP2	rs11459691	19	19415958	GT	G	-0.0261974	0.00429664	1.07946e-09	0.0493445	41696	trans
ENSG00000079263	SP140	rs35115269	19	19429017	G	GT	-0.0242582	0.00411581	3.77183e-09	0.0472488	39108	trans
ENSG00000079308	TNS1	rs71164163	19	11188984	CAA	C	0.0691731	0.0059018	0	0.0581471	41398	trans
ENSG00000079308	TNS1	rs34248029	19	18004245	CT	C	-0.0253872	0.00417338	1.17857e-09	0.240254	37218	trans
ENSG00000079308	TNS1	rs56803247	19	10630659	TA	T	0.0202351	0.00365471	3.08172e-08	0.0586661	42265	trans
ENSG00000079313	REXO1	19:1852079:C:G	19	1852079	G	C	-0.0406998	0.00435805	9.72501e-21		29880	cis
ENSG00000079335	CDC14A	rs451367	19	16302031	C	T	-0.032465	0.00507148	1.53882e-10	0.362748	35302	trans
ENSG00000079385	CEACAM1	rs62110890	19	42909843	G	A	-0.0442188	0.00872356	4.00134e-07	0.062253	33728	cis
ENSG00000079435	LIPE	rs34845087	19	42412478	C	G	0.279298	0.01207	0	1	37309	cis
ENSG00000079435	LIPE	rs13346414	19	42601888	A	G	0.141466	0.00800207	0	0.125407	41236	cis
ENSG00000079459	FDFT1	rs35805032	19	57837202	T	C	0.0505513	0.00712809	1.32339e-12	0.174359	26989	trans
ENSG00000079459	FDFT1	rs1065853	19	44909976	T	G	-0.0661017	0.0106812	6.07051e-10	0.604258	24300	trans
ENSG00000079462	PAFAH1B3	rs76753486	19	42180112	T	C	0.106415	0.00648988	0	0.313425	41490	cis
ENSG00000079462	PAFAH1B3	rs74951111	19	42312345	A	G	0.144447	0.00888798	0	0.38916	38721	cis
ENSG00000079462	PAFAH1B3	rs1205817	19	42099624	G	A	0.0259578	0.00462394	1.9795e-08	0.924792	38297	cis
ENSG00000079462	PAFAH1B3	19:4065417:G:A	19	4065417	A	G	-0.0306709	0.00540701	1.40789e-08		24703	trans
ENSG00000079805	DNM2	rs8107372	19	10787737	T	C	0.0386994	0.00266785	0	0.96877	39139	cis
ENSG00000079805	DNM2	rs10407005	19	10705529	G	A	0.0259468	0.00279376	0	0.342267	42059	cis
ENSG00000079931	MOXD1	rs112803668	19	21506461	AGGG	A	0.0871466	0.00767737	0	0.0463732	40713	trans
ENSG00000079931	MOXD1	rs7252699	19	21600377	A	C	-0.0684289	0.007754	0	0.899796	39677	trans
ENSG00000079931	MOXD1	rs397743462	19	16327617	GC	G	-0.0465088	0.00715161	7.85998e-11	0.801483	34556	trans
ENSG00000079999	KEAP1	rs7252654	19	10498151	C	T	0.1084	0.0046716	0	1	34527	cis
ENSG00000079999	KEAP1	rs35058318	19	10493161	A	AT	0.0701224	0.00397011	0	0.999998	38103	cis
ENSG00000080007	DDX43	rs55821606	19	45819004	GC	G	0.0390531	0.00701978	2.64722e-08	0.117452	42265	trans
ENSG00000080546	SESN1	rs58992224	19	16395936	A	C	0.0324222	0.00496861	6.78151e-11	0.0804927	41696	trans
ENSG00000080546	SESN1	rs73068668	19	55251894	A	G	0.0601176	0.00921124	6.73024e-11	0.99873	36027	trans
ENSG00000080573	COL5A3	rs34196120	19	10006744	C	T	0.715668	0.00554429	0	0.999706	42265	cis
ENSG00000080573	COL5A3	rs749261	19	10003357	G	C	-0.657141	0.00588797	0	1	42265	cis
ENSG00000080573	COL5A3	rs2287802	19	10002012	G	A	0.156059	0.00695983	0	1	39362	cis
ENSG00000080573	COL5A3	rs889125	19	10009895	C	A	0.692639	0.00733054	0	0.864119	41499	cis
ENSG00000080573	COL5A3	rs12971542	19	10008024	T	C	-0.153404	0.012904	0	1	35957	cis
ENSG00000080854	IGSF9B	rs11086028	19	16323643	A	G	-0.0620959	0.00501183	0	0.999999	40751	trans
ENSG00000080854	IGSF9B	rs397743462	19	16327617	GC	G	-0.0695898	0.00538822	0	0.999998	36938	trans
ENSG00000080854	IGSF9B	19:16318846:C:CTTT	19	16318843	CTTT	C	-0.0382632	0.00847334	6.31037e-06	0.129986	40365	trans
ENSG00000081189	MEF2C	rs62128734	19	47609847	C	T	-0.033711	0.0052391	1.23885e-10	0.187402	41560	trans
ENSG00000081665	ZNF506	rs113936787	19	19817432	T	TG	0.287978	0.00449948	0	0.504232	35397	cis
ENSG00000081665	ZNF506	rs12052168	19	19835828	G	A	0.309821	0.00502082	0	0.964899	34828	cis
ENSG00000081665	ZNF506	rs248933	19	19788755	C	T	0.211625	0.00458904	0	0.900386	35397	cis
ENSG00000081665	ZNF506	rs149393822	19	19836217	T	TTTTA	0.0420129	0.00636091	3.97915e-11	1	36433	cis
ENSG00000081665	ZNF506	rs566816	19	19774020	T	A	0.184261	0.00620422	0	1	35397	cis
ENSG00000081665	ZNF506	rs57015009	19	20249141	C	T	0.16882	0.00656013	0	0.508321	36433	cis
ENSG00000081665	ZNF506	rs34255922	19	20220424	GA	G	0.147133	0.00629227	0	0.941134	35397	cis
ENSG00000081665	ZNF506	rs58958604	19	19882970	CA	C	0.0739738	0.0128905	9.54516e-09	0.99472	32145	cis
ENSG00000081665	ZNF506	rs73027712	19	21574202	C	T	-0.0571829	0.00512403	0	0.29472	35415	intermediate
ENSG00000082014	SMARCD3	rs11302520	19	35692853	G	C	0.0234432	0.00387506	1.45054e-09	0.575791	38587	trans
ENSG00000082146	STRADB	rs71164163	19	11188984	CAA	C	0.0500599	0.00653412	1.84297e-14	0.061256	24392	trans
ENSG00000082397	EPB41L3	rs874966	19	33298491	G	A	-0.0270438	0.00458042	3.54309e-09	0.86917	36384	trans
ENSG00000082458	DLG3	rs7247814	19	53422134	C	G	-0.0258248	0.00474791	5.3524e-08	0.518653	29551	trans
ENSG00000082781	ITGB5	19:6061394:AC:A	19	6061394	A	AC	-0.02811	0.00369841	2.95319e-14	0.235534	41595	trans
ENSG00000082898	XPO1	19:5979534:G:A	19	5979534	A	G	0.0232409	0.00425254	4.62473e-08		27772	trans
ENSG00000083223	TUT7	19:4970720:AGCCTTCTCC:A	19	4970720	A	AGCCTTCTCCTGCAGCCCCTGCTGAAGCAGTGGG	-0.0274273	0.00351738	6.21725e-15	0.219612	40014	trans
ENSG00000083454	P2RX5	19:16301893:A:AC	19	16301893	AC	A	-0.0303433	0.00499141	1.20855e-09		36732	trans
ENSG00000083807	SLC27A5	rs3764531	19	58417938	C	G	-0.0626712	0.00484438	0	0.999779	42265	cis
ENSG00000083807	SLC27A5	rs11670192	19	58506273	A	G	0.0549857	0.00621539	0	0.932587	42158	cis
ENSG00000083812	ZNF324	rs8106379	19	58582769	G	A	-0.241288	0.00957713	0	0.999841	41533	cis
ENSG00000083812	ZNF324	rs149024308	19	58526531	A	T	-0.219432	0.0112324	0	0.99961	37577	cis
ENSG00000083812	ZNF324	19:58473414:G:GAAAAAAA	19	58473414	GAAAAAAA	G	0.0870174	0.00533569	0	1	42265	cis
ENSG00000083812	ZNF324	rs3794968	19	58475432	C	G	0.0292201	0.00459557	2.03964e-10	0.960233	39677	cis
ENSG00000083812	ZNF324	rs71190045	19	58486088	C	CT	0.0435484	0.00510048	0	0.997097	39677	cis
ENSG00000083814	ZNF671	rs59586606	19	57747845	C	CTT	-0.137282	0.00489806	0	0.990221	42265	cis
ENSG00000083814	ZNF671	rs72158069	19	57742673	CT	C	-0.110735	0.00451477	0	0.991983	42265	cis
ENSG00000083814	ZNF671	rs111449124	19	57851022	C	T	-0.385588	0.0165459	0	1	35544	cis
ENSG00000083814	ZNF671	rs528375562	19	57709211	GC	G	0.0407032	0.00643896	2.59213e-10	1	43301	cis
ENSG00000083814	ZNF671	rs527745785	19	58190151	C	CT	-0.0547666	0.00541874	0	0.306152	41385	cis
ENSG00000083814	ZNF671	rs2445857	19	58197140	T	C	0.106569	0.00691999	0	0.513487	42397	cis
ENSG00000083814	ZNF671	rs73065245	19	57451542	A	G	0.0423063	0.00689447	8.4483e-10	0.985117	42265	cis
ENSG00000083814	ZNF671	rs2449630	19	58270314	T	C	0.0240579	0.00448764	8.27992e-08	0.327273	43301	cis
ENSG00000083814	ZNF671	rs4801177	19	56577682	T	C	0.0350589	0.00500077	2.37144e-12	0.257336	43169	intermediate
ENSG00000083817	ZNF416	rs199545253	19	58188698	ATG	A	0.05592	0.00759923	1.85851e-13	0.250093	41868	cis
ENSG00000083817	ZNF416	rs199605704	19	57939985	T	TAA	0.0271398	0.00503472	7.02499e-08	0.0544801	43301	cis
ENSG00000083817	ZNF416	rs10408464	19	57643457	G	A	-0.0401387	0.00591851	1.18616e-11	0.337797	43301	cis
ENSG00000083817	ZNF416	rs13344679	19	58182330	C	T	0.0280116	0.00592522	2.27275e-06	0.157283	43301	cis
ENSG00000083817	ZNF416	rs145919438	19	58215379	A	AAAG	-0.0330457	0.00519736	2.04174e-10	0.0545909	41385	cis
ENSG00000083828	ZNF586	rs747300585	19	57773402	CT	C	0.467978	0.00512957	0		42059	cis
ENSG00000083838	ZNF446	rs3794971	19	58474499	C	T	-0.180495	0.00574632	0	0.962584	42265	cis
ENSG00000083838	ZNF446	rs11671005	19	58452163	A	G	-0.115821	0.00567132	0	0.999829	42265	cis
ENSG00000083838	ZNF446	rs36030617	19	58461039	C	CT	-0.122848	0.0046527	0	0.882988	39677	cis
ENSG00000083838	ZNF446	rs8104221	19	58393742	G	T	0.025378	0.00533863	1.99774e-06	0.302349	38309	cis
ENSG00000083838	ZNF446	19:58223057:T:G	19	58223057	G	T	0.0415438	0.00653303	2.03018e-10	0.144083	43301	cis
ENSG00000083844	ZNF264	rs4801204	19	57184686	G	A	0.17557	0.00551068	0	0.885814	28199	cis
ENSG00000083844	ZNF264	rs35582299	19	57235455	A	G	0.327144	0.0155502	0	0.989801	24619	cis
ENSG00000083844	ZNF264	rs4801177	19	56577682	T	C	0.069385	0.00589909	0	0.553477	28751	cis
ENSG00000083844	ZNF264	rs12982863	19	58204051	C	G	-0.0636022	0.00609239	0	0.132313	26967	cis
ENSG00000083844	ZNF264	rs75597	19	58208870	G	A	0.0838285	0.00881402	0	0.244424	28883	cis
ENSG00000083845	RPS5	rs731835	19	58387069	C	T	-0.267079	0.00260786	0	1	25259	cis
ENSG00000083845	RPS5	rs3794974	19	58386285	T	C	-0.248941	0.00270411	0	1	25259	cis
ENSG00000083845	RPS5	rs369666456	19	58371240	CA	C	0.160095	0.00281531	0	0.649511	25259	cis
ENSG00000083845	RPS5	rs11879808	19	58365150	C	T	0.0319172	0.00518703	7.58965e-10	0.966741	23572	cis
ENSG00000083845	RPS5	rs11669093	19	58401428	C	T	-0.0927105	0.00499432	0	0.999638	23311	cis
ENSG00000083845	RPS5	rs865834020	19	58526530	A	T	0.0716223	0.00412048	0	0.664241	22291	cis
ENSG00000084207	GSTP1	19:6665786:CGTGT:C	19	6665784	C	CGTGT	0.0249738	0.00386271	1.01064e-10	0.836164	35117	trans
ENSG00000084444	FAM234B	rs1357565056	19	37717641	C	CA	0.145266	0.00568174	0	0.994996	43301	trans
ENSG00000084444	FAM234B	rs16975299	19	37719108	C	T	0.0331618	0.00570297	6.0692e-09	0.100073	43301	trans
ENSG00000084731	KIF3C	rs4808203	19	19457850	C	T	0.0289886	0.00457146	2.27951e-10	0.0557691	41696	trans
ENSG00000085563	ABCB1	rs4808045	19	16312224	T	C	0.0428535	0.00562831	2.66454e-14	0.745202	37479	trans
ENSG00000085733	CTTN	rs7254827	19	17091936	T	A	-0.0215523	0.00389346	3.10327e-08		41407	trans
ENSG00000085831	TTC39A	rs7248062	19	19852310	A	G	-0.0472713	0.00729291	9.0626e-11	0.592404	41020	trans
ENSG00000085831	TTC39A	19:4511128:C:G	19	4511128	G	C	0.0462117	0.00823141	1.97623e-08		24847	trans
ENSG00000085872	CHERP	rs2363858	19	16615703	G	A	-0.147168	0.00694886	0	0.449988	38838	cis
ENSG00000085872	CHERP	rs145822782	19	16567393	GT	G	0.0689446	0.00933751	1.54099e-13	0.110771	36833	cis
ENSG00000085872	CHERP	rs8113386	19	16361060	C	G	0.0480345	0.00411348	0	0.898017	34882	cis
ENSG00000086015	MAST2	rs12980778	19	19855918	C	T	-0.0284679	0.00520713	4.57441e-08	0.156011	41696	trans
ENSG00000086062	B4GALT1	rs538855524	19	55625122	C	CAA	-0.0269828	0.00476397	1.47945e-08	0.256905	43301	trans
ENSG00000086200	IPO11	19:6111344:AAG:A	19	6111344	A	AAG	0.0563867	0.00817277	5.22471e-12	0.28105	41696	trans
ENSG00000086506	HBQ1	rs10422819	19	19532219	A	C	-0.0297292	0.0038163	6.66134e-15	0.0868624	41226	trans
ENSG00000086544	ITPKC	rs2288450	19	40703272	T	C	-0.221892	0.00685116	0	0.976454	41458	cis
ENSG00000086544	ITPKC	19:40740473:G:C	19	40740473	C	G	-0.0679628	0.00481489	0	0.152793	37011	cis
ENSG00000086544	ITPKC	rs2604895	19	40786358	A	T	-0.0945834	0.00511399	0	0.447744	41464	cis
ENSG00000086544	ITPKC	rs1362907788	19	40723500	GT	G	0.15682	0.0131968	0	0.993671	36832	cis
ENSG00000086544	ITPKC	rs151035706	19	40719549	T	G	-0.0714651	0.0142188	5.0051e-07	0.225626	35723	cis
ENSG00000086548	CEACAM6	rs1805223	19	41756661	A	G	-0.0624043	0.00669769	0	0.748632	41795	cis
ENSG00000086548	CEACAM6	rs28547939	19	41761958	C	G	-0.0561629	0.00631861	0	0.113643	40766	cis
ENSG00000086548	CEACAM6	19:1078304:T:C	19	1078304	C	T	-0.096999	0.0146521	3.58832e-11		22566	trans
ENSG00000087074	PPP1R15A	rs688644	19	48876069	C	T	-0.137453	0.00547017	0	1	42397	cis
ENSG00000087074	PPP1R15A	rs538372	19	48864415	A	G	-0.131649	0.00540339	0	0.438666	43194	cis
ENSG00000087074	PPP1R15A	rs500079	19	48875737	G	A	-0.0575362	0.00378181	0	0.493179	42265	cis
ENSG00000087074	PPP1R15A	rs17272694	19	48872268	T	G	0.171297	0.0130294	0	1	34989	cis
ENSG00000087076	HSD17B14	rs8110220	19	48835841	C	T	-0.709314	0.0073362	0	1	33370	cis
ENSG00000087076	HSD17B14	rs10413941	19	48844451	G	A	-0.669437	0.00730063	0	1	36825	cis
ENSG00000087076	HSD17B14	rs17272645	19	48839109	G	C	-0.655358	0.010066	0	1	35041	cis
ENSG00000087076	HSD17B14	rs1411640430	19	48842143	CT	C	-0.484717	0.0117653	0	1	36617	cis
ENSG00000087076	HSD17B14	rs3745705	19	48839012	C	T	-0.496094	0.0123875	0	1	33370	cis
ENSG00000087086	FTL	rs7259013	19	48960027	C	A	-0.0635984	0.00350766	0	0.968014	23560	cis
ENSG00000087086	FTL	rs111837547	19	48945183	C	T	-0.0281824	0.00624046	6.29954e-06	0.967589	21107	cis
ENSG00000087086	FTL	19:4510023:C:T	19	4510023	T	C	-0.0220099	0.00373178	3.68014e-09		20104	trans
ENSG00000087088	BAX	rs4645887	19	48956619	A	T	-0.226521	0.00347035	0	1	35254	cis
ENSG00000087088	BAX	rs12980441	19	48979265	T	C	-0.171493	0.00312733	0	0.913612	36017	cis
ENSG00000087088	BAX	rs2230267	19	48965830	C	T	-0.146662	0.00350045	0	1	35071	cis
ENSG00000087095	NLK	rs78744187	19	33263642	T	C	-0.0608001	0.0092431	4.77159e-11		31419	trans
ENSG00000087903	RFX2	19:6102769:G:T	19	6102769	T	G	-0.123483	0.00818061	0	0.259545	38913	cis
ENSG00000087903	RFX2	19:6104568:C:CA	19	6104568	CA	C	-0.0619782	0.00717174	0	0.928926	41383	cis
ENSG00000087903	RFX2	19:6100422:A:G	19	6100422	G	A	-0.0885045	0.00437925	0	1	41389	cis
ENSG00000088038	CNOT3	rs3217433	19	54142641	G	GA	-0.0674341	0.00337141	0	1	34728	cis
ENSG00000088038	CNOT3	rs2668840	19	54128536	A	G	-0.0522387	0.00317751	0	0.896017	36071	cis
ENSG00000088038	CNOT3	rs2576453	19	54128878	G	A	0.0420478	0.00322289	0	0.999999	37245	cis
ENSG00000088053	GP6	rs79947053	19	55034423	A	G	0.162562	0.0117799	0	0.481002	25680	cis
ENSG00000088053	GP6	rs10526819	19	55024877	T	TGTTG	-0.0462686	0.00505347	0	0.999853	26989	cis
ENSG00000088053	GP6	rs111727560	19	54998042	C	T	0.0530999	0.00728953	3.23075e-13	0.612869	25205	cis
ENSG00000088247	KHSRP	19:6389335:A:T	19	6389335	T	A	-0.0332088	0.00612532	5.9082e-08	0.240412	36065	cis
ENSG00000088256	GNA11	19:3099031:A:G	19	3099031	G	A	-0.616847	0.00938313	0		16948	cis
ENSG00000088298	EDEM2	rs1054930	19	19537537	C	G	0.0208202	0.0036974	1.79121e-08	0.0549773	41696	trans
ENSG00000088827	SIGLEC1	rs12720356	19	10359299	C	A	0.0683714	0.0114062	2.04434e-09	0.832351	24626	trans
ENSG00000088854	DNAAF9	rs10423726	19	16333886	A	C	0.0305037	0.00527338	7.27422e-09		31298	trans
ENSG00000088881	EBF4	rs4808045	19	16312224	T	C	-0.0514597	0.00717514	7.39409e-13	0.82604	33469	trans
ENSG00000089060	SLC8B1	rs3067692	19	19495634	TAA	T	0.0238828	0.00413455	7.63202e-09	0.0853266	40009	trans
ENSG00000089169	RPH3A	rs8113088	19	36265371	C	G	0.126051	0.00793136	0	0.131167	41696	trans
ENSG00000089169	RPH3A	rs71171430	19	36310291	C	CA	0.0858575	0.00654988	0	0.100112	40165	trans
ENSG00000089327	FXYD5	rs56318666	19	35174287	C	A	-0.21868	0.00280688	0	1	41696	cis
ENSG00000089327	FXYD5	rs533897445	19	35163405	AT	A	-0.157218	0.00301541	0	1	40021	cis
ENSG00000089327	FXYD5	rs12110	19	35169605	A	G	-0.215283	0.00331985	0	0.983515	39343	cis
ENSG00000089327	FXYD5	rs1688005	19	35157462	G	T	0.0472202	0.00333324	0	1	40590	cis
ENSG00000089327	FXYD5	rs886138	19	35174064	G	A	-0.0766652	0.0065304	0	0.187862	37101	cis
ENSG00000089327	FXYD5	rs1633923	19	35214722	A	G	0.0405379	0.00455976	0	0.172564	41696	cis
ENSG00000089327	FXYD5	rs55957448	19	35175500	T	C	-0.0870263	0.00575591	0	0.873452	40445	cis
ENSG00000089327	FXYD5	rs62111445	19	35213386	T	A	-0.0400164	0.00356604	0	0.552417	41624	cis
ENSG00000089327	FXYD5	rs62112774	19	35267842	C	G	-0.0629335	0.0111357	1.59038e-08	0.989477	36541	cis
ENSG00000089327	FXYD5	rs1687999	19	35127793	T	G	-0.037751	0.00313239	0	0.246407	37740	cis
ENSG00000089335	ZNF302	rs8106282	19	34677724	A	G	-0.581333	0.00557978	0	0.345115	40382	cis
ENSG00000089335	ZNF302	rs10423377	19	34687464	G	A	-0.524762	0.00535858	0	0.53114	42059	cis
ENSG00000089335	ZNF302	rs73043937	19	34667630	A	G	-0.526626	0.00812496	0	1	39443	cis
ENSG00000089335	ZNF302	rs146723697	19	34658900	A	G	-0.452638	0.0140947	0	0.871628	37582	cis
ENSG00000089335	ZNF302	rs7251186	19	34728643	T	G	-0.227379	0.0101246	0	0.889269	41072	cis
ENSG00000089335	ZNF302	rs527745785	19	58190151	C	CT	-0.0274461	0.00488276	1.89829e-08	0.138012	41179	trans
ENSG00000089351	GRAMD1A	rs1060892	19	35014687	A	G	-0.29842	0.00321361	0	0.999985	42265	cis
ENSG00000089351	GRAMD1A	19:34990395:C:CAAAAAA	19	34990391	CAAAAAA	C	-0.121123	0.00586306	0	0.999999	40481	cis
ENSG00000089351	GRAMD1A	19:34997389:C:CAAA	19	34997388	CAAA	C	0.214572	0.00556393	0	1	42265	cis
ENSG00000089351	GRAMD1A	rs2546030	19	34964226	A	G	-0.0342777	0.00337984	0	0.709099	42265	cis
ENSG00000089351	GRAMD1A	rs139986702	19	34995425	AG	A	0.204919	0.0075328	0	0.922472	42145	cis
ENSG00000089639	GMIP	rs739461	19	19604985	C	T	0.015898	0.00231752	6.88938e-12	0.999987	43095	cis
ENSG00000089639	GMIP	rs11300224	19	19609549	G	GA	-0.0471379	0.00251579	0	0.992373	41490	cis
ENSG00000089639	GMIP	rs56236407	19	19666696	A	G	-0.0183059	0.00284557	1.25011e-10	0.263538	40275	cis
ENSG00000089639	GMIP	rs142294717	19	19643685	A	G	0.0892168	0.00890158	0	0.271979	35632	cis
ENSG00000089847	ANKRD24	19:4203945:C:T	19	4203945	T	C	0.106662	0.00714823	0	0.679796	37266	cis
ENSG00000089847	ANKRD24	19:4202796:A:G	19	4202796	G	A	0.0879964	0.00607216	0	0.999802	38038	cis
ENSG00000089847	ANKRD24	19:4143004:C:T	19	4143004	T	C	0.0427138	0.00682413	3.86881e-10	0.229436	35350	cis
ENSG00000089847	ANKRD24	19:4141327:C:CTTTCT	19	4141326	CTTTCT	C	0.052879	0.00814782	8.58575e-11	0.941605	36723	cis
ENSG00000090006	LTBP4	rs3786527	19	40603550	A	G	-0.230869	0.00434457	0	0.995654	42265	cis
ENSG00000090006	LTBP4	rs7259067	19	40619026	T	C	-0.120708	0.00350306	0	0.429346	42265	cis
ENSG00000090006	LTBP4	rs33937741	19	40610549	G	C	0.140144	0.0112382	0	1	37658	cis
ENSG00000090006	LTBP4	rs1675394	19	40525885	A	T	0.0409485	0.0041053	0	0.980271	42004	cis
ENSG00000090013	BLVRB	rs113819196	19	40437486	T	A	-0.358898	0.00445532	0	0.910669	39985	cis
ENSG00000090013	BLVRB	rs1981958	19	40401501	T	C	-0.21785	0.00367252	0	0.225267	41021	cis
ENSG00000090013	BLVRB	rs7255215	19	40431804	A	C	-0.239408	0.00497623	0	1	36029	cis
ENSG00000090013	BLVRB	rs879266866	19	11184181	A	G	0.0655881	0.0102021	1.28534e-10	0.141098	36772	trans
ENSG00000090020	SLC9A1	rs796415185	19	15503435	A	T	-0.0255304	0.00462345	3.35275e-08	0.295679	41304	trans
ENSG00000090339	ICAM1	rs281437	19	10286562	T	C	0.23857	0.00488831	0	0.998209	38309	cis
ENSG00000090339	ICAM1	rs923366	19	10286547	T	C	-0.075408	0.00446628	0	0.983347	39345	cis
ENSG00000090339	ICAM1	rs201095769	19	10338403	CA	C	0.169444	0.0064541	0	1	35375	cis
ENSG00000090339	ICAM1	rs142770866	19	10414696	A	G	0.261993	0.00966681	0	0.999803	34952	cis
ENSG00000090339	ICAM1	rs17852402	19	10293843	A	G	-0.0365206	0.00725678	4.83842e-07	1	36260	cis
ENSG00000090339	ICAM1	rs513663	19	10428861	G	A	0.0249886	0.00437955	1.15837e-08	0.340607	42265	cis
ENSG00000090372	STRN4	rs313837	19	46717670	C	G	0.0435278	0.00309494	0	1	41696	cis
ENSG00000090372	STRN4	rs4802322	19	46739735	A	G	-0.0257363	0.00340927	4.39648e-14	1	41696	cis
ENSG00000090372	STRN4	rs562510219	19	46765525	TA	T	0.0226849	0.00341455	3.0616e-11	0.988781	34864	cis
ENSG00000090520	DNAJB11	rs1427282913	19	12908276	C	CT	-0.0305205	0.00458968	2.93481e-11	0.104759	38309	trans
ENSG00000090621	PABPC4	rs142202300	19	36583056	A	ATTGT	-0.0233245	0.004232	3.55894e-08	0.0164165	39291	trans
ENSG00000090659	CD209	19:7720827:A:G	19	7720827	G	A	-0.236491	0.00772585	0	0.999705	34654	cis
ENSG00000090659	CD209	19:7716791:T:TTCTGGGGGC	19	7716791	TTCTGGGGGC	T	-0.251464	0.00840139	0	0.423431	35539	cis
ENSG00000090659	CD209	19:7766814:G:C	19	7766814	C	G	0.0995987	0.00853734	0	0.659315	39631	cis
ENSG00000090659	CD209	19:7777554:A:ATT	19	7777552	ATT	A	0.0782802	0.00811339	0	0.77921	41412	cis
ENSG00000090661	CERS4	19:8207020:G:GT	19	8207020	GT	G	0.479782	0.00597917	0	1	38205	cis
ENSG00000090661	CERS4	19:8210022:C:CCAGGAAACA	19	8210022	CCAGGAAACAGCAAGATTGTGTGG	C	0.477435	0.00604443	0	1	36721	cis
ENSG00000090661	CERS4	19:8219662:C:CA	19	8219662	CA	C	0.262447	0.00589545	0	1	38864	cis
ENSG00000090661	CERS4	19:8021171:G:A	19	8021171	A	G	0.0622938	0.00637473	0	0.961558	37135	cis
ENSG00000090661	CERS4	19:8184445:T:A	19	8184445	A	T	-0.107279	0.00658118	0	1	35024	cis
ENSG00000090661	CERS4	rs231591	19	35733804	G	A	-0.0330522	0.00563197	4.39293e-09	0.156154	39213	trans
ENSG00000090674	MCOLN1	19:7484219:G:T	19	7484219	T	G	0.0838845	0.00455263	0	0.789924	41660	cis
ENSG00000090674	MCOLN1	rs3746016	19	32386353	C	T	0.0440308	0.00420124	0	0.496659	42265	trans
ENSG00000090674	MCOLN1	rs116863535	19	32397386	G	C	-0.0507219	0.00523628	0	0.496931	41099	trans
ENSG00000090674	MCOLN1	19:7545891:C:G	19	7545891	G	C	-0.0247798	0.00387527	1.61235e-10	0.938378	35471	cis
ENSG00000090674	MCOLN1	rs77440950	19	12915598	C	T	-0.0379175	0.00495117	1.88738e-14	0.758709	37639	trans
ENSG00000090674	MCOLN1	19:7498180:C:T	19	7498180	T	C	-0.0337061	0.00410022	2.22045e-16	0.35486	36828	cis
ENSG00000090674	MCOLN1	19:4413738:C:T	19	4413738	T	C	0.0207154	0.00342737	1.50227e-09	0.116488	41660	intermediate
ENSG00000090924	PLEKHG2	rs1865092	19	39445377	A	G	-0.150309	0.00403131	0	0.205708	39494	cis
ENSG00000090924	PLEKHG2	rs11479366	19	39412155	T	TG	-0.103696	0.00535449	0	1	37498	cis
ENSG00000090924	PLEKHG2	rs45498505	19	39476682	C	T	-0.120044	0.00538114	0	0.339222	40713	cis
ENSG00000090924	PLEKHG2	rs36010470	19	39467382	CA	C	-0.028894	0.0055627	2.05571e-07	0.057796	39677	cis
ENSG00000090924	PLEKHG2	19:4090115:T:C	19	4090115	C	T	0.0335707	0.00565548	2.92113e-09		26584	trans
ENSG00000090971	NAT14	rs563321244	19	55527102	C	CAT	-0.174739	0.0155097	0	1	34680	cis
ENSG00000090971	NAT14	rs72489180	19	55439870	A	G	-0.039657	0.00584239	1.13853e-11	0.489374	41926	cis
ENSG00000090971	NAT14	rs11084399	19	55489125	T	C	-0.0371363	0.0059946	5.8298e-10	0.937934	34440	cis
ENSG00000091129	NRCAM	rs295776	19	34978893	A	G	0.0363529	0.00578224	3.23674e-10	0.63309	41490	trans
ENSG00000091129	NRCAM	rs285251	19	16305182	C	T	-0.0375436	0.00663558	1.53215e-08	0.687225	41490	trans
ENSG00000091490	SEL1L3	rs45612632	19	57357115	A	G	0.0633976	0.00950701	2.58411e-11	0.775821	37091	trans
ENSG00000091490	SEL1L3	rs45478502	19	12691339	A	C	0.0462424	0.00845508	4.52111e-08		24991	trans
ENSG00000092200	RPGRIP1	rs2965185	19	19414983	C	T	-0.0371056	0.00493078	5.26246e-14	0.431522	42265	trans
ENSG00000092841	MYL6	19:2628527:A:G	19	2628527	G	A	-0.0309862	0.0056028	3.1936e-08	0.187838	36767	trans
ENSG00000092964	DPYSL2	rs10651875	19	17888588	CTTATTATTA	C	-0.0640844	0.0114982	2.49793e-08		29770	trans
ENSG00000095015	MAP3K1	19:5019462:A:G	19	5019462	G	A	0.0169278	0.00307005	3.51069e-08	0.074253	37085	trans
ENSG00000095059	DHPS	rs1133330	19	12661276	T	C	-0.049474	0.00334584	0	0.999208	39345	cis
ENSG00000095059	DHPS	rs58257630	19	12870492	CA	C	0.0200947	0.00425593	2.34021e-06	0.845537	42265	cis
ENSG00000095066	HOOK2	rs12609353	19	12831984	A	G	0.0737992	0.00588202	0	0.999971	42265	cis
ENSG00000095066	HOOK2	rs62109862	19	12900995	A	G	-0.0502682	0.00680492	1.50102e-13	0.901638	37639	cis
ENSG00000095066	HOOK2	rs12611068	19	12903500	C	T	-0.080413	0.00477037	0	0.782195	38208	cis
ENSG00000095066	HOOK2	rs146081313	19	12612410	C	CTTTA	-0.0649223	0.00639393	0	0.968857	39572	cis
ENSG00000095321	CRAT	rs34187696	19	56222056	A	C	-0.0456483	0.00547198	0	0.996027	39311	trans
ENSG00000095321	CRAT	rs2965185	19	19414983	C	T	0.0288544	0.00462696	4.48457e-10	0.0815235	42059	trans
ENSG00000095321	CRAT	19:4393297:C:CA	19	4393297	CA	C	-0.0322201	0.00554405	6.1861e-09	0.0907264	41229	trans
ENSG00000095370	SH2D3C	19:4970712:ACGGGGT:A	19	4970712	A	ACGGGGT	-0.0275006	0.00413018	2.76756e-11	0.230479	40014	trans
ENSG00000095739	BAMBI	rs10420575	19	57633180	C	G	-0.0697219	0.0114207	1.02891e-09	0.497181	42499	trans
ENSG00000095932	SMIM24	rs10422819	19	19532219	A	C	-0.039333	0.0050547	7.10543e-15	0.0377311	41490	trans
ENSG00000095932	SMIM24	19:4458866:CA:C	19	4458865	C	CA	0.0408946	0.00590222	4.24794e-12	0.221664	34910	cis
ENSG00000095932	SMIM24	19:3504026:A:AT	19	3504026	AT	A	0.0475651	0.00749991	2.26667e-10	0.992347	36570	cis
ENSG00000095932	SMIM24	rs74863669	19	45079834	A	G	0.112809	0.0188431	2.14102e-09	0.992195	34708	trans
ENSG00000095951	HIVEP1	19:5036744:G:A	19	5036744	A	G	-0.0268747	0.00447702	1.93942e-09	0.265057	39912	trans
ENSG00000096093	EFHC1	rs1063966	19	19505933	A	G	0.0312186	0.00505017	6.34207e-10	0.028015	41696	trans
ENSG00000096996	IL12RB1	rs845382	19	18071140	T	A	-0.51695	0.00443739	0	0.709157	43194	cis
ENSG00000096996	IL12RB1	rs10640856	19	18087210	ATT	A	-0.516851	0.00452359	0	0.999014	39345	cis
ENSG00000096996	IL12RB1	rs11575926	19	18077598	T	C	-0.546843	0.0049209	0	1	42274	cis
ENSG00000096996	IL12RB1	rs2045386	19	18071456	A	G	0.191709	0.00465258	0	1	38309	cis
ENSG00000096996	IL12RB1	rs845380	19	18070759	G	A	-0.267264	0.00501255	0	1	38309	cis
ENSG00000096996	IL12RB1	rs17878896	19	18073008	G	A	-0.0393916	0.0062144	2.31625e-10	0.837974	43301	cis
ENSG00000096996	IL12RB1	rs71336662	19	18061862	CAAAAAAGAAAAA	C	-0.0387022	0.0061505	3.12339e-10	1	42164	cis
ENSG00000096996	IL12RB1	rs8105810	19	18078445	C	A	0.0963545	0.00592098	0	1	38208	cis
ENSG00000096996	IL12RB1	rs11673702	19	18102127	G	A	-0.200298	0.00420627	0	0.425146	43301	cis
ENSG00000096996	IL12RB1	rs11318701	19	18049436	C	CA	0.147177	0.00448396	0	0.344408	42265	cis
ENSG00000097021	ACOT7	rs34507016	19	12430728	T	C	0.160556	0.00512118	0	0.49347	41696	trans
ENSG00000097021	ACOT7	rs199549798	19	12524462	A	AAAAG	0.123374	0.0161101	1.88738e-14	0.999801	36713	trans
ENSG00000099203	TMED1	rs146795181	19	10671833	A	G	-0.826882	0.0117043	0	1	35220	cis
ENSG00000099203	TMED1	rs56135394	19	10794537	A	T	-0.226029	0.00647179	0	1	39419	cis
ENSG00000099203	TMED1	rs34516961	19	10796610	G	A	-0.161963	0.00553791	0	1	39419	cis
ENSG00000099203	TMED1	rs76734319	19	10912718	T	C	-0.374839	0.00834042	0	1	35636	cis
ENSG00000099203	TMED1	rs1968447	19	11053469	A	G	-0.0336432	0.00396754	0	0.478389	38513	cis
ENSG00000099203	TMED1	rs1799969	19	10284116	A	G	0.0340243	0.00627897	6.00094e-08	0.968306	34177	cis
ENSG00000099250	NRP1	rs4804181	19	12398722	A	C	-0.0502898	0.00835314	1.73914e-09	0.545486	38147	trans
ENSG00000099308	MAST3	rs273508	19	18111161	G	A	-0.135622	0.0023956	0	0.926943	40955	cis
ENSG00000099308	MAST3	rs370099564	19	18141377	CTTTTTTTTT	C	0.125688	0.00246096	0	0.994941	40955	cis
ENSG00000099308	MAST3	rs12975172	19	18126925	T	C	0.0481059	0.00283766	0	1	41359	cis
ENSG00000099308	MAST3	rs740692	19	18123757	T	G	-0.0216968	0.00370382	4.68652e-09	0.513101	40593	cis
ENSG00000099308	MAST3	rs2305742	19	18080631	C	A	-0.108806	0.00303707	0	0.997593	42027	cis
ENSG00000099308	MAST3	rs112234829	19	18092670	G	GAA	0.0891312	0.00269034	0	0.744003	37403	cis
ENSG00000099308	MAST3	rs139448596	19	18062708	G	GTTGCAGTGAGCCGAGATCGCATCA	-0.0596763	0.00262992	0	0.176453	41359	cis
ENSG00000099308	MAST3	rs73014268	19	18037157	C	A	0.0614385	0.00352125	0	0.208632	36447	cis
ENSG00000099308	MAST3	rs845380	19	18070759	G	A	-0.0237942	0.00319347	9.28146e-14	0.884787	37403	cis
ENSG00000099308	MAST3	19:4989756:G:A	19	4989756	A	G	-0.0209422	0.00321791	7.61617e-11	0.312689	39006	trans
ENSG00000099326	MZF1	rs3794964	19	58559549	C	T	0.214047	0.00357684	0	0.953448	41696	cis
ENSG00000099326	MZF1	rs7253433	19	58530356	A	G	0.0423012	0.00350628	0	0.998279	39108	cis
ENSG00000099326	MZF1	rs56390031	19	58486960	G	A	-0.0197166	0.00369147	9.23744e-08	0.63646	39677	cis
ENSG00000099330	OCEL1	rs891201	19	17227290	C	G	-0.43055	0.00648389	0	0.551099	42265	cis
ENSG00000099330	OCEL1	rs2288539	19	17240726	A	G	-0.383134	0.00655074	0	0.996674	42265	cis
ENSG00000099330	OCEL1	rs1812654	19	17234226	C	A	-0.181723	0.00600243	0	1	38309	cis
ENSG00000099330	OCEL1	rs146397805	19	17194172	AAAAAT	A	-0.24966	0.00682135	0	0.999984	38309	cis
ENSG00000099330	OCEL1	rs1214540179	19	17188993	C	CA	0.0863392	0.0046635	0	1	38309	cis
ENSG00000099330	OCEL1	rs386388652	19	17247788	CA	C	-0.0843303	0.00685073	0	1	38441	cis
ENSG00000099330	OCEL1	19:17263698:G:GCAAGAC	19	17263698	GCAAGAC	G	0.107303	0.00479338	0	0.845881	34678	cis
ENSG00000099330	OCEL1	19:17194172:A:AAAAATAAAA	19	17194172	AAAAATAAAAT	A	0.185029	0.00727713	0	0.999993	38309	cis
ENSG00000099330	OCEL1	rs35327080	19	17352865	C	A	-0.0835635	0.00579204	0	0.999937	39345	cis
ENSG00000099330	OCEL1	rs565412155	19	17099815	T	TAA	0.0459518	0.00467128	0	0.998476	42265	cis
ENSG00000099331	MYO9B	rs75801993	19	17090095	C	T	0.120043	0.00339232	0	0.966462	41696	cis
ENSG00000099331	MYO9B	rs7245716	19	9415325	G	A	-0.0479928	0.00238835	0	0.202407	41696	trans
ENSG00000099331	MYO9B	rs1545620	19	17192965	G	T	-0.0345317	0.00237643	0	0.241919	38309	cis
ENSG00000099331	MYO9B	rs3842959	19	17212617	C	A	-0.0462967	0.0047983	0	0.855297	36424	cis
ENSG00000099331	MYO9B	rs10423719	19	17100758	C	T	-0.0608527	0.00239919	0	0.334954	42265	cis
ENSG00000099331	MYO9B	rs796437987	19	17137225	C	CAA	-0.0546659	0.00326993	0	0.108157	43301	cis
ENSG00000099337	KCNK6	rs77862444	19	38329888	T	C	0.177688	0.00512731	0	0.837543	42732	cis
ENSG00000099337	KCNK6	rs12609258	19	38358675	A	G	-0.130958	0.00675101	0	0.998736	43301	cis
ENSG00000099337	KCNK6	rs1046773	19	38264766	G	C	0.0224706	0.00461007	1.0923e-06	0.150045	43301	cis
ENSG00000099337	KCNK6	rs1292724522	19	38187007	CA	C	-0.0641232	0.00629728	0	0.9907	36217	cis
ENSG00000099337	KCNK6	rs61635835	19	38226979	T	TC	0.0200953	0.00423863	2.12681e-06	0.164522	39345	cis
ENSG00000099338	CATSPERG	rs555310844	19	38336502	C	CGGCCGGGAGCAAGAGCAGGGGCGG	1.13589	0.0135102	0	1	42239	cis
ENSG00000099338	CATSPERG	rs78474816	19	38369818	T	C	1.11401	0.0149758	0	0.471718	40455	cis
ENSG00000099338	CATSPERG	rs146784929	19	38454248	G	C	0.976367	0.0179323	0	0.566089	38088	cis
ENSG00000099338	CATSPERG	rs80248244	19	38351074	C	A	-0.375088	0.00683755	0	1	42732	cis
ENSG00000099338	CATSPERG	rs2074981	19	38381695	A	C	0.521434	0.010268	0	1	43200	cis
ENSG00000099338	CATSPERG	rs3900981	19	38309525	T	C	-0.264284	0.00717859	0	1	42732	cis
ENSG00000099338	CATSPERG	rs201358703	19	38283004	G	GTT	0.195917	0.00836948	0	1	43301	cis
ENSG00000099338	CATSPERG	rs12460280	19	38339359	G	T	-0.077827	0.0112979	5.63327e-12	0.51641	42732	cis
ENSG00000099338	CATSPERG	rs73041806	19	38848803	A	G	0.168281	0.0141206	0	0.604742	35274	cis
ENSG00000099341	PSMD8	rs150691531	19	38305938	TC	T	-0.0243136	0.0035916	1.29157e-11	1	42732	cis
ENSG00000099341	PSMD8	rs60487067	19	38359051	C	T	-0.0218843	0.00344725	2.17652e-10	0.803718	42732	cis
ENSG00000099341	PSMD8	rs12608599	19	38374996	C	G	-0.134357	0.00618242	0	0.568405	41784	cis
ENSG00000099364	FBXL19	rs4487030	19	54865114	A	G	0.0382142	0.00451541	0	0.509599	37394	trans
ENSG00000099622	CIRBP	19:1228413:AAAGCTTGGG:A	19	1228413	A	AAAGCTTGGG	-0.0572459	0.00929602	7.3622e-10		22463	cis
ENSG00000099624	ATP5F1D	19:1167159:A:G	19	1167159	G	A	0.0306417	0.00355061	0	1	29518	cis
ENSG00000099624	ATP5F1D	19:1106616:T:C	19	1106616	C	T	-0.0167065	0.00318672	1.58389e-07	0.992004	32365	cis
ENSG00000099624	ATP5F1D	19:1176892:A:T	19	1176892	T	A	0.0383202	0.0044973	0	0.973419	29619	cis
ENSG00000099783	HNRNPM	rs12610448	19	8467335	A	G	-0.0248529	0.00331662	6.70575e-14	0.163638	39291	cis
ENSG00000099783	HNRNPM	rs138785496	19	8524029	A	G	-0.0389141	0.00511257	2.70894e-14	0.215707	38255	cis
ENSG00000099785	MARCHF2	rs3764570	19	8463393	G	A	0.210456	0.00261662	0	1	42265	cis
ENSG00000099785	MARCHF2	rs752353185	19	8406238	C	CT	0.155211	0.00350239	0	0.605255	38309	cis
ENSG00000099785	MARCHF2	rs145025326	19	8410564	G	GCTATTAT	0.0147259	0.00330162	8.18816e-06	0.999333	37598	cis
ENSG00000099785	MARCHF2	rs370862443	19	8438729	G	GT	0.0509683	0.00698901	3.03979e-13	0.999999	40896	cis
ENSG00000099795	NDUFB7	rs11085898	19	14568616	G	A	-0.0437453	0.003033	0	0.512765	28644	cis
ENSG00000099795	NDUFB7	rs34169944	19	14688259	AT	A	0.0205537	0.00305248	1.65667e-11	0.213465	27847	cis
ENSG00000099797	TECR	rs11085898	19	14568616	G	A	-0.091589	0.00322475	0	0.990014	38900	cis
ENSG00000099797	TECR	rs3962158	19	14518338	A	G	0.0375119	0.00335568	0	0.412371	39007	cis
ENSG00000099797	TECR	rs12984644	19	14509482	C	T	-0.0411763	0.00443227	0	0.283104	41041	cis
ENSG00000099800	TIMM13	19:2427154:A:G	19	2427154	G	A	0.206238	0.00328973	0	0.999464	37820	cis
ENSG00000099800	TIMM13	19:2421223:T:C	19	2421223	C	T	0.197053	0.00316526	0	0.64082	38208	cis
ENSG00000099800	TIMM13	19:2404773:G:C	19	2404773	C	G	0.150519	0.00424737	0	0.999893	37549	cis
ENSG00000099800	TIMM13	19:2403566:T:G	19	2403566	G	T	0.167692	0.00300739	0	1	41244	cis
ENSG00000099800	TIMM13	19:2412396:G:C	19	2412396	C	G	0.18276	0.00533851	0	0.630422	42265	cis
ENSG00000099804	CDC34	19:4410386:C:CTT	19	4410386	CTT	C	-0.0161577	0.00282286	1.04112e-08	0.113797	41696	intermediate
ENSG00000099804	CDC34	19:538994:C:T	19	538994	T	C	0.100115	0.00348972	5.32474e-181		23339	cis
ENSG00000099817	POLR2E	19:1099070:G:A	19	1099070	A	G	-0.250273	0.00382065	0	0.758709	26439	cis
ENSG00000099817	POLR2E	19:1099702:A:G	19	1099702	G	A	-0.0848597	0.0036653	0	1	26439	cis
ENSG00000099817	POLR2E	19:1103415:A:G	19	1103415	G	A	-0.0182723	0.00358192	3.37396e-07	0.337669	29632	cis
ENSG00000099817	POLR2E	19:1098884:G:A	19	1098884	A	G	0.175832	0.00584282	0	1	26439	cis
ENSG00000099817	POLR2E	19:1095356:C:T	19	1095356	T	C	0.0661207	0.0044896	0	0.487751	26439	cis
ENSG00000099817	POLR2E	19:1071313:C:T	19	1071313	T	C	-0.110587	0.00407353	0	1	26338	cis
ENSG00000099817	POLR2E	19:1080190:G:C	19	1080190	C	G	-0.103387	0.00409586	0	1	26338	cis
ENSG00000099817	POLR2E	19:1078821:A:G	19	1078821	G	A	-0.0262407	0.0050014	1.54876e-07	1	26439	cis
ENSG00000099817	POLR2E	19:1061699:C:CA	19	1061699	CA	C	-0.0556191	0.00358627	0	0.469464	27847	cis
ENSG00000099821	POLRMT	19:688344:C:CT	19	688344	CT	C	0.0252059	0.00422955	2.53049e-09	0.744799	24425	cis
ENSG00000099822	HCN2	19:684812:G:A	19	684812	A	G	-0.0451782	0.00875951	2.50112e-07	0.376018	22693	cis
ENSG00000099822	HCN2	19:578208:C:T	19	578208	T	C	-0.0625814	0.012784	9.81668e-07	0.639001	21767	cis
ENSG00000099840	IZUMO4	19:2045292:G:C	19	2045292	C	G	0.0413945	0.00612922	1.44189e-11		29880	cis
ENSG00000099860	GADD45B	19:2625015:C:T	19	2625015	T	C	-0.418303	0.0095457	0	0.489707	36767	cis
ENSG00000099860	GADD45B	19:2447217:C:A	19	2447217	A	C	0.0448016	0.00535859	0	0.999809	37704	cis
ENSG00000099860	GADD45B	19:2478756:G:A	19	2478756	A	G	-0.0472917	0.0056727	0	0.599659	38141	cis
ENSG00000099860	GADD45B	19:2570622:G:C	19	2570622	C	G	0.0300204	0.00593599	4.25129e-07	0.273469	38237	cis
ENSG00000099860	GADD45B	19:2648147:A:C	19	2648147	C	A	0.0471684	0.00493619	0	0.920477	35956	cis
ENSG00000099860	GADD45B	19:2679073:G:A	19	2679073	A	G	-0.0382143	0.00484304	3.10862e-15	0.0629336	36615	cis
ENSG00000099864	PALM	19:719295:C:G	19	719295	G	C	0.750948	0.0166647	0		20948	cis
ENSG00000099866	MADCAM1	rs781268092	19	9650405	TAC	T	0.0627586	0.00955117	5.00551e-11	0.190576	36582	trans
ENSG00000099866	MADCAM1	19:281360:C:T	19	281360	T	C	0.0412107	0.00721063	1.09531e-08	0.354448	41795	cis
ENSG00000099875	MKNK2	19:1970022:C:T	19	1970022	T	C	-0.0215404	0.00406354	1.15231e-07	0.614253	34577	cis
ENSG00000099889	ARVCF	rs8810	19	16327504	T	A	-0.0491047	0.00611688	8.88178e-16	0.975405	40957	trans
ENSG00000099917	MED15	rs773978244	19	8434702	CTTTA	C	-0.0194057	0.00329817	4.01009e-09	0.175921	41696	trans
ENSG00000099968	BCL2L13	19:4442532:T:C	19	4442532	C	T	0.0245251	0.00447703	4.30181e-08	0.0864612	41454	trans
ENSG00000100014	SPECC1L	rs4808973	19	19614647	G	A	0.0343107	0.00625583	4.14424e-08	0.234082	33044	trans
ENSG00000100031	GGT1	rs537485034	19	19456153	C	CA	-0.0475437	0.00611421	7.54952e-15	0.676723	38902	trans
ENSG00000100055	CYTH4	rs4760	19	43648948	G	A	-0.0309101	0.00499679	6.17116e-10	0.99866	34031	trans
ENSG00000100068	LRP5L	rs397738849	19	33102397	AT	A	0.0288938	0.00526256	4.00944e-08	0.0791908	41776	trans
ENSG00000100075	SLC25A1	rs595577	19	55600450	A	G	0.0238505	0.00407171	4.69548e-09	0.764014	42265	trans
ENSG00000100084	HIRA	rs1444862248	19	34747984	A	AAG	-0.0654848	0.011585	1.58077e-08	0.114394	35078	trans
ENSG00000100116	GCAT	rs1799918	19	12891586	C	G	-0.0543761	0.00638888	0	0.0599812	37839	trans
ENSG00000100116	GCAT	rs3817621	19	12887391	C	G	0.0636405	0.00767733	2.22045e-16	0.451361	37839	trans
ENSG00000100225	FBXO7	19:4403020:A:G	19	4403020	G	A	0.0174994	0.00364756	1.60606e-06	0.0873083	41247	trans
ENSG00000100241	SBF1	19:1854936:C:G	19	1854936	G	C	-0.0251574	0.00404991	5.23685e-10	0.184362	26160	trans
ENSG00000100243	CYB5R3	19:6104090:A:G	19	6104090	G	A	-0.0208269	0.00348236	2.22211e-09	0.447658	41595	trans
ENSG00000100266	PACSIN2	rs1205817	19	42099624	G	A	-0.0290505	0.00360234	6.66134e-16	0.805907	38503	trans
ENSG00000100266	PACSIN2	19:5007670:C:T	19	5007670	T	C	-0.0285304	0.00340856	0	0.272507	39912	trans
ENSG00000100290	BIK	19:4970720:AGCCTTCTCC:A	19	4970720	A	AGCCTTCTCCTGCAGCCCCTGCTGAAGCAGTGGG	0.0461203	0.0072272	1.75384e-10	0.402591	40220	trans
ENSG00000100292	HMOX1	rs2303696	19	18438074	C	T	-0.0264283	0.00450879	4.5868e-09	0.0570644	37740	trans
ENSG00000100320	RBFOX2	rs11086028	19	16323643	A	G	0.0478737	0.00809819	3.38686e-09		24401	trans
ENSG00000100325	ASCC2	19:11179319:C:CAAA	19	11179317	CAAA	C	0.0347918	0.00600072	6.71352e-09	0.0515068	41001	trans
ENSG00000100325	ASCC2	19:4498160:G:A	19	4498160	A	G	0.0296838	0.00368295	7.64348e-16		29386	trans
ENSG00000100346	CACNA1I	rs387057	19	16301309	T	C	0.0475826	0.00445436	0	0.289103	40949	trans
ENSG00000100368	CSF2RB	rs4760	19	43648948	G	A	-0.0220827	0.00404276	4.70038e-08	0.993219	37905	trans
ENSG00000100385	IL2RB	rs4808047	19	16417023	C	T	0.0373895	0.00516601	4.56746e-13	0.473734	41828	trans
ENSG00000100385	IL2RB	rs4808045	19	16312224	T	C	0.0623419	0.00486331	0	0.999841	37479	trans
ENSG00000100385	IL2RB	rs67268832	19	16301267	A	AC	0.0482481	0.00401538	0	0.563256	41696	trans
ENSG00000100427	MLC1	rs8810	19	16327504	T	A	-0.0549014	0.00571451	0	0.997358	40957	trans
ENSG00000100448	CTSG	rs17678521	19	11183133	G	A	-0.0748274	0.0130055	8.74138e-09	0.521698	40531	trans
ENSG00000100448	CTSG	19:1079960:G:A	19	1079960	A	G	-0.112018	0.0146815	2.35036e-14		22064	trans
ENSG00000100450	GZMH	rs2034892	19	16380738	A	G	0.0262713	0.0037497	2.44826e-12	0.187333	41696	trans
ENSG00000100473	COCH	rs285255	19	16261347	G	T	-0.0596255	0.00773737	1.28786e-14	0.221849	36722	trans
ENSG00000100473	COCH	rs59600386	19	16422970	A	AG	-0.0678959	0.00848249	1.11022e-15	0.396537	43301	trans
ENSG00000100473	COCH	rs397743462	19	16327617	GC	G	-0.0448751	0.00732265	8.88436e-10	0.911063	37144	trans
ENSG00000100483	VCPKMT	19:4995915:C:T	19	4995915	T	C	-0.023496	0.00430424	4.79356e-08	0.167593	38019	trans
ENSG00000100558	PLEK2	rs75299466	19	11185963	C	T	0.0559665	0.00781028	7.73603e-13	0.0359508	41262	trans
ENSG00000100612	DHRS7	rs1390174670	19	12880102	C	CA	0.0233589	0.00391473	2.41771e-09	0.771722	37740	trans
ENSG00000100614	PPM1A	rs62109862	19	12900995	A	G	-0.0265555	0.00416976	1.90777e-10	0.507667	37433	trans
ENSG00000100629	CEP128	rs10423726	19	16333886	A	C	0.0358652	0.00629893	1.242e-08		30963	trans
ENSG00000100697	DICER1	rs149808523	19	57639386	CTTAATT	C	-0.0209744	0.0032425	9.89246e-11	0.0476512	43301	trans
ENSG00000100711	ZFYVE21	rs2965185	19	19414983	C	T	-0.0363694	0.00554692	5.50131e-11	0.0513954	42059	trans
ENSG00000100721	TCL1A	rs11666267	19	17549491	A	G	0.032492	0.00471539	5.55467e-12	0.31746	41565	trans
ENSG00000100721	TCL1A	rs2198907	19	16259399	A	G	0.0300391	0.00535746	2.05908e-08	0.0733834	37040	trans
ENSG00000100721	TCL1A	rs12980493	19	33247166	G	C	0.0268645	0.00534142	4.91845e-07	0.202325	41382	trans
ENSG00000100852	ARHGAP5	rs2362474	19	16314391	C	T	0.0246993	0.00376806	5.56735e-11	0.749628	27278	trans
ENSG00000100985	MMP9	rs34847627	19	47600124	CT	C	-0.061344	0.00600377	0	0.289579	41696	trans
ENSG00000100985	MMP9	rs4760	19	43648948	G	A	0.0405825	0.00630326	1.20788e-10	0.999264	37905	trans
ENSG00000100997	ABHD12	rs10417163	19	52800452	G	T	0.0783452	0.0043753	0	1	39283	trans
ENSG00000101096	NFATC2	rs8101504	19	16299631	T	C	-0.0398215	0.00281669	0	0.248696	42265	trans
ENSG00000101096	NFATC2	rs11086028	19	16323643	A	G	-0.033355	0.00291134	0	0.544731	40957	trans
ENSG00000101162	TUBB1	rs398034197	19	19415618	AT	A	0.0158935	0.0029021	4.33659e-08	0.0425075	41490	trans
ENSG00000101224	CDC25B	rs11086028	19	16323643	A	G	-0.0231361	0.00297622	7.54952e-15	0.510096	40957	trans
ENSG00000101224	CDC25B	rs1359097444	19	16493542	A	ATTT	-0.0193887	0.00396127	9.85228e-07	0.19835	42265	trans
ENSG00000101224	CDC25B	rs7259683	19	49650075	C	T	-0.0206641	0.00338675	1.05108e-09	0.195204	37740	trans
ENSG00000101335	MYL9	19:6061394:AC:A	19	6061394	A	AC	-0.029319	0.00454709	1.13442e-10	0.301423	41595	trans
ENSG00000101335	MYL9	rs77427798	19	19542173	C	T	0.0383484	0.00588142	7.01874e-11	0.0568523	40481	trans
ENSG00000101400	SNTA1	rs285250	19	16305619	C	T	0.0329789	0.00535568	7.37951e-10	0.763389	41696	trans
ENSG00000101412	E2F1	rs1469713	19	19417997	G	A	0.0465665	0.00685044	1.0639e-11	0.0344002	27847	trans
ENSG00000101425	BPI	19:1078304:T:C	19	1078304	C	T	-0.0851411	0.0136257	4.14244e-10		23036	trans
ENSG00000101444	AHCY	rs79589270	19	52928725	A	G	-0.0346139	0.00626136	3.23572e-08	0.312169	23614	trans
ENSG00000101460	MAP1LC3A	rs6909	19	19508733	G	A	-0.0265571	0.00458096	6.73987e-09	0.020107	41490	trans
ENSG00000101470	TNNC2	19:6100422:A:G	19	6100422	G	A	0.0428175	0.00522062	2.22045e-16	0.827907	40485	trans
ENSG00000101474	APMAP	rs4760	19	43648948	G	A	0.0416242	0.00548462	3.21965e-14	0.999998	37905	trans
ENSG00000101544	ADNP2	rs35582075	19	52117016	A	G	0.0623366	0.00665678	0	1	37239	trans
ENSG00000101608	MYL12A	rs4808046	19	16328579	A	G	0.0230164	0.0038835	3.09072e-09	0.357754	21328	trans
ENSG00000101856	PGRMC1	rs3067692	19	19495634	TAA	T	0.0268566	0.00366634	2.38476e-13	0.132131	41696	trans
ENSG00000101901	ALG13	rs11879152	19	52480827	T	C	0.0444659	0.00781564	1.27526e-08	0.074074	40935	trans
ENSG00000101935	AMMECR1	rs10417021	19	57439009	A	G	0.0279882	0.00442054	2.42955e-10	0.116331	42265	trans
ENSG00000101940	WDR13	rs3972312	19	52716403	A	C	-0.017026	0.00296834	9.70118e-09	0.14786	42265	trans
ENSG00000102010	BMX	rs4760	19	43648948	G	A	0.0461202	0.0065467	1.8574e-12	0.999996	37229	trans
ENSG00000102032	RENBP	19:1201394:G:A	19	1201394	A	G	-0.0300177	0.005153	5.70145e-09		24866	trans
ENSG00000102221	JADE3	rs397743462	19	16327617	GC	G	0.0395189	0.00719604	3.97966e-08	0.986188	36053	trans
ENSG00000102265	TIMP1	rs387057	19	16301309	T	C	-0.0244245	0.0041725	4.80815e-09	0.375652	41696	trans
ENSG00000102349	KLF8	rs8810	19	16327504	T	A	-0.0499084	0.00573204	0	0.826807	31857	trans
ENSG00000102349	KLF8	rs3745453	19	13831407	G	A	0.0311685	0.00555554	2.01938e-08	0.334843	30582	trans
ENSG00000102554	KLF5	rs78744187	19	33263642	T	C	-0.0912348	0.0113816	1.09282e-15		30719	trans
ENSG00000102575	ACP5	rs3760780	19	11578343	C	T	0.750285	0.00425794	0	1	42059	cis
ENSG00000102575	ACP5	rs79061565	19	11587844	G	C	0.819456	0.00722373	0	0.999525	42059	cis
ENSG00000102575	ACP5	rs34729479	19	11568288	A	C	-0.110568	0.00653401	0	0.999931	41389	cis
ENSG00000102710	SUPT20H	rs2974225	19	47601823	C	T	-0.0344291	0.00570162	1.55582e-09	0.117886	41560	trans
ENSG00000102804	TSC22D1	19:1075721:C:G	19	1075721	G	C	-0.0341979	0.00540161	2.43487e-10	0.584439	29648	trans
ENSG00000102837	OLFM4	19:4995915:C:T	19	4995915	T	C	0.0682901	0.00805736	0	0.292652	39236	trans
ENSG00000102837	OLFM4	19:7443055:ATT:A	19	7443055	A	ATT	-0.0414358	0.00747468	2.96511e-08	0.114646	41020	trans
ENSG00000102870	ZNF629	rs7251466	19	42072800	C	G	0.0852095	0.00842075	0	0.37139	40949	trans
ENSG00000102870	ZNF629	19:19409016:C:CTTT	19	19409014	CTTT	C	-0.0562553	0.0068212	2.22045e-16	0.108776	39165	trans
ENSG00000102882	MAPK3	19:12437416:A:AAAAAAG	19	12437416	AAAAAAG	A	-0.0185936	0.00333052	2.36692e-08	0.0317209	42059	trans
ENSG00000102893	PHKB	rs260418	19	58209552	A	G	-0.0348882	0.00407882	0	0.910884	43301	trans
ENSG00000102893	PHKB	rs34266820	19	58179320	G	A	0.0334322	0.00437479	2.13163e-14	0.817743	40481	trans
ENSG00000102898	NUTF2	19:6112876:G:A	19	6112876	A	G	-0.0451966	0.00692747	6.83411e-11	0.15025	27278	trans
ENSG00000102978	POLR2C	19:4970712:ACGGGGT:A	19	4970712	A	ACGGGGT	0.0373425	0.00546194	8.0953e-12	0.229163	40220	trans
ENSG00000103005	USB1	19:4970712:ACGGGGT:A	19	4970712	A	ACGGGGT	0.0316034	0.00430908	2.23155e-13	0.321103	40220	trans
ENSG00000103034	NDRG4	rs187497243	19	48012032	C	T	0.125153	0.0220939	1.47359e-08		29800	trans
ENSG00000103056	SMPD3	rs410867	19	16316300	G	A	-0.0334827	0.00573294	5.20728e-09	0.0594801	41565	trans
ENSG00000103174	NAGPA	rs149982390	19	32392273	G	GAAAA	0.0376337	0.00521479	5.32463e-13	0.418926	42265	trans
ENSG00000103174	NAGPA	rs71351160	19	32373773	T	C	0.0352552	0.0071985	9.70282e-07	0.267825	43061	trans
ENSG00000103342	GSPT1	rs75299466	19	11185963	C	T	0.0511998	0.00636395	8.88178e-16	0.0434325	41262	trans
ENSG00000103342	GSPT1	rs1799918	19	12891586	C	G	0.0380122	0.00340119	0	0.235487	38309	trans
ENSG00000103342	GSPT1	rs73925218	19	12837420	A	C	-0.0689722	0.00863506	1.33227e-15	0.112085	39963	trans
ENSG00000103342	GSPT1	rs62109862	19	12900995	A	G	-0.0461506	0.00502025	0	0.612953	37639	trans
ENSG00000103522	IL21R	rs4808045	19	16312224	T	C	-0.0519658	0.00509757	0	0.999945	37479	trans
ENSG00000103522	IL21R	rs8810	19	16327504	T	A	-0.0408464	0.00472915	0	0.740769	40957	trans
ENSG00000103647	CORO2B	rs112296247	19	16333080	CA	C	-0.0458842	0.00768295	2.34065e-09		29786	trans
ENSG00000103811	CTSH	19:6665786:CGTGT:C	19	6665784	C	CGTGT	0.0432605	0.00693209	4.35842e-10	0.787289	35117	trans
ENSG00000103876	FAH	rs533163138	19	12854123	CT	C	-0.030111	0.00515211	5.08407e-09		42265	trans
ENSG00000103942	HOMER2	rs758728889	19	19414530	C	CT	0.0368519	0.00621691	3.07237e-09		41696	trans
ENSG00000104093	DMXL2	19:4970720:AGCCTTCTCC:A	19	4970720	A	AGCCTTCTCCTGCAGCCCCTGCTGAAGCAGTGGG	0.0273159	0.00350801	6.88338e-15	0.336494	40220	trans
ENSG00000104267	CA2	19:6068542:C:G	19	6068542	G	C	-0.0849494	0.00518536	0	0.262652	41595	trans
ENSG00000104267	CA2	19:6112101:GGCTC:G	19	6112101	G	GGCTC	-0.119381	0.0088598	0	0.15059	41696	trans
ENSG00000104522	GFUS	rs766300556	19	11182561	AAAAAAAAC	A	-0.0622721	0.00920483	1.33171e-11	0.784264	40143	trans
ENSG00000104522	GFUS	rs117111916	19	14418270	T	C	-0.0804291	0.0125902	1.67816e-10		21731	trans
ENSG00000104549	SQLE	rs8100658	19	34994733	G	C	-0.0384314	0.00570297	1.59657e-11	0.403526	39471	trans
ENSG00000104549	SQLE	rs1065853	19	44909976	T	G	-0.0584132	0.0105957	3.52899e-08	0.60341	35414	trans
ENSG00000104679	R3HCC1	rs561131790	19	42164570	CA	C	0.0359785	0.00518793	4.0612e-12	0.109747	41490	trans
ENSG00000104722	NEFM	rs6509609	19	51970353	A	G	-0.0719407	0.0110108	6.41731e-11	0.0424226	23684	trans
ENSG00000104765	BNIP3L	19:11179319:C:CAAA	19	11179317	CAAA	C	0.0388733	0.00631796	7.61172e-10	0.0645887	40301	trans
ENSG00000104774	MAN2B1	rs8102193	19	12649697	C	T	0.248392	0.00352923	0	0.999994	25259	cis
ENSG00000104774	MAN2B1	rs372867409	19	12622390	TA	T	0.199067	0.00364865	0	1	25259	cis
ENSG00000104774	MAN2B1	rs375346929	19	12619490	T	C	0.236256	0.00363832	0	0.243139	25259	cis
ENSG00000104774	MAN2B1	rs3745651	19	12581187	A	G	0.147079	0.00355468	0	0.979385	24707	cis
ENSG00000104774	MAN2B1	rs577499594	19	12599139	C	CAAAAAAAAAAA	-0.511868	0.00935042	0	1	21616	cis
ENSG00000104774	MAN2B1	rs2861396	19	12671276	T	C	0.0621811	0.00469096	0	0.999983	22293	cis
ENSG00000104774	MAN2B1	rs56160517	19	12861119	A	G	-0.142843	0.00506088	0	1	22410	cis
ENSG00000104774	MAN2B1	rs1294748169	19	12845411	C	CA	-0.0873154	0.00502297	0	1	22410	cis
ENSG00000104774	MAN2B1	rs76634951	19	12813343	T	C	-0.244349	0.0136922	0	0.978999	22394	cis
ENSG00000104774	MAN2B1	rs1433284826	19	12492176	AT	A	0.0209384	0.00425219	8.47292e-07	0.997581	24690	cis
ENSG00000104783	KCNN4	rs11879798	19	43777746	A	G	0.720272	0.00445501	0		42059	cis
ENSG00000104805	NUCB1	rs10409867	19	48900308	C	A	-0.509218	0.00436682	0	0.999373	42057	cis
ENSG00000104805	NUCB1	rs56312501	19	48892676	C	T	0.0282806	0.00402333	2.07789e-12	0.911157	42265	cis
ENSG00000104805	NUCB1	rs2287836	19	48918709	C	T	-0.0265024	0.00409304	9.48233e-11	0.999429	34965	cis
ENSG00000104805	NUCB1	rs1058491	19	48922581	A	G	0.0359936	0.00396553	0	0.71489	35072	cis
ENSG00000104808	DHDH	rs2270939	19	48939676	C	T	0.185212	0.00885236	0	1	30223	cis
ENSG00000104808	DHDH	rs7248853	19	48938527	A	G	0.115797	0.00900501	0	0.989061	30223	cis
ENSG00000104808	DHDH	19:48926953:A:AAAAG	19	48926953	AAAAG	A	0.140517	0.0117373	0	0.585492	26920	cis
ENSG00000104808	DHDH	rs145391367	19	48897948	C	CTTAT	-0.102606	0.0115319	0	0.0948128	33517	cis
ENSG00000104812	GYS1	rs753307	19	49015227	T	C	-0.0249809	0.00422936	3.49349e-09	0.990469	36130	cis
ENSG00000104812	GYS1	rs6521	19	49016616	C	G	0.0330182	0.00456535	4.74731e-13	0.99975	36130	cis
ENSG00000104812	GYS1	rs10402780	19	48972657	T	G	-0.0704251	0.004818	0	0.983018	35016	cis
ENSG00000104812	GYS1	rs4802514	19	48854419	C	T	-0.0526728	0.00580906	0	0.135627	42265	cis
ENSG00000104814	MAP4K1	19:38525934:C:T	19	38525934	T	C	-0.117471	0.00632847	0	0.581905	41224	cis
ENSG00000104814	MAP4K1	rs145574893	19	38615382	C	CACA	-0.0772074	0.00479447	0	0.3494	42443	cis
ENSG00000104814	MAP4K1	rs142263877	19	38530430	A	AT	0.0419681	0.00360308	0	0.999989	42443	cis
ENSG00000104814	MAP4K1	rs115019209	19	38546636	A	G	0.100811	0.00767386	0	0.740709	39835	cis
ENSG00000104823	ECH1	rs9419	19	38831447	G	T	0.155236	0.00329422	0	0.824491	24401	cis
ENSG00000104823	ECH1	rs117820732	19	38831774	T	G	0.0749887	0.0103404	4.10783e-13	1	20453	cis
ENSG00000104823	ECH1	rs56037500	19	38797687	A	C	0.0464074	0.00411628	0	0.895154	23372	cis
ENSG00000104823	ECH1	19:38989720:C:CT	19	38989719	CT	C	-0.0892028	0.00940506	0	0.997784	24193	cis
ENSG00000104824	HNRNPL	rs73930204	19	38827596	C	G	0.0718907	0.00757033	0	0.471227	23276	cis
ENSG00000104824	HNRNPL	rs73040183	19	38836929	A	C	-0.0673623	0.0109371	7.31691e-10	0.859886	21985	cis
ENSG00000104825	NFKBIB	rs3136642	19	38907776	G	A	0.0720103	0.003798	0	1	39228	cis
ENSG00000104833	TUBB4A	19:6130123:C:CTT	19	6130123	CTT	C	0.0657663	0.00868676	3.70814e-14	0.67421	25561	cis
ENSG00000104833	TUBB4A	19:6391455:T:G	19	6391455	G	T	-0.103681	0.0141951	2.79332e-13	0.998595	23324	cis
ENSG00000104833	TUBB4A	19:6547386:A:G	19	6547386	G	A	0.0540901	0.00799059	1.29479e-11	0.323861	23035	cis
ENSG00000104833	TUBB4A	19:6634053:T:C	19	6634053	C	T	-0.0658765	0.0103099	1.66255e-10	0.855712	25112	cis
ENSG00000104833	TUBB4A	19:6262344:C:T	19	6262344	T	C	0.0391849	0.00824975	2.03588e-06	0.123716	27356	cis
ENSG00000104835	SARS2	rs10416055	19	38944845	A	G	-0.653555	0.00412923	0		41023	cis
ENSG00000104852	SNRNP70	rs11539822	19	49085489	T	C	-0.0942227	0.00300701	0	1	37686	cis
ENSG00000104852	SNRNP70	rs4802550	19	49085163	G	T	0.0717217	0.00395603	0	0.84263	35228	cis
ENSG00000104852	SNRNP70	rs534133906	19	49100806	C	CAA	-0.0131094	0.00272512	1.50481e-06	0.989401	37686	cis
ENSG00000104853	CLPTM1	rs140167268	19	45149104	G	C	0.0533322	0.00532357	0	1	38714	cis
ENSG00000104853	CLPTM1	rs204474	19	44983921	T	C	0.0413827	0.00313707	0	0.980415	37194	cis
ENSG00000104853	CLPTM1	rs138235833	19	44912028	G	T	0.108873	0.00778009	0	1	35487	cis
ENSG00000104853	CLPTM1	rs78235771	19	45294734	C	A	0.0617097	0.00711843	0	0.999576	36603	cis
ENSG00000104856	RELB	rs1560725	19	45040529	T	C	0.0310049	0.00392863	2.88658e-15	0.22613	42265	cis
ENSG00000104856	RELB	19:44954275:C:CAAAAAA	19	44954274	CAAAAAA	C	0.0233197	0.00523496	8.40479e-06	0.985449	43301	cis
ENSG00000104859	CLASRP	rs1560725	19	45040529	T	C	0.0624247	0.00326065	0	1	27847	cis
ENSG00000104859	CLASRP	rs344806	19	45296446	C	G	-0.0154609	0.00326645	2.20972e-06	0.116881	27847	cis
ENSG00000104863	LIN7B	rs13345567	19	49115846	A	G	0.264302	0.0121014	0	0.94408	27278	cis
ENSG00000104863	LIN7B	rs4801794	19	49118166	T	C	-0.113	0.00682797	0	0.225946	28883	cis
ENSG00000104863	LIN7B	rs76266387	19	49080914	G	T	0.153441	0.00719624	0	0.316298	27278	cis
ENSG00000104863	LIN7B	rs2232003	19	49118707	C	T	0.0568077	0.00776842	2.62013e-13	0.994528	24085	cis
ENSG00000104866	PPP1R37	rs76446995	19	45113003	C	T	0.247662	0.00591885	0	0.935556	21517	cis
ENSG00000104866	PPP1R37	rs76500032	19	45149268	A	T	0.251389	0.00964284	0	0.998823	23442	cis
ENSG00000104866	PPP1R37	rs8111560	19	45084084	G	A	-0.0921795	0.00458846	0	0.19925	23480	cis
ENSG00000104870	FCGRT	rs113874417	19	49530501	TC	T	-0.191763	0.00412952	0	0.34573	36711	cis
ENSG00000104870	FCGRT	19:49484288:A:ATT	19	49484288	ATT	A	-0.152675	0.00489618	0	0.999969	38173	cis
ENSG00000104870	FCGRT	rs111310942	19	49570110	TAAAG	T	-0.0662749	0.00256965	0	0.416827	41696	cis
ENSG00000104870	FCGRT	rs73056059	19	49501100	A	G	-0.0545922	0.00342754	0	0.736666	38309	cis
ENSG00000104870	FCGRT	rs2335534	19	49511720	A	G	-0.06058	0.00295614	0	0.999212	40086	cis
ENSG00000104870	FCGRT	rs115159481	19	49516586	C	T	-0.0598506	0.0051099	0	1	36188	cis
ENSG00000104870	FCGRT	rs10415880	19	49685899	A	G	0.0272944	0.00245587	0	0.940378	39786	cis
ENSG00000104872	PIH1D1	rs12104362	19	49360452	C	T	-0.0256601	0.00299471	0	0.0780633	43301	cis
ENSG00000104872	PIH1D1	rs35270176	19	49687272	A	G	-0.0222486	0.00440502	4.40096e-07	0.13873	38661	cis
ENSG00000104880	ARHGEF18	19:7429128:TCCC:T	19	7429128	T	TCCC	-0.0683185	0.00371586	0	1	41696	cis
ENSG00000104880	ARHGEF18	19:7448518:A:G	19	7448518	G	A	-0.0227442	0.00383948	3.14611e-09	1	41091	cis
ENSG00000104880	ARHGEF18	19:7439612:A:G	19	7439612	G	A	-0.0882667	0.00351747	0	0.923622	41696	cis
ENSG00000104880	ARHGEF18	19:7426358:G:A	19	7426358	A	G	-0.123839	0.00435253	0	0.994856	41696	cis
ENSG00000104880	ARHGEF18	19:7462898:G:A	19	7462898	A	G	-0.0433038	0.00380561	0	1	39108	cis
ENSG00000104880	ARHGEF18	19:7544120:T:G	19	7544120	G	T	-0.103075	0.00494244	0	0.880696	38806	cis
ENSG00000104880	ARHGEF18	19:7193106:ATTTCTTTTT:A	19	7193106	A	ATTTCTTTTT	-0.0715933	0.0101208	1.50679e-12	0.993091	37086	cis
ENSG00000104880	ARHGEF18	rs12462380	19	16326237	G	A	-0.0206526	0.00364517	1.46398e-08		40957	trans
ENSG00000104881	PPP1R13L	19:45375534:A:ATATTTTATT	19	45375534	ATATTTTATTTTATTTTATTTTATTT	A	0.101499	0.00660319	0	0.99987	38309	cis
ENSG00000104881	PPP1R13L	rs967591	19	45406676	A	G	-0.0764822	0.00746331	0	0.417497	38208	cis
ENSG00000104881	PPP1R13L	rs58897048	19	45527419	TTTTTTTTTTTTA	T	0.231476	0.0190063	0	1	38386	cis
ENSG00000104881	PPP1R13L	rs144645090	19	45314859	A	G	0.196783	0.0214989	0	1	35996	cis
ENSG00000104883	PEX11G	19:7491138:A:G	19	7491138	G	A	0.846119	0.00825261	0	1	40699	cis
ENSG00000104883	PEX11G	19:7491498:A:G	19	7491498	G	A	0.511038	0.00721294	0	1	40699	cis
ENSG00000104883	PEX11G	19:7485174:G:T	19	7485174	T	G	0.485101	0.00727906	0	1	38111	cis
ENSG00000104883	PEX11G	19:7438290:G:A	19	7438290	A	G	0.511045	0.01246	0	0.995651	37145	cis
ENSG00000104883	PEX11G	19:7554313:C:G	19	7554313	G	C	-0.0808261	0.00860259	0	0.114821	36860	cis
ENSG00000104884	ERCC2	rs171140	19	45361744	A	C	-0.189246	0.00441344	0	0.278619	27847	cis
ENSG00000104884	ERCC2	rs66886762	19	45350259	C	CA	-0.113641	0.00481606	0	0.874489	27847	cis
ENSG00000104884	ERCC2	rs1799790	19	45351802	G	C	-0.161214	0.00486324	0	0.743795	28883	cis
ENSG00000104884	ERCC2	rs35354945	19	45379500	G	C	-0.0976745	0.00677571	0	0.911483	27740	cis
ENSG00000104884	ERCC2	rs344807	19	45296184	C	T	-0.0811627	0.00478318	0	0.167967	27847	cis
ENSG00000104884	ERCC2	rs10418623	19	45388412	A	G	-0.0591118	0.00902366	5.72475e-11	0.457476	27021	cis
ENSG00000104885	DOT1L	19:2224388:A:C	19	2224388	C	A	0.063702	0.00628408	0	0.786695	22967	cis
ENSG00000104885	DOT1L	19:2206576:G:T	19	2206576	T	G	-0.0336195	0.00450662	8.65974e-14	0.999493	22967	cis
ENSG00000104886	PLEKHJ1	19:2233483:G:A	19	2233483	A	G	0.362748	0.008528	0		29958	cis
ENSG00000104889	RNASEH2A	rs1466306	19	12828978	C	T	-0.0759393	0.00537988	0	1	35460	cis
ENSG00000104889	RNASEH2A	rs199662413	19	12853871	A	AAATAATAAT	0.132892	0.0104658	0	0.979265	40218	cis
ENSG00000104889	RNASEH2A	rs563225036	19	12622893	CA	C	0.0642896	0.00519928	0	0.614033	42397	cis
ENSG00000104889	RNASEH2A	rs1192975769	19	12816908	GT	G	0.0819643	0.0132496	6.16339e-10	0.0497057	37839	cis
ENSG00000104889	RNASEH2A	rs8103241	19	13011798	G	A	-0.0355017	0.00492676	5.7665e-13	0.968058	37639	cis
ENSG00000104892	KLC3	rs12977048	19	45344298	T	C	0.205882	0.00462614	0	0.967053	42625	cis
ENSG00000104892	KLC3	rs7247937	19	45324605	C	G	0.207612	0.00492902	0	1	41037	cis
ENSG00000104892	KLC3	rs66886762	19	45350259	C	CA	0.115905	0.00474598	0	1	37633	cis
ENSG00000104892	KLC3	rs11308460	19	45261933	C	CA	0.0651793	0.00482519	0	0.988378	40464	cis
ENSG00000104892	KLC3	rs73034757	19	45333901	G	C	-0.164814	0.0118229	0	0.303727	34204	cis
ENSG00000104892	KLC3	rs34947979	19	45344154	AGT	A	-0.0886532	0.00684631	0	1	37064	cis
ENSG00000104892	KLC3	rs10419931	19	45390218	T	G	0.0543772	0.00573354	0	0.504882	35849	cis
ENSG00000104894	CD37	rs8107548	19	49367386	C	T	-0.226302	0.00313954	0	0.999995	43095	cis
ENSG00000104894	CD37	19:49320424:C:CAA	19	49320424	CAA	C	-0.209833	0.00355396	0	0.798089	43095	cis
ENSG00000104894	CD37	rs35042238	19	49369684	T	C	-0.212826	0.00436478	0	0.985161	40215	cis
ENSG00000104897	SF3A2	19:2405643:C:T	19	2405643	T	C	0.0168007	0.00273763	8.41246e-10	0.765223	41244	cis
ENSG00000104899	AMH	19:2405643:C:T	19	2405643	T	C	-0.0445942	0.00692265	1.18076e-10	0.7921	37373	cis
ENSG00000104899	AMH	19:2478756:G:A	19	2478756	A	G	-0.0532044	0.00985854	6.7845e-08	0.491445	34875	cis
ENSG00000104903	LYL1	rs11878350	19	13042569	G	C	0.048644	0.00755649	1.21559e-10	0.167438	25273	cis
ENSG00000104903	LYL1	rs537663050	19	12941301	AT	A	-0.0589106	0.00960638	8.65385e-10	0.190727	25400	cis
ENSG00000104904	OAZ1	19:4511128:C:G	19	4511128	G	C	-0.0187522	0.00327053	9.8273e-09		25523	intermediate
ENSG00000104907	TRMT1	rs35601737	19	13109889	G	C	-0.0378294	0.00575884	5.06786e-11		22455	cis
ENSG00000104915	STX10	rs2024133	19	13124073	A	G	-0.0481791	0.00271534	0	0.958242	37144	cis
ENSG00000104915	STX10	rs142104562	19	42075775	T	TGTCCCCAACGCTGACTCCCTCACGGC	-0.0478636	0.0041941	0	0.119415	41696	trans
ENSG00000104915	STX10	rs577499594	19	12599139	C	CAAAAAAAAAAA	0.0613422	0.00702652	0	0.431887	34748	cis
ENSG00000104915	STX10	rs1316844549	19	13125412	C	CTT	-0.0412142	0.00400153	0	0.999968	35460	cis
ENSG00000104915	STX10	rs61272402	19	12941466	A	ATT	-0.0171667	0.00276902	5.66157e-10	0.647187	38309	cis
ENSG00000104915	STX10	rs80340836	19	13402891	C	T	0.0503814	0.0089959	2.13753e-08	0.969803	36200	cis
ENSG00000104915	STX10	rs17706798	19	13005358	T	C	0.0244386	0.00279087	0	0.231093	41595	cis
ENSG00000104918	RETN	19:7489851:C:CT	19	7489851	CT	C	-0.0283575	0.00639777	9.31868e-06	0.996284	41660	cis
ENSG00000104918	RETN	19:7690600:C:T	19	7690600	T	C	0.0705467	0.00883937	1.55431e-15	0.926196	37226	cis
ENSG00000104918	RETN	19:7498393:CTTT:C	19	7498393	C	CTTT	-0.0405405	0.00726501	2.40197e-08	0.400329	36828	cis
ENSG00000104918	RETN	19:7568958:A:G	19	7568958	G	A	0.0340977	0.00691444	8.16555e-07	0.254563	38762	cis
ENSG00000104918	RETN	19:4040409:C:T	19	4040409	T	C	-0.0467842	0.00938845	6.25503e-07	0.17681	34350	intermediate
ENSG00000104921	FCER2	19:7693430:C:G	19	7693430	G	C	-0.228757	0.00441303	0	0.294699	38503	cis
ENSG00000104921	FCER2	19:7694168:G:T	19	7694168	T	G	-0.118278	0.00535647	0	0.267684	36223	cis
ENSG00000104921	FCER2	19:7698362:G:A	19	7698362	A	G	-0.145753	0.0065361	0	0.254117	37795	cis
ENSG00000104921	FCER2	19:7716130:T:C	19	7716130	C	T	-0.0782683	0.00621133	0	0.347803	35878	cis
ENSG00000104921	FCER2	rs1967330	19	17548874	T	C	0.0309053	0.004504	6.80278e-12	0.484333	42265	trans
ENSG00000104936	DMPK	rs62111759	19	45792972	T	A	0.332016	0.00342214	0	1	42265	cis
ENSG00000104936	DMPK	rs965373	19	45793110	C	T	0.247153	0.00439162	0	1	41236	cis
ENSG00000104936	DMPK	rs72626215	19	45790878	A	G	-0.178367	0.00459503	0	1	43169	cis
ENSG00000104936	DMPK	rs386389100	19	45793110	TC	T	0.260412	0.00599271	0	1	40975	cis
ENSG00000104936	DMPK	rs145142679	19	45751272	AAAT	A	0.0332814	0.00610127	4.90177e-08	1	36029	cis
ENSG00000104946	TBC1D17	rs74182075	19	49903836	TG	T	0.0582809	0.00455853	0	0.705377	36382	cis
ENSG00000104946	TBC1D17	rs763194369	19	49897478	G	GTCTAC	0.0471862	0.00347109	0	0.332958	38309	cis
ENSG00000104946	TBC1D17	rs2305918	19	49812516	A	T	0.0376841	0.00338272	0	0.159566	34678	cis
ENSG00000104951	IL4I1	rs5828422	19	49929189	T	TC	-0.082156	0.00587123	0	0.999088	41115	cis
ENSG00000104951	IL4I1	rs75819996	19	16452216	C	T	0.0332561	0.00607633	4.42342e-08	0.178537	42265	trans
ENSG00000104953	TLE6	19:3007942:G:A	19	3007942	A	G	0.105027	0.0157712	2.7484e-11	0.251676	28016	cis
ENSG00000104953	TLE6	19:2997899:G:A	19	2997899	A	G	-0.0564188	0.0110344	3.17111e-07	0.394411	28672	cis
ENSG00000104957	YJU2B	rs74482708	19	13761783	C	CA	0.150613	0.00296488	0	0.446138	38709	cis
ENSG00000104957	YJU2B	rs380141	19	13747031	G	A	0.0917795	0.00290831	0	0.104887	43169	cis
ENSG00000104957	YJU2B	rs8104839	19	13742388	T	C	0.0832636	0.00316498	0	0.37711	42265	cis
ENSG00000104957	YJU2B	rs11878749	19	33120026	T	A	0.0192526	0.00317716	1.36374e-09	0.0575878	42265	trans
ENSG00000104960	PTOV1	rs202039560	19	49823523	C	CG	0.064225	0.00772176	0	1	38066	cis
ENSG00000104960	PTOV1	rs62129184	19	49804144	A	G	-0.0285486	0.00438758	7.68239e-11	0.490667	37713	cis
ENSG00000104960	PTOV1	rs774159692	19	50193575	CTT	C	-0.0840151	0.0108799	1.15463e-14	0.999998	34694	cis
ENSG00000104960	PTOV1	rs45536631	19	49910142	A	G	0.0522502	0.00688392	3.19744e-14	0.991791	36510	cis
ENSG00000104960	PTOV1	rs1290753	19	49898404	T	C	-0.0475157	0.00451009	0	0.901158	37639	cis
ENSG00000104964	TLE5	rs397743462	19	16327617	GC	G	-0.0216668	0.00270969	1.33227e-15	1	37144	trans
ENSG00000104964	TLE5	19:3056043:G:C	19	3056043	C	G	-0.0657947	0.00348867	2.45521e-79		19977	cis
ENSG00000104969	SGTA	19:2792622:T:A	19	2792622	A	T	0.018786	0.0037266	4.6298e-07	0.99995	41328	cis
ENSG00000104969	SGTA	19:2752812:T:C	19	2752812	C	T	0.0533774	0.00392419	0	1	36974	cis
ENSG00000104969	SGTA	19:2769370:A:G	19	2769370	G	A	0.0467529	0.00409127	0	0.221111	36713	cis
ENSG00000104969	SGTA	19:2643999:C:T	19	2643999	T	C	-0.0296337	0.00449686	4.40223e-11	0.191942	38762	cis
ENSG00000104970	KIR3DX1	rs62131609	19	54526604	T	C	-0.192684	0.00554304	0	0.576369	40349	cis
ENSG00000104970	KIR3DX1	rs62131569	19	54510332	G	T	-0.178992	0.0100366	0	1	38831	cis
ENSG00000104970	KIR3DX1	rs8106451	19	54529431	G	A	-0.239798	0.00565378	0	1	40349	cis
ENSG00000104970	KIR3DX1	rs4441390	19	54521315	T	G	-0.173105	0.00639933	0	0.984659	40349	cis
ENSG00000104970	KIR3DX1	rs7251007	19	54542703	G	C	-0.223199	0.0067498	0	1	37524	cis
ENSG00000104970	KIR3DX1	rs17606864	19	54541067	T	C	0.0624141	0.00884697	1.72773e-12	0.487589	35056	cis
ENSG00000104970	KIR3DX1	rs7251724	19	54542782	T	C	-0.0822485	0.00671464	0	0.878238	35218	cis
ENSG00000104970	KIR3DX1	rs34157964	19	54504686	T	C	0.142258	0.00847357	0	0.940338	38043	cis
ENSG00000104972	LILRB1	rs8101262	19	54636939	A	C	0.245203	0.00652328	0	0.551258	42130	cis
ENSG00000104972	LILRB1	rs8101605	19	54637036	A	G	0.0306629	0.00557251	3.74377e-08	1	42130	cis
ENSG00000104972	LILRB1	rs28457586	19	54612348	A	T	-0.0911134	0.00875419	0	0.999991	38747	cis
ENSG00000104972	LILRB1	rs1575699	19	54614073	T	A	0.176247	0.00455885	0	1	38957	cis
ENSG00000104972	LILRB1	rs103294	19	54293995	C	T	0.112401	0.00506306	0	1	41208	cis
ENSG00000104973	MED25	rs34513218	19	49819992	A	AT	-0.0658433	0.00369869	0	0.869582	26160	cis
ENSG00000104973	MED25	rs3745479	19	49832250	G	A	-0.146561	0.0112597	0	0.451788	24892	cis
ENSG00000104973	MED25	rs34752826	19	49810678	C	CA	0.0331096	0.00410373	6.66134e-16	0.509578	27251	cis
ENSG00000104974	LILRA1	rs8106636	19	54588992	C	T	-0.511617	0.00620246	0	1	21887	cis
ENSG00000104974	LILRA1	rs9676790	19	54589708	G	C	-0.224689	0.00867413	0	1	21887	cis
ENSG00000104974	LILRA1	rs28526401	19	54593736	G	T	-0.713504	0.00659204	0	1	21778	cis
ENSG00000104974	LILRA1	rs62133363	19	54570493	C	T	-0.328069	0.00822731	0	1	20858	cis
ENSG00000104974	LILRA1	rs2555693	19	54624498	C	T	-0.284425	0.00803949	0	1	23763	cis
ENSG00000104976	SNAPC2	19:7922916:T:G	19	7922916	G	T	-0.0791084	0.00536471	3.26052e-49		27853	cis
ENSG00000104979	C19orf53	rs10104	19	13774670	G	A	-0.155603	0.00304484	0	1	37740	cis
ENSG00000104979	C19orf53	rs1400573020	19	13781958	T	TA	-0.163026	0.00399015	0	1	36798	cis
ENSG00000104979	C19orf53	rs78922032	19	13777714	C	A	-0.149505	0.0074882	0	1	35460	cis
ENSG00000104980	TIMM44	19:7933848:A:T	19	7933848	T	A	0.443754	0.00821844	0	0.668431	38900	cis
ENSG00000104980	TIMM44	19:7938264:G:T	19	7938264	T	G	0.0250941	0.00541073	3.52057e-06	0.25785	40380	cis
ENSG00000104983	CCDC61	rs67309703	19	45992535	C	T	-0.141669	0.00426229	0	0.151991	40916	cis
ENSG00000104983	CCDC61	rs8111976	19	45996279	G	A	-0.207259	0.00633003	0	1	35355	cis
ENSG00000104983	CCDC61	rs5828259	19	46007485	G	GA	-0.0374554	0.00672651	2.57207e-08	0.159645	42059	cis
ENSG00000104998	IL27RA	rs7246718	19	14033378	C	T	-0.0994881	0.00586279	0	0.63156	22949	cis
ENSG00000104998	IL27RA	rs2306192	19	14032204	A	G	-0.200391	0.00505432	0	1	24074	cis
ENSG00000104998	IL27RA	rs2420413	19	14043008	G	C	-0.0872758	0.0056547	0	0.529052	23967	cis
ENSG00000104998	IL27RA	rs7248735	19	14019403	C	T	-0.345157	0.00790467	0	1	23170	cis
ENSG00000104998	IL27RA	19:4071816:G:A	19	4071816	A	G	-0.0321161	0.00568884	1.64738e-08	0.764892	21741	trans
ENSG00000105011	ASF1B	rs10421262	19	14062139	G	T	0.041416	0.00514988	8.88178e-16	0.547132	34157	cis
ENSG00000105011	ASF1B	rs142445947	19	47622314	T	C	0.0999259	0.0150153	2.83418e-11	0.315426	35667	trans
ENSG00000105048	TNNT1	rs891187	19	55160006	T	C	0.822779	0.00718885	0	0.969042	27847	cis
ENSG00000105048	TNNT1	rs57384001	19	55168258	G	GTA	0.342998	0.00748104	0	0.99998	27847	cis
ENSG00000105048	TNNT1	rs2288521	19	55197189	G	A	0.193975	0.00797819	0	0.999998	23916	cis
ENSG00000105048	TNNT1	rs34207976	19	55119391	TTG	T	-0.123481	0.0100658	0	1	26717	cis
ENSG00000105048	TNNT1	rs3803901	19	55188454	A	G	0.0837666	0.00872076	0	0.801238	26682	cis
ENSG00000105048	TNNT1	rs879423098	19	54903667	A	AC	0.215877	0.0185826	0	0.097541	23370	cis
ENSG00000105048	TNNT1	rs111980167	19	55071545	T	C	0.141836	0.0133951	0	0.517928	24275	cis
ENSG00000105048	TNNT1	rs78255715	19	55122727	T	C	-0.144989	0.0162448	0	0.994964	23246	cis
ENSG00000105053	VRK3	rs2278410	19	50025461	A	G	-0.162171	0.00384172	0	0.998711	42059	cis
ENSG00000105053	VRK3	rs552230013	19	50036314	CT	C	-0.169223	0.00397429	0	1	41813	cis
ENSG00000105053	VRK3	rs71180667	19	49974885	ACCG	A	-0.188467	0.00595167	0	0.999664	35563	cis
ENSG00000105053	VRK3	rs112812337	19	50026566	G	A	-0.0914008	0.00683767	0	1	40239	cis
ENSG00000105053	VRK3	rs61743955	19	50059595	A	G	-0.0819377	0.011992	8.334e-12	0.735747	35645	cis
ENSG00000105053	VRK3	rs35351286	19	50081108	GT	G	-0.0871871	0.00542211	0	1	36770	cis
ENSG00000105053	VRK3	rs11547267	19	49908138	G	C	-0.0625313	0.00513755	0	0.55232	38556	cis
ENSG00000105058	FAM32A	rs55794519	19	16186939	A	G	0.110243	0.00582058	0	0.769971	39497	cis
ENSG00000105058	FAM32A	rs4353575	19	16184299	C	T	0.0809763	0.00402758	0	1	37443	cis
ENSG00000105058	FAM32A	rs72061097	19	16242309	C	CA	0.023136	0.00428246	6.57152e-08	0.980445	38461	cis
ENSG00000105058	FAM32A	rs8099921	19	16059595	G	A	0.0238596	0.00323017	1.50768e-13	0.220308	39365	cis
ENSG00000105058	FAM32A	rs35995026	19	16328025	AT	A	0.0332335	0.00501383	3.39395e-11	0.691505	36217	cis
ENSG00000105058	FAM32A	rs2283605	19	15629465	A	G	0.0149028	0.00327151	5.23049e-06	0.0303449	39497	cis
ENSG00000105063	PPP6R1	rs73068668	19	55251894	A	G	-0.177943	0.00549604	0	1	36027	cis
ENSG00000105063	PPP6R1	rs879313317	19	55235210	G	GA	0.0672681	0.00309904	0	0.999994	35116	cis
ENSG00000105063	PPP6R1	rs58024947	19	55507397	T	G	-0.0239957	0.00446863	7.8824e-08	0.458375	39972	cis
ENSG00000105072	C19orf44	rs967886	19	16496422	C	G	0.393472	0.00791743	0	0.447163	37588	cis
ENSG00000105072	C19orf44	rs73516943	19	16610039	G	T	-0.252453	0.0096459	0	0.795293	41589	cis
ENSG00000105085	MED26	rs56357407	19	16587095	A	G	0.0925832	0.00949054	0	0.613866	38993	cis
ENSG00000105088	OLFM2	rs60888104	19	9860151	G	GA	-0.0501097	0.00464195	0	1	43095	cis
ENSG00000105088	OLFM2	rs4808045	19	16312224	T	C	-0.0308454	0.00556415	2.96327e-08	0.95618	37273	trans
ENSG00000105088	OLFM2	rs71172506	19	19648807	CAAAA	C	-0.0527143	0.0113118	3.16017e-06	0.055596	40807	trans
ENSG00000105122	RASAL3	rs561788897	19	15409949	C	CTTT	-0.151889	0.00804505	0	1	31725	cis
ENSG00000105122	RASAL3	rs750933867	19	15467839	T	TTCCTTCCTTCCTTCCTTCCTTCCTTCCTTCC	-0.0407168	0.00389411	0	0.989336	36098	cis
ENSG00000105122	RASAL3	rs397975626	19	15570884	TAC	T	-0.038493	0.0051551	8.21565e-14	0.742395	38255	cis
ENSG00000105122	RASAL3	rs565473036	19	15567142	C	CT	-0.0543688	0.00654299	0	0.45721	36176	cis
ENSG00000105122	RASAL3	rs200614771	19	15466316	CT	C	-0.102141	0.0093015	0	0.999998	33612	cis
ENSG00000105122	RASAL3	rs200805643	19	15571304	AATCT	A	-0.0338935	0.00615439	3.64581e-08	0.999539	33061	cis
ENSG00000105122	RASAL3	rs75712402	19	15141211	A	G	0.0612805	0.00981874	4.34289e-10	0.996127	32938	cis
ENSG00000105122	RASAL3	19:15667499:A:ATATATCTAT	19	15667497	ATATATCTATATC	A	-0.0337861	0.00562323	1.87459e-09	0.997803	37686	cis
ENSG00000105127	AKAP8	rs7253443	19	15406884	C	A	0.0581514	0.00502178	0	0.219696	39912	cis
ENSG00000105135	ILVBL	rs4808217	19	15130004	A	G	0.180664	0.00488352	0	0.467254	43095	cis
ENSG00000105135	ILVBL	rs2074262	19	15116159	A	G	-0.0326668	0.00381542	0	0.999181	42059	cis
ENSG00000105135	ILVBL	rs55960648	19	14971034	A	G	-0.0305914	0.00454752	1.73137e-11	0.10882	41041	cis
ENSG00000105136	ZNF419	rs62126199	19	57494168	G	A	0.10063	0.00858939	0	1	37362	cis
ENSG00000105136	ZNF419	rs1491107620	19	57715275	TA	T	0.194231	0.0116303	0	0.998369	39023	cis
ENSG00000105136	ZNF419	rs67307910	19	57488478	T	A	0.093205	0.00548473	0	1	39407	cis
ENSG00000105136	ZNF419	rs45533235	19	57541945	G	A	0.325913	0.0162996	0	0.999736	34723	cis
ENSG00000105136	ZNF419	rs12986235	19	57443876	G	A	0.0732201	0.00583705	0	0.999987	39407	cis
ENSG00000105136	ZNF419	rs3214166	19	57450475	T	TG	-0.0981253	0.00540327	0	0.240527	39407	cis
ENSG00000105136	ZNF419	rs757392884	19	58188702	ATG	A	0.0766753	0.00988376	8.65974e-15	0.999723	39010	cis
ENSG00000105136	ZNF419	rs59666529	19	57391297	CT	C	-0.0435894	0.00730935	2.46882e-09	0.973218	39407	cis
ENSG00000105136	ZNF419	rs2375145	19	57889974	A	G	-0.0666138	0.00598684	0	0.172855	40443	cis
ENSG00000105146	AURKC	rs11437998	19	57223667	CT	C	-0.145628	0.00642816	0	1	41428	cis
ENSG00000105146	AURKC	rs12983232	19	57250186	G	A	0.162594	0.00947543	0	0.427667	40392	cis
ENSG00000105146	AURKC	rs397859356	19	57217784	C	CT	-0.0926248	0.00645237	0	0.874775	41296	cis
ENSG00000105146	AURKC	rs4801177	19	56577682	T	C	0.044838	0.00704667	1.97854e-10	0.443349	41296	cis
ENSG00000105171	POP4	rs2303754	19	29606361	G	C	0.0985665	0.00459507	0	1	27278	cis
ENSG00000105171	POP4	19:29624875:A:AAAAAAG	19	29624874	AAAAAAG	A	0.0536346	0.00602575	0	0.304416	27847	cis
ENSG00000105171	POP4	rs1350293567	19	29599162	CA	C	-0.125009	0.0146675	0	1	24728	cis
ENSG00000105171	POP4	rs7252214	19	29665434	T	C	0.0341858	0.00552655	6.18148e-10	0.147083	27847	cis
ENSG00000105173	CCNE1	rs4804903	19	29802159	C	T	-0.104802	0.00594337	0	0.779876	41518	cis
ENSG00000105173	CCNE1	rs5827671	19	29813679	AT	A	-0.0845962	0.00583125	0	0.35924	42422	cis
ENSG00000105173	CCNE1	rs4805479	19	29773613	C	T	-0.0860885	0.00682002	0	0.646617	40949	cis
ENSG00000105176	URI1	19:30038655:TC:T	19	30038655	T	TC	0.0370243	0.00606794	1.04997e-09	0.601752	40814	cis
ENSG00000105176	URI1	rs34876810	19	29994063	A	ATG	0.0305946	0.0054241	1.69564e-08	0.134391	41724	cis
ENSG00000105176	URI1	rs75025651	19	30117121	T	C	0.0261254	0.00507588	2.64725e-07	0.654737	41054	cis
ENSG00000105185	PDCD5	rs11084660	19	32581212	G	C	0.300902	0.00437247	0	0.999196	40382	cis
ENSG00000105185	PDCD5	rs576697866	19	32573168	TA	T	0.110716	0.0043538	0	1	42059	cis
ENSG00000105185	PDCD5	rs10402931	19	32581163	A	G	0.284612	0.004659	0	0.691823	40909	cis
ENSG00000105185	PDCD5	rs1035478	19	32825417	T	C	-0.137673	0.00397548	0	0.347297	42963	cis
ENSG00000105185	PDCD5	rs7508229	19	32574204	T	A	0.262386	0.00594709	0	1	39125	cis
ENSG00000105186	ANKRD27	rs139723444	19	32675345	GC	G	1.01339	0.0105869	0	1	38974	cis
ENSG00000105186	ANKRD27	rs1252798617	19	32664617	A	AAATAAT	1.01701	0.011518	0	1	40311	cis
ENSG00000105186	ANKRD27	rs150159787	19	32633928	T	G	0.950098	0.011063	0	0.697081	39920	cis
ENSG00000105186	ANKRD27	rs10411566	19	32677699	A	G	0.861194	0.0104729	0	0.636969	41698	cis
ENSG00000105186	ANKRD27	rs259247	19	32656751	C	T	-0.255921	0.00478623	0	0.869854	42265	cis
ENSG00000105186	ANKRD27	rs2903754	19	32600776	T	C	-0.11125	0.00585067	0	0.999999	42265	cis
ENSG00000105186	ANKRD27	rs4805778	19	32620586	A	C	-0.132538	0.012615	0	1	38805	cis
ENSG00000105193	RPS16	rs480595	19	39434842	T	A	0.096179	0.00265499	0	0.430404	41382	cis
ENSG00000105197	TIMM50	rs7255047	19	39464144	T	C	0.0445535	0.00493413	0	0.424588	42265	cis
ENSG00000105202	FBL	rs11881344	19	39846440	T	C	-0.0684359	0.00272672	0	0.999957	28025	cis
ENSG00000105202	FBL	rs113043941	19	39857326	G	C	0.064577	0.00461329	0	0.596678	24691	cis
ENSG00000105204	DYRK1B	rs3810386	19	39815926	G	A	-0.103721	0.00349644	0	0.234245	42311	cis
ENSG00000105205	CLC	rs978671	19	39758269	G	A	-0.050366	0.00467432	0	0.798702	42265	cis
ENSG00000105205	CLC	rs55824044	19	39718730	T	C	-0.05236	0.00508896	0	0.106574	43301	cis
ENSG00000105220	GPI	rs559003976	19	34327154	CAAAATAAAAT	C	0.128482	0.00639949	0	0.999999	35181	cis
ENSG00000105220	GPI	rs8191398	19	34383124	A	G	0.0955845	0.00833841	0	0.594272	33532	cis
ENSG00000105220	GPI	rs1319366105	19	34362113	C	CA	-0.0190307	0.00372644	3.27429e-07	0.999996	36894	cis
ENSG00000105220	GPI	rs527704087	19	34398051	GT	G	-0.0560044	0.00557886	0	0.915805	38044	cis
ENSG00000105221	AKT2	rs3730050	19	40265075	C	T	0.0658927	0.00365281	0	0.283152	27847	cis
ENSG00000105221	AKT2	rs73933238	19	40278469	A	G	0.116147	0.00603962	0	0.287119	27740	cis
ENSG00000105223	PLD3	rs34412648	19	40345771	C	CG	0.135897	0.00337995	0	0.544723	42265	cis
ENSG00000105223	PLD3	rs67506897	19	40363344	G	GTTATC	-0.0201155	0.00445151	6.21895e-06	0.956004	39985	cis
ENSG00000105223	PLD3	rs73046355	19	40384933	T	C	-0.324641	0.00840469	0	1	36119	cis
ENSG00000105223	PLD3	rs76434446	19	40257405	T	C	-0.0711913	0.00799008	0	0.995951	37470	cis
ENSG00000105223	PLD3	19:40402776:C:CAAAAAAAA	19	40402774	CAAAAAAAA	C	-0.193847	0.00692631	0	1	36525	cis
ENSG00000105223	PLD3	rs56890752	19	40290248	AAAAT	A	-0.0826337	0.00446509	0	1	41696	cis
ENSG00000105223	PLD3	rs3730256	19	40255305	A	G	0.0483071	0.00611177	2.66454e-15	0.456844	41008	cis
ENSG00000105223	PLD3	rs78324594	19	40580089	C	T	0.0547783	0.0105108	1.87198e-07	0.904058	36761	cis
ENSG00000105223	PLD3	19:3461035:A:G	19	3461035	G	A	0.035894	0.00602649	2.58436e-09		18875	trans
ENSG00000105227	PRX	rs117008750	19	40417276	T	C	1.34002	0.0158871	0	0.995596	37093	cis
ENSG00000105227	PRX	rs146831756	19	40542271	T	C	0.816139	0.0199881	0	1	36584	cis
ENSG00000105227	PRX	rs12985877	19	40401029	T	C	-0.349195	0.00751609	0	0.999895	41021	cis
ENSG00000105227	PRX	rs200876778	19	40418211	T	TTTTCTTTTCTTTCTTCC	-0.182323	0.00686163	0	0.991716	41236	cis
ENSG00000105227	PRX	rs776227128	19	40429501	AT	A	0.237215	0.00705474	0	1	40086	cis
ENSG00000105227	PRX	rs1176242343	19	40244056	AAAT	A	-0.174009	0.00777044	0	1	42265	cis
ENSG00000105227	PRX	rs117034257	19	40647107	T	A	0.302715	0.0201667	0	0.999993	37946	cis
ENSG00000105229	PIAS4	19:4042810:G:C	19	4042810	C	G	0.101915	0.00600317	0	0.301232	34350	cis
ENSG00000105229	PIAS4	19:4140911:C:T	19	4140911	T	C	-0.0353765	0.0047804	1.35891e-13	0.623855	35442	cis
ENSG00000105245	NUMBL	rs2288450	19	40703272	T	C	0.157733	0.00783325	0	0.984454	42158	cis
ENSG00000105245	NUMBL	rs868654921	19	40661347	C	T	-0.119231	0.00724556	0	0.967161	38201	cis
ENSG00000105245	NUMBL	rs778779336	19	40675576	AAC	A	0.232312	0.0107909	0	1	38302	cis
ENSG00000105245	NUMBL	rs2561541	19	40683555	T	C	-0.123912	0.00652857	0	0.628461	41236	cis
ENSG00000105245	NUMBL	rs59961103	19	40666152	T	TG	0.103677	0.0142425	3.35287e-13	0.999998	38724	cis
ENSG00000105245	NUMBL	rs2604894	19	40786499	G	A	-0.0565522	0.00535596	0	0.988509	43068	cis
ENSG00000105245	NUMBL	rs35620022	19	40580031	C	CA	0.0588964	0.0128933	4.92456e-06	0.999653	38065	cis
ENSG00000105245	NUMBL	rs56133626	19	16331162	A	G	-0.0353899	0.00638711	3.01027e-08		32334	trans
ENSG00000105246	EBI3	rs4804669	19	12391643	G	A	-0.219696	0.00866168	0	0.998088	37077	trans
ENSG00000105246	EBI3	19:4239643:A:C	19	4239643	C	A	0.0605085	0.00960966	3.04178e-10	0.282716	32823	cis
ENSG00000105246	EBI3	rs8100362	19	16251169	A	T	-0.0480477	0.00850956	1.63915e-08	0.0552456	37646	trans
ENSG00000105248	YJU2	19:4244589:C:T	19	4244589	T	C	-0.130288	0.00390573	0	0.999971	38140	cis
ENSG00000105248	YJU2	19:4255056:C:CA	19	4255056	CA	C	-0.132362	0.00413253	0	0.956284	37236	cis
ENSG00000105248	YJU2	19:4246696:A:C	19	4246696	C	A	-0.0952222	0.00449654	0	0.715696	37236	cis
ENSG00000105248	YJU2	19:4211480:A:T	19	4211480	T	A	-0.0331155	0.00528573	3.72641e-10	0.227187	35857	cis
ENSG00000105251	SHD	19:4277172:C:G	19	4277172	G	C	-0.259566	0.00849167	0	1	33049	cis
ENSG00000105254	TBCB	rs76093100	19	36094383	A	G	0.460232	0.0084353	0	0.924882	37679	cis
ENSG00000105254	TBCB	rs1491179132	19	36077277	TTCC	T	0.443136	0.00942089	0	0.998586	37780	cis
ENSG00000105254	TBCB	rs77938609	19	36086840	A	G	0.393414	0.00732538	0	0.819104	40129	cis
ENSG00000105254	TBCB	rs35918803	19	36036272	CT	C	0.0501132	0.00317279	0	1	40086	cis
ENSG00000105254	TBCB	rs4806248	19	36024189	C	A	-0.0317883	0.00331535	0	1	38309	cis
ENSG00000105254	TBCB	rs762885730	19	36019581	AATTT	A	-0.0295356	0.00594698	6.81781e-07	0.570485	41140	cis
ENSG00000105254	TBCB	rs6510521	19	36124781	T	G	0.063191	0.00315197	0	0.999998	42265	cis
ENSG00000105255	FSD1	19:4248122:T:G	19	4248122	G	T	0.0512377	0.00681984	5.77316e-14	0.14078	38085	cis
ENSG00000105255	FSD1	19:4382253:C:CT	19	4382253	CT	C	0.0537698	0.00733567	2.3026e-13	0.999294	39606	cis
ENSG00000105258	POLR2I	rs397859174	19	36070162	CT	C	-0.17963	0.00412103	0	0.532941	27847	cis
ENSG00000105258	POLR2I	rs2285745	19	36099427	C	T	-0.145353	0.00427593	0	1	27847	cis
ENSG00000105258	POLR2I	rs148420752	19	36057705	C	CAG	0.350534	0.0122227	0	0.586154	24531	cis
ENSG00000105258	POLR2I	rs71337524	19	36037345	G	C	-0.115476	0.00517929	0	1	26818	cis
ENSG00000105258	POLR2I	rs2073896	19	36017490	G	A	-0.0988011	0.00455484	0	0.895661	27847	cis
ENSG00000105258	POLR2I	rs17882630	19	36140684	C	CAT	0.115636	0.00676466	0	0.999985	23753	cis
ENSG00000105258	POLR2I	rs75348379	19	35983360	T	A	0.072336	0.00806612	0	1	23753	cis
ENSG00000105258	POLR2I	19:36036274:C:CTT	19	36036272	CTT	C	-0.0637126	0.00855765	9.68114e-14	1	25023	cis
ENSG00000105270	CLIP3	rs62109714	19	36032857	T	G	0.868151	0.00927392	0	0.999999	36896	cis
ENSG00000105270	CLIP3	rs1451057373	19	36118680	T	TA	0.561276	0.010532	0	1	34724	cis
ENSG00000105270	CLIP3	rs7251575	19	35998084	C	T	0.374485	0.00843397	0	0.937252	35328	cis
ENSG00000105270	CLIP3	rs10410162	19	36136888	C	T	-0.0874404	0.00686784	0	1	38111	cis
ENSG00000105270	CLIP3	rs3810450	19	36039660	C	T	-0.366578	0.0168265	0	0.720092	37193	cis
ENSG00000105270	CLIP3	rs1008328	19	36104534	C	A	0.0802418	0.00766292	0	1	39830	cis
ENSG00000105270	CLIP3	rs1448637892	19	35962818	G	GTTT	-0.154098	0.0114836	0	0.996513	38680	cis
ENSG00000105270	CLIP3	rs1236894371	19	36037343	T	TAC	-0.0930255	0.0123278	4.4853e-14	0.999995	33599	cis
ENSG00000105278	ZFR2	19:3822010:C:G	19	3822010	G	C	-0.246161	0.00685863	4.2641e-282		41229	cis
ENSG00000105281	SLC1A5	rs8105903	19	46784893	A	C	-0.125405	0.00375484	0	1	41696	cis
ENSG00000105281	SLC1A5	rs10426873	19	46801252	G	A	-0.122011	0.00436233	0	0.885719	34695	cis
ENSG00000105281	SLC1A5	rs562510219	19	46765525	TA	T	0.0265909	0.0042671	4.61696e-10	1	34864	cis
ENSG00000105281	SLC1A5	rs385626	19	46808080	T	C	-0.0662126	0.00398369	0	0.48486	42158	cis
ENSG00000105281	SLC1A5	rs10401590	19	46810074	G	A	-0.0504412	0.00398095	0	1	41008	cis
ENSG00000105281	SLC1A5	rs56081403	19	46702038	T	G	0.0223164	0.00399854	2.38962e-08	0.991835	41696	cis
ENSG00000105281	SLC1A5	rs55964877	19	46759685	A	C	-0.0882468	0.00909348	0	0.989409	40999	cis
ENSG00000105281	SLC1A5	rs117009391	19	46702260	C	G	-0.0869824	0.00920149	0	0.644659	37524	cis
ENSG00000105281	SLC1A5	19:46834002:C:CAA	19	46834002	CAA	C	-0.0578329	0.00431499	0	0.329182	38650	cis
ENSG00000105281	SLC1A5	rs758347046	19	46869476	TTG	T	0.0402696	0.00494783	4.44089e-16	0.687134	37029	cis
ENSG00000105287	PRKD2	rs62134790	19	46734294	C	T	-0.272685	0.00335215	0	0.999998	39706	cis
ENSG00000105287	PRKD2	rs313839	19	46718300	G	C	0.305609	0.00405774	0	0.507315	41490	cis
ENSG00000105287	PRKD2	rs369104502	19	46736504	T	TAA	-0.02931	0.00336933	0	1	41490	cis
ENSG00000105287	PRKD2	rs3848529	19	46725733	C	T	0.0187585	0.00330691	1.4072e-08	1	41490	cis
ENSG00000105287	PRKD2	rs10419550	19	46770189	T	A	0.148565	0.00395378	0	1	35847	cis
ENSG00000105287	PRKD2	rs78575228	19	46736715	C	T	0.328372	0.010853	0	0.991268	35672	cis
ENSG00000105287	PRKD2	19:46653539:T:TTTTATTTAT	19	46653539	TTTTATTTATTTATTTA	T	-0.0426185	0.00402229	0	0.999999	38537	cis
ENSG00000105287	PRKD2	rs12985060	19	46642401	C	T	0.0766813	0.00380813	0	0.977579	36852	cis
ENSG00000105289	TJP3	19:3731785:G:A	19	3731785	A	G	-0.157709	0.00582652	0	0.491234	40306	cis
ENSG00000105289	TJP3	19:3822010:C:G	19	3822010	G	C	-0.117372	0.00539085	0	0.457836	41696	cis
ENSG00000105289	TJP3	19:3732231:A:G	19	3732231	G	A	0.120227	0.00764684	0	0.785132	36486	cis
ENSG00000105298	CACTIN	19:3641674:C:T	19	3641674	T	C	-0.0991908	0.00484378	3.38444e-93		25167	cis
ENSG00000105321	CCDC9	rs75900606	19	47274615	A	G	0.136647	0.00398568	0	0.772862	41435	cis
ENSG00000105321	CCDC9	rs141156219	19	47280981	C	CA	0.0982956	0.00474389	0	0.990289	39517	cis
ENSG00000105323	HNRNPUL1	rs7257583	19	41282212	C	T	0.111825	0.0036272	0	0.629239	42059	cis
ENSG00000105323	HNRNPUL1	rs4637024	19	41237549	A	C	-0.0742794	0.00489108	0	0.99998	35343	cis
ENSG00000105323	HNRNPUL1	rs3217387	19	41363582	CA	C	-0.0246974	0.00305136	6.66134e-16	0.155882	41030	cis
ENSG00000105325	FZR1	19:3540771:T:C	19	3540771	C	T	-0.0637823	0.00402598	1.57941e-56		30927	cis
ENSG00000105327	BBC3	rs35368210	19	47196450	A	G	-0.0802729	0.00438629	0	1	37474	cis
ENSG00000105327	BBC3	rs60425378	19	47280225	G	A	-0.0560622	0.00441008	0	0.0889177	41435	cis
ENSG00000105327	BBC3	rs397859510	19	47160388	A	AT	0.0431212	0.00449466	0	0.475708	36893	cis
ENSG00000105329	TGFB1	rs2241714	19	41363487	C	T	0.0417954	0.00307875	0	0.255986	26818	cis
ENSG00000105341	DMAC2	rs16975238	19	41439080	A	T	0.11883	0.00369141	0	0.585284	41115	cis
ENSG00000105341	DMAC2	rs2231942	19	41436368	A	G	0.267703	0.0126369	0	1	35181	cis
ENSG00000105341	DMAC2	rs34658609	19	41448217	CAA	C	0.0899201	0.00926324	0	0.872412	35190	cis
ENSG00000105352	CEACAM4	rs1041994	19	41619287	T	C	-0.493909	0.00403137	0	1	25502	cis
ENSG00000105352	CEACAM4	rs62119457	19	41598416	A	G	-0.434521	0.00636841	0	1	24933	cis
ENSG00000105352	CEACAM4	rs1126454	19	41625940	C	G	0.270151	0.00446754	0	1	25846	cis
ENSG00000105352	CEACAM4	rs3843748	19	41607174	T	C	-0.336331	0.00750171	0	1	24843	cis
ENSG00000105352	CEACAM4	rs62119458	19	41603019	C	T	-0.416707	0.00949234	0	1	22775	cis
ENSG00000105352	CEACAM4	rs7249628	19	41680431	G	A	-0.0837985	0.00428937	0	0.715017	26989	cis
ENSG00000105352	CEACAM4	rs1417191206	19	41687330	A	AGTGT	0.142038	0.00458522	0	1	28025	cis
ENSG00000105355	PLIN3	19:4853691:T:C	19	4853691	C	T	-0.0472015	0.00290511	0	0.408776	41488	cis
ENSG00000105355	PLIN3	19:4973824:TA:T	19	4973824	T	TA	-0.0590751	0.00299822	0	0.999959	40481	cis
ENSG00000105355	PLIN3	19:5007055:C:T	19	5007055	T	C	0.0385912	0.00294173	0	0.971193	41890	cis
ENSG00000105355	PLIN3	19:4822843:A:G	19	4822843	G	A	-0.0227273	0.00297527	2.19824e-14	0.866658	34678	cis
ENSG00000105355	PLIN3	19:5169728:G:A	19	5169728	A	G	0.0598388	0.00539306	0	0.766429	34705	cis
ENSG00000105355	PLIN3	19:4894046:TA:T	19	4894046	T	TA	-0.0272171	0.00309666	0	0.99734	36424	cis
ENSG00000105364	MRPL4	rs10424964	19	10217136	G	A	0.0506516	0.0034045	0	0.73346	42059	cis
ENSG00000105364	MRPL4	rs539644069	19	10220203	C	CAA	0.0400573	0.0039525	0	0.999946	38002	cis
ENSG00000105364	MRPL4	rs3093032	19	10285660	T	C	-0.0469356	0.00533394	0	1	37842	cis
ENSG00000105364	MRPL4	rs796262909	19	10281721	C	CTT	-0.0379394	0.00395182	0	0.999965	38103	cis
ENSG00000105364	MRPL4	rs368084345	19	10281040	AT	A	0.0301327	0.00405454	1.07025e-13	0.961838	37498	cis
ENSG00000105364	MRPL4	rs1184988299	19	10297434	C	CAAA	0.025262	0.00460119	4.0121e-08	0.999729	38103	cis
ENSG00000105364	MRPL4	rs142770866	19	10414696	A	G	0.0955602	0.00743622	0	0.710531	34746	cis
ENSG00000105366	SIGLEC8	rs36495	19	51456971	G	A	-0.0369458	0.00542172	9.46487e-12	0.198009	41607	cis
ENSG00000105369	CD79A	rs285251	19	16305182	C	T	-0.0180316	0.00281449	1.48705e-10	0.350177	40996	trans
ENSG00000105370	LIM2	rs2547318	19	51380473	A	G	-0.215736	0.00806286	0	0.845178	24517	cis
ENSG00000105370	LIM2	rs8101897	19	16299611	G	A	0.0532031	0.0073143	3.49276e-13	0.247253	25807	trans
ENSG00000105371	ICAM4	rs281437	19	10286562	T	C	0.610945	0.00599832	0	1	22886	cis
ENSG00000105371	ICAM4	rs901886	19	10291455	C	T	-0.281075	0.0064073	0	1	22886	cis
ENSG00000105371	ICAM4	rs281417	19	10308454	T	C	0.21426	0.00756239	0	1	22886	cis
ENSG00000105371	ICAM4	rs281440	19	10289628	A	G	0.226145	0.00802834	0	0.999962	21110	cis
ENSG00000105371	ICAM4	rs34498607	19	10322231	C	CGT	-0.161363	0.0119059	0	0.534278	20991	cis
ENSG00000105372	RPS19	rs2075749	19	41860935	G	C	-0.0974418	0.00248622	0	0.346839	27847	cis
ENSG00000105373	NOP53	rs3826832	19	47744382	A	G	-0.205488	0.00259639	0	0.606932	42265	cis
ENSG00000105373	NOP53	rs10425251	19	47733227	T	C	0.156218	0.00330505	0	0.995742	40481	cis
ENSG00000105373	NOP53	rs2334292	19	47746946	A	T	-0.0196087	0.00410868	1.81942e-06	0.957247	40220	cis
ENSG00000105373	NOP53	rs17625418	19	47744444	G	C	-0.0527481	0.00390548	0	0.984663	41140	cis
ENSG00000105374	NKG7	rs2547319	19	51379895	G	T	-0.108341	0.00270548	0	1	36711	cis
ENSG00000105374	NKG7	rs3009	19	51371696	A	G	-0.0647946	0.00277913	0	1	35561	cis
ENSG00000105374	NKG7	rs397743462	19	16327617	GC	G	-0.0194944	0.00272635	8.6553e-13	0.822431	37144	trans
ENSG00000105376	ICAM5	rs281417	19	10308454	T	C	-0.128689	0.00754249	0	1	37839	cis
ENSG00000105376	ICAM5	rs281426	19	10320375	A	G	-0.123606	0.00798785	0	0.282593	37839	cis
ENSG00000105376	ICAM5	rs281440	19	10289628	A	G	0.37199	0.007688	0	0.995819	34308	cis
ENSG00000105376	ICAM5	rs374084891	19	10315318	GT	G	0.166939	0.00985872	0	1	36084	cis
ENSG00000105376	ICAM5	rs901886	19	10291455	C	T	0.236739	0.00629503	0	1	37839	cis
ENSG00000105376	ICAM5	rs142770866	19	10414696	A	G	0.302532	0.0135861	0	0.746233	34952	cis
ENSG00000105376	ICAM5	rs7507634	19	10325886	T	C	0.0573988	0.0115645	6.92904e-07	0.996675	36453	cis
ENSG00000105379	ETFB	rs1130426	19	51347036	A	G	0.142179	0.00326129	0	1	42963	cis
ENSG00000105379	ETFB	rs34873661	19	51362530	G	A	-0.160671	0.00383969	0	0.972254	42963	cis
ENSG00000105379	ETFB	rs11673704	19	51365472	T	G	0.0716942	0.00349467	0	0.481388	40916	cis
ENSG00000105379	ETFB	rs1968243	19	51364148	A	G	-0.143304	0.00414547	0	1	39880	cis
ENSG00000105379	ETFB	rs1968242	19	51363791	A	G	-0.1818	0.00459816	0	0.999998	39880	cis
ENSG00000105379	ETFB	rs1820110	19	51425543	A	G	-0.0602865	0.00353647	0	0.569407	42059	cis
ENSG00000105379	ETFB	rs12971800	19	51248962	C	G	-0.165083	0.00837678	0	0.555318	38383	cis
ENSG00000105379	ETFB	rs7508570	19	51391163	C	T	0.0707189	0.00497055	0	0.232619	39311	cis
ENSG00000105379	ETFB	rs6509531	19	51376450	A	G	0.0819476	0.00419321	0	0.53759	34942	cis
ENSG00000105383	CD33	rs273636	19	51216223	T	A	0.224319	0.00337152	0	1	43169	cis
ENSG00000105383	CD33	rs1875421	19	51295318	G	A	0.0341573	0.00347937	0	1	41993	cis
ENSG00000105383	CD33	rs1710355	19	51298607	G	T	0.0713471	0.00351176	0	1	41861	cis
ENSG00000105383	CD33	rs1710354	19	51298886	C	T	0.0704571	0.00359788	0	1	41861	cis
ENSG00000105383	CD33	rs116953977	19	51246242	T	C	0.468152	0.0111029	0	1	38840	cis
ENSG00000105383	CD33	rs200656	19	51221070	C	T	0.0985223	0.00381038	0	0.523968	43301	cis
ENSG00000105383	CD33	rs273649	19	51246961	T	C	0.0451112	0.00347553	0	0.274094	42265	cis
ENSG00000105383	CD33	rs7254889	19	51192887	A	G	0.150601	0.00370024	0	0.46707	43301	cis
ENSG00000105383	CD33	rs374973194	19	51097145	TTAC	T	-0.0229776	0.00379701	1.43513e-09	0.223731	43169	cis
ENSG00000105393	BABAM1	rs71334702	19	17297744	C	CT	-0.122856	0.00315736	0	1	33507	cis
ENSG00000105393	BABAM1	rs113854676	19	17261642	TA	T	0.0857897	0.00318608	0	1	36487	cis
ENSG00000105393	BABAM1	rs10409801	19	17296606	G	A	-0.113995	0.00391001	0	1	36355	cis
ENSG00000105393	BABAM1	rs113634768	19	17292605	G	C	0.0769998	0.00477449	0	0.394941	34470	cis
ENSG00000105393	BABAM1	rs373228065	19	17236255	GGGGAA	G	0.0214063	0.00343314	4.5122e-10	0.999998	34855	cis
ENSG00000105393	BABAM1	rs555731943	19	17261317	TTTTC	T	-0.107758	0.00756572	0	0.999974	34094	cis
ENSG00000105393	BABAM1	rs10717101	19	17019737	A	AT	-0.0174744	0.00342275	3.30124e-07	0.964479	33046	cis
ENSG00000105393	BABAM1	rs11672687	19	17001128	A	C	-0.021701	0.00346552	3.80185e-10	0.11566	39306	cis
ENSG00000105397	TYK2	rs12720250	19	10369138	T	G	-0.168135	0.00443448	0	1	41202	cis
ENSG00000105397	TYK2	rs11085730	19	10387300	A	G	0.129919	0.00264759	0	0.778091	41565	cis
ENSG00000105397	TYK2	rs35251378	19	10349293	A	G	0.132254	0.00244079	0	0.987997	34442	cis
ENSG00000105397	TYK2	rs12720326	19	10352284	C	G	-0.0638113	0.00341763	0	0.9498	41565	cis
ENSG00000105397	TYK2	rs12720302	19	10357421	C	T	0.0560404	0.00392355	0	0.963695	37520	cis
ENSG00000105397	TYK2	rs34301809	19	10367919	C	CA	0.0606591	0.00227723	0	1	37609	cis
ENSG00000105397	TYK2	rs142770866	19	10414696	A	G	0.0865259	0.00467735	0	0.999843	34252	cis
ENSG00000105397	TYK2	rs1106223	19	10208002	T	C	0.0164922	0.00247048	2.46045e-11	0.677938	41565	cis
ENSG00000105401	CDC37	rs12978984	19	10410215	T	A	0.0660811	0.0028647	0	0.23929	42265	cis
ENSG00000105401	CDC37	rs1191516204	19	10383482	C	CTTTT	-0.023114	0.00518903	8.41318e-06	0.999964	36525	cis
ENSG00000105401	CDC37	rs7248120	19	10173785	T	C	0.0333558	0.00551798	1.49473e-09	0.17583	36027	cis
ENSG00000105401	CDC37	rs67500360	19	10311241	A	G	-0.0463697	0.00581056	1.55431e-15	0.993414	35726	cis
ENSG00000105401	CDC37	rs6511570	19	10144842	A	G	-0.0128765	0.00281307	4.70863e-06	0.0411293	42265	cis
ENSG00000105402	NAPA	rs71363738	19	47515000	T	G	-0.190287	0.00974754	0	1	35672	cis
ENSG00000105402	NAPA	rs769750911	19	47549064	CA	C	-0.0245664	0.00352237	3.07154e-12	0.999719	38171	cis
ENSG00000105402	NAPA	rs78974166	19	47602717	C	A	0.0589988	0.00529861	0	0.228748	38817	cis
ENSG00000105404	RABAC1	rs35287851	19	41937643	A	G	0.249107	0.00301219	0		41030	cis
ENSG00000105409	ATP1A3	rs1184246431	19	41855439	TTTC	T	-0.035612	0.00454318	4.66294e-15	0.374973	40696	cis
ENSG00000105426	PTPRS	19:5200589:A:G	19	5200589	G	A	0.0649105	0.00670269	0	1	35810	cis
ENSG00000105426	PTPRS	19:5169728:G:A	19	5169728	A	G	0.201402	0.0109124	0	0.628033	34705	cis
ENSG00000105426	PTPRS	19:5186278:CT:C	19	5186275	C	CT	-0.0426292	0.00848819	5.10892e-07	0.514553	39912	cis
ENSG00000105426	PTPRS	19:5252575:CA:C	19	5252574	C	CA	0.0315732	0.00686891	4.29571e-06	0.970914	38093	cis
ENSG00000105426	PTPRS	19:5343259:C:T	19	5343259	T	C	0.0429252	0.00703258	1.03607e-09	0.914548	39624	cis
ENSG00000105427	CNFN	rs13346991	19	42360426	G	A	-0.211083	0.0149828	0	0.118366	30822	cis
ENSG00000105427	CNFN	rs285251	19	16305182	C	T	-0.0408321	0.0072754	1.99588e-08	0.219886	37077	trans
ENSG00000105429	MEGF8	rs61195828	19	42061531	C	T	0.040602	0.00583272	3.37685e-12	0.9986	38503	cis
ENSG00000105438	KDELR1	rs276723	19	48403230	G	A	-0.0642525	0.00333348	0	0.764136	41507	cis
ENSG00000105443	CYTH2	rs2380121	19	48440664	C	T	0.319436	0.00604333	0	1	35983	cis
ENSG00000105443	CYTH2	rs140337469	19	48440678	CCCCATTTCCCCTTCTAAG	C	0.306124	0.00667991	0	1	35983	cis
ENSG00000105443	CYTH2	rs1799284	19	48436291	T	C	0.321193	0.00681793	0	1	34697	cis
ENSG00000105443	CYTH2	rs4009675	19	48438015	TAG	T	0.361922	0.00717755	0	1	35527	cis
ENSG00000105443	CYTH2	rs1799279	19	48445722	G	A	0.0909124	0.00462202	0	0.635462	35924	cis
ENSG00000105443	CYTH2	rs28574697	19	48456231	C	T	-0.167784	0.00836995	0	1	35328	cis
ENSG00000105443	CYTH2	rs62130270	19	48447623	T	C	0.0260953	0.00458884	1.29521e-08	0.999988	38428	cis
ENSG00000105443	CYTH2	rs111565326	19	48367305	T	C	-0.241798	0.0152174	0	0.481777	36315	cis
ENSG00000105447	GRWD1	rs140337469	19	48440678	CCCCATTTCCCCTTCTAAG	C	0.378982	0.00537319	0	1	36189	cis
ENSG00000105447	GRWD1	rs34356915	19	48413175	T	TA	-0.257092	0.00610211	0	0.958735	42004	cis
ENSG00000105447	GRWD1	rs549084356	19	48428044	C	CT	-0.147862	0.00877447	0	0.998074	36141	cis
ENSG00000105464	GRIN2D	rs1699934	19	48401265	A	G	-0.152891	0.00646531	0	0.469972	39576	cis
ENSG00000105464	GRIN2D	rs7255050	19	48411785	C	A	-0.113247	0.006411	0	0.991231	40128	cis
ENSG00000105464	GRIN2D	rs4009675	19	48438015	TAG	T	0.152455	0.0116902	0	0.799346	33857	cis
ENSG00000105464	GRIN2D	rs398035032	19	53158900	CA	C	-0.037254	0.00676878	3.71696e-08	0.237289	40128	intermediate
ENSG00000105472	CLEC11A	rs34205793	19	50736857	T	C	-0.134885	0.00648716	0	0.999978	36464	cis
ENSG00000105472	CLEC11A	rs11329505	19	50720063	C	CA	0.0862843	0.00619024	0	1	38150	cis
ENSG00000105472	CLEC11A	rs4801852	19	50726239	A	G	0.0271986	0.00542677	5.38861e-07	1	42004	cis
ENSG00000105479	ODAD1	rs2292113	19	48297534	G	A	-0.241629	0.00599047	0	0.509328	41534	cis
ENSG00000105479	ODAD1	rs556581	19	48348705	A	G	0.279569	0.00647981	0	0.331007	41534	cis
ENSG00000105479	ODAD1	rs8101044	19	48307671	T	C	-0.288643	0.00679582	0	0.999904	41534	cis
ENSG00000105479	ODAD1	rs275584	19	48347656	G	A	0.205943	0.00592141	0	0.598878	41534	cis
ENSG00000105479	ODAD1	rs34311437	19	48288440	A	G	0.198956	0.00636464	0	0.9464	42570	cis
ENSG00000105483	CARD8	rs1971783	19	48209701	G	A	-0.206828	0.0029725	0	1	42059	cis
ENSG00000105483	CARD8	rs140826611	19	48231760	CTT	C	-0.551136	0.00599964	0	1	41435	cis
ENSG00000105483	CARD8	rs10410962	19	48253841	A	T	0.165053	0.00339825	0	0.984127	43095	cis
ENSG00000105486	LIG1	rs3731034	19	48120183	A	G	-0.433031	0.00875888	0	1	41289	cis
ENSG00000105486	LIG1	rs2307279	19	48105341	G	C	-0.260348	0.00829442	0	0.638211	40155	cis
ENSG00000105486	LIG1	rs416844	19	48144490	C	A	0.0964557	0.003747	0	0.979721	42265	cis
ENSG00000105486	LIG1	rs7359970	19	48193678	C	G	0.122155	0.00697487	0	0.66271	40445	cis
ENSG00000105486	LIG1	rs568508340	19	48169868	CG	C	0.240212	0.00789762	0	0.998942	37684	cis
ENSG00000105486	LIG1	rs10853801	19	48258167	T	C	0.0732138	0.0037223	0	0.999999	43301	cis
ENSG00000105486	LIG1	rs12984612	19	48255834	G	T	-0.0622559	0.00438324	0	0.151316	43301	cis
ENSG00000105486	LIG1	rs76321971	19	48276651	A	G	-0.0791819	0.00790388	0	0.920859	39080	cis
ENSG00000105492	SIGLEC6	rs1551559	19	51531686	T	C	0.111073	0.00584243	0	0.695741	42059	cis
ENSG00000105492	SIGLEC6	rs145713288	19	51549049	C	T	0.358198	0.0224186	0	1	36754	cis
ENSG00000105492	SIGLEC6	rs201452537	19	51531816	T	C	-0.335699	0.0170004	0	0.318407	40359	cis
ENSG00000105492	SIGLEC6	HGSV_234115	19	51630300	<DEL>	C	0.0695541	0.00827498	0	1	40909	cis
ENSG00000105492	SIGLEC6	rs73050880	19	51619941	G	A	0.0628027	0.00989381	2.18591e-10	0.505052	40773	cis
ENSG00000105492	SIGLEC6	rs2034890	19	51497801	A	G	-0.160801	0.0162424	0	0.841061	38980	cis
ENSG00000105492	SIGLEC6	rs71979736	19	51252296	CA	C	-0.0506162	0.0102545	7.974e-07	0.0931658	41923	cis
ENSG00000105497	ZNF175	rs3752132	19	51571284	G	A	0.34761	0.00475643	0	0.557298	42265	cis
ENSG00000105497	ZNF175	rs73067352	19	51557857	T	C	0.0477765	0.0056193	0	0.807489	43301	cis
ENSG00000105497	ZNF175	rs4507016	19	51586471	A	G	-0.177303	0.00502593	0	0.569452	38762	cis
ENSG00000105497	ZNF175	rs7260153	19	51658984	G	A	0.0612178	0.00459358	0	0.558659	43301	cis
ENSG00000105497	ZNF175	rs11879019	19	51597078	C	G	-0.0266957	0.00569429	2.75686e-06	0.249686	42265	cis
ENSG00000105499	PLA2G4C	rs434371	19	48108363	T	C	0.615328	0.00575272	0	1	42265	cis
ENSG00000105499	PLA2G4C	rs2081947	19	48107800	G	C	0.0854862	0.00671092	0	0.522445	42265	cis
ENSG00000105499	PLA2G4C	rs7246229	19	48147474	T	C	0.667084	0.00660436	0	0.992611	43301	cis
ENSG00000105499	PLA2G4C	rs3731037	19	48119967	A	G	0.507663	0.00919769	0	1	43169	cis
ENSG00000105499	PLA2G4C	rs1376598377	19	48190203	CA	C	0.303421	0.0200006	0	1	36245	cis
ENSG00000105499	PLA2G4C	rs775523075	19	48198088	C	CTTT	0.547133	0.0177534	0	1	38446	cis
ENSG00000105499	PLA2G4C	19:48252808:T:TATATATACA	19	48252808	TATATATACACAC	T	0.156801	0.00701536	0	0.991869	43169	cis
ENSG00000105499	PLA2G4C	rs189792867	19	48252840	C	T	0.176064	0.0278345	2.5261e-10	0.999825	34779	cis
ENSG00000105499	PLA2G4C	rs1276891729	19	48337022	CA	C	0.582378	0.0203301	0	0.999958	37340	cis
ENSG00000105501	SIGLEC5	rs113861918	19	51625844	T	C	-0.234861	0.00711244	0	0.966647	37512	cis
ENSG00000105501	SIGLEC5	HGSV_234115	19	51630300	<DEL>	C	-0.368183	0.00628733	0	1	38081	cis
ENSG00000105501	SIGLEC5	rs7250849	19	51655063	T	G	-0.331104	0.0071193	0	1	40267	cis
ENSG00000105501	SIGLEC5	rs375960808	19	51648095	C	T	-0.346926	0.016423	0	0.963092	32805	cis
ENSG00000105501	SIGLEC5	rs73050865	19	51612691	G	C	-0.349556	0.0146547	0	1	36730	cis
ENSG00000105501	SIGLEC5	rs17717333	19	51654949	T	C	0.216496	0.0126696	0	1	34876	cis
ENSG00000105501	SIGLEC5	19:51620061:A:AATATAT	19	51620058	AATATAT	A	-0.151396	0.0112399	0	0.999803	33911	cis
ENSG00000105501	SIGLEC5	rs556192451	19	51655986	CA	C	-0.0783403	0.0102065	1.64313e-14	1	37875	cis
ENSG00000105507	CABP5	rs2307281	19	48055029	A	G	0.100158	0.00641568	0	0.993331	41952	cis
ENSG00000105507	CABP5	rs115607136	19	48039621	A	T	-0.0607038	0.00528798	0	0.999777	42059	cis
ENSG00000105507	CABP5	rs76054521	19	48033523	A	G	-0.0473088	0.00565086	0	0.412807	42436	cis
ENSG00000105507	CABP5	rs370692586	19	48033014	C	CTT	-0.135599	0.00944701	0	0.999999	41851	cis
ENSG00000105507	CABP5	rs274883	19	48119288	G	A	0.184954	0.00623526	0	0.999997	43095	cis
ENSG00000105507	CABP5	rs10412465	19	57242563	C	T	-0.137414	0.00488587	0	0.771117	42059	trans
ENSG00000105507	CABP5	rs370676354	19	47899681	G	GT	-0.138179	0.00556782	0	0.996256	42059	cis
ENSG00000105507	CABP5	rs2932760	19	47901208	A	G	0.143505	0.00570428	0	0.883118	42059	cis
ENSG00000105507	CABP5	rs62129075	19	48012355	T	C	0.1909	0.00781391	0	0.989537	42287	cis
ENSG00000105507	CABP5	rs7508210	19	48264040	A	G	-0.0600871	0.00491197	0	0.224271	43095	cis
ENSG00000105507	CABP5	rs2905425	19	19364908	C	G	-0.0524033	0.00551871	0	0.0974657	41490	trans
ENSG00000105507	CABP5	rs3813591	19	22138454	C	T	-0.0432091	0.00526399	2.22045e-16	0.155664	43095	trans
ENSG00000105507	CABP5	19:6100422:A:G	19	6100422	G	A	0.0423874	0.00516914	2.22045e-16	0.954552	41389	trans
ENSG00000105507	CABP5	rs10420575	19	57633180	C	G	0.0575691	0.00913761	2.97189e-10	0.420421	43095	trans
ENSG00000105507	CABP5	rs3028356	19	57348322	C	CTTTTTTTT	0.0434848	0.00770247	1.64644e-08	0.125943	42059	trans
ENSG00000105514	RAB3D	rs651774	19	11321225	A	G	0.238289	0.0038843	0	1	35383	cis
ENSG00000105514	RAB3D	rs398040905	19	11318656	CT	C	0.153151	0.0031087	0	1	43301	cis
ENSG00000105514	RAB3D	rs62131129	19	11329496	A	G	0.0516574	0.00336194	0	0.99493	36373	cis
ENSG00000105514	RAB3D	rs322143	19	11314421	C	T	0.0577698	0.00282522	0	0.600756	40590	cis
ENSG00000105514	RAB3D	rs34113256	19	11286046	C	CTT	-0.049515	0.00406698	0	1	36272	cis
ENSG00000105514	RAB3D	rs35864321	19	11605889	C	T	-0.0323774	0.00440807	2.05613e-13	0.768981	41682	cis
ENSG00000105514	RAB3D	rs139323842	19	11465278	T	TAC	-0.0188796	0.00416641	5.85977e-06	0.826167	39003	cis
ENSG00000105516	DBP	rs58604583	19	48632138	C	CT	-0.0638587	0.00873454	2.65121e-13	0.243436	25845	cis
ENSG00000105516	DBP	rs796600225	19	48697345	C	CAAAAAA	-0.0274415	0.00414755	3.68265e-11	0.393914	27081	cis
ENSG00000105518	TMEM205	rs651774	19	11321225	A	G	0.244748	0.00447255	0	1	32525	cis
ENSG00000105518	TMEM205	rs398040905	19	11318656	CT	C	0.167023	0.00362801	0	1	40443	cis
ENSG00000105518	TMEM205	rs322146	19	11310563	C	T	0.0677517	0.00316998	0	0.838998	37732	cis
ENSG00000105518	TMEM205	rs138799000	19	11316977	AT	A	0.119132	0.00644364	0	1	35243	cis
ENSG00000105518	TMEM205	rs200265655	19	11340782	C	CAAAT	0.152086	0.00846923	0	0.381808	36747	cis
ENSG00000105518	TMEM205	rs34766833	19	11331015	C	CA	0.0779386	0.00712006	0	0.43285	32430	cis
ENSG00000105518	TMEM205	rs34113256	19	11286046	C	CTT	-0.0552405	0.00464605	0	0.999922	33414	cis
ENSG00000105518	TMEM205	rs559008	19	36873030	C	T	-0.0239946	0.00428427	2.1357e-08	0.0245481	40443	trans
ENSG00000105519	CAPS	19:5999472:G:A	19	5999472	A	G	-0.113893	0.00440954	0	0.99996	35283	cis
ENSG00000105519	CAPS	19:5995571:T:C	19	5995571	C	T	-0.0219544	0.00354309	5.77713e-10	0.628421	34678	cis
ENSG00000105519	CAPS	19:6080207:A:ATGTGTGTGT	19	6080202	ATGTGTGTGTG	A	-0.112331	0.00733786	0	0.903884	38605	cis
ENSG00000105519	CAPS	19:5832888:C:A	19	5832888	A	C	0.0230023	0.00327577	2.18781e-12	0.427914	34678	cis
ENSG00000105519	CAPS	19:6058971:C:T	19	6058971	T	C	-0.0571027	0.00357817	0	0.844919	40513	cis
ENSG00000105520	PLPPR2	rs651774	19	11321225	A	G	0.333361	0.00397872	0	1	33696	cis
ENSG00000105520	PLPPR2	rs398040905	19	11318656	CT	C	0.210407	0.00327692	0	1	41614	cis
ENSG00000105520	PLPPR2	rs439151	19	11293694	A	C	0.171589	0.00338818	0	0.999434	41614	cis
ENSG00000105520	PLPPR2	rs112002760	19	11293398	C	CT	-0.0865175	0.00527741	0	0.883114	40477	cis
ENSG00000105520	PLPPR2	rs114764986	19	11291896	A	G	-0.0591131	0.00595539	0	0.920573	40477	cis
ENSG00000105520	PLPPR2	rs322146	19	11310563	C	T	0.0863496	0.00302217	0	0.587663	38903	cis
ENSG00000105520	PLPPR2	rs200284233	19	11305538	T	TAATAAA	0.12959	0.00829847	0	1	33738	cis
ENSG00000105520	PLPPR2	rs34113256	19	11286046	C	CTT	-0.0563195	0.00437485	0	1	34585	cis
ENSG00000105520	PLPPR2	rs34766833	19	11331015	C	CA	0.0711797	0.00703259	0	0.995191	33601	cis
ENSG00000105520	PLPPR2	rs7251786	19	11354453	T	C	-0.106959	0.00305805	0	0.979286	34947	cis
ENSG00000105552	BCAT2	rs566869	19	48809768	T	A	0.133582	0.00450148	0	1	37043	cis
ENSG00000105552	BCAT2	rs574740848	19	48812129	TA	T	0.109367	0.0047357	0	0.999963	37043	cis
ENSG00000105552	BCAT2	rs1415445131	19	48810736	CT	C	-0.12782	0.00525207	0	1	35942	cis
ENSG00000105552	BCAT2	rs545587	19	48816407	C	A	0.182079	0.00415298	0	0.999842	37043	cis
ENSG00000105552	BCAT2	rs16982311	19	48838931	T	C	-0.180685	0.005514	0	0.894118	39781	cis
ENSG00000105552	BCAT2	rs4801776	19	48800958	T	C	-0.0552164	0.00491778	0	0.664565	37014	cis
ENSG00000105552	BCAT2	rs141210323	19	48788477	C	CAGAG	0.0464989	0.00643607	5.02043e-13	1	34757	cis
ENSG00000105552	BCAT2	rs12985718	19	48784524	C	T	0.0552551	0.00567729	0	0.14715	40895	cis
ENSG00000105556	MIER2	19:277717:G:A	19	277717	A	G	0.0728019	0.0051118	0	0.433366	42265	cis
ENSG00000105556	MIER2	19:315788:G:A	19	315788	A	G	-0.0540803	0.00440235	0	1	39836	cis
ENSG00000105556	MIER2	19:331361:G:GAAAAAAAA	19	331360	GAAAAAAAA	G	-0.102766	0.00791036	0	0.361645	39811	cis
ENSG00000105559	PLEKHA4	rs8110220	19	48835841	C	T	-0.142451	0.00712388	0	1	38549	cis
ENSG00000105559	PLEKHA4	rs3745705	19	48839012	C	T	-0.0541005	0.0106827	4.09924e-07	0.761311	38549	cis
ENSG00000105559	PLEKHA4	rs12461075	19	48896564	A	G	-0.128236	0.00679966	0	0.11322	41897	cis
ENSG00000105559	PLEKHA4	rs688644	19	48876069	C	T	-0.107892	0.00943472	0	0.819651	42136	cis
ENSG00000105559	PLEKHA4	rs256744	19	37364586	G	A	0.0529832	0.00633255	0	0.228168	43040	trans
ENSG00000105559	PLEKHA4	rs2921560	19	37335837	C	T	0.141902	0.0212342	2.34524e-11	0.0452322	38529	trans
ENSG00000105568	PPP2R1A	rs1196785565	19	52186592	A	ATG	0.134794	0.00390715	0	1	41416	cis
ENSG00000105568	PPP2R1A	rs8100500	19	52220677	T	C	0.0586554	0.00319385	0	0.999251	43301	cis
ENSG00000105568	PPP2R1A	rs375764722	19	52186590	G	GTA	0.0284811	0.00334596	0	1	43301	cis
ENSG00000105568	PPP2R1A	rs111939795	19	52189519	A	G	-0.118008	0.00694002	0	0.684728	38678	cis
ENSG00000105568	PPP2R1A	rs76625814	19	52196236	G	T	0.117924	0.00628642	0	0.684202	39939	cis
ENSG00000105568	PPP2R1A	rs10405856	19	52186208	T	C	-0.0517344	0.00333074	0	0.140128	43200	cis
ENSG00000105568	PPP2R1A	rs446075	19	58255369	G	T	-0.0131114	0.00229096	1.04586e-08	0.0445675	43301	trans
ENSG00000105576	TNPO2	rs10405263	19	12798854	C	G	0.276631	0.0135991	0	0.906314	36326	cis
ENSG00000105576	TNPO2	19:12798653:C:CTT	19	12798652	CTT	C	0.13992	0.0107734	0	1	35304	cis
ENSG00000105576	TNPO2	rs8107196	19	12660450	G	C	0.0323712	0.0041497	6.21725e-15	0.579985	39345	cis
ENSG00000105576	TNPO2	rs10424082	19	12485878	G	C	-0.0264076	0.00433641	1.13084e-09	0.0274063	42397	cis
ENSG00000105583	WDR83OS	rs199549798	19	12524462	A	AAAAG	-0.433543	0.0122674	0	1	29185	cis
ENSG00000105583	WDR83OS	rs8107642	19	12655556	A	G	0.0741496	0.00343263	0	0.948544	34476	cis
ENSG00000105583	WDR83OS	rs8112904	19	12573918	T	A	0.0746269	0.00382582	0	0.237632	32801	cis
ENSG00000105583	WDR83OS	rs372867409	19	12622390	TA	T	0.0534937	0.00360304	0	0.792151	34476	cis
ENSG00000105583	WDR83OS	rs199629496	19	12577507	A	AAATGTTCCTGGTGAGAGAAGCG	-0.0522736	0.00456039	0	1	31676	cis
ENSG00000105583	WDR83OS	rs1390174670	19	12880102	C	CA	0.0752728	0.00407939	0	1	30520	cis
ENSG00000105583	WDR83OS	rs35334285	19	12538407	T	C	-0.0682459	0.00575163	0	0.926542	28947	cis
ENSG00000105607	GCDH	rs8012	19	12899706	G	A	0.423214	0.00419658	0	1	37302	cis
ENSG00000105607	GCDH	rs13345720	19	12806872	C	T	-0.141155	0.0116829	0	0.124189	36619	cis
ENSG00000105609	LILRB5	rs71365434	19	54211861	A	G	0.0831876	0.00611297	0	0.999826	39625	cis
ENSG00000105609	LILRB5	rs58756063	19	54213638	AGCATGGTG	A	0.282797	0.00901893	0	0.382466	38323	cis
ENSG00000105609	LILRB5	rs45596336	19	54219979	G	C	0.323641	0.00955924	0	1	38323	cis
ENSG00000105609	LILRB5	19:54201129:T:G	19	54201129	G	T	0.103384	0.0068131	0	1	33446	cis
ENSG00000105609	LILRB5	rs111305761	19	54273145	C	T	0.173981	0.0103708	0	0.969534	36019	cis
ENSG00000105609	LILRB5	rs448092	19	54281081	C	T	-0.0620635	0.00783141	2.22045e-15	0.454498	35122	cis
ENSG00000105609	LILRB5	rs75923984	19	54636183	T	C	0.063972	0.0087567	2.76223e-13	0.132714	41605	cis
ENSG00000105610	KLF1	rs28597966	19	18008590	A	G	-0.0462186	0.00510835	0	0.590638	37839	trans
ENSG00000105610	KLF1	rs62109862	19	12900995	A	G	-0.0627236	0.00536317	0	0.536116	37169	cis
ENSG00000105610	KLF1	rs3745647	19	12891570	C	T	0.0748858	0.0101049	1.25455e-13	0.342198	34477	cis
ENSG00000105610	KLF1	rs34305812	19	11181692	A	G	0.0451906	0.00698472	9.80493e-11	0.0433804	40792	intermediate
ENSG00000105610	KLF1	rs61272402	19	12941466	A	ATT	-0.0319665	0.00383405	0	0.101584	37839	cis
ENSG00000105612	DNASE2	rs111933865	19	12883502	G	GATTTCGAAACCAGCCTGGCCAGC	-0.660675	0.00534044	0	1	38309	cis
ENSG00000105612	DNASE2	rs33976066	19	11770932	C	CA	-0.177184	0.00501843	0	0.979976	43169	intermediate
ENSG00000105612	DNASE2	rs59252007	19	12871419	A	C	0.313217	0.0133081	0	1	40233	cis
ENSG00000105612	DNASE2	rs1417978053	19	12895777	A	AT	0.188802	0.0104752	0	1	35723	cis
ENSG00000105612	DNASE2	rs5851	19	11721468	G	A	0.0772772	0.00507654	0	0.736747	43169	intermediate
ENSG00000105612	DNASE2	rs58646455	19	12994808	A	G	-0.24871	0.0151259	0	0.382475	36225	cis
ENSG00000105613	MAST1	rs2290688	19	12847883	C	T	0.0353346	0.00697089	4.00148e-07	0.0464442	41534	cis
ENSG00000105617	LENG1	rs12609379	19	54110037	G	A	-0.0346178	0.00558758	5.81063e-10	0.216488	23796	cis
ENSG00000105618	PRPF31	rs76992175	19	54117902	C	T	-0.198343	0.00614964	0	0.423892	35372	cis
ENSG00000105618	PRPF31	rs56220912	19	54122676	C	G	0.104484	0.00399103	0	0.557889	38214	cis
ENSG00000105618	PRPF31	rs171703	19	54128003	T	C	0.0869104	0.00443743	0	0.428329	41407	cis
ENSG00000105619	TFPT	rs78558230	19	54114852	T	C	-0.363324	0.00641822	0	1	26420	cis
ENSG00000105619	TFPT	rs608608	19	54128977	C	G	-0.267081	0.0056757	0	0.35581	26989	cis
ENSG00000105619	TFPT	rs11326794	19	54101860	G	GA	0.0265446	0.00440882	1.73564e-09	0.189858	23796	cis
ENSG00000105619	TFPT	rs662850	19	54063647	T	C	-0.0580335	0.00482667	0	1	23716	cis
ENSG00000105619	TFPT	rs34261191	19	54075183	TTTA	T	0.0444117	0.00483614	0	0.952304	23609	cis
ENSG00000105639	JAK3	rs3212710	19	17845227	T	G	0.0650968	0.00438395	0	1	36017	cis
ENSG00000105639	JAK3	rs398034137	19	17858973	CT	C	0.022907	0.00496815	4.01198e-06	0.999998	40481	cis
ENSG00000105639	JAK3	rs7409343	19	17815576	C	T	-0.0253429	0.00409193	5.88847e-10	0.779351	35116	cis
ENSG00000105640	RPL18A	rs28562497	19	17880510	T	C	-0.0312164	0.00316004	0	1	33441	cis
ENSG00000105641	SLC5A5	rs8108869	19	17856299	T	C	0.210113	0.0128509	0	0.560006	36397	cis
ENSG00000105641	SLC5A5	rs76616163	19	17874826	G	C	-0.090691	0.0104254	0	0.707714	36218	cis
ENSG00000105641	SLC5A5	rs7409203	19	17900501	T	C	-0.0702007	0.00720102	0	0.139262	37337	cis
ENSG00000105643	ARRDC2	rs438735	19	18015397	A	C	-0.171441	0.00690892	0	1	42164	cis
ENSG00000105643	ARRDC2	rs36036646	19	18051896	GT	G	-0.0371207	0.00411528	0	0.267101	42265	cis
ENSG00000105643	ARRDC2	rs139293293	19	18040182	G	T	0.0538023	0.00520907	0	0.42421	37353	cis
ENSG00000105643	ARRDC2	rs445521	19	18058504	G	T	0.0377747	0.00420322	0	1	38309	cis
ENSG00000105643	ARRDC2	rs200651769	19	18019662	CT	C	-0.0422983	0.00621877	1.03377e-11	0.665245	38208	cis
ENSG00000105643	ARRDC2	rs35928002	19	18005335	G	A	-0.069808	0.00454115	0	0.875756	38309	cis
ENSG00000105643	ARRDC2	rs2302945	19	18252130	G	T	-0.0238998	0.00445112	7.90003e-08	0.47863	38309	cis
ENSG00000105647	PIK3R2	rs2241088	19	18161380	C	A	-0.0822639	0.0120756	9.59854e-12	0.99924	18437	cis
ENSG00000105647	PIK3R2	rs117871617	19	18169692	A	G	0.0770584	0.0150725	3.17872e-07	0.827302	16082	cis
ENSG00000105649	RAB3A	rs73001407	19	18174832	A	G	0.0966712	0.00725547	0	0.203912	37308	cis
ENSG00000105649	RAB3A	rs10417536	19	18253990	C	G	-0.0534318	0.00694922	1.4877e-14	0.358741	37308	cis
ENSG00000105655	ISYNA1	rs78061871	19	18455827	A	G	0.0450437	0.00564424	1.55431e-15	0.998613	41490	cis
ENSG00000105656	ELL	rs8105994	19	18482743	C	T	0.252965	0.00284489	0	0.758054	41696	cis
ENSG00000105656	ELL	rs12162221	19	18524579	A	G	-0.247084	0.00293996	0	0.690679	40388	cis
ENSG00000105656	ELL	rs77543386	19	18511383	C	T	0.100567	0.00448683	0	1	41435	cis
ENSG00000105656	ELL	rs73009454	19	18374839	T	A	-0.183371	0.00598373	0	1	35188	cis
ENSG00000105662	CRTC1	rs11085240	19	18700930	T	C	0.0385652	0.00436007	0	0.21884	42265	cis
ENSG00000105662	CRTC1	rs112269289	19	18744491	A	AAC	-0.0202646	0.00450455	6.83736e-06	0.0724519	34678	cis
ENSG00000105669	COPE	rs2074798	19	18906763	C	T	0.0985538	0.00253468	0	0.999822	27278	cis
ENSG00000105669	COPE	rs62138065	19	18903952	A	G	0.0873594	0.00251111	0	0.828306	28883	cis
ENSG00000105669	COPE	rs745686061	19	18829319	GTA	G	0.0552478	0.00252476	0	0.166299	28883	cis
ENSG00000105671	DDX49	rs1127821	19	18900435	C	T	-0.0721956	0.00356493	0	0.966644	27278	cis
ENSG00000105671	DDX49	rs35034273	19	18927070	C	CA	-0.0789047	0.00436963	0	0.575185	25591	cis
ENSG00000105671	DDX49	rs72080135	19	18843717	T	TTG	0.0450013	0.00447515	0	0.991803	27847	cis
ENSG00000105672	ETV2	rs3835005	19	35644377	CT	C	0.0992758	0.00716603	0	0.999977	39383	cis
ENSG00000105672	ETV2	rs8106576	19	35633274	G	A	0.0848716	0.00680497	0	0.237779	40533	cis
ENSG00000105676	ARMC6	rs8104799	19	19040883	C	T	0.139402	0.00431266	0	0.36334	42265	cis
ENSG00000105676	ARMC6	rs3746259	19	19134962	G	A	0.0771156	0.004274	0	0.999924	36065	cis
ENSG00000105676	ARMC6	rs72993466	19	19119454	T	C	-0.0676339	0.00629237	0	0.170885	37633	cis
ENSG00000105676	ARMC6	rs75031662	19	19129661	T	A	0.0996265	0.0103653	0	0.572046	38883	cis
ENSG00000105677	TMEM147	rs7599	19	35547488	G	A	0.0970492	0.00299534	0	0.999874	38309	cis
ENSG00000105677	TMEM147	rs397859616	19	35529038	GA	G	0.0332657	0.00357764	0	0.504854	38309	cis
ENSG00000105698	USF2	rs1034597	19	35308297	C	T	-0.0848436	0.00337886	0	0.99977	40546	cis
ENSG00000105698	USF2	rs10409503	19	35283923	T	C	-0.0809737	0.00471717	0	0.99996	41696	cis
ENSG00000105698	USF2	rs58573743	19	35275432	C	CTT	0.0592172	0.00483996	0	0.993645	42265	cis
ENSG00000105698	USF2	rs34542599	19	35213127	CA	C	-0.0443913	0.00350031	0	0.629038	43301	cis
ENSG00000105698	USF2	rs517986	19	35218906	T	C	-0.0368412	0.00488239	4.50751e-14	0.159752	41696	cis
ENSG00000105698	USF2	rs118186466	19	35233066	G	A	0.119995	0.0100934	0	1	38918	cis
ENSG00000105698	USF2	rs73030000	19	35277252	A	G	-0.0216656	0.00465505	3.25228e-06	0.978636	42265	cis
ENSG00000105698	USF2	rs9749442	19	57633151	G	C	0.035119	0.00564755	5.02089e-10		43301	trans
ENSG00000105699	LSR	rs10425008	19	35218755	G	T	0.219344	0.00409471	0	0.882945	42397	cis
ENSG00000105699	LSR	rs58820797	19	35242967	CA	C	0.202786	0.00458537	0	0.156245	42265	cis
ENSG00000105699	LSR	rs74267587	19	35225379	A	AGGGCTCCACCCGT	0.107546	0.00437093	0	0.629216	42158	cis
ENSG00000105699	LSR	rs2005927	19	35264048	T	C	0.156314	0.00642453	0	0.930192	42265	cis
ENSG00000105699	LSR	rs562763695	19	35210690	AAAAAT	A	-0.139523	0.00483831	0	0.999945	42265	cis
ENSG00000105699	LSR	rs149929632	19	35208686	G	A	0.166038	0.00827658	0	0.923433	41435	cis
ENSG00000105699	LSR	rs142507475	19	35267372	GGGA	G	-0.0315626	0.00478332	4.15408e-11	0.99112	43301	cis
ENSG00000105699	LSR	rs34131816	19	43805913	GT	G	0.053992	0.00607139	0	0.186239	42265	trans
ENSG00000105699	LSR	rs12110	19	35169605	A	G	-0.046355	0.00516394	0	0.623368	39343	cis
ENSG00000105700	KXD1	rs6554	19	18575154	T	G	-0.0590838	0.00387407	0	0.472925	38048	cis
ENSG00000105700	KXD1	rs12983263	19	18520821	A	G	-0.0670656	0.00469138	0	0.236301	42265	cis
ENSG00000105705	SUGP1	rs2965187	19	19412161	A	T	0.0706399	0.00479492	0	1	41155	cis
ENSG00000105705	SUGP1	rs750710437	19	19470143	AT	A	-0.0764619	0.00732309	0	0.996539	41155	cis
ENSG00000105707	HPN	rs4997929	19	34999957	G	C	-0.0863921	0.00697971	0	0.483774	36770	cis
ENSG00000105707	HPN	rs2305744	19	35065219	A	G	0.0430804	0.00735972	4.81234e-09	0.201865	32814	cis
ENSG00000105708	ZNF14	rs247776	19	19731806	C	G	0.0494374	0.00332658	0	0.101007	42340	cis
ENSG00000105708	ZNF14	rs12052168	19	19835828	G	A	0.0449187	0.00333091	0	0.350248	40996	cis
ENSG00000105708	ZNF14	rs11878577	19	20309822	C	A	0.0334181	0.00396707	0	0.0699971	41565	cis
ENSG00000105711	SCN1B	rs295774	19	34983378	G	T	-0.0410607	0.00455743	0	0.539691	43301	cis
ENSG00000105717	PBX4	rs397753358	19	19577194	C	CA	-0.108254	0.00505118	0	0.989792	41696	cis
ENSG00000105723	GSK3A	rs76458484	19	42246922	A	G	0.0474099	0.00579936	2.22045e-16	0.2669	41696	cis
ENSG00000105726	ATP13A1	rs3841260	19	19645264	A	AGCC	0.42253	0.00640625	0	1	40353	cis
ENSG00000105726	ATP13A1	rs143333049	19	19689480	G	A	0.267263	0.00931966	0	1	35904	cis
ENSG00000105726	ATP13A1	rs55823486	19	19433835	T	C	0.40322	0.00986404	0	1	36080	cis
ENSG00000105726	ATP13A1	19:19326000:A:ATTT	19	19325999	ATTT	A	0.113709	0.0050928	0	0.854095	38103	cis
ENSG00000105726	ATP13A1	rs16996277	19	19743487	G	C	0.165958	0.00691442	0	0.998932	41958	cis
ENSG00000105726	ATP13A1	rs34174818	19	19667237	A	G	0.0575365	0.00413745	0	0.567286	40275	cis
ENSG00000105726	ATP13A1	rs142077949	19	19662043	G	C	0.0932967	0.0123618	4.44089e-14	0.622746	36403	cis
ENSG00000105732	ZNF574	rs7251466	19	42072800	C	G	0.156929	0.00623648	0	0.707786	41696	cis
ENSG00000105737	GRIK5	rs10407506	19	42045782	T	C	0.0600178	0.00896157	2.12401e-11	0.722679	37540	cis
ENSG00000105738	SIPA1L3	rs855614	19	38129102	G	A	-0.0431664	0.00310888	0	0.469811	28883	cis
ENSG00000105738	SIPA1L3	rs530844003	19	37789034	GT	G	-0.0296099	0.00323755	0	0.553273	28883	cis
ENSG00000105750	ZNF85	rs57862347	19	20952042	CTTTTA	C	-0.0288737	0.00592032	1.07684e-06	1	38250	cis
ENSG00000105750	ZNF85	rs17618127	19	20954029	A	G	-0.352205	0.00759909	0	0.99999	38143	cis
ENSG00000105750	ZNF85	rs11667242	19	20909891	G	A	-0.0785546	0.00570064	0	0.96358	38250	cis
ENSG00000105750	ZNF85	rs6511268	19	21571965	C	T	-0.171885	0.00594578	0	0.985328	38837	cis
ENSG00000105755	ETHE1	rs2682562	19	43536845	C	T	0.145663	0.00472249	0	0.236819	40481	cis
ENSG00000105755	ETHE1	rs7248167	19	43455962	C	A	-0.117582	0.00452107	0	1	42265	cis
ENSG00000105755	ETHE1	rs73937424	19	43439869	A	T	0.107532	0.00703304	0	0.99884	40086	cis
ENSG00000105755	ETHE1	rs2682590	19	43435326	A	T	0.0415628	0.00586103	1.32783e-12	0.841536	41236	cis
ENSG00000105755	ETHE1	rs200869184	19	43472079	C	A	0.0439352	0.00665327	4.01414e-11	0.187016	42265	cis
ENSG00000105755	ETHE1	rs2290284	19	43374723	T	C	-0.0352623	0.00438547	8.88178e-16	0.616887	39517	cis
ENSG00000105755	ETHE1	rs117155262	19	43524159	T	C	-0.0821294	0.00829691	0	0.187777	41275	cis
ENSG00000105767	CADM4	rs4760	19	43648948	G	A	0.219384	0.00785074	0	1	37699	cis
ENSG00000105767	CADM4	rs140203748	19	43649623	A	AAAAG	0.0863817	0.0077576	0	0.382302	40909	cis
ENSG00000105767	CADM4	rs77545563	19	43612900	T	C	-0.205046	0.013423	0	0.730986	35641	cis
ENSG00000105767	CADM4	rs62116961	19	43779691	C	G	0.0313791	0.00557615	1.82972e-08	0.292768	42059	cis
ENSG00000105767	CADM4	rs56227621	19	43676973	C	T	-0.0556037	0.00607149	0	0.274159	42059	cis
ENSG00000105767	CADM4	19:4997409:G:A	19	4997409	A	G	0.0379615	0.00657254	7.66032e-09	0.190191	39445	trans
ENSG00000105771	SMG9	rs56681946	19	43778879	C	T	0.0940282	0.00391717	0	0.534595	42265	cis
ENSG00000105771	SMG9	rs2074634	19	43734195	G	A	0.105851	0.00436833	0	0.512131	42265	cis
ENSG00000105771	SMG9	rs649540	19	43774627	G	T	0.0759004	0.00512031	0	0.892086	41115	cis
ENSG00000105771	SMG9	rs76311065	19	43872785	A	G	-0.116989	0.00811892	0	0.568076	38229	cis
ENSG00000105771	SMG9	rs73565081	19	43759957	C	T	-0.125141	0.00970815	0	0.997386	37770	cis
ENSG00000105835	NAMPT	rs273506	19	18110837	T	C	-0.0148609	0.00230992	1.24685e-10	0.376164	41861	trans
ENSG00000105835	NAMPT	rs2913993	19	47619133	T	C	0.0187734	0.00339886	3.32399e-08		42265	trans
ENSG00000105855	ITGB8	rs78744187	19	33263642	T	C	-0.221761	0.0151166	0	0.999982	22225	trans
ENSG00000105856	HBP1	19:5031418:G:C	19	5031418	C	G	0.0221777	0.00353926	3.69976e-10	0.120896	40183	trans
ENSG00000105856	HBP1	19:3995203:A:AT	19	3995203	AT	A	-0.0235197	0.00401911	4.85801e-09	0.96883	34322	trans
ENSG00000105971	CAV2	rs2916073	19	19417515	G	T	0.0433793	0.006333	7.39919e-12	0.0614326	42265	trans
ENSG00000105971	CAV2	rs78744187	19	33263642	T	C	-0.0917358	0.0136687	1.92825e-11		31419	trans
ENSG00000106003	LFNG	19:4133058:G:T	19	4133058	T	G	-0.0512646	0.00887209	7.55101e-09		24909	trans
ENSG00000106009	BRAT1	19:4045520:T:C	19	4045520	C	T	0.037629	0.00552182	9.45256e-12		24576	trans
ENSG00000106012	IQCE	19:4042810:G:C	19	4042810	C	G	-0.0418462	0.00933296	7.33576e-06	0.208194	34350	trans
ENSG00000106089	STX1A	rs10407367	19	47274964	C	A	-0.0497678	0.00621356	1.11022e-15	0.736878	27017	trans
ENSG00000106089	STX1A	rs56133626	19	16331162	A	G	0.0426415	0.00636352	2.07103e-11	0.296021	26160	trans
ENSG00000106211	HSPB1	rs11085825	19	12896644	T	C	0.0279943	0.00445639	3.34624e-10	0.0725296	27847	trans
ENSG00000106327	TFR2	rs436643	19	11768817	A	G	-0.034273	0.00467516	2.28706e-13	0.0789686	43169	trans
ENSG00000106603	COA1	rs10413478	19	47603088	C	T	-0.0465569	0.00812295	9.95329e-09	0.0913286	41560	trans
ENSG00000106605	BLVRA	rs143517257	19	19852718	A	G	0.0307806	0.00519001	3.01582e-09	0.243927	43301	trans
ENSG00000106605	BLVRA	rs187760	19	58263826	A	G	-0.0214243	0.00367804	5.71347e-09	0.0799655	43301	trans
ENSG00000106780	MEGF9	rs4760	19	43648948	G	A	0.021828	0.00365213	2.27602e-09	0.999679	37699	trans
ENSG00000106992	AK1	19:4510023:C:T	19	4510023	T	C	0.0597085	0.00581195	9.28704e-25		20104	trans
ENSG00000107021	TBC1D13	rs4804669	19	12391643	G	A	-0.0509472	0.00501708	0	0.864079	40735	trans
ENSG00000107281	NPDC1	rs67268832	19	16301267	A	AC	-0.0665808	0.00650281	0	0.854249	27278	trans
ENSG00000107281	NPDC1	rs11086028	19	16323643	A	G	-0.0651514	0.00662347	0	0.881924	27847	trans
ENSG00000107317	PTGDS	rs56152581	19	16331385	T	C	-0.0709317	0.00708924	0	0.257169	26160	trans
ENSG00000107317	PTGDS	rs3745318	19	16325451	C	T	-0.0778684	0.00788107	0	0.906111	25330	trans
ENSG00000107331	ABCA2	rs11878523	19	12440860	A	C	0.045237	0.00363289	0	0.161257	41565	trans
ENSG00000107338	SHB	rs4808045	19	16312224	T	C	-0.0456323	0.00794285	9.18833e-09		33921	trans
ENSG00000107438	PDLIM1	rs55702467	19	19507753	C	CTT	-0.0222523	0.00359991	6.35612e-10	0.039777	41696	trans
ENSG00000107521	HPS1	19:4484918:G:A	19	4484918	A	G	0.0324269	0.00442834	2.43258e-13		29970	trans
ENSG00000107745	MICU1	19:2628311:C:G	19	2628311	G	C	-0.056447	0.00947224	2.53478e-09	0.166388	36767	trans
ENSG00000107957	SH3PXD2A	rs617988	19	45783942	G	C	0.0356919	0.00539261	3.62466e-11	0.110499	42265	trans
ENSG00000108100	CCNY	rs2340998	19	47633495	G	T	-0.0357198	0.00520956	7.05258e-12	0.118507	42129	trans
ENSG00000108100	CCNY	rs10403927	19	47378521	G	T	-0.0320908	0.00559325	9.61315e-09	0.216193	37416	trans
ENSG00000108106	UBE2S	rs75792235	19	55398989	T	C	-0.133718	0.0100661	0	0.951681	22532	cis
ENSG00000108106	UBE2S	rs762673119	19	55393244	A	ACCCCC	-0.093976	0.00950153	0	1	21082	cis
ENSG00000108106	UBE2S	rs76839952	19	55378801	T	C	-0.0715902	0.010526	1.03688e-11	0.998652	21082	cis
ENSG00000108106	UBE2S	rs7255657	19	55390889	G	A	0.0685989	0.00897133	2.06501e-14	0.409475	22967	cis
ENSG00000108107	RPL28	rs62128188	19	55393148	T	C	-0.235918	0.00332234	0	0.616379	35116	cis
ENSG00000108107	RPL28	rs10425596	19	55389731	C	T	-0.180714	0.00387661	0	1	35116	cis
ENSG00000108107	RPL28	rs11668142	19	55389049	G	C	0.169305	0.0033269	0	0.999097	34678	cis
ENSG00000108107	RPL28	rs1457109	19	55423817	T	C	-0.0349598	0.00323498	0	1	39285	cis
ENSG00000108107	RPL28	rs4075908	19	55430460	A	G	0.044663	0.00316092	0	0.976903	42265	cis
ENSG00000108107	RPL28	rs34980070	19	55330791	G	GA	0.0185063	0.0034318	6.94517e-08	1	35116	cis
ENSG00000108107	RPL28	rs12610863	19	55343021	A	G	0.0392944	0.00340377	0	1	35116	cis
ENSG00000108179	PPIF	rs553969475	19	18187493	AT	A	0.0301817	0.00537355	1.94632e-08		38309	trans
ENSG00000108239	TBC1D12	rs34635674	19	33251045	G	A	-0.0496805	0.00692691	7.3852e-13	0.285902	26160	trans
ENSG00000108239	TBC1D12	rs398101181	19	33260943	CG	C	-0.0512453	0.00955812	8.25616e-08	0.57374	26160	trans
ENSG00000108309	RUNDC3A	rs35115269	19	19429017	G	GT	-0.0822263	0.00439198	0	0.39359	41226	trans
ENSG00000108309	RUNDC3A	19:4392521:TCACACACAC:T	19	4392518	T	TCACACACACACACACACA	0.0307558	0.00519134	3.13364e-09	0.396668	37015	trans
ENSG00000108309	RUNDC3A	rs759882196	19	12863924	CT	C	0.032787	0.00596119	3.79619e-08		35102	trans
ENSG00000108349	CASC3	rs34142041	19	55625723	A	AT	0.0233736	0.00354694	4.40465e-11	0.363696	43095	trans
ENSG00000108349	CASC3	rs10411844	19	38833518	C	G	-0.0175728	0.00307726	1.1262e-08	0.524535	38103	trans
ENSG00000108370	RGS9	rs2362475	19	16329024	C	A	-0.0352738	0.00576344	9.34188e-10		31192	trans
ENSG00000108387	SEPTIN4	19:6100422:A:G	19	6100422	G	A	-0.0583677	0.00493569	0	0.981921	41595	trans
ENSG00000108389	MTMR4	rs3111316	19	12927601	A	G	-0.0231895	0.00348234	2.7536e-11	0.126144	38309	trans
ENSG00000108582	CPD	19:1106478:G:C	19	1106478	C	G	0.0226285	0.00402907	1.95069e-08	0.350905	26160	trans
ENSG00000108622	ICAM2	rs10423726	19	16333886	A	C	-0.023466	0.00366941	1.60517e-10		31504	trans
ENSG00000108669	CYTH1	rs397743462	19	16327617	GC	G	-0.0313017	0.00437644	8.5318e-13		36938	trans
ENSG00000108679	LGALS3BP	rs4801941	19	52848697	T	C	-0.0333519	0.00467529	9.7744e-13	0.105768	37791	trans
ENSG00000108679	LGALS3BP	rs11344989	19	37361925	C	CA	-0.0288963	0.00429871	1.79141e-11	0.941104	43095	trans
ENSG00000108679	LGALS3BP	rs4808961	19	19466406	G	C	-0.0301239	0.00454582	3.43239e-11	0.0940249	41490	trans
ENSG00000108679	LGALS3BP	rs59630206	19	57300329	C	T	0.025514	0.00418621	1.09596e-09	0.222821	42059	trans
ENSG00000108679	LGALS3BP	19:4880929:C:CT	19	4880929	CT	C	0.0446793	0.00670856	2.73748e-11		26061	trans
ENSG00000108691	CCL2	rs390017	19	16295223	G	A	-0.0388761	0.00660826	4.02998e-09		36375	trans
ENSG00000108829	LRRC59	rs1239019002	19	42085283	G	GT	0.0363287	0.00627721	7.14902e-09	0.0968451	27278	trans
ENSG00000109107	ALDOC	rs111833532	19	40799888	C	CTCTG	-0.0419347	0.00431798	0	0.998938	40210	trans
ENSG00000109189	USP46	rs8113088	19	36265371	C	G	0.154728	0.0067733	0	0.557282	41696	trans
ENSG00000109220	CHIC2	rs750710437	19	19470143	AT	A	0.033706	0.00599076	1.8408e-08		41696	trans
ENSG00000109272	PF4V1	19:6095949:G:T	19	6095949	T	G	-0.0354261	0.00626302	1.5459e-08	0.415089	41595	trans
ENSG00000109756	RAPGEF2	rs62129195	19	57837597	T	C	0.0813809	0.00392369	0	0.394837	38255	trans
ENSG00000109756	RAPGEF2	rs3746187	19	18169006	G	A	-0.0182854	0.0031794	8.86003e-09		33895	trans
ENSG00000109787	KLF3	rs67268832	19	16301267	A	AC	-0.0295968	0.00276968	0	0.436079	41490	trans
ENSG00000109819	PPARGC1A	rs736289	19	33266156	C	T	-0.0681461	0.00807604	3.22633e-17		26459	trans
ENSG00000109906	ZBTB16	rs75819996	19	16452216	C	T	0.0355484	0.00578699	8.10685e-10	0.0702973	39677	trans
ENSG00000109956	B3GAT1	rs8810	19	16327504	T	A	-0.0726234	0.00544146	0	0.999904	40957	trans
ENSG00000109956	B3GAT1	rs75569110	19	40393038	A	G	0.0890312	0.0147826	1.71526e-09	0.279459	35148	trans
ENSG00000109971	HSPA8	rs113110209	19	14543681	G	T	0.0202943	0.00353203	9.14832e-09	0.10587	36444	trans
ENSG00000110076	NRXN2	rs11086028	19	16323643	A	G	-0.121429	0.00655188	0	1	39225	trans
ENSG00000110076	NRXN2	rs387057	19	16301309	T	C	-0.131659	0.00622577	0	0.728374	39964	trans
ENSG00000110076	NRXN2	rs7258799	19	16326424	T	A	-0.0627897	0.0105925	3.07159e-09	0.734853	38839	trans
ENSG00000110077	MS4A6A	rs6509702	19	52907575	C	T	-0.0504266	0.00442959	0	0.0814928	37142	trans
ENSG00000110077	MS4A6A	rs4803017	19	52870779	T	C	-0.0436173	0.00581364	6.26166e-14	0.999733	35865	trans
ENSG00000110330	BIRC2	rs143634480	19	56543380	TTA	T	-0.0183182	0.00315518	6.40674e-09	0.385873	43095	trans
ENSG00000110400	NECTIN1	rs11086028	19	16323643	A	G	-0.0270099	0.00471657	1.02465e-08		40957	trans
ENSG00000110442	COMMD9	rs76907807	19	32374529	G	A	-0.0328653	0.00487698	1.59639e-11	0.219422	40456	trans
ENSG00000110693	SOX6	19:4484032:G:A	19	4484032	A	G	-0.0443677	0.00566834	4.98525e-15		29500	trans
ENSG00000110799	VWF	rs9749442	19	57633151	G	C	0.0497091	0.00855967	6.34666e-09	0.193264	42760	trans
ENSG00000110848	CD69	rs2290669	19	16384963	C	A	-0.0253707	0.00425693	2.52458e-09		39815	trans
ENSG00000110881	ASIC1	rs8810	19	16327504	T	A	0.0641023	0.00722112	0	0.703981	38982	trans
ENSG00000110911	SLC11A2	rs112219202	19	56658254	CAA	C	-0.03312	0.00565715	4.78356e-09	0.730712	41696	trans
ENSG00000110917	MLEC	rs2242517	19	12891749	G	T	0.0254493	0.00437142	5.82358e-09	0.0989516	34299	trans
ENSG00000110931	CAMKK2	rs12327638	19	21570233	G	C	0.0182611	0.00405065	6.5386e-06	0.107125	42283	trans
ENSG00000110934	BIN2	rs10424657	19	16324200	A	G	-0.0224736	0.00357432	3.22573e-10	0.264551	27847	trans
ENSG00000110934	BIN2	19:809732:C:A	19	809732	A	C	0.0198305	0.0038989	3.65348e-07	0.334572	23204	trans
ENSG00000111110	PPM1H	rs7256165	19	52848013	T	C	-0.0462233	0.00570024	4.44089e-16	0.100369	37791	trans
ENSG00000111144	LTA4H	rs33976066	19	11770932	C	CA	-0.133317	0.00505048	0	0.624854	43169	trans
ENSG00000111266	DUSP16	rs12461484	19	16632398	C	G	0.0295413	0.00534463	3.25216e-08	0.41557	36143	trans
ENSG00000111291	GPRC5D	rs748189224	19	37657265	AT	A	0.0840166	0.00750828	0	0.120915	38116	trans
ENSG00000111371	SLC38A1	rs35313547	19	57841438	C	T	0.0282034	0.00277409	0	0.756295	42265	trans
ENSG00000111452	ADGRD1	rs286220	19	11784063	A	G	-0.0794221	0.00625248	0	0.509981	26163	trans
ENSG00000111640	GAPDH	rs111833532	19	40799888	C	CTCTG	-0.0212934	0.0029461	4.91385e-13	0.83182	40274	trans
ENSG00000111679	PTPN6	rs416633	19	35450977	A	T	-0.0367178	0.00514806	9.86766e-13	0.613034	38234	trans
ENSG00000111729	CLEC4A	rs4808750	19	18139739	A	G	-0.0282368	0.00500488	1.68227e-08	0.242752	34413	trans
ENSG00000111729	CLEC4A	rs409093	19	35450346	A	T	-0.0439104	0.00803213	4.58115e-08	0.621778	36346	trans
ENSG00000111796	KLRB1	rs16995422	19	16408234	G	A	0.0586369	0.00485131	0	0.266791	41490	trans
ENSG00000111802	TDP2	rs3794964	19	58559549	C	T	-0.0241111	0.00398148	1.39699e-09	0.294046	41696	trans
ENSG00000111843	TMEM14C	rs35313547	19	57841438	C	T	0.183387	0.00603941	0	0.745162	41201	trans
ENSG00000111845	PAK1IP1	rs62129192	19	57830760	C	G	0.0426288	0.00575349	1.2701e-13	0.115767	41407	trans
ENSG00000111863	ADTRP	rs55908509	19	16331208	A	G	-0.0447855	0.00677372	3.80058e-11	0.277946	26160	trans
ENSG00000111961	SASH1	rs9305089	19	9494707	G	C	-0.0513429	0.00623472	2.22045e-16	0.130333	37699	trans
ENSG00000111962	UST	rs12462380	19	16326237	G	A	0.0313758	0.00560934	2.22549e-08		38369	trans
ENSG00000112079	STK38	rs10420373	19	16319866	T	G	-0.0289096	0.00446218	9.24467e-11	0.222146	40751	trans
ENSG00000112146	FBXO9	19:4479579:T:TA	19	4479579	TA	T	0.0311901	0.00459047	1.08666e-11		30176	trans
ENSG00000112195	TREML2	rs2974225	19	47601823	C	T	-0.0371994	0.00477512	6.66134e-15	0.179637	41560	trans
ENSG00000112232	KHDRBS2	rs34187696	19	56222056	A	C	-0.0814019	0.00677558	0	0.999999	39397	trans
ENSG00000112419	PHACTR2	rs55857771	19	16344811	T	C	-0.0272666	0.00453557	1.83565e-09	0.0617391	37740	trans
ENSG00000112624	BICRAL	rs870359	19	47606762	G	A	0.0371106	0.00414228	0	0.196433	40860	trans
ENSG00000112679	DUSP22	rs2204581	19	22142215	T	C	-0.0317835	0.00518312	8.67178e-10	0.0356832	43301	trans
ENSG00000113088	GZMK	rs2290668	19	16385981	A	G	-0.0398235	0.00536771	1.17906e-13	0.216864	41696	trans
ENSG00000113088	GZMK	rs62129986	19	10632485	A	G	-0.0403075	0.00586475	6.29408e-12	0.0980776	42265	trans
ENSG00000113088	GZMK	rs4068550	19	11793069	TGA	T	-0.0305547	0.00478252	1.67162e-10	0.0667863	43301	trans
ENSG00000113140	SPARC	19:6100422:A:G	19	6100422	G	A	-0.0373455	0.00355438	0	0.599151	41595	trans
ENSG00000113282	CLINT1	rs78744187	19	33263642	T	C	-0.0341836	0.00580272	3.83941e-09		31419	trans
ENSG00000113391	FAM172A	19:4995915:C:T	19	4995915	T	C	0.0250654	0.00420997	2.61948e-09	0.144535	39912	trans
ENSG00000113520	IL4	rs140818613	19	33247159	ACC	A	0.0392335	0.00875504	7.42072e-06	0.999999	36508	trans
ENSG00000113645	WWC1	rs117875173	19	33657473	G	T	0.127216	0.0228451	2.56744e-08		31439	trans
ENSG00000113721	PDGFRB	rs8810	19	16327504	T	A	-0.0943665	0.00596521	0	0.994455	40957	trans
ENSG00000113721	PDGFRB	rs11086028	19	16323643	A	G	-0.079497	0.00543897	0	0.998018	40957	trans
ENSG00000113721	PDGFRB	rs116866864	19	40413751	T	C	0.113821	0.0157048	4.24549e-13	0.380805	37093	trans
ENSG00000113721	PDGFRB	rs17846842	19	40238439	T	A	0.0486884	0.0092681	1.49375e-07	0.0463214	42158	trans
ENSG00000113721	PDGFRB	rs9749078	19	10526228	T	C	-0.0377862	0.00600317	3.08631e-10		33642	trans
ENSG00000113749	HRH2	19:4090115:T:C	19	4090115	C	T	-0.0278505	0.00503997	3.27745e-08		26584	trans
ENSG00000113758	DBN1	rs200373	19	18175736	A	T	0.0290135	0.00517254	2.0333e-08	0.220236	39213	trans
ENSG00000113851	CRBN	rs8101619	19	16299719	T	C	-0.0155952	0.00263725	3.35042e-09	0.313035	42059	trans
ENSG00000113916	BCL6	rs113274252	19	15458938	C	CTATT	-0.0187957	0.00311282	1.5588e-09	0.337347	39072	trans
ENSG00000113924	HGD	19:6115940:A:G	19	6115940	G	A	-0.0637193	0.0057628	0	0.59362	41389	trans
ENSG00000113924	HGD	rs35455954	19	19403092	C	CT	-0.0519513	0.00532034	0	0.0500403	42059	trans
ENSG00000114268	PFKFB4	rs8108705	19	19564558	T	G	0.0145049	0.00260187	2.47805e-08	0.0759575	41696	trans
ENSG00000114423	CBLB	rs8810	19	16327504	T	A	0.0219389	0.00373602	4.2984e-09	0.724221	40957	trans
ENSG00000114554	PLXNA1	rs10417163	19	52800452	G	T	0.023372	0.00416854	2.06164e-08	0.345334	39283	trans
ENSG00000114770	ABCC5	rs9636139	19	52018043	A	G	0.088542	0.00464068	0	0.192933	43301	trans
ENSG00000114805	PLCH1	rs398034197	19	19415618	AT	A	-0.0445517	0.00689975	1.06799e-10	0.0393162	37476	trans
ENSG00000114805	PLCH1	rs10409798	19	57626435	C	T	0.045925	0.00823936	2.49163e-08	0.0875951	39081	trans
ENSG00000114812	VIPR1	rs387057	19	16301309	T	C	-0.0414287	0.00443468	0	0.370818	41490	trans
ENSG00000114904	NEK4	rs443239	19	42001892	G	C	-0.0464488	0.00850705	4.76053e-08		26078	trans
ENSG00000114948	ADAM23	rs4808045	19	16312224	T	C	0.0700635	0.00840324	0	0.642161	34685	trans
ENSG00000115129	TP53I3	rs4801536	19	57989100	A	G	0.0400992	0.00687339	5.41202e-09	0.0573799	42988	trans
ENSG00000115138	POMC	rs1191934008	19	45798539	CA	C	0.0436155	0.00717846	1.23306e-09	0.224165	41589	trans
ENSG00000115255	REEP6	19:1432304:C:T	19	1432304	T	C	-0.108185	0.0144522	7.10543e-14	0.176852	30950	cis
ENSG00000115255	REEP6	19:1448843:CA:C	19	1448843	C	CA	-0.0435357	0.0064249	1.23475e-11	0.429464	31927	cis
ENSG00000115257	PCSK4	19:1446506:C:CG	19	1446506	CG	C	0.137295	0.00753374	0	0.970767	30736	cis
ENSG00000115257	PCSK4	19:1348872:C:A	19	1348872	A	C	-0.0555321	0.0102318	5.71836e-08	0.356418	34411	cis
ENSG00000115266	APC2	19:1474933:TG:T	19	1474933	T	TG	0.0998745	0.0180326	3.04975e-08		23481	cis
ENSG00000115268	RPS15	19:1438866:C:T	19	1438866	T	C	0.0617715	0.00612942	0	0.999996	29266	cis
ENSG00000115286	NDUFS7	19:1407923:G:A	19	1407923	A	G	0.0649872	0.00770641	0	0.90682	31631	cis
ENSG00000115339	GALNT3	rs4808965	19	19520846	G	A	0.0285883	0.00415649	6.07026e-12	0.0267991	27278	trans
ENSG00000115350	POLE4	rs3810115	19	52897507	A	C	0.0509613	0.0032114	0	1	40667	trans
ENSG00000115350	POLE4	rs1808106	19	52949691	G	T	-0.038862	0.00353801	0	0.351075	38744	trans
ENSG00000115350	POLE4	rs35386187	19	52892180	C	T	0.0446168	0.00430888	0	0.102007	43031	trans
ENSG00000115423	DNAH6	rs2075284	19	37698715	C	T	-0.137034	0.00695021	0	0.201269	43095	trans
ENSG00000115468	EFHD1	rs285251	19	16305182	C	T	-0.0407503	0.00709995	9.49466e-09	0.278097	40434	trans
ENSG00000115523	GNLY	rs2043838	19	8675560	A	G	-0.0473288	0.00784328	1.59646e-09	0.354814	41727	trans
ENSG00000115523	GNLY	rs12973365	19	16319106	G	A	0.0284135	0.00488233	5.89669e-09		40957	trans
ENSG00000115568	ZNF142	rs7251466	19	42072800	C	G	0.0438456	0.00601038	2.9865e-13	0.261951	41696	trans
ENSG00000115590	IL1R2	rs79871448	19	42094437	T	C	-0.0552633	0.00941367	4.34376e-09		31627	trans
ENSG00000115596	WNT6	rs1423054	19	55599939	C	A	0.0660615	0.00840974	3.9968e-15	0.512181	37435	trans
ENSG00000115604	IL18R1	rs8101897	19	16299611	G	A	0.0405333	0.00451098	0	0.609309	42265	trans
ENSG00000115607	IL18RAP	rs11086028	19	16323643	A	G	0.0429391	0.00583544	1.86295e-13	0.99727	40957	trans
ENSG00000115649	CNPPD1	rs12976026	19	10667269	T	G	0.0186182	0.00340497	4.55304e-08	0.0667607	41565	trans
ENSG00000115652	UXS1	rs7259073	19	52853919	T	C	-0.0679636	0.0106652	1.86044e-10		18929	trans
ENSG00000115828	QPCT	rs4760	19	43648948	G	A	0.0301535	0.00460667	5.92457e-11	0.999695	37905	trans
ENSG00000115828	QPCT	19:4970712:ACGGGGT:A	19	4970712	A	ACGGGGT	0.0216771	0.00382271	1.4228e-08	0.242298	40220	trans
ENSG00000115935	WIPF1	19:4995915:C:T	19	4995915	T	C	-0.0236849	0.00287774	2.22045e-16	0.240427	39706	trans
ENSG00000116014	KISS1R	19:892615:A:G	19	892615	G	A	0.431468	0.00862332	0		22028	cis
ENSG00000116016	EPAS1	rs2974228	19	47617609	C	T	-0.0442433	0.00777841	1.28566e-08	0.0569051	39471	trans
ENSG00000116016	EPAS1	rs78744187	19	33263642	T	C	-0.138778	0.0117819	5.01431e-32		28625	trans
ENSG00000116017	ARID3A	19:4042810:G:C	19	4042810	C	G	-0.0264814	0.00508946	1.95903e-07	0.267487	34350	intermediate
ENSG00000116017	ARID3A	19:994545:A:G	19	994545	G	A	-0.0389838	0.00602709	9.92488e-11		22140	cis
ENSG00000116032	GRIN3B	19:1020288:A:C	19	1020288	C	A	-0.0700515	0.00753986	0	0.99999	28452	cis
ENSG00000116032	GRIN3B	19:1020087:A:G	19	1020087	G	A	0.0533264	0.00734869	3.97016e-13	1	28797	cis
ENSG00000116032	GRIN3B	19:1006037:T:C	19	1006037	C	T	0.0499583	0.00721466	4.37361e-12	0.432824	29366	cis
ENSG00000116032	GRIN3B	19:1037987:A:G	19	1037987	G	A	0.0842431	0.00806958	0	0.768749	29461	cis
ENSG00000116032	GRIN3B	19:1059556:C:T	19	1059556	T	C	-0.0809923	0.00701245	0	0.466604	27713	cis
ENSG00000116032	GRIN3B	19:1056066:A:G	19	1056066	G	A	-0.0574583	0.0067086	0	0.557755	30301	cis
ENSG00000116032	GRIN3B	19:1025585:G:GT	19	1025585	GT	G	0.0437602	0.00826881	1.20854e-07	0.999823	27747	cis
ENSG00000116032	GRIN3B	19:1103620:T:TA	19	1103620	TA	T	0.0413328	0.00691127	2.22462e-09	0.138643	29366	cis
ENSG00000116106	EPHA4	rs34559191	19	16324126	T	C	-0.0356801	0.00572793	4.68995e-10	0.337661	40957	trans
ENSG00000116133	DHCR24	rs1065853	19	44909976	T	G	-0.124527	0.0124055	0	0.802769	35079	trans
ENSG00000116133	DHCR24	rs6510458	19	34992554	T	C	-0.0494753	0.00623456	1.9984e-15	0.590902	41724	trans
ENSG00000116133	DHCR24	rs113184775	19	11109688	C	CT	0.034412	0.00619745	2.81442e-08		37768	trans
ENSG00000116147	TNR	rs2967675	19	8679223	T	C	0.0709565	0.0109387	8.77256e-11	0.0682623	18522	trans
ENSG00000116337	AMPD2	rs4760	19	43648948	G	A	-0.0311593	0.00566509	3.79278e-08	0.994867	37905	trans
ENSG00000116667	C1orf21	rs3745318	19	16325451	C	T	-0.0348365	0.00426046	2.91747e-16		32812	trans
ENSG00000116690	PRG4	rs397743462	19	16327617	GC	G	-0.0594813	0.00759227	4.66294e-15	0.77985	35738	trans
ENSG00000116741	RGS2	rs2921551	19	47620179	A	C	-0.0311897	0.00429153	3.65485e-13	0.0479671	42059	trans
ENSG00000116741	RGS2	19:4997409:G:A	19	4997409	A	G	0.0221599	0.00367541	1.64733e-09	0.262833	39445	trans
ENSG00000116809	ZBTB17	rs111620949	19	52714930	A	G	0.0261024	0.00387502	1.62732e-11	0.160421	42265	trans
ENSG00000116824	CD2	rs67268832	19	16301267	A	AC	0.0242497	0.00297545	4.44089e-16	0.336325	41696	trans
ENSG00000116962	NID1	rs58395495	19	36264416	C	G	0.235165	0.00680889	0	0.495458	40996	trans
ENSG00000116962	NID1	rs1240633543	19	36342175	C	CTT	-0.13694	0.00623377	0	0.451295	39465	trans
ENSG00000116962	NID1	rs572775539	19	37339544	GT	G	0.0672823	0.00551131	0	0.416907	42601	trans
ENSG00000116962	NID1	rs260418	19	58209552	A	G	-0.0315074	0.00565609	2.53963e-08	0.948774	42601	trans
ENSG00000116991	SIPA1L2	rs71309635	19	21731271	TAGGTAAA	T	-0.0254654	0.00404099	2.94239e-10	0.119283	42265	trans
ENSG00000117000	RLF	rs111833532	19	40799888	C	CTCTG	-0.0311947	0.00324978	0	0.993552	43068	trans
ENSG00000117020	AKT3	rs1478620440	19	57840075	C	CAAAAAAAAAAAAAAAAAAAAAA	0.0427126	0.00492433	0	0.355432	41201	trans
ENSG00000117090	SLAMF1	rs10421112	19	16414580	T	C	0.0487787	0.00493442	0	0.154472	42265	trans
ENSG00000117143	UAP1	rs387057	19	16301309	T	C	-0.0298011	0.003967	5.81757e-14	0.271515	41696	trans
ENSG00000117151	CTBS	rs870359	19	47606762	G	A	0.0265264	0.00377558	2.12874e-12	0.099321	41560	trans
ENSG00000117281	CD160	rs34552323	19	16320503	CT	C	0.0454049	0.00670986	1.31577e-11	0.242183	27847	trans
ENSG00000117281	CD160	rs10425426	19	8672254	T	G	0.0669198	0.0103718	1.10307e-10	0.441456	27309	trans
ENSG00000117480	FAAH	rs113419438	19	9718479	CAA	C	0.0772434	0.00717148	0	0.134087	42075	trans
ENSG00000117528	ABCD3	rs10420933	19	9332151	C	T	0.0249771	0.00329412	3.39728e-14	0.0231222	42265	trans
ENSG00000117560	FASLG	rs11086028	19	16323643	A	G	0.0286039	0.00411274	3.52673e-12	0.749483	40957	trans
ENSG00000117586	TNFSF4	rs756998	19	19388058	T	C	0.0388262	0.00495856	4.88498e-15	0.0675573	41490	trans
ENSG00000117676	RPS6KA1	rs4808045	19	16312224	T	C	-0.0170294	0.00282091	1.57169e-09	0.69049	36621	trans
ENSG00000117791	MTARC2	rs78744187	19	33263642	T	C	-0.144809	0.0171066	0	0.99993	25223	trans
ENSG00000117877	POLR1G	rs57487638	19	45411343	C	CT	-0.231003	0.00627318	0	0.950471	26989	cis
ENSG00000117877	POLR1G	rs967591	19	45406676	A	G	-0.225467	0.00823309	0	0.294844	26888	cis
ENSG00000117877	POLR1G	rs3916788	19	45371154	C	A	-0.0559763	0.00649202	0	0.219322	26989	cis
ENSG00000117877	POLR1G	rs142402271	19	45502906	A	G	0.177226	0.0206604	0	0.999987	23212	cis
ENSG00000118007	STAG1	rs36070824	19	19195206	C	T	-0.0586238	0.00995508	3.88947e-09		24478	trans
ENSG00000118046	STK11	19:1176931:C:T	19	1176931	T	C	-0.119375	0.00557982	0	1	29411	cis
ENSG00000118046	STK11	19:1103312:G:A	19	1103312	A	G	0.0590633	0.00492459	0	0.686498	32365	cis
ENSG00000118046	STK11	19:1095356:C:T	19	1095356	T	C	-0.0294872	0.00506334	5.75734e-09	0.184571	30449	cis
ENSG00000118113	MMP8	19:7435521:T:C	19	7435521	C	T	-0.0359861	0.00655141	3.9542e-08	0.0254253	40526	trans
ENSG00000118156	ZNF541	rs397859209	19	47570576	T	TA	-0.0904719	0.0100053	0	0.986523	35284	cis
ENSG00000118156	ZNF541	rs11666615	19	47523339	A	T	-0.0932104	0.0144586	1.14293e-10	0.105459	38247	cis
ENSG00000118162	KPTN	19:47604760:G:T	19	47604760	T	G	0.484633	0.0205113	0	1	36197	cis
ENSG00000118162	KPTN	rs35122292	19	47515975	G	GA	0.0885431	0.00719431	0	0.45064	41490	cis
ENSG00000118162	KPTN	19:47655527:C:CAA	19	47655525	CAA	C	0.307007	0.0175349	0	0.988164	37286	cis
ENSG00000118402	ELOVL4	rs16995422	19	16408234	G	A	0.0465597	0.00655587	1.22968e-12	0.0984957	41696	trans
ENSG00000118402	ELOVL4	rs28832583	19	16305272	C	G	-0.038084	0.00674784	1.66255e-08	0.0712772	40957	trans
ENSG00000118473	SGIP1	19:4484706:C:CT	19	4484706	CT	C	0.0430713	0.00779148	3.23914e-08		25384	trans
ENSG00000118495	PLAGL1	19:4035704:C:T	19	4035704	T	C	-0.0341497	0.00705422	1.29163e-06	0.174677	34350	trans
ENSG00000118515	SGK1	19:47641070:A:ATTT	19	47641070	ATTT	A	0.0524972	0.00797223	4.54859e-11		42265	trans
ENSG00000118620	ZNF430	rs12327638	19	21570233	G	C	-0.141419	0.00382669	0	0.490883	41425	cis
ENSG00000118620	ZNF430	rs75977167	19	21481399	C	G	-0.165271	0.00454913	0	1	39300	cis
ENSG00000118620	ZNF430	rs11667757	19	21110941	C	G	-0.03481	0.00495365	2.10809e-12	0.545215	40282	cis
ENSG00000118620	ZNF430	rs35083689	19	21070165	C	CA	-0.0808068	0.00667048	0	0.93749	37384	cis
ENSG00000118898	PPL	rs146479851	19	58508342	A	AG	0.0410151	0.00701833	5.09616e-09	0.161434	35349	trans
ENSG00000119147	ECRG4	rs1044467	19	52949516	G	A	-0.0581884	0.00708524	2.22045e-16	0.271303	37077	trans
ENSG00000119242	CCDC92	rs557098156	19	9718902	A	G	0.0392131	0.0046926	0	0.108165	42311	trans
ENSG00000119397	CNTRL	rs35313547	19	57841438	C	T	0.0533841	0.0041356	0	0.427195	42265	trans
ENSG00000119397	CNTRL	rs55709728	19	53404679	A	C	-0.0206769	0.00345506	2.17013e-09	0.560653	39959	trans
ENSG00000119401	TRIM32	rs34271526	19	43938939	A	AT	0.0551838	0.00417452	0	0.130224	43301	trans
ENSG00000119403	PHF19	rs7259013	19	48960027	C	A	0.0264194	0.00506171	1.79439e-07	0.139605	34760	trans
ENSG00000119471	HSDL2	rs112163620	19	15450091	T	C	-0.0313499	0.00460519	9.93028e-12	0.785763	38367	trans
ENSG00000119471	HSDL2	rs34036436	19	15010183	G	GA	0.0218788	0.00442325	7.5628e-07	0.220124	42004	trans
ENSG00000119514	GALNT12	rs796303086	19	19471252	C	CA	0.0401184	0.0067859	3.37917e-09	0.0444505	40481	trans
ENSG00000119537	KDSR	rs751287450	19	16433962	CATAA	C	0.0468125	0.00829556	1.67032e-08		37534	trans
ENSG00000119559	C19orf25	19:1425449:C:T	19	1425449	T	C	0.0532151	0.00656309	4.44089e-16	0.514123	32731	cis
ENSG00000119559	C19orf25	19:1351917:C:T	19	1351917	T	C	0.0302179	0.00495238	1.04956e-09	0.79511	36032	cis
ENSG00000119574	ZBTB45	rs35350976	19	58511807	G	A	-0.0390362	0.00494166	2.88658e-15	0.42711	35222	cis
ENSG00000119574	ZBTB45	rs260487	19	58173980	A	G	0.0228752	0.00389634	4.3332e-09	0.814949	42265	cis
ENSG00000119632	IFI27L2	rs11673364	19	9417601	A	C	0.0338461	0.0038964	0	0.0452982	36828	trans
ENSG00000119636	BBOF1	19:4509457:A:C	19	4509457	C	A	0.0379647	0.00553374	6.85816e-12		25706	trans
ENSG00000119681	LTBP2	rs62109862	19	12900995	A	G	-0.0678513	0.0086197	3.55271e-15	0.593903	33835	trans
ENSG00000119681	LTBP2	rs59252007	19	12871419	A	C	-0.0885654	0.0146755	1.59049e-09	0.407723	36685	trans
ENSG00000119714	GPR68	rs387057	19	16301309	T	C	0.0560904	0.00374292	0	0.68603	41696	trans
ENSG00000119714	GPR68	rs11086028	19	16323643	A	G	0.0533347	0.0039152	0	0.99995	40957	trans
ENSG00000119729	RHOQ	rs76350084	19	37187917	C	A	-0.04591	0.0037332	0	0.182539	40713	trans
ENSG00000119782	FKBP1B	19:4403803:T:C	19	4403803	C	T	0.0292055	0.00523145	2.36853e-08	0.0688261	26260	trans
ENSG00000119865	CNRIP1	rs78744187	19	33263642	T	C	0.156514	0.0162201	4.94527e-22		26544	trans
ENSG00000119943	PYROXD2	rs11673357	19	53197554	C	T	0.0389632	0.00610506	1.74659e-10	0.261192	34902	trans
ENSG00000120051	CFAP58	rs747862826	19	19319706	CA	C	0.0332474	0.00600035	3.00896e-08	0.352485	37064	trans
ENSG00000120057	SFRP5	rs370428585	19	16560867	C	CA	-0.0572396	0.0101072	1.48559e-08		21902	trans
ENSG00000120162	MOB3B	rs2431863	19	9548225	G	A	-0.0400573	0.00620498	1.07741e-10	0.0606028	38654	trans
ENSG00000120162	MOB3B	rs1467081045	19	9494130	C	CA	-0.053427	0.00917037	5.67538e-09	0.0227243	43169	trans
ENSG00000120279	MYCT1	rs34260128	19	19308869	A	AT	-0.037028	0.00617065	1.96507e-09	0.0374599	38103	trans
ENSG00000120318	ARAP3	rs908668	19	55622672	T	C	-0.0238749	0.00386931	6.81477e-10	0.269001	43301	trans
ENSG00000120318	ARAP3	19:5035125:C:T	19	5035125	T	C	-0.0245926	0.00401056	8.68102e-10	0.275816	39912	trans
ENSG00000120594	PLXDC2	rs112163620	19	15450091	T	C	-0.0595417	0.00535009	0	0.99986	38367	trans
ENSG00000120784	ZFP30	rs2972457	19	37645100	C	G	0.363162	0.00390636	0	0.999934	43301	cis
ENSG00000120784	ZFP30	rs34421927	19	37845093	CA	C	-0.352669	0.00403545	0	0.926369	42265	cis
ENSG00000120784	ZFP30	rs12151280	19	37576988	C	A	-0.149862	0.00528184	0	0.543444	43301	cis
ENSG00000120784	ZFP30	rs371435101	19	37873894	CAA	C	-0.0650704	0.00560968	0	0.998703	42265	cis
ENSG00000120784	ZFP30	rs7257688	19	37945652	A	G	-0.0362511	0.00447835	6.66134e-16	0.398149	42265	cis
ENSG00000120885	CLU	19:6100422:A:G	19	6100422	G	A	-0.0380762	0.00366299	0	0.60027	41054	trans
ENSG00000120915	EPHX2	rs12462380	19	16326237	G	A	-0.0293208	0.00399829	2.24487e-13	0.772713	40957	trans
ENSG00000120915	EPHX2	rs397743462	19	16327617	GC	G	-0.0368856	0.0043974	0	0.999846	37144	trans
ENSG00000120915	EPHX2	rs7253586	19	16319138	T	C	-0.0274461	0.00614438	7.93763e-06	0.0801285	41140	trans
ENSG00000120949	TNFRSF8	rs2974224	19	47612504	A	C	-0.0477125	0.00651576	2.43139e-13	0.0571571	41696	trans
ENSG00000120949	TNFRSF8	rs2965185	19	19414983	C	T	-0.0322497	0.00478196	1.54046e-11	0.0855182	42265	trans
ENSG00000120949	TNFRSF8	19:4055717:G:A	19	4055717	A	G	0.0463136	0.00696869	3.01255e-11		25016	trans
ENSG00000120992	LYPLA1	19:4973824:TA:T	19	4973824	T	TA	0.021605	0.00383821	1.81316e-08	0.253354	23475	trans
ENSG00000121064	SCPEP1	rs62126619	19	33261549	C	A	-0.0263821	0.00482066	4.43202e-08	0.16037	34678	trans
ENSG00000121289	CEP89	rs1245292547	19	32938002	A	AT	0.113588	0.00534971	0	1	40713	cis
ENSG00000121289	CEP89	rs35310199	19	32977504	A	C	-0.101946	0.00684927	0	1	40320	cis
ENSG00000121289	CEP89	rs2404712	19	32970942	G	A	-0.0365325	0.0073649	7.03677e-07	0.560929	39330	cis
ENSG00000121289	CEP89	rs10420153	19	32622051	T	C	0.0294613	0.00535076	3.67094e-08	0.178242	39677	cis
ENSG00000121297	TSHZ3	rs4805622	19	30794740	A	G	0.139408	0.00428884	0	0.967435	41980	cis
ENSG00000121297	TSHZ3	rs62102623	19	31348089	T	C	0.200063	0.0062354	0	0.712195	43301	cis
ENSG00000121297	TSHZ3	rs10425645	19	31328924	A	C	0.129665	0.00659516	0	1	36389	cis
ENSG00000121297	TSHZ3	rs1960436	19	32099965	T	A	-0.0859609	0.00477475	0	0.264435	42158	cis
ENSG00000121297	TSHZ3	rs34936301	19	30798882	GA	G	0.0396185	0.00583332	1.1078e-11	0.997279	41724	cis
ENSG00000121297	TSHZ3	rs397797765	19	31239748	TA	T	-0.0839165	0.0044899	0	0.662369	42265	cis
ENSG00000121297	TSHZ3	rs10404008	19	31016023	G	C	0.177699	0.014023	0	0.584524	39435	cis
ENSG00000121297	TSHZ3	rs60950793	19	31353643	C	T	-0.105885	0.00442613	0	0.453759	43301	cis
ENSG00000121297	TSHZ3	rs7254354	19	32343561	T	C	0.0439411	0.00563878	6.66134e-15	0.0823051	43301	cis
ENSG00000121406	ZNF549	rs260418	19	58209552	A	G	0.0410731	0.0043709	0	0.989656	43301	cis
ENSG00000121406	ZNF549	rs7259320	19	57448706	A	G	-0.0437633	0.00441892	0	0.98911	42265	cis
ENSG00000121406	ZNF549	rs10416584	19	57908794	C	T	0.0367967	0.00411728	0	0.210322	43301	cis
ENSG00000121410	A1BG	rs16988668	19	58339390	C	G	-0.264546	0.0120637	0	0.966054	36880	cis
ENSG00000121410	A1BG	rs149208516	19	58330182	T	C	0.180486	0.0090197	0	1	32783	cis
ENSG00000121413	ZSCAN18	rs6510116	19	58092952	T	G	0.303533	0.00576861	0	1	41435	cis
ENSG00000121413	ZSCAN18	rs1529329	19	58088681	T	C	0.277331	0.00557462	0	0.570616	41696	cis
ENSG00000121413	ZSCAN18	rs260419	19	58210586	C	A	0.235506	0.00703101	0	1	43165	cis
ENSG00000121413	ZSCAN18	rs527745785	19	58190151	C	CT	-0.0769974	0.00554537	0	0.999995	41385	cis
ENSG00000121413	ZSCAN18	rs257677	19	57975485	G	C	0.0670176	0.00464211	0	0.503743	43301	cis
ENSG00000121417	ZNF211	rs57900059	19	57632232	G	A	0.467505	0.00673351	0	0.402819	43301	cis
ENSG00000121417	ZNF211	rs577601973	19	57633159	GC	G	0.458134	0.0114921	0	0.935733	42746	cis
ENSG00000121417	ZNF211	rs144013935	19	57632576	T	TTGTATGATATATGCATTA	0.141025	0.0112913	0	0.15581	42975	cis
ENSG00000121417	ZNF211	rs796164624	19	57747845	C	CT	-0.0399385	0.00478601	0	0.999772	42265	cis
ENSG00000121417	ZNF211	rs35858524	19	58179220	G	A	-0.065409	0.00548886	0	0.99896	42158	cis
ENSG00000121417	ZNF211	rs7255809	19	57447767	C	T	-0.0728234	0.00494618	0	0.884184	42265	cis
ENSG00000121417	ZNF211	rs1401678033	19	58101299	A	AT	0.0437193	0.00626065	2.88547e-12	0.992053	42265	cis
ENSG00000121417	ZNF211	rs79193385	19	57588206	G	C	-0.154283	0.0109449	0	0.963097	40632	cis
ENSG00000121749	TBC1D15	rs34906079	19	29491796	T	C	0.0299693	0.00545675	3.97064e-08		39839	trans
ENSG00000121753	ADGRB2	rs397743462	19	16327617	GC	G	-0.0332326	0.00638054	1.90453e-07	0.56973	37144	trans
ENSG00000121766	ZCCHC17	rs61746529	19	36638904	A	G	0.0573931	0.00848631	1.35147e-11	0.582565	38563	trans
ENSG00000121797	CCRL2	rs771314410	19	11863152	CT	C	0.0452275	0.00609813	1.20126e-13	0.450866	38255	trans
ENSG00000121807	CCR2	rs1288818672	19	19512056	C	CT	0.027782	0.0048913	1.34793e-08	0.321943	42394	trans
ENSG00000121964	GTDC1	19:4997409:G:A	19	4997409	A	G	-0.0386819	0.00577603	2.12779e-11	0.339644	39651	trans
ENSG00000122121	XPNPEP2	rs4808045	19	16312224	T	C	-0.0802922	0.00630524	0	0.999982	36478	trans
ENSG00000122121	XPNPEP2	rs8810	19	16327504	T	A	-0.0693172	0.00598315	0	0.931489	39956	trans
ENSG00000122733	PHF24	19:4970712:ACGGGGT:A	19	4970712	A	ACGGGGT	0.041864	0.00723802	7.29853e-09	0.0823178	35740	trans
ENSG00000122779	TRIM24	rs586746	19	52577675	G	A	-0.139137	0.00566394	0	0.967382	40384	trans
ENSG00000122779	TRIM24	19:4970712:ACGGGGT:A	19	4970712	A	ACGGGGT	0.0664474	0.00601475	0	0.41218	40014	trans
ENSG00000122779	TRIM24	rs35194624	19	52569528	T	TA	-0.0614983	0.00522088	0	0.847545	42059	trans
ENSG00000122779	TRIM24	rs7257803	19	53323620	C	T	-0.037296	0.00490553	2.88658e-14	0.181301	43095	trans
ENSG00000122779	TRIM24	rs71363331	19	53361617	T	C	0.0411449	0.0058722	2.4396e-12	0.726223	36697	trans
ENSG00000122779	TRIM24	rs6509655	19	52595523	G	T	-0.0522152	0.00469108	0	0.0452398	42059	trans
ENSG00000122779	TRIM24	19:5035894:C:T	19	5035894	T	C	-0.0539668	0.00713608	3.95239e-14	0.0948806	36824	trans
ENSG00000122884	P4HA1	rs111833532	19	40799888	C	CTCTG	-0.0340681	0.00430908	2.66454e-15	0.994378	40480	trans
ENSG00000123124	WWP1	rs60244849	19	36220310	T	TAAATGGTATAGTA	0.0477181	0.0045021	0	0.178799	27017	trans
ENSG00000123124	WWP1	rs1157178192	19	36403322	C	CA	-0.0314655	0.00375367	0	0.061932	25988	trans
ENSG00000123136	DDX39A	rs3786653	19	14447098	G	T	0.0231176	0.00411028	1.86206e-08	0.485006	38196	cis
ENSG00000123143	PKN1	rs4926214	19	14463440	G	A	0.0387825	0.00309861	0	0.701374	34946	cis
ENSG00000123143	PKN1	rs199859179	19	14488933	A	AT	-0.0263293	0.00336644	5.32907e-15	0.995796	34946	cis
ENSG00000123143	PKN1	rs12975673	19	14508330	A	G	0.0512467	0.00723551	1.41398e-12	0.367392	39523	cis
ENSG00000123146	ADGRE5	rs4926195	19	14308749	T	C	-0.0365939	0.0038831	0	0.329719	41958	cis
ENSG00000123146	ADGRE5	rs61005994	19	14267967	CT	C	-0.0331858	0.00409348	4.44089e-16	0.999891	37427	cis
ENSG00000123154	WDR83	rs372867409	19	12622390	TA	T	-0.0366137	0.00475156	1.31006e-14	1	42059	cis
ENSG00000123154	WDR83	rs1466306	19	12828978	C	T	-0.036434	0.00521158	2.73004e-12	1	35254	cis
ENSG00000123154	WDR83	rs35594407	19	12890644	G	GAC	0.0398624	0.00490337	4.44089e-16	0.980693	36428	cis
ENSG00000123159	GIPC1	rs8104440	19	14512946	C	T	-0.174435	0.00442111	0	0.999436	41041	cis
ENSG00000123159	GIPC1	rs185408769	19	14517447	A	C	-0.204383	0.00708174	0	0.997563	40174	cis
ENSG00000123159	GIPC1	rs35290640	19	14516433	C	CCT	-0.144352	0.00745551	0	0.864229	40054	cis
ENSG00000123159	GIPC1	rs4926222	19	14516238	A	G	-0.156266	0.00472144	0	0.999999	35946	cis
ENSG00000123159	GIPC1	rs372563768	19	14500459	CT	C	0.0686179	0.00414305	0	0.999999	35515	cis
ENSG00000123159	GIPC1	rs8109740	19	14493342	A	T	-0.0241845	0.00356408	1.15576e-11	0.999602	35847	cis
ENSG00000123159	GIPC1	rs4926214	19	14463440	G	A	-0.0769383	0.00337149	0	0.324052	34946	cis
ENSG00000123159	GIPC1	rs12104374	19	14476944	C	T	0.0232045	0.00358494	9.62135e-11	0.996816	34946	cis
ENSG00000123159	GIPC1	rs11085898	19	14568616	G	A	-0.0321631	0.00353845	0	0.857537	38900	cis
ENSG00000123191	ATP7B	rs2913993	19	47619133	T	C	0.0772646	0.00900469	0	0.0573209	39677	trans
ENSG00000123240	OPTN	19:4509457:A:C	19	4509457	C	A	0.0292775	0.00486763	1.80177e-09		26406	trans
ENSG00000123416	TUBA1B	rs199549798	19	12524462	A	AAAAG	-0.0667521	0.0139678	1.76169e-06	0.242221	36713	trans
ENSG00000123575	FAM199X	rs8810	19	16327504	T	A	-0.0179434	0.00309035	6.38743e-09	0.501046	40957	trans
ENSG00000123700	KCNJ2	rs112163620	19	15450091	T	C	-0.0722394	0.00542247	0	0.999994	38367	trans
ENSG00000123810	B9D2	rs11083617	19	41360368	T	G	-0.0704568	0.00325969	0	0.588164	41236	cis
ENSG00000123810	B9D2	rs8109167	19	41317262	T	G	0.0305117	0.00407687	7.19425e-14	0.0819593	42265	cis
ENSG00000123810	B9D2	rs112030491	19	41371401	T	C	0.0726649	0.0068532	0	0.482172	37350	cis
ENSG00000123815	COQ8B	rs11673492	19	40714624	T	C	-0.125456	0.00443226	0	0.517895	37995	cis
ENSG00000123815	COQ8B	rs567963423	19	40654640	CA	C	-0.0323449	0.00400083	6.66134e-16	0.973474	37688	cis
ENSG00000123815	COQ8B	rs7252227	19	40795210	T	G	-0.0671045	0.00323968	0	0.414604	42994	cis
ENSG00000123815	COQ8B	rs3865451	19	40699634	A	C	0.0608079	0.00388881	0	0.973025	42963	cis
ENSG00000123815	COQ8B	rs2431411	19	40842629	T	C	0.0538962	0.0106513	4.1917e-07	0.422876	36486	cis
ENSG00000123870	ZNF137P	rs75660813	19	52570311	T	G	-0.141605	0.00625444	0	0.999999	35846	cis
ENSG00000123870	ZNF137P	rs61383794	19	52631091	T	C	0.159919	0.00739503	0	0.898236	35178	cis
ENSG00000123870	ZNF137P	rs73582254	19	52605014	G	A	0.386946	0.0177592	0	0.997672	30876	cis
ENSG00000123870	ZNF137P	rs868304788	19	52734190	C	T	0.0514849	0.00601207	0	0.581971	36214	cis
ENSG00000123870	ZNF137P	rs78271731	19	52588687	G	T	-0.107625	0.00790333	0	0.460573	34053	cis
ENSG00000123870	ZNF137P	rs66784804	19	52589478	CT	C	0.0576889	0.00563386	0	0.250936	35178	cis
ENSG00000123870	ZNF137P	rs1012531	19	52615025	C	A	-0.0519514	0.00641323	4.44089e-16	0.185171	36214	cis
ENSG00000123870	ZNF137P	rs367959200	19	52953464	ATATAT	A	0.0432107	0.00590511	2.52687e-13	0.106176	32934	cis
ENSG00000124102	PI3	rs8182472	19	19429082	C	T	0.0634991	0.00834371	2.73115e-14	0.169695	41795	trans
ENSG00000124102	PI3	rs4760	19	43648948	G	A	-0.052962	0.00861675	7.92572e-10	0.997609	37435	trans
ENSG00000124102	PI3	19:3989694:A:G	19	3989694	G	A	0.0403381	0.00897359	6.95017e-06	0.231363	34077	trans
ENSG00000124107	SLPI	19:4997409:G:A	19	4997409	A	G	-0.0492435	0.00653389	4.81837e-14	0.320029	39445	trans
ENSG00000124107	SLPI	rs4760	19	43648948	G	A	-0.0521187	0.00789865	4.1553e-11	0.999984	37699	trans
ENSG00000124107	SLPI	rs35676304	19	52581634	A	G	0.0351792	0.00580696	1.3772e-09	0.163205	40384	trans
ENSG00000124155	PIGT	19:817522:C:T	19	817522	T	C	-0.035412	0.00488393	4.14579e-13		30378	trans
ENSG00000124299	PEPD	rs75826800	19	33383448	T	C	0.117659	0.00367302	0	0.544982	42265	cis
ENSG00000124299	PEPD	rs33840	19	33519383	C	T	-0.0158908	0.00330799	1.55708e-06	0.844262	43169	cis
ENSG00000124299	PEPD	rs17569	19	33391316	A	G	-0.149967	0.00454198	0	1	38048	cis
ENSG00000124299	PEPD	rs2241382	19	33391746	G	A	0.106507	0.00311332	0	0.412631	42265	cis
ENSG00000124299	PEPD	rs79815161	19	33516253	A	G	-0.0338041	0.00547241	6.5254e-10	0.351389	40512	cis
ENSG00000124299	PEPD	rs17530508	19	33369952	T	C	-0.13685	0.00452433	0	0.999784	38048	cis
ENSG00000124299	PEPD	rs11286113	19	33390611	G	GC	0.0254152	0.00419254	1.34432e-09	0.43457	40481	cis
ENSG00000124299	PEPD	rs113752630	19	33515228	T	C	0.0431888	0.00833913	2.23022e-07	1	40147	cis
ENSG00000124299	PEPD	rs147520362	19	33498844	T	G	0.253262	0.0117511	0	0.999912	37294	cis
ENSG00000124299	PEPD	rs3786915	19	33496518	G	T	0.0968652	0.00350957	0	0.370006	43169	cis
ENSG00000124299	PEPD	rs10423726	19	16333886	A	C	-0.0243402	0.00407206	2.26765e-09		31504	trans
ENSG00000124302	CHST8	rs55678526	19	33605511	C	A	0.34945	0.00676092	0	0.999967	39489	cis
ENSG00000124302	CHST8	rs74174676	19	33614753	AT	A	-0.136877	0.00666339	0	0.991164	39357	cis
ENSG00000124302	CHST8	rs73588284	19	33444358	T	A	-0.119151	0.0101569	0	0.79141	37687	cis
ENSG00000124444	ZNF576	rs3213245	19	43575535	A	G	-0.11825	0.00547649	0	0.75855	39407	cis
ENSG00000124444	ZNF576	rs11671645	19	43605155	T	C	0.0377022	0.0073084	2.48597e-07	0.510514	39306	cis
ENSG00000124444	ZNF576	rs34637472	19	43622127	T	C	0.0513985	0.00576481	0	0.235086	40443	cis
ENSG00000124459	ZNF45	rs391885	19	43956052	C	T	-0.0768302	0.00554116	0	0.482518	42265	cis
ENSG00000124459	ZNF45	rs117082389	19	43924254	A	G	0.0631805	0.00950654	3.01166e-11	0.386554	37957	cis
ENSG00000124466	LYPD3	rs1187019376	19	43466818	C	CA	0.131322	0.00618148	0	1	42039	cis
ENSG00000124466	LYPD3	rs2599472	19	43447269	G	T	0.0530378	0.00706712	6.15064e-14	0.95525	38956	cis
ENSG00000124466	LYPD3	rs4802165	19	43269881	C	T	0.0687375	0.0124637	3.48751e-08	0.290775	36417	cis
ENSG00000124469	CEACAM8	19:1079960:G:A	19	1079960	A	G	-0.0836705	0.014508	8.06057e-09		22064	trans
ENSG00000124491	F13A1	19:6071748:TA:T	19	6071748	T	TA	-0.0262977	0.00381858	5.70743e-12	0.326481	41595	trans
ENSG00000124496	TRERF1	rs2913993	19	47619133	T	C	-0.0473619	0.00595034	1.77636e-15	0.0851396	42265	trans
ENSG00000124507	PACSIN1	rs10409948	19	16300563	T	G	-0.0364455	0.00642444	1.40358e-08	0.13594	40108	trans
ENSG00000124602	UNC5CL	rs35439808	19	8475275	G	GC	0.0485488	0.00538893	0	0.184125	41696	trans
ENSG00000124767	GLO1	rs6509697	19	52847351	T	C	-0.0205358	0.00346887	3.21905e-09	0.36529	37791	trans
ENSG00000124772	CPNE5	rs397743462	19	16327617	GC	G	-0.0335234	0.00483048	3.92197e-12	0.999106	37144	trans
ENSG00000124772	CPNE5	rs4808203	19	19457850	C	T	0.0279614	0.00430737	8.49647e-11	0.0446631	41696	trans
ENSG00000124772	CPNE5	rs28697894	19	16408530	A	C	-0.0313801	0.0057685	5.33065e-08	0.0951736	43301	trans
ENSG00000124875	CXCL6	19:5007543:CT:C	19	5007542	C	CT	-0.0372347	0.00681078	4.5766e-08	0.13922	40417	trans
ENSG00000124920	MYRF	rs4808045	19	16312224	T	C	-0.0714853	0.00789869	0	0.936642	36478	trans
ENSG00000124920	MYRF	rs34559191	19	16324126	T	C	-0.0614179	0.00711584	0	0.260575	39956	trans
ENSG00000125037	EMC3	19:4502189:T:C	19	4502189	C	T	-0.0278581	0.00500305	2.57357e-08		18159	trans
ENSG00000125170	DOK4	19:4970712:ACGGGGT:A	19	4970712	A	ACGGGGT	0.0952266	0.00695617	0	0.48023	40220	trans
ENSG00000125170	DOK4	19:3503944:C:T	19	3503944	T	C	0.0584551	0.00932452	3.63455e-10	0.998477	35045	trans
ENSG00000125354	SEPTIN6	rs4808045	19	16312224	T	C	0.0196632	0.0032409	1.30148e-09	0.341835	36573	trans
ENSG00000125430	HS3ST3B1	rs1922685	19	22105168	C	T	-0.0336424	0.00516482	7.32956e-11	0.376329	28883	trans
ENSG00000125458	NT5C	rs112233179	19	14692824	CT	C	0.0239833	0.0032784	2.56462e-13	0.154229	42265	trans
ENSG00000125462	MIR9-1HG	rs35026308	19	14042481	C	T	-0.0517367	0.00934742	3.11477e-08		26427	trans
ENSG00000125498	KIR2DL1	rs1398536364	19	54862802	C	CTTT	0.352053	0.0102587	0	0.999938	21455	cis
ENSG00000125498	KIR2DL1	rs1475325586	19	54894081	C	CTT	0.131478	0.0102028	0	1	20850	cis
ENSG00000125498	KIR2DL1	rs879764933	19	54702709	A	C	0.0918688	0.0110402	0	1	20886	cis
ENSG00000125498	KIR2DL1	rs73619969	19	54912162	T	C	-0.0595506	0.0117546	4.05959e-07	0.582492	21496	cis
ENSG00000125503	PPP1R12C	rs62126311	19	55126099	C	T	-0.102749	0.00473862	0	0.999993	26717	cis
ENSG00000125503	PPP1R12C	rs11673435	19	55103027	T	C	0.0624415	0.00357889	0	0.924852	26059	cis
ENSG00000125503	PPP1R12C	rs202114808	19	55127257	A	G	-0.0422661	0.0036486	0	0.2147	26059	cis
ENSG00000125503	PPP1R12C	rs72243334	19	55067882	C	CTCTCCCTCTT	0.068555	0.00354228	0	0.947924	26059	cis
ENSG00000125503	PPP1R12C	rs7248028	19	55189474	C	T	0.0182927	0.0033835	6.42946e-08	0.777724	27847	cis
ENSG00000125503	PPP1R12C	rs4806621	19	54906111	G	A	0.0466776	0.00756647	6.87207e-10	0.0452127	23370	cis
ENSG00000125505	MBOAT7	rs17273267	19	54205460	T	C	0.0831594	0.00252272	0	0.712869	34525	cis
ENSG00000125505	MBOAT7	rs36628	19	54187876	G	A	-0.0260214	0.00222566	0	0.476271	37350	cis
ENSG00000125505	MBOAT7	rs200573266	19	54217496	T	G	0.0767635	0.00370119	0	0.919038	39054	cis
ENSG00000125505	MBOAT7	rs3810231	19	54200900	C	T	0.0553529	0.002878	0	0.771299	40838	cis
ENSG00000125505	MBOAT7	rs3217433	19	54142641	G	GA	-0.0249687	0.0024999	0	1	34934	cis
ENSG00000125505	MBOAT7	rs7251046	19	54182441	A	G	-0.0206282	0.00238669	0	1	37451	cis
ENSG00000125505	MBOAT7	rs111714632	19	54135624	T	A	-0.0120331	0.00252982	1.96977e-06	0.984443	36277	cis
ENSG00000125505	MBOAT7	rs4760	19	43648948	G	A	-0.0226854	0.00325068	2.98006e-12	0.999984	37047	trans
ENSG00000125505	MBOAT7	19:16524557:C:CAAA	19	16524555	CAAA	C	-0.0244203	0.00399291	9.59953e-10	0.420033	40470	trans
ENSG00000125520	SLC2A4RG	rs56133626	19	16331162	A	G	0.0253432	0.00384131	4.18001e-11	0.242419	26160	trans
ENSG00000125618	PAX8	rs8107769	19	9463856	T	C	-0.0429044	0.00691174	5.38429e-10	0.076946	39644	trans
ENSG00000125648	SLC25A23	19:6400999:ATTTTTT:A	19	6400999	A	ATTTTTT	0.114122	0.0100202	0	1	28650	cis
ENSG00000125648	SLC25A23	19:7004521:G:A	19	7004521	A	G	-0.0321803	0.00580059	2.89348e-08	0.868054	24681	cis
ENSG00000125648	SLC25A23	19:6284185:A:T	19	6284185	T	A	-0.045136	0.00682564	3.77325e-11	0.588453	23392	cis
ENSG00000125650	PSPN	19:6382802:C:CAAA	19	6382799	CAAA	C	-0.12793	0.0130065	0	0.0644553	31584	cis
ENSG00000125651	GTF2F1	19:6377678:T:C	19	6377678	C	T	-0.183878	0.00420768	0	0.999821	38309	cis
ENSG00000125651	GTF2F1	19:6382802:C:CAAA	19	6382799	CAAA	C	-0.12963	0.00646587	0	0.0365391	35458	cis
ENSG00000125652	ALKBH7	19:6375357:A:G	19	6375357	G	A	0.165741	0.00600127	0	0.0632725	25132	cis
ENSG00000125652	ALKBH7	19:6362101:A:C	19	6362101	C	A	0.0439541	0.00489874	0	1	27847	cis
ENSG00000125656	CLPP	19:6362101:A:C	19	6362101	C	A	0.112577	0.00523684	0	1	38309	cis
ENSG00000125656	CLPP	19:6369414:CA:C	19	6369414	C	CA	0.129596	0.00560117	0	1	38309	cis
ENSG00000125656	CLPP	19:6354957:T:C	19	6354957	C	T	0.152976	0.00691503	0	1	35250	cis
ENSG00000125656	CLPP	19:6361298:A:G	19	6361298	G	A	0.0921208	0.00754119	0	0.277671	35855	cis
ENSG00000125657	TNFSF9	19:6540197:T:C	19	6540197	C	T	0.0567475	0.00733408	1.02141e-14	0.391046	36943	cis
ENSG00000125703	ATG4C	rs34848306	19	22905457	CT	C	-0.0292244	0.00533027	4.18798e-08		41696	trans
ENSG00000125726	CD70	19:6581230:T:C	19	6581230	C	T	-0.14184	0.00703827	0	0.993394	36026	cis
ENSG00000125726	CD70	19:6587253:A:T	19	6587253	T	A	-0.114252	0.00736809	0	0.28368	36026	cis
ENSG00000125726	CD70	19:6584279:G:T	19	6584279	T	G	-0.0449625	0.00696233	1.06116e-10	0.128579	36026	cis
ENSG00000125726	CD70	19:6636819:A:G	19	6636819	G	A	-0.0918883	0.00628043	0	0.248522	43169	cis
ENSG00000125726	CD70	19:6540197:T:C	19	6540197	C	T	0.0378858	0.00710414	9.66426e-08	0.811957	37944	cis
ENSG00000125730	C3	19:6699301:C:T	19	6699301	T	C	-0.121653	0.00923937	0	1	34760	cis
ENSG00000125730	C3	19:6638952:C:A	19	6638952	A	C	0.0938684	0.0135548	4.35652e-12	0.708206	35741	cis
ENSG00000125730	C3	19:6886154:T:C	19	6886154	C	T	-0.0681149	0.0140225	1.18863e-06	0.270733	31778	cis
ENSG00000125731	SH2D3A	19:6754996:T:C	19	6754996	C	T	-0.0455669	0.00369443	0	0.972527	39979	cis
ENSG00000125731	SH2D3A	19:6780112:AAATAATAAT:A	19	6780112	A	AAATAATAAT	0.0400784	0.00540294	1.19016e-13	0.306482	41595	cis
ENSG00000125733	TRIP10	19:6753758:G:A	19	6753758	A	G	-0.146793	0.00712322	0	0.568118	39773	cis
ENSG00000125733	TRIP10	19:6771141:CAAAAAAA:C	19	6771141	C	CAAAAAAA	0.156301	0.0120545	0	0.999468	38031	cis
ENSG00000125733	TRIP10	19:6698004:ATT:A	19	6698004	A	ATT	-0.0566588	0.00612473	0	0.476579	35047	cis
ENSG00000125733	TRIP10	19:6758154:T:TA	19	6758154	TA	T	-0.0481131	0.00914838	1.4469e-07	0.185717	41715	cis
ENSG00000125733	TRIP10	19:6671523:T:C	19	6671523	C	T	-0.117644	0.0128758	0	0.993823	34544	cis
ENSG00000125733	TRIP10	19:6708116:TTTTC:T	19	6708116	T	TTTTC	0.114735	0.0109383	0	0.999763	36436	cis
ENSG00000125733	TRIP10	19:6632741:A:G	19	6632741	G	A	-0.0728137	0.00729601	0	0.42847	39313	cis
ENSG00000125733	TRIP10	19:6866064:G:T	19	6866064	T	G	-0.0821897	0.0138511	2.95956e-09	0.117079	34565	cis
ENSG00000125734	GPR108	19:6705235:T:C	19	6705235	C	T	0.0950634	0.00328359	0	0.985037	35047	cis
ENSG00000125734	GPR108	19:6685972:G:C	19	6685972	C	G	-0.0986474	0.00367983	0	1	37493	cis
ENSG00000125734	GPR108	19:6699301:C:T	19	6699301	T	C	-0.122146	0.00476924	0	1	37493	cis
ENSG00000125734	GPR108	19:6687901:C:G	19	6687901	G	C	-0.0385046	0.00339587	0	0.207696	39168	cis
ENSG00000125734	GPR108	19:6698443:G:A	19	6698443	A	G	-0.0296124	0.00588268	4.8078e-07	0.447585	36691	cis
ENSG00000125734	GPR108	19:6663583:G:C	19	6663583	C	G	-0.0514802	0.00389869	0	0.498233	36681	cis
ENSG00000125734	GPR108	19:6866926:C:T	19	6866926	T	C	-0.0585516	0.00816239	7.31859e-13	0.116097	34565	cis
ENSG00000125735	TNFSF14	19:6669923:G:A	19	6669923	A	G	0.225813	0.00468053	0	0.92741	35117	cis
ENSG00000125735	TNFSF14	19:6661972:T:C	19	6661972	C	T	0.168054	0.00532373	0	1	39985	cis
ENSG00000125735	TNFSF14	19:6629586:C:T	19	6629586	T	C	0.0549363	0.00562109	0	0.471089	39552	cis
ENSG00000125735	TNFSF14	19:6655250:C:T	19	6655250	T	C	-0.0647524	0.00407156	0	0.527115	42265	cis
ENSG00000125735	TNFSF14	19:6886154:T:C	19	6886154	C	T	-0.0538946	0.00754718	9.2637e-13	0.40823	34862	cis
ENSG00000125735	TNFSF14	rs1217077958	19	12819880	C	CAA	-0.0803627	0.0145558	3.37093e-08		32056	trans
ENSG00000125735	TNFSF14	rs146942608	19	16329564	T	TCTTTCTTTC	0.0265162	0.00407014	7.27728e-11		33073	trans
ENSG00000125740	FOSB	rs11879798	19	43777746	A	G	0.090554	0.00604583	0	0.400838	42059	intermediate
ENSG00000125740	FOSB	rs11301360	19	45476860	A	T	-0.0865831	0.0111451	7.99361e-15	0.230947	37967	cis
ENSG00000125740	FOSB	rs61555450	19	52762585	T	C	0.072587	0.0126679	1.00436e-08		28698	trans
ENSG00000125741	OPA3	rs6509222	19	45569743	C	T	0.0912247	0.00480528	0	1	40990	cis
ENSG00000125741	OPA3	rs16979890	19	45563060	A	G	-0.0395317	0.00697448	1.44429e-08	0.973595	39825	cis
ENSG00000125741	OPA3	rs752605944	19	45593197	CA	C	0.0577096	0.00550352	0	0.892006	43169	cis
ENSG00000125741	OPA3	rs398034795	19	45580600	CTATT	C	-0.0344775	0.00555816	5.53841e-10	1	36130	cis
ENSG00000125741	OPA3	rs144365259	19	45538902	C	G	0.264639	0.0167609	0	0.590951	35924	cis
ENSG00000125743	SNRPD2	rs35089411	19	45686603	T	C	-0.136605	0.00270258	0	1	43095	cis
ENSG00000125743	SNRPD2	rs61466254	19	45691793	GC	G	-0.158492	0.00311567	0	1	40916	cis
ENSG00000125743	SNRPD2	rs541794134	19	45691536	AT	A	0.0419081	0.00261481	0	1	39139	cis
ENSG00000125744	RTN2	rs58281612	19	45506849	T	TC	-0.310435	0.00686517	0	1	39213	cis
ENSG00000125744	RTN2	rs34377614	19	45536548	CA	C	-0.188145	0.00568211	0	0.999979	43301	cis
ENSG00000125744	RTN2	rs398041016	19	45502807	A	AT	0.0772401	0.00514587	0	0.999214	39213	cis
ENSG00000125744	RTN2	rs140895538	19	45836764	T	C	0.107125	0.0163465	5.6255e-11	0.966919	35729	cis
ENSG00000125746	EML2	rs12151009	19	45638587	C	T	-0.137403	0.00718519	0	1	27586	cis
ENSG00000125746	EML2	rs869101073	19	45631884	ATTTTTT	A	-0.12117	0.00958622	0	1	26349	cis
ENSG00000125746	EML2	rs10422508	19	45612226	G	T	-0.048935	0.00497639	0	0.620792	23625	cis
ENSG00000125746	EML2	rs2286755	19	45641337	G	C	-0.0593434	0.00658853	0	1	24428	cis
ENSG00000125746	EML2	rs73054305	19	45653788	T	C	-0.0742609	0.00740274	0	0.908387	25196	cis
ENSG00000125746	EML2	rs1865116	19	45791252	A	G	0.0431434	0.00457657	0	0.149533	27847	cis
ENSG00000125746	EML2	rs45507595	19	45613412	G	A	0.0751806	0.0085874	0	0.335885	23625	cis
ENSG00000125746	EML2	rs56152581	19	16331385	T	C	0.0319474	0.00523726	1.0605e-09	0.256766	26160	trans
ENSG00000125753	VASP	rs12609861	19	45516158	T	A	-0.0636398	0.00235037	0	0.973598	42601	cis
ENSG00000125753	VASP	rs12978806	19	45517163	T	A	-0.0178914	0.00228868	5.32907e-15	1	38645	cis
ENSG00000125753	VASP	rs8099878	19	45516343	T	G	-0.0393655	0.00222485	0	1	38513	cis
ENSG00000125753	VASP	rs10156	19	45526723	C	T	-0.102609	0.00245771	0	0.940776	37554	cis
ENSG00000125753	VASP	rs370775683	19	45535762	CT	C	-0.0293861	0.0022833	0	1	38513	cis
ENSG00000125753	VASP	rs9789254	19	45544381	A	G	-0.0252236	0.00233049	0	1	38645	cis
ENSG00000125753	VASP	19:3995203:A:AT	19	3995203	AT	A	0.0143167	0.00318281	6.85527e-06	0.277324	34686	trans
ENSG00000125755	SYMPK	rs8110017	19	45786134	C	G	0.120545	0.00394911	0	0.922796	37941	cis
ENSG00000125755	SYMPK	rs113666002	19	45847160	T	C	-0.12058	0.00486274	0	0.382769	41761	cis
ENSG00000125755	SYMPK	rs73047896	19	45831873	G	A	0.0721695	0.00312267	0	0.696206	42265	cis
ENSG00000125755	SYMPK	rs1132645	19	45816157	C	G	0.0361711	0.00358154	0	1	42265	cis
ENSG00000125755	SYMPK	rs34086257	19	45863021	G	C	0.0486442	0.00546323	0	1	40119	cis
ENSG00000125780	TGM3	rs756998	19	19388058	T	C	-0.0493815	0.0058361	0	0.0850053	36594	trans
ENSG00000125780	TGM3	19:5021637:G:GT	19	5021636	GT	G	0.050584	0.00792184	1.70965e-10	0.751083	30854	trans
ENSG00000125810	CD93	rs34847627	19	47600124	CT	C	-0.0443744	0.00621737	9.52793e-13	0.165193	41696	trans
ENSG00000125818	PSMF1	rs34349730	19	19444297	C	CT	0.0169571	0.00299642	1.52147e-08	0.101603	42600	trans
ENSG00000125818	PSMF1	19:4413738:C:T	19	4413738	T	C	0.0152633	0.00319192	1.73698e-06	0.0830314	41660	trans
ENSG00000125863	MKKS	19:2803229:C:T	19	2803229	T	C	-0.038677	0.00445991	0	0.459473	41328	trans
ENSG00000125864	BFSP1	rs285250	19	16305619	C	T	-0.0438972	0.00631208	3.53895e-12	0.322534	41696	trans
ENSG00000125868	DSTN	rs11086028	19	16323643	A	G	-0.0242847	0.0042907	1.51508e-08	0.498982	40957	trans
ENSG00000125869	LAMP5	rs756998	19	19388058	T	C	-0.0431045	0.00692812	4.9189e-10	0.0285786	41696	trans
ENSG00000125910	S1PR4	19:3156507:C:A	19	3156507	A	C	0.0166977	0.00271825	8.10759e-10	0.990058	38233	cis
ENSG00000125910	S1PR4	19:3165926:G:A	19	3165926	A	G	0.0130096	0.00270966	1.57719e-06	1	34577	cis
ENSG00000125910	S1PR4	19:3211223:G:A	19	3211223	A	G	-0.0323597	0.00293948	0	1	34678	cis
ENSG00000125910	S1PR4	19:3248926:CT:C	19	3248926	C	CT	-0.0384662	0.00546487	1.93889e-12	0.895094	36873	cis
ENSG00000125912	NCLN	19:3235826:A:G	19	3235826	G	A	-0.140419	0.0038079	0	0.997855	35208	cis
ENSG00000125912	NCLN	19:3226267:TTGAA:T	19	3226267	T	TTGAA	-0.118418	0.00367381	0	0.999722	32163	cis
ENSG00000125912	NCLN	19:3251821:T:C	19	3251821	C	T	-0.0598081	0.00900743	3.13967e-11	0.702928	34321	cis
ENSG00000125912	NCLN	19:3235369:A:G	19	3235369	G	A	-0.146151	0.00756647	0	0.994422	32160	cis
ENSG00000125912	NCLN	19:3253534:G:C	19	3253534	C	G	-0.0872767	0.00519599	0	0.460378	32270	cis
ENSG00000126016	AMOT	rs285251	19	16305182	C	T	-0.0491545	0.00592082	0	0.738892	41696	trans
ENSG00000126016	AMOT	rs936832956	19	8666050	G	T	-0.0549682	0.00930963	3.53849e-09	0.873425	40052	trans
ENSG00000126016	AMOT	rs3059657	19	13840921	TAA	T	0.0381747	0.00675701	1.60775e-08	0.382681	34733	trans
ENSG00000126226	PCID2	rs10423726	19	16333886	A	C	-0.0279553	0.00429687	7.71886e-11		31504	trans
ENSG00000126243	LRFN3	rs112651060	19	35882725	T	TGTAAA	0.328785	0.00919524	0	0.0684681	41568	cis
ENSG00000126243	LRFN3	rs7246541	19	35950714	A	G	0.30035	0.00900531	0	0.2187	38583	cis
ENSG00000126246	IGFLR1	rs10402837	19	35726909	A	G	0.0274402	0.00501281	4.3992e-08	1	35666	cis
ENSG00000126246	IGFLR1	rs23595	19	35713929	C	T	-0.0402099	0.00494942	4.44089e-16	1	36073	cis
ENSG00000126246	IGFLR1	rs749614304	19	35707369	CT	C	-0.0951647	0.00460592	0	1	36205	cis
ENSG00000126246	IGFLR1	rs2428117	19	35698044	G	A	-0.0564827	0.00492043	0	0.962203	36757	cis
ENSG00000126246	IGFLR1	rs7254601	19	35656413	G	A	-0.0927284	0.00535636	0	1	35721	cis
ENSG00000126246	IGFLR1	rs55836857	19	35722003	C	CT	-0.106982	0.00460639	0	0.99963	36625	cis
ENSG00000126246	IGFLR1	rs12984350	19	35735011	T	A	0.0812254	0.0116189	2.73292e-12	1	32835	cis
ENSG00000126246	IGFLR1	rs62109455	19	35742925	T	C	-0.153386	0.0120159	0	1	35791	cis
ENSG00000126247	CAPNS1	rs4806262	19	36081025	A	T	0.0794302	0.00238423	0	0.358306	43095	cis
ENSG00000126247	CAPNS1	rs397859174	19	36070162	CT	C	0.0665769	0.00238512	0	0.445137	42059	cis
ENSG00000126247	CAPNS1	rs374252709	19	36491524	C	G	-0.131683	0.0052167	0	1	38849	cis
ENSG00000126247	CAPNS1	rs62111388	19	36133017	G	T	-0.0783984	0.00321405	0	0.98488	39880	cis
ENSG00000126247	CAPNS1	rs11882577	19	36158226	T	C	-0.038873	0.0044285	0	0.429001	38706	cis
ENSG00000126249	PDCD2L	rs75027154	19	34409723	G	A	0.208671	0.0122063	0	0.0830481	37837	cis
ENSG00000126249	PDCD2L	rs79178522	19	34342489	G	A	-0.10505	0.0173636	1.44811e-09	0.114343	35363	cis
ENSG00000126254	RBM42	rs60074185	19	35607992	T	C	0.0613006	0.00508975	0	0.785541	40448	cis
ENSG00000126254	RBM42	rs3835005	19	35644377	CT	C	0.0380981	0.0028836	0	0.986516	41115	cis
ENSG00000126261	UBA2	rs10420277	19	34407220	T	C	0.0807876	0.00409123	0	0.479073	27847	cis
ENSG00000126261	UBA2	rs1491404006	19	34440925	CA	C	0.0566475	0.00460984	0	0.99981	25494	cis
ENSG00000126262	FFAR2	rs374876757	19	35448805	C	CTT	0.0796493	0.00411562	0	1	40909	cis
ENSG00000126262	FFAR2	rs8107856	19	35442966	G	A	0.0645437	0.00320893	0	0.866952	39880	cis
ENSG00000126262	FFAR2	rs8102893	19	35441069	C	T	0.202749	0.00940544	0	0.365896	37973	cis
ENSG00000126262	FFAR2	rs409093	19	35450346	A	T	-0.0633817	0.00611509	0	0.570681	38728	cis
ENSG00000126262	FFAR2	HGSV_232128	19	35360000	<DEL>	G	0.0194632	0.00343618	1.47701e-08	0.549272	42698	cis
ENSG00000126264	HCST	rs551673222	19	35906119	C	CTT	0.0597502	0.0075318	2.22045e-15	1	38105	cis
ENSG00000126264	HCST	rs1395756049	19	35899557	T	TAA	0.0506282	0.0075742	2.32039e-11	0.999531	39739	cis
ENSG00000126264	HCST	rs8113704	19	35896979	G	A	-0.0587912	0.00606085	0	0.729554	41939	cis
ENSG00000126264	HCST	rs11880785	19	35911312	C	A	-0.0482057	0.00664978	4.1922e-13	0.383958	40198	cis
ENSG00000126264	HCST	rs3082752	19	16316050	A	AAC	0.0195312	0.00317246	7.43775e-10	0.207599	40751	trans
ENSG00000126267	COX6B1	rs4806187	19	35658859	G	A	-0.194698	0.00251702	0	1	39007	cis
ENSG00000126267	COX6B1	rs7991	19	35651285	T	C	-0.185223	0.00464773	0	1	36953	cis
ENSG00000126267	COX6B1	rs2239914	19	35632501	C	T	-0.111952	0.0025668	0	0.292036	43095	cis
ENSG00000126267	COX6B1	rs150774543	19	35653819	T	C	-0.169122	0.00569059	0	1	35982	cis
ENSG00000126267	COX6B1	rs561411771	19	35655621	TA	T	-0.138988	0.00328493	0	1	38103	cis
ENSG00000126267	COX6B1	rs75531382	19	35674221	A	AT	-0.0917955	0.00367537	0	0.999999	42963	cis
ENSG00000126267	COX6B1	rs866766099	19	35628105	A	G	-0.133373	0.00984162	0	0.651319	36836	cis
ENSG00000126267	COX6B1	rs77786323	19	35610765	G	T	-0.0773212	0.00639888	0	0.996738	36978	cis
ENSG00000126351	THRA	rs10404045	19	14015080	T	C	-0.0554328	0.0101628	4.91123e-08		26465	trans
ENSG00000126353	CCR7	rs8111628	19	16299330	A	G	-0.0187676	0.00283487	3.58535e-11	0.911817	42265	trans
ENSG00000126456	IRF3	rs7259683	19	49650075	C	T	0.106669	0.0030576	0	0.999999	37740	cis
ENSG00000126456	IRF3	rs12104272	19	49644795	A	G	0.0918037	0.00300176	0	0.999958	36649	cis
ENSG00000126456	IRF3	rs721885	19	49693194	T	C	0.0790306	0.00289322	0	1	39786	cis
ENSG00000126456	IRF3	rs2517977	19	49488836	G	C	0.0349075	0.00410541	0	0.409527	42265	cis
ENSG00000126457	PRMT1	rs35791962	19	49680192	T	C	0.073546	0.00966215	2.70894e-14	0.999935	36305	cis
ENSG00000126457	PRMT1	rs7245633	19	49235430	T	C	0.0198259	0.00376996	1.44916e-07	0.752474	38694	cis
ENSG00000126458	RRAS	rs12104272	19	49644795	A	G	0.0341079	0.00443238	1.42109e-14	0.985975	36649	cis
ENSG00000126458	RRAS	rs10423011	19	48981045	G	A	0.0201331	0.00427849	2.53052e-06	0.115874	36223	cis
ENSG00000126460	PRRG2	rs8102979	19	49566637	G	A	0.124515	0.0103221	0	0.202803	35954	cis
ENSG00000126460	PRRG2	rs4802610	19	49477767	G	C	0.103484	0.00980984	0	0.960719	36523	cis
ENSG00000126461	SCAF1	rs2304207	19	49664469	G	C	0.0329508	0.00476737	4.78728e-12	0.63628	34748	cis
ENSG00000126464	PRR12	rs2288921	19	49588745	G	T	0.0855002	0.00327037	0	0.991266	41490	cis
ENSG00000126464	PRR12	rs576419301	19	49589426	C	CTT	0.0606524	0.0038573	0	0.427928	41490	cis
ENSG00000126467	TSKS	rs17310914	19	49784544	C	T	0.506456	0.00833377	0	0.992123	40794	cis
ENSG00000126467	TSKS	rs79349312	19	49771921	A	G	0.651476	0.0117978	0	0.999999	39537	cis
ENSG00000126467	TSKS	rs34752826	19	49810678	C	CA	0.321914	0.00822081	0	0.404066	36242	cis
ENSG00000126467	TSKS	rs767218555	19	49774918	C	CAA	0.699516	0.0205714	0	0.99965	34497	cis
ENSG00000126467	TSKS	rs760202717	19	49789590	C	CTT	0.14551	0.0179495	4.44089e-16	0.976647	36126	cis
ENSG00000126467	TSKS	rs283525	19	49932490	C	T	0.0907928	0.00825814	0	1	33540	cis
ENSG00000126467	TSKS	rs55832559	19	37729999	A	C	-0.0843968	0.00801303	0	0.999991	39644	trans
ENSG00000126467	TSKS	rs758636459	19	50065257	CA	C	0.293743	0.0142644	0	0.194246	36929	cis
ENSG00000126467	TSKS	rs10411184	19	50209628	C	G	0.133162	0.0192269	4.33564e-12	0.41354	35036	cis
ENSG00000126561	STAT5A	rs10402233	19	35289948	G	A	-0.020876	0.00346921	1.7712e-09		42265	trans
ENSG00000126603	GLIS2	19:4056368:G:A	19	4056368	A	G	-0.0575373	0.00958185	1.91544e-09		26688	trans
ENSG00000126705	AHDC1	rs2362475	19	16329024	C	A	-0.0355473	0.00512771	4.1378e-12		31192	trans
ENSG00000126882	FAM78A	19:4045520:T:C	19	4045520	C	T	0.0281113	0.00507477	3.03475e-08		25117	trans
ENSG00000126903	SLC10A3	rs78744187	19	33263642	T	C	-0.0673481	0.00803022	0	0.998434	29097	trans
ENSG00000126934	MAP2K2	19:4137395:C:CA	19	4137395	CA	C	0.0215304	0.00319317	1.5552e-11	1	35299	cis
ENSG00000126934	MAP2K2	19:3848993:T:TCAAAA	19	3848992	TCAAAA	T	0.0320531	0.0053463	2.03e-09	0.559277	36371	cis
ENSG00000126947	ARMCX1	rs3082752	19	16316050	A	AAC	0.0394567	0.00694398	1.33011e-08	0.445996	38163	trans
ENSG00000126970	ZC4H2	rs1474935045	19	20117422	TCC	T	-0.0473786	0.00836903	1.50334e-08	0.0454495	39390	trans
ENSG00000127022	CANX	rs2242517	19	12891749	G	T	0.0290232	0.00335427	0	0.299575	26989	trans
ENSG00000127022	CANX	rs10426780	19	19265074	C	T	-0.0195364	0.00347871	1.95457e-08		26989	trans
ENSG00000127220	ABHD8	rs10259	19	17320106	A	G	0.183885	0.00449732	0	0.510484	34678	cis
ENSG00000127220	ABHD8	rs369590586	19	17311166	G	GT	-0.124318	0.00456079	0	0.25714	34678	cis
ENSG00000127220	ABHD8	rs60506708	19	17325682	A	C	-0.0692808	0.00635392	0	0.508687	34678	cis
ENSG00000127220	ABHD8	rs7259703	19	17351983	A	G	0.136285	0.0134989	0	0.987272	37261	cis
ENSG00000127252	PLAAT1	rs9749442	19	57633151	G	C	-0.0875054	0.0123534	1.40532e-12	0.0720306	25764	trans
ENSG00000127252	PLAAT1	rs10426780	19	19265074	C	T	0.0417425	0.0074384	2.00289e-08	0.042626	25764	trans
ENSG00000127445	PIN1	rs8104651	19	9839451	C	T	0.0469653	0.00282121	0	1	42265	cis
ENSG00000127445	PIN1	rs12460159	19	9867220	G	A	0.0347182	0.00325261	0	0.505309	43169	cis
ENSG00000127445	PIN1	rs28670898	19	9918169	G	A	-0.0393638	0.00292755	0	0.186997	42265	cis
ENSG00000127445	PIN1	rs111372265	19	9760291	CA	C	-0.0366627	0.00359224	0	0.221491	41696	cis
ENSG00000127452	FBXL12	rs8108199	19	9804477	T	C	-0.129956	0.00647833	0	0.755575	39677	cis
ENSG00000127452	FBXL12	rs10421336	19	9829155	G	A	-0.0591293	0.00903988	6.11344e-11	0.364929	39677	cis
ENSG00000127507	ADGRE2	rs1108016	19	14776064	A	C	-0.60582	0.00435854	0	0.999026	42265	cis
ENSG00000127507	ADGRE2	rs999967	19	14752710	G	A	0.393243	0.00502127	0	0.90187	42265	cis
ENSG00000127507	ADGRE2	rs11881045	19	14784112	G	A	-0.38478	0.00647512	0	1	42265	cis
ENSG00000127507	ADGRE2	rs2732792	19	14739068	T	C	0.383429	0.00710122	0	0.999991	41897	cis
ENSG00000127507	ADGRE2	rs3795033	19	14765105	C	T	-0.455325	0.00577546	0	0.874096	43093	cis
ENSG00000127507	ADGRE2	rs3813145	19	14695350	T	C	0.204806	0.00491653	0	1	42265	cis
ENSG00000127507	ADGRE2	rs149683112	19	14783805	G	A	0.741957	0.0151512	0	1	37532	cis
ENSG00000127507	ADGRE2	rs771965258	19	14618846	CA	C	-0.301777	0.00848427	0	0.999999	41039	cis
ENSG00000127507	ADGRE2	rs146644231	19	14781646	T	C	0.246659	0.0106939	0	0.997568	41278	cis
ENSG00000127507	ADGRE2	rs35524116	19	19401737	C	CA	-0.028617	0.00517247	3.15604e-08	0.0252086	41696	intermediate
ENSG00000127511	SIN3B	rs532704486	19	16769459	TAA	T	-0.13308	0.00365425	0	1	42164	cis
ENSG00000127511	SIN3B	rs59388758	19	16770498	A	G	-0.0959013	0.00397734	0	1	42164	cis
ENSG00000127511	SIN3B	rs1457091	19	16957714	A	G	0.0896707	0.00432351	0	0.97143	42265	cis
ENSG00000127511	SIN3B	rs67005676	19	16818475	T	C	0.0662212	0.00444329	0	1	37740	cis
ENSG00000127511	SIN3B	rs10528185	19	16832191	C	CTTTTTTTTTTTTT	-0.0194061	0.00342635	1.48086e-08	0.855109	41696	cis
ENSG00000127526	SLC35E1	rs796574597	19	16540380	C	CT	0.216607	0.0103402	0	1	34500	cis
ENSG00000127526	SLC35E1	rs112490789	19	16371762	TA	T	0.0324955	0.00605211	7.90491e-08	0.986155	35529	cis
ENSG00000127526	SLC35E1	rs3786601	19	16619324	C	T	0.111947	0.00620669	0	0.33854	34828	cis
ENSG00000127526	SLC35E1	rs3786603	19	16624977	T	C	0.0695029	0.00918703	3.86358e-14	0.0727852	33703	cis
ENSG00000127526	SLC35E1	rs112761727	19	16474897	CA	C	-0.0854555	0.0048937	0	0.248361	34828	cis
ENSG00000127526	SLC35E1	rs375434776	19	16450085	CA	C	0.0620011	0.00719891	0	0.45971	34828	cis
ENSG00000127526	SLC35E1	rs1289222056	19	16738566	CA	C	-0.0460969	0.0103643	8.68056e-06	0.813323	31116	cis
ENSG00000127526	SLC35E1	rs10409339	19	16544997	T	C	-0.0616654	0.00724598	0	0.227594	35290	cis
ENSG00000127527	EPS15L1	rs3810196	19	16490343	C	T	-0.118982	0.00323475	0	0.926677	41696	cis
ENSG00000127527	EPS15L1	rs1237867649	19	16480200	C	CA	-0.116097	0.00353428	0	0.873847	37740	cis
ENSG00000127527	EPS15L1	rs2034892	19	16380738	A	G	-0.0710924	0.00337031	0	0.37822	41696	cis
ENSG00000127527	EPS15L1	rs875622	19	16356948	G	A	-0.0275439	0.00380582	4.57634e-13	1	37740	cis
ENSG00000127527	EPS15L1	rs10413118	19	16513925	C	A	0.0492509	0.00329887	0	0.495002	41207	cis
ENSG00000127527	EPS15L1	rs3786580	19	16364762	G	A	0.0493015	0.00442582	0	0.5839	42397	cis
ENSG00000127527	EPS15L1	rs11669369	19	16543583	C	G	0.111604	0.00544245	0	0.929663	41868	cis
ENSG00000127528	KLF2	rs11086029	19	16327850	A	T	-0.188565	0.00502675	0	0.963434	23916	cis
ENSG00000127528	KLF2	rs12462380	19	16326237	G	A	-0.109846	0.00423335	0	0.941717	27847	cis
ENSG00000127533	F2RL3	rs115720157	19	16874634	C	T	0.130352	0.00463367	0	0.998277	42059	cis
ENSG00000127533	F2RL3	rs9783986	19	16828542	G	A	-0.100436	0.00695041	0	0.281667	42856	cis
ENSG00000127585	FBXL16	rs4808045	19	16312224	T	C	0.0289283	0.0056259	2.71839e-07	0.891236	37479	trans
ENSG00000127603	MACF1	rs7507651	19	40356374	G	T	-0.0297905	0.00315814	0	0.160349	42059	trans
ENSG00000127616	SMARCA4	rs73013169	19	11016393	T	G	-0.0947511	0.00300495	0	0.462388	43301	cis
ENSG00000127616	SMARCA4	rs60314748	19	11055340	C	T	-0.0826931	0.0029628	0	0.427619	42265	cis
ENSG00000127616	SMARCA4	rs60264578	19	10998503	CTTT	C	-0.0397605	0.00573036	3.96061e-12	0.0955122	39213	cis
ENSG00000127663	KDM4B	19:4984340:T:G	19	4984340	G	T	-0.122904	0.00253473	0	0.999957	41890	cis
ENSG00000127663	KDM4B	19:5037072:A:G	19	5037072	G	A	0.108514	0.00265039	0	0.863928	36615	cis
ENSG00000127663	KDM4B	19:5132532:A:G	19	5132532	G	A	0.122618	0.00321974	0	0.402423	41696	cis
ENSG00000127663	KDM4B	19:4980853:T:C	19	4980853	C	T	-0.0155683	0.00274578	1.42874e-08	0.990594	40310	cis
ENSG00000127663	KDM4B	19:5150614:C:A	19	5150614	A	C	0.0634118	0.00486019	0	0.315557	34705	cis
ENSG00000127663	KDM4B	19:4944543:G:A	19	4944543	A	G	-0.0555837	0.00290883	0	0.510273	35594	cis
ENSG00000127663	KDM4B	19:5199519:A:G	19	5199519	G	A	-0.0555495	0.00324744	0	0.766476	34882	cis
ENSG00000127666	TICAM1	19:4811659:T:C	19	4811659	C	T	-0.14149	0.00415988	0	0.51108	42230	cis
ENSG00000127666	TICAM1	19:4789164:T:C	19	4789164	C	T	0.156775	0.00479836	0	0.999999	39873	cis
ENSG00000127666	TICAM1	19:4834832:C:T	19	4834832	T	C	-0.165185	0.0048677	0	0.347469	35467	cis
ENSG00000127666	TICAM1	19:4821645:A:ATT	19	4821644	ATT	A	-0.0568281	0.0054732	0	1	43301	cis
ENSG00000127666	TICAM1	19:4777624:G:A	19	4777624	A	G	0.0885284	0.00411999	0	0.930445	41152	cis
ENSG00000127666	TICAM1	19:4808293:C:T	19	4808293	T	C	-0.0401286	0.0056373	1.09179e-12	0.629403	42098	cis
ENSG00000127666	TICAM1	19:4810361:T:C	19	4810361	C	T	-0.077629	0.00528523	0	0.832413	38142	cis
ENSG00000127666	TICAM1	19:4811424:GAAGAAGAAG:G	19	4811424	G	GAAGAAGAAGA	-0.138567	0.00437493	0	1	35769	cis
ENSG00000127666	TICAM1	19:5035896:CCT:C	19	5035896	C	CCT	0.0304799	0.00622093	9.60501e-07	0.175434	37030	cis
ENSG00000127831	VIL1	rs10422819	19	19532219	A	C	0.0503223	0.00591359	0	0.0761055	27278	trans
ENSG00000127831	VIL1	rs2360541	19	57635324	G	A	-0.0436577	0.00708719	7.27027e-10	0.0205076	28883	trans
ENSG00000127903	ZNF835	rs4801177	19	56577682	T	C	0.305019	0.0062757	0	0.99995	42699	cis
ENSG00000127903	ZNF835	rs2870097	19	56674378	A	T	0.236602	0.00629494	0	0.939984	42699	cis
ENSG00000127903	ZNF835	rs3995	19	56665884	T	C	0.139888	0.0073073	0	0.599704	41795	cis
ENSG00000127903	ZNF835	rs527745785	19	58190151	C	CT	-0.102176	0.00717373	0	0.618094	40915	intermediate
ENSG00000127903	ZNF835	rs2058317	19	56689472	A	T	-0.106263	0.00619308	0	1	41795	cis
ENSG00000127903	ZNF835	rs75043642	19	56671478	A	G	0.311788	0.0228166	0	0.496631	38078	cis
ENSG00000127903	ZNF835	rs260413	19	58199101	T	C	0.101839	0.00953861	0	0.267905	41927	intermediate
ENSG00000127920	GNG11	19:6100422:A:G	19	6100422	G	A	0.0267902	0.00317206	0	0.233746	41595	trans
ENSG00000127947	PTPN12	rs537485034	19	19456153	C	CA	0.0221227	0.00349694	2.51089e-10	0.0261336	41490	trans
ENSG00000127951	FGL2	rs2914018	19	47625453	C	T	-0.0395669	0.00425857	0	0.84408	42959	trans
ENSG00000127951	FGL2	rs273512	19	18113919	T	C	-0.0171117	0.00291834	4.5316e-09	0.203747	42963	trans
ENSG00000128000	ZNF780B	rs149151102	19	40004019	A	T	0.100262	0.00577508	0	0.999842	38552	cis
ENSG00000128000	ZNF780B	rs764548602	19	40011231	AT	A	-0.0673975	0.0116757	7.8126e-09	0.999852	35252	cis
ENSG00000128000	ZNF780B	rs57324835	19	40026811	A	T	0.0433022	0.00677164	1.60927e-10	0.148649	41067	cis
ENSG00000128000	ZNF780B	rs11881677	19	40150113	T	G	-0.058244	0.006544	0	0.131841	40282	cis
ENSG00000128011	LRFN1	rs28668750	19	39329162	T	G	-0.17118	0.00618055	0	0.362967	36580	cis
ENSG00000128011	LRFN1	rs757045462	19	39294552	GATAGAC	G	-0.30975	0.0143684	0	0.992931	33806	cis
ENSG00000128011	LRFN1	rs62119730	19	39401165	G	A	-0.297634	0.0141275	0	0.999999	32092	cis
ENSG00000128228	SDF2L1	rs35705523	19	12932036	AT	A	-0.0266502	0.00391518	9.97269e-12	0.204204	38309	trans
ENSG00000128253	RFPL2	rs281156	19	22231889	T	C	-0.087178	0.00699476	0	0.0663543	41589	trans
ENSG00000128253	RFPL2	rs9304777	19	56562245	A	G	-0.0497949	0.007198	4.58433e-12	0.252665	42625	trans
ENSG00000128253	RFPL2	rs79490711	19	22328077	G	A	0.103398	0.0164788	3.50479e-10	0.987211	35370	trans
ENSG00000128284	APOL3	rs260462	19	58262705	G	A	-0.0501405	0.00361891	0	0.1554	43301	trans
ENSG00000128284	APOL3	rs10418181	19	11870006	C	T	0.0278146	0.00415162	2.08831e-11	0.148415	43062	trans
ENSG00000128284	APOL3	rs260482	19	58236908	C	A	-0.0586076	0.00578875	0	0.349868	43169	trans
ENSG00000128512	DOCK4	rs62123561	19	18107634	G	A	-0.0306364	0.00482343	2.13119e-10	0.114446	41293	trans
ENSG00000128512	DOCK4	rs268694	19	40456475	C	T	-0.0354403	0.00558879	2.27816e-10	0.386773	39518	trans
ENSG00000128626	MRPS12	rs4802928	19	38855537	C	T	0.0196236	0.0032596	1.74152e-09	0.0967776	37245	cis
ENSG00000128626	MRPS12	rs71337555	19	38935041	G	T	-0.0193491	0.00360216	7.80696e-08	0.135257	39022	cis
ENSG00000128656	CHN1	rs138472037	19	12619484	C	T	0.0430826	0.00695352	5.79913e-10	0.101153	42265	trans
ENSG00000128881	TTBK2	rs2112798	19	55474766	C	T	0.0430594	0.00570362	4.36939e-14		30188	trans
ENSG00000129055	ANAPC13	rs2974224	19	47612504	A	C	0.0431679	0.00592525	3.20632e-13	0.106978	41696	trans
ENSG00000129116	PALLD	rs387057	19	16301309	T	C	-0.0612668	0.00561583	0	0.317661	41696	trans
ENSG00000129116	PALLD	rs35421192	19	13839407	C	G	0.0405699	0.00682919	2.8386e-09	0.256479	42265	trans
ENSG00000129347	KRI1	rs12971428	19	10564658	C	T	0.0966019	0.00373902	0	0.974274	37320	cis
ENSG00000129347	KRI1	rs9973219	19	10597917	T	A	-0.0479193	0.00407003	0	1	37507	cis
ENSG00000129347	KRI1	rs11666992	19	10550509	C	T	0.13718	0.00827959	0	1	35802	cis
ENSG00000129347	KRI1	rs2304165	19	10548983	T	C	0.0490894	0.00545752	0	0.582258	36416	cis
ENSG00000129347	KRI1	rs142770866	19	10414696	A	G	-0.0707434	0.00798779	0	0.998159	34746	cis
ENSG00000129351	ILF3	rs1386605955	19	10635773	C	CT	-0.0467272	0.00574481	4.44089e-16	1	38309	cis
ENSG00000129353	SLC44A2	rs78671428	19	10596724	T	G	-0.519761	0.00536782	0	0.875952	35072	cis
ENSG00000129353	SLC44A2	rs146748738	19	10614069	G	A	-0.451571	0.00513057	0	0.465084	34838	cis
ENSG00000129353	SLC44A2	rs62129964	19	10602250	G	T	0.206635	0.00333386	0	0.742862	42265	cis
ENSG00000129353	SLC44A2	rs2043305	19	10617644	G	A	0.266021	0.00340075	0	1	42265	cis
ENSG00000129353	SLC44A2	rs8099926	19	10667971	G	A	0.16017	0.00310544	0	0.999033	42265	cis
ENSG00000129353	SLC44A2	19:4995915:C:T	19	4995915	T	C	-0.0229407	0.00378202	1.31365e-09	0.270082	39912	trans
ENSG00000129354	AP1M2	rs78671428	19	10596724	T	G	-0.762009	0.011195	0	0.999061	35072	cis
ENSG00000129354	AP1M2	rs9973219	19	10597917	T	A	0.328597	0.00621027	0	1	37713	cis
ENSG00000129354	AP1M2	rs1821280	19	10582331	A	G	0.445604	0.00711965	0	1	34678	cis
ENSG00000129354	AP1M2	rs8112355	19	10621069	C	T	0.329452	0.00681955	0	0.625724	42265	cis
ENSG00000129354	AP1M2	rs10416125	19	10649331	A	G	0.109236	0.00651088	0	0.503953	38309	cis
ENSG00000129355	CDKN2D	rs74453701	19	10454975	C	G	-0.104526	0.00735419	0	0.951544	38499	cis
ENSG00000129355	CDKN2D	rs1210735213	19	10419056	CTT	C	-0.0982249	0.00797587	0	1	38499	cis
ENSG00000129355	CDKN2D	rs62128800	19	10557074	C	T	0.0950196	0.00304982	0	0.988436	37526	cis
ENSG00000129355	CDKN2D	rs4804509	19	10570965	G	A	-0.105039	0.00380123	0	0.384463	34678	cis
ENSG00000129355	CDKN2D	rs76734319	19	10912718	T	C	-0.080559	0.00706498	0	0.981093	36336	cis
ENSG00000129437	KLK14	rs11666870	19	51095412	G	A	-0.114981	0.00763853	0	0.998572	30619	cis
ENSG00000129437	KLK14	rs67218028	19	51103950	A	T	-0.0563309	0.0125662	7.37e-06	0.521414	30619	cis
ENSG00000129450	SIGLEC9	rs12983058	19	51139527	T	G	0.122281	0.00380908	0	1	37741	cis
ENSG00000129450	SIGLEC9	rs117706066	19	51131617	A	G	0.129565	0.00489729	0	1	39517	cis
ENSG00000129450	SIGLEC9	rs34681424	19	51137073	G	C	-0.0430016	0.00622994	5.11258e-12	1	38833	cis
ENSG00000129450	SIGLEC9	rs11666870	19	51095412	G	A	-0.0202042	0.00326932	6.412e-10	0.808884	42397	cis
ENSG00000129493	HEATR5A	rs78744187	19	33263642	T	C	-0.0453322	0.008249	3.89659e-08		31213	trans
ENSG00000129911	KLF16	19:1859391:A:C	19	1859391	C	A	0.0731996	0.00520299	0	0.737036	25591	cis
ENSG00000129932	DOHH	19:3469917:C:A	19	3469917	A	C	-0.106902	0.0119815	4.57015e-19		29408	cis
ENSG00000129933	MAU2	rs2301668	19	19341440	A	G	-0.329033	0.00365692	0	0.674972	38894	cis
ENSG00000129933	MAU2	rs7252888	19	19517228	A	G	-0.305483	0.00377226	0	1	39108	cis
ENSG00000129933	MAU2	rs10416080	19	19246183	A	G	-0.145051	0.00513989	0	1	34630	cis
ENSG00000129933	MAU2	rs739846	19	19308262	A	G	-0.278034	0.00556871	0	1	34034	cis
ENSG00000129933	MAU2	rs71170693	19	19519045	ATTTTTTTT	A	-0.0983449	0.00669311	0	1	39108	cis
ENSG00000129946	SHC2	19:318586:G:A	19	318586	A	G	0.0766687	0.0143019	8.28881e-08	0.0971475	26270	cis
ENSG00000129968	ABHD17A	19:1856555:C:G	19	1856555	G	C	0.029219	0.00330435	0	0.0996223	29880	cis
ENSG00000130005	GAMT	19:1407923:G:A	19	1407923	A	G	0.374367	0.0101822	0	1	31631	cis
ENSG00000130005	GAMT	19:1437515:A:G	19	1437515	G	A	-0.0794272	0.00970312	2.22045e-16	0.920585	32060	cis
ENSG00000130052	STARD8	rs1006057	19	19163338	T	C	-0.0237903	0.00500219	1.975e-06	0.172458	37740	trans
ENSG00000130158	DOCK6	rs403027	19	11295782	T	C	0.147411	0.0064073	0	0.22351	43169	cis
ENSG00000130158	DOCK6	rs651774	19	11321225	A	G	0.231368	0.00914258	0	1	35383	cis
ENSG00000130158	DOCK6	rs8101588	19	11251711	C	T	-0.0963187	0.0102279	0	0.717321	38309	cis
ENSG00000130158	DOCK6	rs322147	19	11309484	A	G	0.0664989	0.00638819	0	0.313473	40590	cis
ENSG00000130158	DOCK6	rs7252293	19	11253819	T	C	0.0845963	0.00773214	0	0.999998	43301	cis
ENSG00000130159	ECSIT	rs113581950	19	11509110	A	G	-0.152874	0.00849941	0	0.99981	41566	cis
ENSG00000130159	ECSIT	rs10405319	19	11567184	C	T	-0.0691608	0.00484093	0	0.644388	41958	cis
ENSG00000130159	ECSIT	rs139569726	19	11679077	A	C	0.0582166	0.0107586	6.26064e-08	0.382826	38498	cis
ENSG00000130164	LDLR	rs1799898	19	11116878	T	C	0.0912714	0.00887115	0	0.709403	37236	cis
ENSG00000130165	ELOF1	rs7359902	19	11551075	G	A	-0.157328	0.00381816	0	0.999909	43200	cis
ENSG00000130165	ELOF1	rs374435706	19	11566940	AT	A	-0.169019	0.00371487	0	0.99999	41595	cis
ENSG00000130165	ELOF1	rs116944697	19	11547064	A	G	0.195568	0.0103651	0	0.999353	36620	cis
ENSG00000130165	ELOF1	rs142215736	19	11553546	A	ACACT	-0.116739	0.00825515	0	0.942207	41220	cis
ENSG00000130165	ELOF1	rs11085824	19	12890733	G	A	0.0202111	0.00306308	4.15958e-11	0.0604915	38309	intermediate
ENSG00000130167	TSPAN16	rs651774	19	11321225	A	G	-0.441851	0.00805733	0	1	30679	cis
ENSG00000130167	TSPAN16	rs34766833	19	11331015	C	CA	-0.292867	0.0138152	0	0.947537	30691	cis
ENSG00000130175	PRKCSH	rs160841	19	11448343	G	A	0.15156	0.00541126	0	1	35408	cis
ENSG00000130175	PRKCSH	rs651774	19	11321225	A	G	0.0499269	0.00419871	0	1	35383	cis
ENSG00000130176	CNN1	rs10406077	19	11518469	G	A	-0.0827641	0.0135676	1.05971e-09	0.121662	34698	cis
ENSG00000130202	NECTIN2	rs60389450	19	44868927	C	A	0.810649	0.00490152	0	1	41565	cis
ENSG00000130202	NECTIN2	19:44869593:C:CAA	19	44869592	CAA	C	0.499087	0.00671438	0	1	41565	cis
ENSG00000130202	NECTIN2	rs17561351	19	44869072	G	A	1.50481	0.00979157	0	1	39560	cis
ENSG00000130202	NECTIN2	rs11879589	19	44870019	A	G	0.934325	0.00862971	0	0.987103	40786	cis
ENSG00000130202	NECTIN2	rs2199575	19	44842366	A	G	0.327637	0.00666305	0	0.999734	38645	cis
ENSG00000130204	TOMM40	rs1160985	19	44900155	T	C	-0.0576565	0.00390973	0	0.827794	27847	cis
ENSG00000130204	TOMM40	rs769450	19	44907187	A	G	-0.0395689	0.00426412	0	0.953223	26160	cis
ENSG00000130204	TOMM40	rs11671274	19	44873060	G	C	0.121344	0.00883691	0	0.892197	25842	cis
ENSG00000130244	FAM98C	rs11083455	19	38385824	G	C	0.101428	0.00615259	0	0.999984	43095	cis
ENSG00000130244	FAM98C	rs3745964	19	38408908	A	G	0.118673	0.00701914	0	1	42994	cis
ENSG00000130244	FAM98C	rs140458670	19	38335447	A	T	0.268421	0.0137151	0	0.671625	38257	cis
ENSG00000130244	FAM98C	rs115404685	19	38539395	C	T	0.0719133	0.0106135	1.23832e-11	0.434495	40487	cis
ENSG00000130254	SAFB2	19:5625791:A:C	19	5625791	C	A	0.0425407	0.0041217	0	0.734092	33434	cis
ENSG00000130254	SAFB2	19:5578024:C:CAG	19	5578024	CAG	C	0.044078	0.00795509	3.01014e-08	0.167048	39786	cis
ENSG00000130255	RPL36	19:5640559:T:TA	19	5640559	TA	T	-0.336362	0.00919239	0	0.426044	37162	cis
ENSG00000130255	RPL36	19:5569834:C:CTTTT	19	5569830	CTTTT	C	-0.304173	0.0106874	0	0.996689	35832	cis
ENSG00000130255	RPL36	19:5654438:G:A	19	5654438	A	G	-0.259256	0.00747151	0	0.714587	39028	cis
ENSG00000130255	RPL36	19:5699750:A:G	19	5699750	G	A	-0.237571	0.00775998	0	0.999984	38375	cis
ENSG00000130255	RPL36	19:5652561:G:T	19	5652561	T	G	0.0802504	0.00584995	0	0.364265	38491	cis
ENSG00000130270	ATP8B3	19:1905726:G:C	19	1905726	C	G	0.120507	0.00758582	0	0.645011	34678	cis
ENSG00000130299	GTPBP3	rs2288464	19	17306443	A	C	0.101474	0.00671578	0	1	39345	cis
ENSG00000130299	GTPBP3	rs3745186	19	17301409	T	C	-0.0801036	0.00757193	0	0.997455	39124	cis
ENSG00000130299	GTPBP3	rs879541055	19	17335812	ATG	A	-0.0450488	0.0050063	0	0.576146	34678	cis
ENSG00000130299	GTPBP3	rs7259703	19	17351983	A	G	0.553103	0.0132939	0	1	37261	cis
ENSG00000130299	GTPBP3	rs11669718	19	17339636	C	G	0.0963967	0.00479049	0	0.501962	34678	cis
ENSG00000130300	PLVAP	rs7359871	19	17300001	T	C	-0.102692	0.00534992	0	1	35093	cis
ENSG00000130300	PLVAP	rs2965200	19	19365556	A	G	0.0439285	0.00529881	2.22045e-16	0.0745625	41020	intermediate
ENSG00000130300	PLVAP	rs3817621	19	12887391	C	G	-0.0488382	0.00608795	1.11022e-15	0.670504	37633	intermediate
ENSG00000130300	PLVAP	rs12151127	19	17317056	G	C	0.129457	0.00987031	0	0.642071	35748	cis
ENSG00000130300	PLVAP	rs190106085	19	17355153	A	G	0.0558138	0.00708762	3.33067e-15	0.488524	40608	cis
ENSG00000130300	PLVAP	rs111363622	19	17381308	AT	A	0.0648944	0.00838378	9.99201e-15	0.974947	36974	cis
ENSG00000130300	PLVAP	rs35368157	19	12984478	G	GGT	-0.0388412	0.00578222	1.85063e-11	0.265803	36358	intermediate
ENSG00000130300	PLVAP	19:4007082:T:C	19	4007082	C	T	0.0396334	0.00642151	6.74427e-10	0.813474	35369	trans
ENSG00000130300	PLVAP	19:4411591:G:GA	19	4411591	GA	G	0.0331421	0.00558005	2.86058e-09	0.140993	38396	trans
ENSG00000130303	BST2	rs35077774	19	17406524	GT	G	0.122469	0.00984784	0	1	35214	cis
ENSG00000130303	BST2	rs2303683	19	17402906	G	T	0.0441565	0.00657742	1.90217e-11	1	35334	cis
ENSG00000130303	BST2	rs796851336	19	17375880	C	CA	-0.0210921	0.00393244	8.1571e-08	0.98709	37043	cis
ENSG00000130304	SLC27A1	rs7249851	19	17494613	C	T	0.218736	0.00525311	0	0.990343	37740	cis
ENSG00000130304	SLC27A1	rs113892579	19	17499557	A	G	-0.114456	0.0100886	0	0.999992	35783	cis
ENSG00000130304	SLC27A1	rs34202958	19	17496403	A	ATG	0.079624	0.00383679	0	1	35556	cis
ENSG00000130304	SLC27A1	rs8109373	19	17469175	T	G	0.0528279	0.00475069	0	0.296034	39072	cis
ENSG00000130304	SLC27A1	rs11086074	19	17508958	T	C	0.100824	0.00395159	0	0.682572	34678	cis
ENSG00000130304	SLC27A1	rs11672649	19	17447418	A	C	0.0661353	0.00437254	0	1	40108	cis
ENSG00000130304	SLC27A1	rs181841342	19	17582177	G	A	-0.0479711	0.00742796	1.05966e-10	0.368474	36460	cis
ENSG00000130309	COLGALT1	rs4808666	19	17557324	T	C	-0.237611	0.00335482	0	1	42265	cis
ENSG00000130309	COLGALT1	rs8090	19	17582871	A	G	-0.206141	0.00371863	0	0.999998	40021	cis
ENSG00000130309	COLGALT1	rs11667763	19	17575622	T	G	-0.194198	0.00401246	0	0.465544	40021	cis
ENSG00000130309	COLGALT1	rs72440926	19	17541230	T	TATACATAC	-0.164416	0.00354722	0	1	42265	cis
ENSG00000130309	COLGALT1	rs1967331	19	17548937	T	G	-0.0401647	0.00397483	0	1	41696	cis
ENSG00000130309	COLGALT1	rs7252312	19	17571188	C	T	-0.140281	0.00445729	0	1	41696	cis
ENSG00000130309	COLGALT1	rs60991782	19	17590417	A	T	0.0528337	0.00458937	0	0.100791	40546	cis
ENSG00000130309	COLGALT1	rs181841342	19	17582177	G	A	0.310756	0.00672279	0	0.544233	36460	cis
ENSG00000130311	DDA1	rs35339599	19	17319389	A	C	0.0733524	0.00461953	0	0.294405	27196	cis
ENSG00000130311	DDA1	rs187962388	19	17325752	G	A	0.16931	0.0145762	0	0.823657	24118	cis
ENSG00000130312	MRPL34	rs6903	19	17306756	T	C	0.38513	0.00359068	0	0.993583	34678	cis
ENSG00000130312	MRPL34	rs3217329	19	17305781	C	CT	0.201006	0.0043853	0	0.897377	34678	cis
ENSG00000130312	MRPL34	rs17272023	19	17356405	A	G	0.192597	0.00595808	0	0.916363	41284	cis
ENSG00000130313	PGLS	rs35278054	19	17507567	T	G	-0.0725496	0.0029439	0	0.653257	34678	cis
ENSG00000130313	PGLS	rs79711612	19	17456307	CAAAT	C	0.0418477	0.0030647	0	1	38503	cis
ENSG00000130313	PGLS	rs111829830	19	17440319	T	C	0.024569	0.00398454	6.99998e-10	0.496258	38503	cis
ENSG00000130313	PGLS	rs8104621	19	17575137	T	C	0.0433728	0.00276059	0	0.640401	42265	cis
ENSG00000130313	PGLS	rs62126783	19	17485335	A	G	-0.0224123	0.00273992	2.22045e-16	0.97058	36152	cis
ENSG00000130332	LSM7	19:2407609:T:TTTTCTTTTC	19	2407609	TTTTCTTTTC	T	0.104267	0.00479533	0	1	24534	cis
ENSG00000130332	LSM7	19:2405643:C:T	19	2405643	T	C	-0.0590991	0.00393542	0	1	26826	cis
ENSG00000130332	LSM7	19:2407592:T:TTTTTTCTTT	19	2407592	TTTTTTCTTTTC	T	-0.0532708	0.00443112	0	1	25400	cis
ENSG00000130332	LSM7	19:2401730:C:T	19	2401730	T	C	0.0503144	0.00497632	0	0.527654	27746	cis
ENSG00000130332	LSM7	19:2398226:A:G	19	2398226	G	A	-0.0552913	0.00416885	0	0.993054	25400	cis
ENSG00000130332	LSM7	19:2201899:G:A	19	2201899	A	G	0.0428123	0.00458448	0	0.999998	26160	cis
ENSG00000130332	LSM7	19:2415496:G:A	19	2415496	A	G	-0.0387415	0.00573282	1.40055e-11	0.351409	27847	cis
ENSG00000130332	LSM7	19:2116650:A:G	19	2116650	G	A	0.0313032	0.00519915	1.73533e-09	0.669544	26160	cis
ENSG00000130382	MLLT1	19:6274265:C:T	19	6274265	T	C	0.100145	0.00467929	0	0.999964	42158	cis
ENSG00000130382	MLLT1	19:6257332:T:C	19	6257332	C	T	0.0658637	0.00427057	0	0.130395	42265	cis
ENSG00000130402	ACTN4	rs3217235	19	38704662	A	AGGAG	0.081205	0.00238138	0	0.571787	42443	cis
ENSG00000130402	ACTN4	rs74176458	19	38730090	C	CA	-0.130316	0.0043396	0	1	42336	cis
ENSG00000130433	CACNG6	rs612529	19	54063999	G	A	-0.126605	0.00664619	0	1	37372	cis
ENSG00000130433	CACNG6	rs35381014	19	53985937	C	CGA	0.114754	0.00575221	0	0.991504	38602	cis
ENSG00000130433	CACNG6	rs442126	19	54016700	G	A	-0.104034	0.00582384	0	0.999966	35329	cis
ENSG00000130433	CACNG6	rs2362381	19	53984704	A	G	0.0525579	0.00565999	0	1	37573	cis
ENSG00000130433	CACNG6	rs35492861	19	53998511	C	CT	0.120805	0.00618259	0	0.999985	37004	cis
ENSG00000130433	CACNG6	rs150320133	19	54024266	C	CTTCCTTCCTTCCTTCCTTCCTTCT	0.096955	0.00639547	0	0.678115	41226	cis
ENSG00000130433	CACNG6	rs17709615	19	16316364	G	A	0.0760464	0.00838313	0	0.839354	35126	trans
ENSG00000130433	CACNG6	HGSV_234541	19	54052300	<DEL>	A	0.0816283	0.00738188	0	0.894542	34748	cis
ENSG00000130433	CACNG6	rs1400292897	19	53988615	T	TA	0.0937649	0.0146825	1.701e-10	0.585658	34523	cis
ENSG00000130433	CACNG6	rs1359697753	19	53968768	C	CAAA	-0.0746699	0.0138941	7.69231e-08	0.166385	38245	cis
ENSG00000130433	CACNG6	rs78744187	19	33263642	T	C	-0.122614	0.011284	1.67056e-27		30949	trans
ENSG00000130475	FCHO1	rs56251816	19	17750888	G	A	-0.317788	0.0041875	0	1	27847	cis
ENSG00000130475	FCHO1	rs12982472	19	17769572	C	T	0.16646	0.004416	0	1	27847	cis
ENSG00000130475	FCHO1	rs12971517	19	17749998	T	C	-0.0596004	0.00413965	0	0.979022	26170	cis
ENSG00000130475	FCHO1	rs13344289	19	17717277	T	G	-0.040716	0.00386582	0	0.765321	28883	cis
ENSG00000130475	FCHO1	rs34991275	19	17778038	CA	C	-0.204663	0.00360274	0	0.977706	27847	cis
ENSG00000130475	FCHO1	rs775272177	19	17702336	A	AT	-0.052708	0.00472161	0	0.955565	25393	cis
ENSG00000130475	FCHO1	rs117441531	19	17743986	T	G	0.175158	0.0093204	0	1	24140	cis
ENSG00000130479	MAP1S	rs8102950	19	17733052	G	A	-0.0705411	0.00399035	0	0.663882	26829	cis
ENSG00000130479	MAP1S	rs1018266184	19	17765882	CT	C	0.136138	0.00992439	0	0.995586	23423	cis
ENSG00000130479	MAP1S	rs1422344773	19	17711081	CAA	C	0.154406	0.0100612	0	0.999999	23175	cis
ENSG00000130479	MAP1S	rs4808684	19	17753545	G	A	-0.0529281	0.00571985	0	0.67375	26059	cis
ENSG00000130508	PXDN	rs199849041	19	22291730	G	GTTTTGT	-0.314577	0.0247467	0	0.69247	27077	trans
ENSG00000130511	SSBP4	rs8111582	19	18477990	T	A	-0.144242	0.00374449	0	0.537807	24690	cis
ENSG00000130511	SSBP4	rs10402109	19	18587612	C	A	-0.123488	0.00648517	0	1	23311	cis
ENSG00000130511	SSBP4	rs1166683034	19	18673560	CT	C	-0.0337851	0.0057239	3.58129e-09	1	21788	cis
ENSG00000130511	SSBP4	rs118126615	19	18534090	T	G	-0.0934071	0.0103501	0	1	21657	cis
ENSG00000130511	SSBP4	rs1989888	19	18791664	T	C	0.0178994	0.00359433	6.3615e-07	0.897523	23572	cis
ENSG00000130511	SSBP4	rs7258722	19	18698105	A	T	-0.0293566	0.00341503	0	0.295056	23572	cis
ENSG00000130513	GDF15	rs200945193	19	18384275	CA	C	0.275553	0.00918481	0	0.956769	28012	cis
ENSG00000130513	GDF15	rs4072287	19	18364865	A	C	-0.112177	0.00841916	0	0.981959	27650	cis
ENSG00000130513	GDF15	rs1985157	19	18402784	C	T	-0.106965	0.00759878	0	0.572899	31968	cis
ENSG00000130517	PGPEP1	rs11882198	19	18344671	T	C	-0.298259	0.00618128	0	0.96813	26063	cis
ENSG00000130517	PGPEP1	rs56326450	19	18354096	A	G	-0.28913	0.00842657	0	0.845992	25132	cis
ENSG00000130517	PGPEP1	rs1363119	19	18333999	G	A	-0.230781	0.00525047	0	0.77303	27695	cis
ENSG00000130517	PGPEP1	rs73923106	19	18364082	T	G	-0.0865076	0.00719048	0	0.924356	27847	cis
ENSG00000130517	PGPEP1	rs3746185	19	18363732	T	C	0.344654	0.0153987	0	0.999651	23675	cis
ENSG00000130517	PGPEP1	rs11086109	19	18400420	C	T	-0.115802	0.00589261	0	0.715265	27017	cis
ENSG00000130517	PGPEP1	rs74339025	19	18283872	T	TA	0.0911216	0.00625087	0	0.163024	26160	cis
ENSG00000130518	IQCN	rs201963257	19	18272136	TC	T	-0.52511	0.00515853	0	1	34527	cis
ENSG00000130518	IQCN	rs8105503	19	18262184	A	G	-0.424102	0.0053047	0	0.362357	37507	cis
ENSG00000130518	IQCN	rs10854164	19	18273520	C	T	-0.470408	0.00468256	0	1	34527	cis
ENSG00000130518	IQCN	rs2384990	19	18268917	A	G	-0.381154	0.00494929	0	1	34527	cis
ENSG00000130518	IQCN	rs71164388	19	18249577	AT	A	0.0418092	0.00545685	1.84297e-14	1	38103	cis
ENSG00000130518	IQCN	rs7245576	19	18215381	T	G	-0.328581	0.00480139	0	0.999985	42963	cis
ENSG00000130518	IQCN	rs17797780	19	18258834	A	G	-0.0758695	0.00638731	0	1	37012	cis
ENSG00000130518	IQCN	rs76378167	19	18322904	A	G	-0.216236	0.0116107	0	0.810352	34807	cis
ENSG00000130518	IQCN	rs17159303	19	8469677	A	G	-0.0311451	0.00538643	7.37557e-09	0.12846	42059	trans
ENSG00000130520	LSM4	rs76378167	19	18322904	A	G	-0.361782	0.00626489	0	0.566748	35013	cis
ENSG00000130520	LSM4	rs7259046	19	18306568	C	T	0.155086	0.00332776	0	0.526391	42265	cis
ENSG00000130520	LSM4	rs55703942	19	18324591	A	G	0.138316	0.00362048	0	0.957019	38309	cis
ENSG00000130520	LSM4	rs778152587	19	18288773	C	CA	-0.0826782	0.00493362	0	0.999557	38208	cis
ENSG00000130522	JUND	rs4254438	19	18284727	T	C	-0.0464105	0.0036855	0	0.548531	34678	cis
ENSG00000130522	JUND	rs76378167	19	18322904	A	G	-0.0867448	0.00775746	0	0.446766	35013	cis
ENSG00000130529	TRPM4	rs3745297	19	49154952	C	A	0.26604	0.00553578	0	1	42004	cis
ENSG00000130529	TRPM4	rs10403114	19	49200507	G	A	0.253294	0.00647027	0	0.999913	39416	cis
ENSG00000130529	TRPM4	rs12980226	19	49162194	C	A	0.194743	0.00580938	0	0.537929	42004	cis
ENSG00000130529	TRPM4	19:49147687:A:AAGAGAG	19	49147686	AAGAGAG	A	-0.0403228	0.00734973	4.10436e-08	1	40184	cis
ENSG00000130529	TRPM4	rs7259991	19	49137578	T	C	0.141494	0.0100237	0	1	41435	cis
ENSG00000130529	TRPM4	rs10405465	19	49366041	T	C	-0.0532555	0.00605691	0	0.344819	43040	cis
ENSG00000130529	TRPM4	rs2387769	19	49137973	G	A	0.260935	0.0081983	0	0.999718	37717	cis
ENSG00000130544	ZNF557	19:7093004:C:T	19	7093004	T	C	-0.0862056	0.00810023	0	0.399034	27017	cis
ENSG00000130544	ZNF557	19:7002788:G:A	19	7002788	A	G	0.057323	0.00644271	0	0.346037	24681	cis
ENSG00000130545	CRB3	19:6397645:A:G	19	6397645	G	A	0.0615875	0.0123459	6.08485e-07	0.0465691	35252	cis
ENSG00000130558	OLFM1	rs889092	19	55637591	A	G	-0.0413095	0.00700482	3.69495e-09	0.235771	43301	trans
ENSG00000130600	H19	19:7775457:G:A	19	7775457	A	G	-0.0521041	0.00764625	9.4702e-12	0.930251	35903	trans
ENSG00000130638	ATXN10	rs774429391	19	9339934	A	ATT	0.0222966	0.00395274	1.69281e-08	0.0298758	42059	trans
ENSG00000130653	PNPLA7	19:2803229:C:T	19	2803229	T	C	-0.0440085	0.0050671	0	0.185145	40628	trans
ENSG00000130669	PAK4	rs397822517	19	39178960	ATG	A	-0.23611	0.00472739	0	1	43169	cis
ENSG00000130669	PAK4	rs33954043	19	39143289	T	TA	0.225468	0.00483738	0	1	43169	cis
ENSG00000130669	PAK4	19:39102785:C:CTT	19	39102785	CTT	C	-0.07129	0.00639273	0	0.892099	42265	cis
ENSG00000130702	LAMA5	rs286217	19	11782740	C	T	-0.0236713	0.00431684	4.17052e-08	0.0685522	43169	trans
ENSG00000130717	UCK1	19:4082801:C:T	19	4082801	T	C	-0.0366879	0.00614633	2.38608e-09		24703	trans
ENSG00000130724	CHMP2A	rs4756	19	58563286	C	T	0.037355	0.00281307	0	0.371183	41696	cis
ENSG00000130725	UBE2M	rs7257669	19	58553572	C	T	0.0764593	0.0037932	0	0.374593	24690	cis
ENSG00000130725	UBE2M	rs55928441	19	58498307	C	T	0.0733982	0.00413345	0	0.056337	25152	cis
ENSG00000130726	TRIM28	rs3794963	19	58559684	G	C	0.0892104	0.00285415	0	0.661028	41696	cis
ENSG00000130726	TRIM28	rs56268519	19	58534537	A	G	-0.0360003	0.00259541	0	0.580126	39108	cis
ENSG00000130733	YIPF2	rs17850995	19	10923363	A	T	-0.201904	0.00863836	0	0.879567	35274	cis
ENSG00000130733	YIPF2	rs528842643	19	10584928	CA	C	-0.0894617	0.00804042	0	0.571885	37442	cis
ENSG00000130733	YIPF2	rs4804543	19	10887343	T	C	-0.0764391	0.00392663	0	0.407929	34678	cis
ENSG00000130734	ATG4D	rs10413128	19	10555019	T	C	0.0768454	0.00475012	0	0.397984	36416	cis
ENSG00000130734	ATG4D	rs11669341	19	10599736	C	T	-0.0251796	0.00404434	4.78852e-10	0.624389	42059	cis
ENSG00000130734	ATG4D	rs11666992	19	10550509	C	T	-0.0818914	0.00851445	0	0.997368	35802	cis
ENSG00000130748	TMEM160	rs11671304	19	47061386	T	C	-0.0577951	0.00397522	0	0.669465	42397	cis
ENSG00000130748	TMEM160	rs6509314	19	47193369	T	C	-0.0277765	0.00430052	1.05495e-10	1	35956	cis
ENSG00000130748	TMEM160	rs776738228	19	47181476	C	CT	0.0399712	0.00453024	0	0.998772	36792	cis
ENSG00000130748	TMEM160	rs201771804	19	47411532	T	TTTTTC	-0.0203703	0.00451324	6.37832e-06	0.245851	37489	cis
ENSG00000130749	ZC3H4	rs10403089	19	47118059	C	T	-0.0447292	0.00413632	0	0.631483	37874	cis
ENSG00000130751	NPAS1	rs11671280	19	47061387	G	A	-0.0606407	0.0095792	2.44438e-10	0.471428	29919	cis
ENSG00000130755	GMFG	rs251905	19	39335957	G	A	0.106736	0.00430022	0	1	26172	cis
ENSG00000130758	MAP3K10	rs3746006	19	40213503	T	C	-0.274442	0.0046688	0	1	35561	cis
ENSG00000130758	MAP3K10	rs1329196656	19	40307089	C	CTTT	-0.199038	0.00415167	0	0.146336	42265	cis
ENSG00000130758	MAP3K10	rs7260249	19	40221264	C	T	-0.231597	0.00435812	0	0.290134	42265	cis
ENSG00000130758	MAP3K10	rs3745200	19	40376579	G	C	0.0394242	0.00549943	7.56728e-13	0.494674	38309	cis
ENSG00000130758	MAP3K10	rs76434446	19	40257405	T	C	0.139011	0.00997026	0	0.999983	37470	cis
ENSG00000130803	ZNF317	rs3752199	19	9156643	T	G	0.152206	0.00520103	0	0.676761	41696	cis
ENSG00000130803	ZNF317	rs7248049	19	9136713	T	C	0.116264	0.00529414	0	0.485239	41696	cis
ENSG00000130803	ZNF317	rs57442285	19	9204127	T	A	-0.228213	0.00811218	0	0.513778	42265	cis
ENSG00000130803	ZNF317	rs59710093	19	9254596	C	A	0.0682535	0.00477306	0	0.579988	42265	cis
ENSG00000130803	ZNF317	HGSV_229478	19	9163834	<DEL>	G	-0.295774	0.0103575	0	0.999962	34759	cis
ENSG00000130803	ZNF317	rs58770922	19	9066622	G	A	-0.0379482	0.00482484	3.77476e-15	0.0948764	43301	cis
ENSG00000130810	PPAN	rs2305795	19	10115376	A	G	0.105515	0.00466923	0	0.999996	23302	cis
ENSG00000130810	PPAN	rs763393994	19	10118564	C	CA	0.046782	0.00572091	2.22045e-16	0.997707	23302	cis
ENSG00000130810	PPAN	rs6511612	19	10148384	T	A	-0.0840122	0.00556974	0	0.659422	24989	cis
ENSG00000130811	EIF3G	rs2305795	19	10115376	A	G	0.160399	0.00241159	0	0.979699	26160	cis
ENSG00000130811	EIF3G	rs3816556	19	10115006	C	G	-0.144357	0.00325918	0	0.999961	26160	cis
ENSG00000130811	EIF3G	rs2336690	19	10188469	G	A	0.145754	0.00255555	0	0.587759	27847	cis
ENSG00000130811	EIF3G	rs11880553	19	10142880	T	C	0.14357	0.0024464	0	0.603226	28883	cis
ENSG00000130811	EIF3G	rs35374357	19	10129267	C	T	0.099009	0.00278109	0	1	26160	cis
ENSG00000130811	EIF3G	rs6511611	19	10148234	T	C	-0.129888	0.00337281	0	1	26160	cis
ENSG00000130811	EIF3G	rs201902357	19	10121545	C	CT	0.097551	0.00403299	0	0.999999	26160	cis
ENSG00000130811	EIF3G	rs73013067	19	10185020	A	T	0.20207	0.00491553	0	0.911054	25701	cis
ENSG00000130812	ANGPTL6	rs2288349	19	10146569	A	G	-0.194257	0.00595628	0	0.432545	42265	cis
ENSG00000130812	ANGPTL6	rs892189	19	10207436	C	G	0.138296	0.00634221	0	1	42265	cis
ENSG00000130812	ANGPTL6	rs7248120	19	10173785	T	C	0.298922	0.0120482	0	0.79904	36027	cis
ENSG00000130812	ANGPTL6	rs755258	19	10104910	T	C	0.139519	0.00653228	0	0.869688	34678	cis
ENSG00000130812	ANGPTL6	rs10432313	19	10046990	G	A	-0.163248	0.0165874	0	1	35001	cis
ENSG00000130813	SHFL	rs7248120	19	10173785	T	C	0.359601	0.00700929	0	0.61053	36027	cis
ENSG00000130813	SHFL	rs575923289	19	10215602	C	CA	0.131439	0.00536559	0	0.998433	38101	cis
ENSG00000130813	SHFL	rs6511570	19	10144842	A	G	-0.139183	0.00358643	0	0.436878	42265	cis
ENSG00000130813	SHFL	rs2290687	19	10118845	T	C	0.0567474	0.00379983	0	0.290092	34678	cis
ENSG00000130813	SHFL	rs200997557	19	10079660	CA	C	-0.0933121	0.0151908	8.11371e-10	0.985465	35662	cis
ENSG00000130816	DNMT1	rs2114724	19	10154572	C	T	0.122744	0.00279004	0	0.664873	43301	cis
ENSG00000130816	DNMT1	rs55805381	19	10195630	A	G	-0.0597048	0.0031942	0	0.995649	42265	cis
ENSG00000130816	DNMT1	rs7401	19	10115101	G	A	-0.0623225	0.00307294	0	0.202306	34678	cis
ENSG00000130816	DNMT1	rs9305012	19	10150193	C	T	0.162454	0.00487356	0	0.494619	42265	cis
ENSG00000130818	ZNF426	rs2042200	19	9536222	A	G	0.0694426	0.00713874	0	0.0232938	42265	cis
ENSG00000130818	ZNF426	rs9305091	19	9525206	G	A	0.0724905	0.00488056	0	0.315624	40493	cis
ENSG00000130818	ZNF426	rs62103651	19	9264701	T	C	0.0469351	0.00460348	0	0.276117	42265	cis
ENSG00000130818	ZNF426	rs56969167	19	12004140	TA	T	0.0582751	0.0075588	1.26565e-14	0.999554	40571	intermediate
ENSG00000130821	SLC6A8	rs34305812	19	11181692	A	G	0.0505352	0.00588596	0	0.06833	41262	trans
ENSG00000130827	PLXNA3	rs3745318	19	16325451	C	T	0.0227739	0.00413448	3.62323e-08		32812	trans
ENSG00000130830	MPP1	rs766300556	19	11182561	AAAAAAAAC	A	0.0452205	0.00530877	0	0.357076	41001	trans
ENSG00000130844	ZNF331	rs7257883	19	53520998	A	T	0.267296	0.00426179	0	0.500017	42059	cis
ENSG00000130844	ZNF331	rs141604835	19	53523770	AT	A	-0.0548171	0.00544464	0	1	42059	cis
ENSG00000130844	ZNF331	rs8111865	19	53556271	C	T	-0.0681651	0.00516018	0	0.999873	41490	cis
ENSG00000130844	ZNF331	19:53563851:G:C	19	53563851	C	G	-0.106877	0.00516476	0	0.428625	42059	cis
ENSG00000130844	ZNF331	rs55824132	19	53512891	A	G	-0.16561	0.0152389	0	0.553924	34848	cis
ENSG00000130844	ZNF331	rs59952014	19	53584890	AT	A	0.0434281	0.00570548	2.70894e-14	0.998279	38240	cis
ENSG00000130844	ZNF331	rs12986378	19	58216455	T	C	-0.0316945	0.00514185	7.09188e-10	0.103944	41179	intermediate
ENSG00000130856	ZNF236	rs76924186	19	17017318	T	G	0.0533402	0.00932568	1.06707e-08	0.990436	36163	trans
ENSG00000130881	LRP3	rs11084710	19	33161450	A	G	0.264049	0.00424	0	0.998446	43095	cis
ENSG00000130881	LRP3	rs1267936	19	33152337	G	A	-0.248715	0.00415452	0	1	40673	cis
ENSG00000130881	LRP3	rs3884141	19	33149325	AAAAC	A	0.165935	0.00484875	0	1	42963	cis
ENSG00000130881	LRP3	rs59215711	19	33187124	T	C	0.278977	0.00915409	0	0.629062	40808	cis
ENSG00000130881	LRP3	rs35310199	19	32977504	A	C	-0.152378	0.00515633	0	1	42702	cis
ENSG00000130881	LRP3	rs201882290	19	13598433	A	AAAGG	0.0235648	0.00482421	1.03586e-06	0.141976	37534	trans
ENSG00000130962	PRRG1	rs10413698	19	33266964	G	A	0.0531901	0.00853433	4.59076e-10		24574	trans
ENSG00000131016	AKAP12	rs140818613	19	33247159	ACC	A	0.0538475	0.0076469	1.89848e-12	0.999997	42059	trans
ENSG00000131016	AKAP12	rs3922671	19	33235904	A	G	-0.0366839	0.0068693	9.2807e-08	0.999858	40909	trans
ENSG00000131016	AKAP12	rs3786916	19	33497056	A	G	-0.0767265	0.0114947	2.47318e-11	0.882562	42601	trans
ENSG00000131037	EPS8L1	rs10407760	19	55119518	C	T	-0.147682	0.00696507	0	0.999996	39779	cis
ENSG00000131037	EPS8L1	rs60108220	19	55061791	CA	C	-0.104978	0.00719942	0	1	35123	cis
ENSG00000131037	EPS8L1	rs1654410	19	55013445	T	C	0.0716793	0.00573154	0	1	42059	cis
ENSG00000131037	EPS8L1	rs3810353	19	55180232	G	C	-0.0726006	0.0102397	1.34004e-12	0.508616	38103	cis
ENSG00000131037	EPS8L1	rs1431100230	19	54884805	ATT	A	0.088025	0.0170003	2.24465e-07	0.174089	35287	cis
ENSG00000131037	EPS8L1	rs10421098	19	54942143	T	C	-0.0455139	0.00821693	3.04125e-08	0.278716	37835	cis
ENSG00000131037	EPS8L1	rs4547456	19	55171202	A	G	0.0623985	0.011344	3.78576e-08	0.168065	40281	cis
ENSG00000131042	LILRB2	19:54277224:T:G	19	54277224	G	T	-0.439622	0.00568657	0	1	35102	cis
ENSG00000131042	LILRB2	rs448092	19	54281081	C	T	-0.284637	0.00525483	0	0.998163	35647	cis
ENSG00000131042	LILRB2	rs416867	19	54292777	G	A	-0.132857	0.00486635	0	1	40172	cis
ENSG00000131042	LILRB2	rs1761450	19	54306752	G	A	-0.200348	0.00673416	0	1	36381	cis
ENSG00000131042	LILRB2	rs1250259314	19	54258247	C	CATATAT	-0.0705565	0.00611288	0	1	37928	cis
ENSG00000131042	LILRB2	rs1228651000	19	54259307	T	TA	0.0362894	0.00496002	2.54685e-13	0.933581	36242	cis
ENSG00000131042	LILRB2	rs34172242	19	54196804	C	T	-0.0235766	0.00449431	1.55544e-07	0.231582	41201	cis
ENSG00000131069	ACSS2	rs2161622	19	47646360	A	G	-0.0277678	0.00500274	2.84817e-08	0.072701	42963	trans
ENSG00000131115	ZNF227	rs10409068	19	44224020	G	A	-0.0547703	0.00366802	0	0.46185	43301	cis
ENSG00000131116	ZNF428	rs2302421	19	43614201	A	G	0.0631113	0.00451638	0	0.301407	42164	cis
ENSG00000131116	ZNF428	rs60814129	19	43606491	A	C	-0.0603897	0.00705138	0	0.242015	42265	cis
ENSG00000131116	ZNF428	rs2854498	19	43577584	G	T	0.0205437	0.00439123	2.89185e-06	0.0819514	40481	cis
ENSG00000131351	HAUS8	rs2305752	19	17075317	C	A	-0.303625	0.00526718	0	0.998693	43301	cis
ENSG00000131351	HAUS8	rs11881707	19	17040183	T	G	0.206077	0.00991413	0	0.587884	41696	cis
ENSG00000131355	ADGRE3	rs71334734	19	14675018	C	T	0.220662	0.0102695	0	1	36253	cis
ENSG00000131355	ADGRE3	rs113571414	19	14621421	C	T	-0.047633	0.00526505	0	0.435829	40275	cis
ENSG00000131355	ADGRE3	rs8112014	19	14662265	A	G	-0.0600512	0.00346048	0	0.232132	42059	cis
ENSG00000131355	ADGRE3	rs111825387	19	14654919	T	C	0.0648364	0.00764491	0	1	38357	cis
ENSG00000131355	ADGRE3	rs7257937	19	14608442	A	C	0.0362007	0.00378844	0	0.996796	42059	cis
ENSG00000131355	ADGRE3	rs117745740	19	14674169	G	A	0.100198	0.00979277	0	0.815134	34907	cis
ENSG00000131355	ADGRE3	rs371415747	19	14628277	CA	C	-0.0419944	0.00324194	0	0.997878	42963	cis
ENSG00000131355	ADGRE3	rs12459485	19	14774802	C	T	0.0228089	0.00349576	6.81246e-11	0.692913	42059	cis
ENSG00000131355	ADGRE3	rs10402993	19	14653930	A	G	-0.0391253	0.00369994	0	0.250172	42059	cis
ENSG00000131355	ADGRE3	rs146187802	19	14598949	C	CTA	-0.0770391	0.0109591	2.07012e-12	0.975828	36131	cis
ENSG00000131398	KCNC3	rs74182101	19	50351333	CA	C	0.161333	0.00535243	0	1	43301	cis
ENSG00000131398	KCNC3	rs1035422	19	50335956	G	A	0.0647759	0.00779608	0	1	37741	cis
ENSG00000131398	KCNC3	rs4595898	19	53386298	G	C	0.052919	0.0048567	0	0.493614	43301	intermediate
ENSG00000131398	KCNC3	rs1158745272	19	50198326	C	CAA	0.0725745	0.0163898	9.5095e-06	0.329226	35989	cis
ENSG00000131398	KCNC3	rs7249464	19	53365706	C	G	0.0447892	0.00578029	9.32587e-15	0.90064	36565	intermediate
ENSG00000131400	NAPSA	rs202173386	19	50365010	T	TA	-0.295704	0.00788802	0	0.509615	28883	cis
ENSG00000131400	NAPSA	rs55652650	19	50378563	AAAC	A	0.330802	0.00781032	0	1	26222	cis
ENSG00000131400	NAPSA	rs2248949	19	50378912	G	A	-0.0944496	0.00770472	0	1	27722	cis
ENSG00000131400	NAPSA	rs35007622	19	50357099	GT	G	0.186414	0.00901181	0	0.675341	27753	cis
ENSG00000131400	NAPSA	rs61670118	19	50404375	A	G	-0.182825	0.0140924	0	0.61564	25131	cis
ENSG00000131400	NAPSA	rs11084013	19	50427251	A	G	-0.059655	0.0100282	2.7029e-09	0.999981	26818	cis
ENSG00000131401	NAPSB	rs4802696	19	50345954	A	G	-1.03235	0.00398308	0	0.99995	40916	cis
ENSG00000131401	NAPSB	rs8102115	19	50348073	C	T	0.460298	0.00543214	0	1	40815	cis
ENSG00000131408	NR1H2	rs4801829	19	50342467	C	T	-0.0234786	0.00331208	1.35292e-12	0.773635	36859	cis
ENSG00000131408	NR1H2	rs12985471	19	50374075	T	C	0.0336225	0.00697101	1.41279e-06	0.265995	40092	cis
ENSG00000131507	NDFIP1	rs67268832	19	16301267	A	AC	-0.0223215	0.00379364	4.0062e-09		41696	trans
ENSG00000131791	PRKAB2	rs55789512	19	8477660	C	CAAAAAAAAAAAAAAA	-0.0238456	0.00416129	1.00223e-08		26260	trans
ENSG00000131845	ZNF304	rs1989455	19	57366826	T	G	0.168366	0.00459213	0	0.377461	41565	cis
ENSG00000131845	ZNF304	rs862703	19	57353714	C	T	0.170941	0.00521698	0	0.999713	41565	cis
ENSG00000131845	ZNF304	rs260418	19	58209552	A	G	0.0793684	0.00521325	0	1	42601	cis
ENSG00000131845	ZNF304	rs139302640	19	57173692	ATTCTTTT	A	0.0395036	0.00540718	2.75779e-13	0.999991	41565	cis
ENSG00000131845	ZNF304	rs6510002	19	56585657	C	A	0.069812	0.00553235	0	0.421292	42469	cis
ENSG00000131845	ZNF304	rs7248512	19	58204996	C	T	-0.0249161	0.00471499	1.26093e-07	0.979246	42601	cis
ENSG00000131845	ZNF304	rs7246856	19	57445460	G	T	-0.0422544	0.00499856	0	0.997208	39890	cis
ENSG00000131845	ZNF304	rs71186259	19	57417845	CA	C	0.15224	0.0121902	0	0.999859	37961	cis
ENSG00000131845	ZNF304	rs7246469	19	57283937	G	T	0.0558539	0.0062983	0	0.404733	41565	cis
ENSG00000131845	ZNF304	rs2278290	19	57786321	A	G	-0.0338351	0.00480663	1.93268e-12	0.288898	41565	cis
ENSG00000131848	ZSCAN5A	rs56285782	19	56259082	A	C	0.0476045	0.00834126	1.14908e-08	0.497213	42158	cis
ENSG00000131848	ZSCAN5A	rs4801304	19	56233074	C	G	-0.0304421	0.00623796	1.06006e-06	0.195017	40667	cis
ENSG00000131848	ZSCAN5A	rs34959902	19	56315044	AT	A	0.0324544	0.00594983	4.90611e-08	0.16249	42265	cis
ENSG00000131849	ZNF132	rs7259841	19	58439756	C	T	-0.746766	0.00452834	0	0.999999	39677	cis
ENSG00000131849	ZNF132	rs4801591	19	58458732	G	A	-0.301179	0.00693889	0	1	39677	cis
ENSG00000131941	RHPN2	rs35310199	19	32977504	A	C	-0.229999	0.00822266	0	1	42788	cis
ENSG00000131941	RHPN2	rs7254912	19	33063245	G	A	-0.110852	0.00655528	0	0.441886	42145	cis
ENSG00000131941	RHPN2	rs8099835	19	32979968	G	A	0.0449373	0.00685041	5.38845e-11	1	39966	cis
ENSG00000131941	RHPN2	rs12460389	19	33078841	A	T	-0.0995321	0.00832717	0	0.115763	42145	cis
ENSG00000131943	C19orf12	rs12985205	19	29690345	C	G	0.0548661	0.0048709	0	1	39940	cis
ENSG00000131943	C19orf12	rs12973049	19	29690809	G	C	0.243941	0.00567718	0	1	37768	cis
ENSG00000131943	C19orf12	rs34473410	19	29691485	T	C	0.359292	0.0047813	0	1	41155	cis
ENSG00000131943	C19orf12	rs551273426	19	29691725	CA	C	0.0527922	0.00489964	0	1	41724	cis
ENSG00000131943	C19orf12	rs4805468	19	29692264	C	A	0.362853	0.00467925	0	0.999444	41724	cis
ENSG00000131943	C19orf12	rs1140197	19	29701692	T	G	0.379947	0.00468462	0	1	41724	cis
ENSG00000131943	C19orf12	rs35711589	19	29713959	T	C	0.0427106	0.00576974	1.33671e-13	1	37199	cis
ENSG00000131943	C19orf12	rs1001434	19	29714541	T	C	0.155661	0.00564599	0	1	41724	cis
ENSG00000131943	C19orf12	rs141427453	19	29715499	C	T	-0.206262	0.0142692	0	1	38934	cis
ENSG00000131944	FAAP24	rs751731	19	32972152	A	G	0.580114	0.00514416	0	1	43095	cis
ENSG00000131944	FAAP24	rs397812804	19	32960809	CA	C	0.301	0.00536352	0	1	43095	cis
ENSG00000131944	FAAP24	rs10422403	19	32967227	T	C	-0.14663	0.00562675	0	1	43095	cis
ENSG00000131944	FAAP24	rs35310199	19	32977504	A	C	-0.569277	0.00694429	0	1	42702	cis
ENSG00000131944	FAAP24	rs117430819	19	32918524	A	G	-0.434335	0.0214778	0	0.999899	36363	cis
ENSG00000131979	GCH1	rs12977154	19	57818205	G	A	0.024007	0.00431457	2.63385e-08	0.0612763	42265	trans
ENSG00000132002	DNAJB1	rs8496	19	14515621	G	T	0.196041	0.00666992	0	0.312121	24241	cis
ENSG00000132002	DNAJB1	rs5827232	19	14538536	C	CT	-0.168022	0.00600053	0	1	24553	cis
ENSG00000132002	DNAJB1	rs8110419	19	14502571	G	A	-0.0939194	0.00692328	0	0.473634	22398	cis
ENSG00000132002	DNAJB1	rs1978624	19	14560396	T	G	-0.0370407	0.00489124	3.64153e-14	0.368659	24501	cis
ENSG00000132003	ZSWIM4	rs57598587	19	13777249	C	CT	0.0714014	0.00587126	0	0.454599	36676	cis
ENSG00000132003	ZSWIM4	rs2594716	19	13833664	T	C	0.0964289	0.00553111	0	0.986416	41201	cis
ENSG00000132003	ZSWIM4	rs79438755	19	13825016	T	C	0.137012	0.0102971	0	1	34394	cis
ENSG00000132004	FBXW9	rs45478502	19	12691339	A	C	0.142903	0.0137155	2.02831e-25		24991	cis
ENSG00000132010	ZNF20	rs73002473	19	12225543	G	A	-0.0616766	0.00947975	7.71014e-11	0.457343	36307	cis
ENSG00000132016	BRME1	rs35662610	19	13903673	CA	C	-0.16276	0.00870382	0	0.117649	35665	cis
ENSG00000132017	DCAF15	rs143447992	19	13883087	A	AGGGCCTGTTGTAGCACAGGCT	-0.0407586	0.00379764	0	0.10999	34052	cis
ENSG00000132024	CC2D1A	rs3803892	19	13889357	C	T	-0.129804	0.00450858	0	0.992302	37451	cis
ENSG00000132329	RAMP1	rs397743462	19	16327617	GC	G	-0.0660263	0.0072535	0	0.251858	36413	trans
ENSG00000132359	RAP1GAP2	rs8810	19	16327504	T	A	-0.0234915	0.00339326	4.42224e-12	0.813537	40751	trans
ENSG00000132383	RPA1	19:6068542:C:G	19	6068542	G	C	0.0248198	0.00437002	1.35033e-08	0.194794	41389	trans
ENSG00000132465	JCHAIN	19:8055614:A:G	19	8055614	G	A	-0.0414273	0.00735315	1.76123e-08	0.330722	35099	trans
ENSG00000132470	ITGB4	rs870359	19	47606762	G	A	-0.0887562	0.0083853	0	0.182294	40884	trans
ENSG00000132510	KDM6B	rs28718520	19	47619297	G	C	0.0222679	0.00328391	1.19436e-11	0.0613272	42059	trans
ENSG00000132694	ARHGEF11	rs72228660	19	16319154	C	CT	0.0225349	0.00395252	1.18823e-08		37740	trans
ENSG00000132718	SYT11	19:795457:A:G	19	795457	G	A	-0.043253	0.00728268	2.86482e-09		17229	trans
ENSG00000132819	RBM38	rs75299466	19	11185963	C	T	0.0551402	0.0057891	0	0.0428939	41056	trans
ENSG00000132819	RBM38	rs2238641	19	12895871	C	T	0.0171177	0.00304287	1.84955e-08	0.0735749	38103	trans
ENSG00000132819	RBM38	rs8110055	19	10628467	C	A	0.0197322	0.00355977	2.97173e-08	0.0613943	42059	trans
ENSG00000132825	PPP1R3D	rs4760	19	43648948	G	A	0.029081	0.0050806	1.04085e-08	0.970563	37905	trans
ENSG00000132846	ZBED3	rs398035032	19	53158900	CA	C	-0.0318609	0.00582301	4.4609e-08	0.145957	39471	trans
ENSG00000132932	ATP8A2	rs4804669	19	12391643	G	A	-0.0680341	0.00871276	5.77316e-15	0.658299	27017	trans
ENSG00000133067	LGR6	rs62136101	19	46350798	T	C	-0.0292427	0.00500316	5.07066e-09	0.166777	42908	trans
ENSG00000133069	TMCC2	rs1465581	19	17286672	T	G	0.0248289	0.00441516	1.87077e-08	0.20893	34678	trans
ENSG00000133101	CCNA1	rs78744187	19	33263642	T	C	-0.183123	0.0166078	0	0.999983	23347	trans
ENSG00000133101	CCNA1	rs12151289	19	33260946	C	G	-0.226861	0.0290574	5.77316e-15	0.993547	20681	trans
ENSG00000133112	TPT1	rs12185507	19	55565598	G	A	0.0217097	0.00388558	2.30689e-08		24467	trans
ENSG00000133193	FAM104A	rs71164163	19	11188984	CAA	C	0.037585	0.00644083	5.36529e-09	0.0666393	41398	trans
ENSG00000133243	BTBD2	19:1988148:C:T	19	1988148	T	C	0.0974926	0.00398841	0	0.852728	30874	cis
ENSG00000133243	BTBD2	19:1970022:C:T	19	1970022	T	C	0.127349	0.0047401	0	0.973597	30773	cis
ENSG00000133246	PRAM1	rs7508201	19	8494270	G	T	0.14738	0.00396857	0	1	27278	cis
ENSG00000133246	PRAM1	rs10421511	19	8469041	G	A	-0.20499	0.00760109	0	0.999845	26478	cis
ENSG00000133246	PRAM1	rs33965463	19	8448473	A	AT	0.0483315	0.00371329	0	0.999772	27278	cis
ENSG00000133246	PRAM1	19:4058448:T:TC	19	4058448	TC	T	0.0283392	0.005105	2.8362e-08		18785	intermediate
ENSG00000133247	KMT5C	rs1870073	19	55338901	A	G	-0.203281	0.00482843	0	1	34910	cis
ENSG00000133247	KMT5C	rs12610863	19	55343021	A	G	-0.138915	0.0048853	0	1	34910	cis
ENSG00000133247	KMT5C	rs34546357	19	55324422	A	G	0.151269	0.00579562	0	0.499461	42059	cis
ENSG00000133247	KMT5C	rs73068668	19	55251894	A	G	-0.0694092	0.0092178	5.08482e-14	1	35821	cis
ENSG00000133247	KMT5C	rs4133107	19	55443096	T	C	0.0330168	0.00500777	4.30718e-11	0.319955	39079	cis
ENSG00000133250	ZNF414	rs2967570	19	8505872	C	A	0.0213117	0.00399739	9.74528e-08	0.107941	36649	cis
ENSG00000133265	HSPBP1	rs12974813	19	55270997	T	C	0.0525479	0.00466729	0	1	23311	cis
ENSG00000133265	HSPBP1	rs11880321	19	55218658	C	A	0.0298837	0.00396898	5.10703e-14	1	27242	cis
ENSG00000133265	HSPBP1	rs10403270	19	55300729	T	C	0.0284833	0.00456566	4.41516e-10	0.247157	28883	cis
ENSG00000133275	CSNK1G2	19:1957518:C:A	19	1957518	A	C	-0.159758	0.00463269	0	0.999991	34371	cis
ENSG00000133275	CSNK1G2	19:1931643:G:C	19	1931643	C	G	0.11761	0.00499928	0	0.660642	38002	cis
ENSG00000133422	MORC2	rs67268832	19	16301267	A	AC	-0.0377824	0.00347946	0	0.510639	41490	trans
ENSG00000133574	GIMAP4	rs7256165	19	52848013	T	C	-0.083033	0.00385814	0	0.381872	37997	trans
ENSG00000133606	MKRN1	19:11179319:C:CAAA	19	11179317	CAAA	C	0.0718355	0.00721746	0	0.0398816	26719	trans
ENSG00000133606	MKRN1	rs8107719	19	10693713	C	T	0.0183631	0.00374975	9.72357e-07	0.124179	27847	trans
ENSG00000133639	BTG1	rs1371157513	19	19366405	T	TTTTTTATTTTTA	0.025093	0.00450094	2.47434e-08	0.029701	34441	trans
ENSG00000133742	CA1	19:11179319:C:CAAA	19	11179317	CAAA	C	0.0835423	0.00781832	0	0.114748	41001	trans
ENSG00000133742	CA1	rs112858709	19	12849612	T	C	-0.0598737	0.0107652	2.6707e-08	0.246083	39891	trans
ENSG00000133794	ARNTL	19:5036744:G:A	19	5036744	A	G	-0.0313502	0.00515978	1.233e-09	0.18801	39212	trans
ENSG00000133816	MICAL2	rs71164163	19	11188984	CAA	C	0.0454455	0.00689923	4.48674e-11	0.0455423	26980	trans
ENSG00000133835	HSD17B4	rs28620128	19	52561239	C	T	0.0351538	0.0046313	3.19744e-14	0.402866	39497	trans
ENSG00000133835	HSD17B4	rs112968225	19	53152049	T	C	-0.0387637	0.00487253	1.77636e-15	0.650635	38461	trans
ENSG00000133835	HSD17B4	rs7507133	19	52959704	T	G	-0.0267678	0.00494617	6.23868e-08	0.150069	36011	trans
ENSG00000133835	HSD17B4	rs7256428	19	52703832	G	C	0.0286473	0.00533506	7.88945e-08	0.136835	38200	trans
ENSG00000133961	NUMB	rs55898802	19	16568640	T	C	-0.0218458	0.00356116	8.54549e-10	0.117131	41952	trans
ENSG00000133985	TTC9	rs1434579	19	44428797	T	C	0.322469	0.00535676	0	1	38255	trans
ENSG00000133985	TTC9	rs2722681	19	44414169	T	G	-0.18041	0.0058975	0	0.109219	39291	trans
ENSG00000133985	TTC9	rs926054	19	44447878	G	T	-0.0464307	0.00905143	2.90276e-07	0.273438	38255	trans
ENSG00000134107	BHLHE40	rs11459691	19	19415958	GT	G	0.033837	0.00475596	1.12199e-12	0.118855	41696	trans
ENSG00000134109	EDEM1	19:2803229:C:T	19	2803229	T	C	-0.0254035	0.00373291	1.00855e-11	0.37709	41122	trans
ENSG00000134152	KATNBL1	19:4997409:G:A	19	4997409	A	G	0.0998967	0.00473936	0	0.38048	39651	trans
ENSG00000134152	KATNBL1	19:4970582:G:T	19	4970582	T	G	-0.0725468	0.00438879	0	0.764373	41783	trans
ENSG00000134152	KATNBL1	rs10416798	19	9731889	A	G	0.0461463	0.00523058	0	0.999992	41506	trans
ENSG00000134291	TMEM106C	rs2905421	19	19347099	C	A	0.0313264	0.00485197	1.07202e-10	0.0738642	41696	trans
ENSG00000134308	YWHAQ	rs71309635	19	21731271	TAGGTAAA	T	-0.0637641	0.0034107	0	0.44624	25259	trans
ENSG00000134308	YWHAQ	rs4808045	19	16312224	T	C	-0.0304834	0.00411968	1.36779e-13	0.899196	24429	trans
ENSG00000134321	RSAD2	rs403404	19	56060362	G	A	0.0257151	0.00461551	2.52628e-08	0.359749	42265	trans
ENSG00000134321	RSAD2	rs34536443	19	10352442	C	G	-0.0943054	0.0166659	1.5262e-08		23295	trans
ENSG00000134531	EMP1	rs56344893	19	43778377	A	C	0.121033	0.00685334	0	0.412333	39677	trans
ENSG00000134668	SPOCD1	rs2885006	19	57635429	G	A	-0.0548456	0.00669491	2.22045e-16	0.0249251	43301	trans
ENSG00000134698	AGO4	rs7260281	19	47604911	A	G	0.0230989	0.00311678	1.25233e-13	0.104142	40996	trans
ENSG00000134755	DSC2	rs12980493	19	33247166	G	C	-0.0291784	0.00571666	3.32367e-07	0.741152	41876	trans
ENSG00000134755	DSC2	rs10403561	19	33299596	G	A	-0.0365973	0.00602098	1.21465e-09	0.688072	36384	trans
ENSG00000134815	DHX34	rs2694557	19	47378251	C	T	0.175355	0.0026809	0	0.848068	41435	cis
ENSG00000134815	DHX34	rs2547378	19	47382503	T	A	0.0903739	0.00472009	0	1	41595	cis
ENSG00000134815	DHX34	rs143947889	19	47345386	T	C	0.132744	0.00517012	0	0.233134	37108	cis
ENSG00000134815	DHX34	rs11881901	19	47351278	A	G	0.108692	0.00555154	0	0.653455	36436	cis
ENSG00000134815	DHX34	rs1388953464	19	47658631	C	CAA	-0.0245579	0.00463637	1.17855e-07	0.972639	43169	cis
ENSG00000134827	TCN1	rs78744187	19	33263642	T	C	0.147418	0.0144711	0	1	24753	trans
ENSG00000134830	C5AR2	rs11668130	19	47343313	T	C	0.0936396	0.00652994	0	0.528729	36773	cis
ENSG00000134830	C5AR2	rs775810597	19	47367919	A	AAAAC	0.0793823	0.00637923	0	0.0402143	40653	cis
ENSG00000134830	C5AR2	rs11879735	19	47644187	T	A	-0.0414465	0.0044461	0	0.103343	43169	cis
ENSG00000134909	ARHGAP32	rs397743462	19	16327617	GC	G	-0.0349943	0.00593604	3.74185e-09	0.99717	34556	trans
ENSG00000135046	ANXA1	rs1487520839	19	43783330	C	CT	0.0255315	0.00384447	3.11391e-11	0.276457	42059	trans
ENSG00000135083	CCNJL	rs56969167	19	12004140	TA	T	-0.0613519	0.00638973	0	1	40365	trans
ENSG00000135318	NT5E	rs7249359	19	16252693	T	G	-0.039097	0.00660056	3.15572e-09	0.211666	37291	trans
ENSG00000135407	AVIL	rs74180037	19	11792858	TA	T	0.0290454	0.00507421	1.03973e-08	0.0376527	28883	trans
ENSG00000135506	OS9	19:4042810:G:C	19	4042810	C	G	-0.0241302	0.00406643	2.95648e-09	0.276907	34144	trans
ENSG00000135525	MAP7	rs4760	19	43648948	G	A	-0.0491064	0.00880277	2.42579e-08	0.996818	37205	trans
ENSG00000135525	MAP7	rs537485034	19	19456153	C	CA	-0.0403287	0.0062929	1.46869e-10		40996	trans
ENSG00000135636	DYSF	rs4760	19	43648948	G	A	0.0260142	0.00363007	7.70495e-13	0.999997	37905	trans
ENSG00000135736	CCDC102A	19:2604641:C:CAA	19	2604639	CAA	C	0.037909	0.00665639	1.23282e-08		21947	trans
ENSG00000135749	PCNX2	rs4808045	19	16312224	T	C	0.0335908	0.00478258	2.16269e-12		37479	trans
ENSG00000135821	GLUL	19:5041038:C:T	19	5041038	T	C	-0.0297333	0.00426632	3.18523e-12	0.275235	39651	trans
ENSG00000135821	GLUL	rs7257106	19	47621790	T	C	-0.0244593	0.00468526	1.78456e-07	0.0659814	42265	trans
ENSG00000135838	NPL	rs4808208	19	19539287	G	A	-0.0219077	0.00342605	1.61112e-10	0.136671	41696	trans
ENSG00000135838	NPL	19:1201394:G:A	19	1201394	A	G	-0.0323393	0.00494126	5.95943e-11		24866	trans
ENSG00000135912	TTLL4	rs8111141	19	16502804	G	C	0.0455756	0.00685992	3.05798e-11	0.128057	40571	trans
ENSG00000135912	TTLL4	rs75446143	19	44144027	T	A	-0.0950669	0.0125316	3.28626e-14	0.159479	38580	trans
ENSG00000135929	CYP27A1	rs28445506	19	44135111	C	T	0.0733118	0.0123709	3.10158e-09	0.164605	41265	trans
ENSG00000135960	EDAR	rs285251	19	16305182	C	T	-0.0315727	0.00453715	3.4337e-12	0.693629	41696	trans
ENSG00000135960	EDAR	rs1405946341	19	19473774	T	TA	0.0302599	0.00534797	1.52961e-08	0.0474285	41589	trans
ENSG00000136040	PLXNC1	rs73013658	19	21867491	G	T	0.0340462	0.00620434	4.07713e-08		32178	trans
ENSG00000136158	SPRY2	rs34552323	19	16320503	CT	C	0.0528518	0.007023	5.24025e-14	0.358176	38163	trans
ENSG00000136158	SPRY2	rs668655	19	54851913	T	C	0.0594586	0.00787156	4.24105e-14	0.599563	32618	trans
ENSG00000136158	SPRY2	rs61154119	19	8677915	G	T	0.0483883	0.00809042	2.2186e-09	0.0623049	39471	trans
ENSG00000136158	SPRY2	rs624783	19	54856723	C	T	0.0502189	0.00721564	3.40905e-12	0.296092	33965	trans
ENSG00000136161	RCBTB2	rs285251	19	16305182	C	T	0.0243582	0.00427744	1.23687e-08	0.382846	41696	trans
ENSG00000136161	RCBTB2	rs2911002	19	47663473	A	G	0.0199013	0.00357083	2.49951e-08		43169	trans
ENSG00000136237	RAPGEF5	rs28384491	19	9324196	T	C	0.0727783	0.0133668	5.18888e-08	1	29811	trans
ENSG00000136280	CCM2	rs11881477	19	39458139	A	G	0.0681837	0.00347199	0	0.796337	42265	trans
ENSG00000136305	CIDEB	rs4286201	19	45813935	T	C	0.0332996	0.00597396	2.48771e-08	0.0945469	22763	trans
ENSG00000136541	ERMN	rs10426780	19	19265074	C	T	-0.0260579	0.00475547	4.2639e-08	0.0426523	38103	trans
ENSG00000136573	BLK	19:16301893:A:AC	19	16301893	AC	A	-0.0257151	0.00467896	3.88718e-08		38938	trans
ENSG00000136636	KCTD3	rs387057	19	16301309	T	C	0.0284083	0.00491362	7.40186e-09	0.435539	41490	trans
ENSG00000136720	HS6ST1	rs67268832	19	16301267	A	AC	-0.0374749	0.00575916	7.6664e-11	0.453377	27278	trans
ENSG00000136732	GYPC	rs2974750	19	12933730	A	C	-0.0193773	0.00338261	1.01307e-08	0.0731539	38309	trans
ENSG00000136802	LRRC8A	rs8810	19	16327504	T	A	-0.0610025	0.00505253	0	0.983584	40957	trans
ENSG00000136802	LRRC8A	rs4808045	19	16312224	T	C	-0.0710578	0.00545131	0	0.999749	37479	trans
ENSG00000136830	NIBAN2	rs11083720	19	43777340	T	G	0.0248754	0.00372263	2.35354e-11	0.177958	42059	trans
ENSG00000136830	NIBAN2	rs1270867741	19	54682968	A	ATCTTCTAAGCTAAGCTAAGAAGATAGCTAAGCT	0.0248773	0.00447461	2.70302e-08	0.99791	34501	trans
ENSG00000136840	ST6GALNAC4	19:4013652:C:CA	19	4013652	CA	C	-0.0264845	0.00466037	1.3242e-08	0.418638	34440	trans
ENSG00000136840	ST6GALNAC4	rs759882196	19	12863924	CT	C	0.0279417	0.00469381	2.63463e-09		35572	trans
ENSG00000136842	TMOD1	19:11179319:C:CAAA	19	11179317	CAAA	C	0.0687327	0.00691211	0	0.130559	41001	trans
ENSG00000136842	TMOD1	rs10405535	19	32581179	G	A	-0.0224394	0.00389645	8.46476e-09		41115	trans
ENSG00000136848	DAB2IP	rs2290669	19	16384963	C	A	-0.0472967	0.00794659	2.65162e-09	0.11283	37884	trans
ENSG00000136929	HEMGN	rs139114831	19	11178300	AG	A	0.0554393	0.0079364	2.83951e-12	0.0919091	41192	trans
ENSG00000136929	HEMGN	rs12983578	19	51099041	G	C	-0.0328102	0.00566606	7.01177e-09	0.948299	41691	trans
ENSG00000136929	HEMGN	19:4510023:C:T	19	4510023	T	C	0.0414694	0.00502733	1.59997e-16		26590	trans
ENSG00000136950	ARPC5L	rs8101619	19	16299719	T	C	0.0257312	0.00366571	2.22755e-12	0.347079	41518	trans
ENSG00000136960	ENPP2	rs78744187	19	33263642	T	C	-0.100233	0.0137463	3.06263e-13		31213	trans
ENSG00000136999	CCN3	rs112163620	19	15450091	T	C	-0.106364	0.00848901	0	0.999989	38367	trans
ENSG00000136999	CCN3	rs74660688	19	15457129	C	T	0.0775097	0.011208	4.65916e-12	0.552544	37381	trans
ENSG00000136999	CCN3	rs12151289	19	33260946	C	G	0.125384	0.020408	8.05401e-10		27939	trans
ENSG00000137076	TLN1	rs778449653	19	42097192	G	GT	-0.043827	0.0039003	0	0.226301	41696	trans
ENSG00000137101	CD72	rs4808666	19	17557324	T	C	0.0280183	0.00470898	2.682e-09	0.269551	27847	trans
ENSG00000137185	ZSCAN9	rs17342179	19	42166481	G	A	0.0881069	0.00879318	0	0.101567	41696	trans
ENSG00000137266	SLC22A23	rs763585	19	57310521	A	G	0.0285173	0.00465095	8.70475e-10	0.217976	42265	trans
ENSG00000137414	FAM8A1	19:58150182:T:C	19	58150182	C	T	0.0167737	0.00265387	2.60775e-10	0.98593	42963	trans
ENSG00000137441	FGFBP2	rs8101897	19	16299611	G	A	-0.0684616	0.00358483	0	0.639812	42265	trans
ENSG00000137441	FGFBP2	rs12462380	19	16326237	G	A	-0.0646596	0.00378681	0	0.999988	40957	trans
ENSG00000137441	FGFBP2	rs28832583	19	16305272	C	G	-0.0643958	0.00392792	0	0.299999	40957	trans
ENSG00000137441	FGFBP2	rs397743462	19	16327617	GC	G	-0.0686435	0.00421449	0	1	37144	trans
ENSG00000137441	FGFBP2	rs10407947	19	10523308	A	G	-0.023241	0.00420565	3.27338e-08		33642	trans
ENSG00000137474	MYO7A	rs2918302	19	8675909	A	G	-0.0375572	0.00685984	4.37665e-08	0.0643704	42265	trans
ENSG00000137496	IL18BP	rs869037786	19	19311726	C	CAAA	-0.0289478	0.00483658	2.16138e-09	0.0500047	38103	trans
ENSG00000137502	RAB30	rs36071984	19	58021273	G	GC	0.0319609	0.00562058	1.29747e-08		38192	trans
ENSG00000137575	SDCBP	19:5006207:C:T	19	5006207	T	C	-0.0210944	0.00257845	2.22045e-16	0.279827	39706	trans
ENSG00000137575	SDCBP	19:4999921:A:G	19	4999921	G	A	0.0156826	0.0021994	1.00076e-12	0.132897	42077	trans
ENSG00000137731	FXYD2	rs2967683	19	8676116	C	T	-0.0450996	0.00753391	2.14779e-09	0.732348	37065	trans
ENSG00000137757	CASP5	rs4760	19	43648948	G	A	-0.0408807	0.00743916	3.89975e-08	0.996773	37905	trans
ENSG00000137757	CASP5	19:4090115:T:C	19	4090115	C	T	-0.0398973	0.0070603	1.59572e-08		26584	trans
ENSG00000137831	UACA	19:3461035:A:G	19	3461035	G	A	0.0622915	0.011105	2.03155e-08		18875	trans
ENSG00000137936	BCAR3	rs78744187	19	33263642	T	C	-0.0839173	0.0134183	4.00165e-10		31419	trans
ENSG00000137941	TTLL7	rs78744187	19	33263642	T	C	-0.143266	0.0139098	7.06836e-25		27042	trans
ENSG00000137942	FNBP1L	rs35424224	19	52656372	T	A	0.0822222	0.0105058	5.10703e-15	0.180524	42158	trans
ENSG00000138031	ADCY3	rs451367	19	16302031	C	T	-0.0415576	0.00753563	3.49164e-08	0.851792	35302	trans
ENSG00000138161	CUZD1	rs62135324	19	19896465	A	G	0.169219	0.0206762	2.22045e-16	0.800144	32427	trans
ENSG00000138161	CUZD1	rs55739609	19	19947620	C	T	0.0408654	0.00775932	1.38959e-07	0.301921	36836	trans
ENSG00000138166	DUSP5	rs1862493	19	48975120	T	C	0.030007	0.00524291	1.04447e-08	0.178857	39416	trans
ENSG00000138166	DUSP5	rs151189039	19	54853033	T	C	0.0514705	0.00906823	1.3795e-08		29562	trans
ENSG00000138311	ZNF365	rs8101619	19	16299719	T	C	0.0439249	0.00561734	5.32907e-15	0.445745	39677	trans
ENSG00000138399	FASTKD1	19:1948521:CAA:C	19	1948521	C	CAA	-0.0329334	0.00597118	3.47999e-08	0.299209	26059	trans
ENSG00000138411	HECW2	rs11671304	19	47061386	T	C	0.0368337	0.00510081	5.15588e-13	0.44547	42397	trans
ENSG00000138411	HECW2	19:15503440:T:TATA	19	15503440	TATA	T	-0.0448252	0.00655111	7.78866e-12	0.343695	42004	trans
ENSG00000138411	HECW2	rs1559202	19	16564135	T	C	0.0432847	0.00789273	4.15514e-08	0.111237	41589	trans
ENSG00000138640	FAM13A	rs12462380	19	16326237	G	A	-0.0576526	0.00597816	0	0.94717	40751	trans
ENSG00000138640	FAM13A	rs397743462	19	16327617	GC	G	-0.0771887	0.00660349	0	1	36938	trans
ENSG00000138640	FAM13A	rs1004246	19	16345449	T	C	0.0312561	0.00687235	5.41329e-06	0.803092	37534	trans
ENSG00000138640	FAM13A	rs568279224	19	16317451	AAATT	A	-0.0475564	0.00920176	2.3638e-07	0.108642	40934	trans
ENSG00000138646	HERC5	rs74956615	19	10317045	A	T	-0.0843677	0.014964	1.71976e-08		23598	trans
ENSG00000138722	MMRN1	19:1067823:A:G	19	1067823	G	A	0.0422984	0.00548017	1.17684e-14	0.919902	30953	trans
ENSG00000138722	MMRN1	rs143558304	19	16102887	TA	T	-0.135983	0.0212623	1.60017e-10		26168	trans
ENSG00000138735	PDE5A	rs149808523	19	57639386	CTTAATT	C	-0.0243306	0.00436262	2.44612e-08	0.0324722	43301	trans
ENSG00000138735	PDE5A	19:6095949:G:T	19	6095949	T	G	0.0212845	0.0034551	7.25985e-10	0.234941	41595	trans
ENSG00000138795	LEF1	rs59326120	19	16393541	C	T	-0.0165983	0.00306487	6.10668e-08	0.24138	41490	trans
ENSG00000138795	LEF1	rs4808045	19	16312224	T	C	-0.0135438	0.00281178	1.45887e-06	0.372769	37273	trans
ENSG00000138798	EGF	rs371141451	19	10813825	CA	C	0.0280695	0.0048862	9.21108e-09		39213	trans
ENSG00000139112	GABARAPL1	19:4997409:G:A	19	4997409	A	G	-0.0265474	0.00421633	3.04771e-10	0.213399	39445	trans
ENSG00000139116	KIF21A	rs8101897	19	16299611	G	A	0.0342751	0.00338661	0	0.539489	41724	trans
ENSG00000139174	PRICKLE1	rs1967330	19	17548874	T	C	0.0285663	0.00500354	1.13503e-08	0.173956	39677	trans
ENSG00000139187	KLRG1	rs10425426	19	8672254	T	G	0.0451023	0.00754051	2.21321e-09	0.529173	41027	trans
ENSG00000139193	CD27	rs4808045	19	16312224	T	C	-0.0252227	0.00362804	3.59729e-12		37479	trans
ENSG00000139278	GLIPR1	rs1491282791	19	52533843	CA	C	0.0463043	0.00533767	0	0.904212	27740	trans
ENSG00000139278	GLIPR1	rs1323379938	19	52561188	C	CTCTCTCTCTCTCTCTCTCTCTCTCTATATA	-0.0803151	0.0106284	4.13003e-14	0.185751	24364	trans
ENSG00000139289	PHLDA1	rs12973365	19	16319106	G	A	0.0308116	0.00576074	8.86568e-08	0.436432	40957	trans
ENSG00000139318	DUSP6	rs10407506	19	42045782	T	C	-0.0242736	0.0051734	2.70549e-06	0.996742	39677	trans
ENSG00000139370	SLC15A4	19:3988330:A:G	19	3988330	G	A	0.0303691	0.00542302	2.14307e-08		26872	trans
ENSG00000139514	SLC7A1	rs10412218	19	56572755	T	C	-0.0307778	0.0045457	1.28115e-11	0.133141	43169	trans
ENSG00000139626	ITGB7	rs12462380	19	16326237	G	A	-0.0542905	0.00347702	0	0.998424	40751	trans
ENSG00000139626	ITGB7	rs8106435	19	16329019	T	C	-0.0298567	0.00561835	1.07167e-07	0.65591	41383	trans
ENSG00000139626	ITGB7	rs397743462	19	16327617	GC	G	-0.0552381	0.00387112	0	0.999999	36938	trans
ENSG00000139679	LPAR6	rs3815505	19	46388861	G	C	0.02278	0.00364206	3.98249e-10	0.0907349	43169	trans
ENSG00000139684	ESD	rs8810	19	16327504	T	A	0.0209331	0.00354566	3.55042e-09		40957	trans
ENSG00000139842	CUL4A	rs8111628	19	16299330	A	G	-0.0238891	0.00352692	1.25828e-11	0.272543	42059	trans
ENSG00000139970	RTN1	rs2098680	19	33262191	C	G	-0.031394	0.00533432	3.97392e-09		33642	trans
ENSG00000139998	RAB15	19:7090326:C:T	19	7090326	T	C	-0.099808	0.00738442	0	0.640801	41595	trans
ENSG00000140284	SLC27A2	rs78744187	19	33263642	T	C	-0.124284	0.0142822	3.25971e-18		28831	trans
ENSG00000140287	HDC	19:5832681:A:T	19	5832681	T	A	-0.0525525	0.00787959	2.56766e-11		27192	trans
ENSG00000140287	HDC	rs78744187	19	33263642	T	C	-0.148033	0.0122426	1.16932e-33		31419	trans
ENSG00000140320	BAHD1	rs4808045	19	16312224	T	C	-0.0310783	0.00462227	1.77292e-11	0.66093	37479	trans
ENSG00000140332	TLE3	19:4983293:A:G	19	4983293	G	A	-0.0326104	0.0037175	0	0.262305	25802	trans
ENSG00000140398	NEIL1	rs285250	19	16305619	C	T	0.0499264	0.00575703	0	0.855717	41696	trans
ENSG00000140398	NEIL1	rs34415062	19	58511799	A	G	-0.0392308	0.0065212	1.78912e-09	0.0808234	35222	trans
ENSG00000140403	DNAJA4	rs67198459	19	19299539	AT	A	-0.0350586	0.00463509	3.90799e-14	0.0526178	38309	trans
ENSG00000140403	DNAJA4	rs2238641	19	12895871	C	T	-0.028487	0.00442848	1.25367e-10	0.153035	38309	trans
ENSG00000140403	DNAJA4	19:4449413:T:C	19	4449413	C	T	-0.0250065	0.00451759	3.10586e-08	0.0680154	41660	trans
ENSG00000140511	HAPLN3	rs11086028	19	16323643	A	G	-0.0408151	0.00393425	0	0.999479	40957	trans
ENSG00000140511	HAPLN3	rs397743462	19	16327617	GC	G	-0.0508145	0.00424675	0	1	37144	trans
ENSG00000140526	ABHD2	rs2974225	19	47601823	C	T	-0.0396046	0.00478425	2.22045e-16	0.140801	41560	trans
ENSG00000140545	MFGE8	rs397743462	19	16327617	GC	G	-0.0335918	0.00482533	3.36553e-12	0.887063	37144	trans
ENSG00000140682	TGFB1I1	19:6060630:A:G	19	6060630	G	A	-0.0352764	0.00505089	2.86504e-12	0.27986	41128	trans
ENSG00000140853	NLRC5	rs35026308	19	14042481	C	T	-0.0420152	0.00615493	8.71495e-12		18945	trans
ENSG00000140859	KIFC3	rs112202793	19	16332896	T	C	0.0611071	0.0111311	4.02534e-08	0.937853	36913	trans
ENSG00000140932	CMTM2	rs537485034	19	19456153	C	CA	-0.0227081	0.00317871	9.07718e-13	0.216744	41696	trans
ENSG00000141084	RANBP10	rs879926868	19	11184178	C	T	0.0597862	0.0101607	4.00379e-09	0.246861	37867	trans
ENSG00000141084	RANBP10	rs1560710	19	10631767	T	C	0.0216877	0.00389976	2.67799e-08	0.0565602	41565	trans
ENSG00000141096	DPEP3	rs3112494	19	47602569	T	C	-0.0352741	0.00585675	1.71403e-09	0.100014	41696	trans
ENSG00000141161	UNC45B	19:57407843:C:CGTT	19	57407842	CGTT	C	0.0468073	0.00718963	7.49538e-11	0.0590101	42059	trans
ENSG00000141232	TOB1	rs397743462	19	16327617	GC	G	-0.0453893	0.00498446	0	0.999999	37144	trans
ENSG00000141232	TOB1	rs11086028	19	16323643	A	G	-0.0454974	0.00454743	0	0.730392	40957	trans
ENSG00000141232	TOB1	rs71178680	19	16310051	CT	C	-0.0248986	0.00538616	3.78787e-06	0.135915	42158	trans
ENSG00000141404	GNAL	rs1327631142	19	50248059	C	CA	-0.0676354	0.0109606	6.79512e-10	0.293494	38564	trans
ENSG00000141447	OSBPL1A	rs78744187	19	33263642	T	C	-0.104339	0.0114291	6.90064e-20		31213	trans
ENSG00000141458	NPC1	rs10423726	19	16333886	A	C	0.0224693	0.00405616	3.03237e-08		31504	trans
ENSG00000141469	SLC14A1	rs35824347	19	11174781	A	G	0.0571399	0.0084326	1.2349e-11	0.0483178	41262	trans
ENSG00000141469	SLC14A1	19:4502270:C:T	19	4502270	T	C	0.0340635	0.00620453	4.01723e-08		24364	trans
ENSG00000141505	ASGR1	rs111620949	19	52714930	A	G	0.0408199	0.00408257	0	0.592463	42265	trans
ENSG00000141551	CSNK1D	19:4042810:G:C	19	4042810	C	G	-0.021479	0.00480335	7.76089e-06	0.150671	34350	trans
ENSG00000141564	RPTOR	rs67268832	19	16301267	A	AC	-0.0293918	0.0040202	2.65121e-13	0.730699	41490	trans
ENSG00000141622	RNF165	rs4808047	19	16417023	C	T	0.0430733	0.00702451	8.68554e-10	0.379488	41622	trans
ENSG00000141622	RNF165	rs3795043	19	46354739	A	G	-0.0374446	0.00658888	1.32354e-08		42059	trans
ENSG00000141736	ERBB2	rs8810	19	16327504	T	A	-0.0974658	0.00533691	0	0.999646	40751	trans
ENSG00000141736	ERBB2	rs397743462	19	16327617	GC	G	-0.0928955	0.00532443	0	1	36938	trans
ENSG00000141736	ERBB2	rs7258799	19	16326424	T	A	-0.044309	0.00802207	3.32541e-08	0.373812	40365	trans
ENSG00000141753	IGFBP4	rs8101619	19	16299719	T	C	-0.0340634	0.00547655	4.97569e-10	0.276567	42265	trans
ENSG00000141753	IGFBP4	rs113161159	19	42043836	A	C	-0.0747598	0.013047	1.00414e-08		31627	trans
ENSG00000141837	CACNA1A	rs12981724	19	13205974	T	C	-0.186961	0.00533456	0	1	36828	cis
ENSG00000141837	CACNA1A	rs59384530	19	13260341	T	G	-0.143152	0.00643123	0	0.999658	42059	cis
ENSG00000141837	CACNA1A	rs1865032	19	13221737	T	C	0.162151	0.00740767	0	0.999908	38297	cis
ENSG00000141837	CACNA1A	rs12610283	19	13218009	G	C	-0.0483288	0.010828	8.06928e-06	0.998438	38712	cis
ENSG00000141854	MISP3	rs7258963	19	14074414	C	T	0.11558	0.00619277	0	0.713296	30589	cis
ENSG00000141854	MISP3	rs57755087	19	13910121	A	G	-0.0415093	0.00672509	6.7305e-10	0.254864	32970	cis
ENSG00000141854	MISP3	rs4926315	19	13746922	C	T	0.0461033	0.00584649	3.10862e-15	0.0921153	36926	cis
ENSG00000141854	MISP3	rs11085878	19	14147463	C	T	0.104488	0.00825874	0	0.152615	32970	cis
ENSG00000141858	SAMD1	rs73509753	19	14149264	T	C	0.080555	0.00641139	0	0.601571	37451	cis
ENSG00000141867	BRD4	rs35436857	19	15325886	G	T	0.042548	0.00371291	0	0.151866	43301	cis
ENSG00000141873	SLC39A3	19:2745531:A:G	19	2745531	G	A	0.323084	0.0044702	0	0.950824	33779	cis
ENSG00000141873	SLC39A3	19:2752812:T:C	19	2752812	C	T	0.28734	0.0044307	0	1	33210	cis
ENSG00000141873	SLC39A3	19:2787331:G:A	19	2787331	A	G	0.212046	0.00403033	0	1	37564	cis
ENSG00000141873	SLC39A3	19:2787834:T:G	19	2787834	G	T	0.184663	0.00450311	0	0.906263	33608	cis
ENSG00000141873	SLC39A3	19:2674625:G:A	19	2674625	A	G	0.140171	0.00541442	0	0.425229	32851	cis
ENSG00000141905	NFIC	19:3403535:C:T	19	3403535	T	C	-0.027966	0.00505442	3.1482e-08	0.49091	36808	cis
ENSG00000141933	TPGS1	19:511911:A:G	19	511911	G	A	0.176624	0.00625011	1.09472e-175		20219	cis
ENSG00000141965	FEM1A	19:4786162:ATCG:A	19	4786162	A	ATCG	-0.184715	0.00577763	0	0.981614	20616	cis
ENSG00000141965	FEM1A	19:4795277:G:A	19	4795277	A	G	-0.157329	0.00651937	0	0.299564	21895	cis
ENSG00000141968	VAV1	19:6772861:G:C	19	6772861	C	G	-0.0648848	0.00508259	0	0.708848	40481	cis
ENSG00000141968	VAV1	19:6820197:A:T	19	6820197	T	A	0.0284746	0.00438295	8.21136e-11	0.843981	37901	cis
ENSG00000141968	VAV1	19:6891281:C:G	19	6891281	G	C	-0.0366257	0.0066511	3.65614e-08	0.251566	35251	cis
ENSG00000141968	VAV1	19:6791657:A:G	19	6791657	G	A	-0.0221613	0.00368104	1.73988e-09	0.04962	43200	cis
ENSG00000141971	MVB12A	rs796851336	19	17375880	C	CA	-0.15031	0.00461384	0	1	36837	cis
ENSG00000141971	MVB12A	rs1408070960	19	17440222	A	ATT	-0.0575044	0.00458918	0	1	41389	cis
ENSG00000141971	MVB12A	rs10469472	19	17376117	G	T	-0.115601	0.00522585	0	0.991467	38103	cis
ENSG00000141971	MVB12A	rs1420438201	19	17458220	C	CT	-0.0646317	0.00557956	0	1	38866	cis
ENSG00000141971	MVB12A	rs10416672	19	17422945	T	C	-0.122848	0.00492989	0	0.998024	42490	cis
ENSG00000141971	MVB12A	rs8107160	19	17392608	A	G	0.0976179	0.00511434	0	0.336669	37534	cis
ENSG00000141971	MVB12A	rs55890614	19	17485209	TTTG	T	0.0673962	0.00407425	0	0.902719	35946	cis
ENSG00000141971	MVB12A	rs12979749	19	17352972	G	C	0.0609233	0.00761634	1.33227e-15	0.346102	38798	cis
ENSG00000141971	MVB12A	rs141369839	19	17230913	G	GA	-0.0904189	0.00785687	0	0.929313	36861	cis
ENSG00000141985	SH3GL1	19:4383075:C:T	19	4383075	T	C	0.0273645	0.00331946	2.22045e-16	0.448795	41247	cis
ENSG00000141985	SH3GL1	19:4255056:C:CA	19	4255056	CA	C	-0.0162054	0.00346466	2.90624e-06	0.0500138	37442	cis
ENSG00000141994	DUS3L	19:5782453:T:TCTC	19	5782453	TCTC	T	-0.608749	0.00485283	0	1	26059	cis
ENSG00000141994	DUS3L	19:5805647:A:G	19	5805647	G	A	-0.611968	0.00535017	0	0.999927	23916	cis
ENSG00000141994	DUS3L	19:5779689:CT:C	19	5779689	C	CT	-0.407462	0.00825098	0	1	23208	cis
ENSG00000141994	DUS3L	19:5804314:G:A	19	5804314	A	G	-0.38997	0.0087673	0	0.629507	23916	cis
ENSG00000142002	DPP9	19:4735886:C:T	19	4735886	T	C	0.169096	0.00489132	0	0.956735	38657	cis
ENSG00000142002	DPP9	19:4735554:GA:G	19	4735554	G	GA	0.0846517	0.00395626	0	0.992804	38657	cis
ENSG00000142002	DPP9	19:4671393:A:G	19	4671393	G	A	-0.109139	0.0092417	0	0.688325	35528	cis
ENSG00000142002	DPP9	19:4595548:A:G	19	4595548	G	A	0.0482296	0.00404373	0	0.519157	38503	cis
ENSG00000142002	DPP9	19:4747134:C:T	19	4747134	T	C	-0.0266473	0.00440869	1.50098e-09	0.329176	36642	cis
ENSG00000142002	DPP9	19:4750609:CT:C	19	4750609	C	CT	0.0650931	0.00972484	2.1791e-11	0.987251	35279	cis
ENSG00000142025	DMRTC2	rs734107	19	41809883	G	T	0.3735	0.00635005	0		40327	cis
ENSG00000142039	CCDC97	rs1470750506	19	41334424	C	CTT	0.0772517	0.00506455	0	0.503011	41115	cis
ENSG00000142039	CCDC97	rs12983775	19	41351534	A	G	-0.0518768	0.00368329	0	0.577375	41236	cis
ENSG00000142039	CCDC97	rs73043294	19	41232811	T	C	0.0760693	0.00791527	0	0.665656	34649	cis
ENSG00000142046	TMEM91	rs45500792	19	41397794	G	T	-0.560779	0.00483642	0	1	33407	cis
ENSG00000142046	TMEM91	rs11879090	19	41411355	T	C	0.0896031	0.00371047	0	0.999965	37022	cis
ENSG00000142046	TMEM91	rs11666933	19	41356348	A	G	-0.15052	0.00346089	0	1	38172	cis
ENSG00000142046	TMEM91	rs10853751	19	41397315	A	G	-0.150385	0.00327304	0	0.987655	39201	cis
ENSG00000142065	ZFP14	rs565789345	19	36403322	C	CAA	0.0322853	0.00400217	6.66134e-16	0.995953	39256	cis
ENSG00000142065	ZFP14	rs10660107	19	36410431	GTA	G	0.0632534	0.00438549	0	1	38185	cis
ENSG00000142065	ZFP14	rs149446155	19	36213385	T	TTTTG	0.0612847	0.00415682	0	0.963226	42113	cis
ENSG00000142065	ZFP14	rs202169912	19	36190590	T	TA	0.0515242	0.00497866	0	0.999157	41323	cis
ENSG00000142065	ZFP14	rs879383222	19	36294796	T	C	-0.106867	0.0058684	0	1	35340	cis
ENSG00000142065	ZFP14	rs2918382	19	36244356	C	G	-0.0228822	0.00381122	1.92647e-09	0.377202	41062	cis
ENSG00000142065	ZFP14	rs768603825	19	36191314	C	CT	0.099037	0.00853468	0	1	34908	cis
ENSG00000142065	ZFP14	rs4805189	19	36898897	G	A	0.036493	0.00538073	1.18383e-11	0.413231	43301	cis
ENSG00000142166	IFNAR1	rs79871448	19	42094437	T	C	-0.0466089	0.00844993	3.47002e-08		31627	trans
ENSG00000142178	SIK1	rs7258150	19	9415341	A	G	0.0979584	0.00545589	0	0.0543998	36405	trans
ENSG00000142227	EMP3	rs8182501	19	48325971	C	T	-0.0360237	0.00241046	0	0.996405	43301	cis
ENSG00000142227	EMP3	rs73587205	19	48324625	G	T	-0.0634109	0.00626873	0	0.999991	39563	cis
ENSG00000142230	SAE1	rs8101091	19	47097344	G	A	-0.0932951	0.00360755	0	0.941632	43301	cis
ENSG00000142230	SAE1	rs35368210	19	47196450	A	G	0.0594915	0.00354031	0	1	37474	cis
ENSG00000142230	SAE1	rs202068723	19	47140623	CA	C	-0.0977073	0.00330938	0	0.787191	39072	cis
ENSG00000142230	SAE1	rs34389918	19	47116008	C	CA	0.045358	0.0044423	0	1	41555	cis
ENSG00000142230	SAE1	rs201318034	19	47184798	T	TTTTTG	0.0223166	0.00482205	3.69138e-06	1	36792	cis
ENSG00000142230	SAE1	rs776738228	19	47181476	C	CT	0.128445	0.00414327	0	1	36792	cis
ENSG00000142233	NTN5	rs601338	19	48703417	A	G	0.283981	0.00585105	0	0.827269	38635	cis
ENSG00000142233	NTN5	rs2892233	19	48656998	A	G	-0.0357995	0.00698852	3.01322e-07	0.694589	35161	cis
ENSG00000142233	NTN5	rs147449567	19	48749317	T	TA	-0.141533	0.00695356	0	0.685074	40665	cis
ENSG00000142233	NTN5	rs59470007	19	48659513	G	GAA	-0.166611	0.00873583	0	0.999998	35161	cis
ENSG00000142233	NTN5	rs1800027	19	48703469	T	C	-0.312679	0.0135448	0	1	33507	cis
ENSG00000142233	NTN5	rs8102492	19	48637552	C	A	0.125357	0.00763626	0	0.99951	35293	cis
ENSG00000142233	NTN5	rs5828359	19	48711937	A	AGGGTTTCACC	0.250046	0.0089214	0	0.818467	34398	cis
ENSG00000142233	NTN5	19:48752111:T:TAAAAAA	19	48752109	TAAAAAA	T	-0.325037	0.0176535	0	0.641444	34635	cis
ENSG00000142235	LMTK3	rs117462168	19	48433902	G	A	-0.176832	0.011575	0	0.998753	37621	cis
ENSG00000142235	LMTK3	rs117114076	19	48275657	G	A	-0.189783	0.013476	0	0.250334	37452	cis
ENSG00000142235	LMTK3	rs59310453	19	45812099	A	AT	0.0300923	0.00414599	3.92353e-13	0.86557	42059	intermediate
ENSG00000142235	LMTK3	rs2386515	19	48255134	G	A	-0.0324567	0.00420553	1.17684e-14	0.258035	43095	cis
ENSG00000142252	GEMIN7	rs10405859	19	45099523	C	T	-0.171027	0.00477588	0	1	35583	cis
ENSG00000142252	GEMIN7	rs35864669	19	45088513	A	G	-0.196036	0.00506096	0	0.781237	34800	cis
ENSG00000142252	GEMIN7	rs10421247	19	45154228	T	C	-0.117446	0.00539962	0	0.995948	33195	cis
ENSG00000142252	GEMIN7	rs61317000	19	45116911	CT	C	0.0474041	0.00748759	2.43533e-10	0.977774	34775	cis
ENSG00000142252	GEMIN7	rs141012049	19	45086845	TTTTG	T	0.0392651	0.00638436	7.73847e-10	0.999998	36487	cis
ENSG00000142252	GEMIN7	rs1491280998	19	45334568	CT	C	-0.0752258	0.0166144	5.96184e-06	0.771344	36195	cis
ENSG00000142279	WTIP	rs6510419	19	34466460	T	C	-0.104108	0.00736494	0	0.511942	37989	cis
ENSG00000142303	ADAMTS10	rs200161880	19	8679269	C	CATTATT	-0.224996	0.00910213	0	1	43200	cis
ENSG00000142303	ADAMTS10	rs4524062	19	8587235	T	C	0.0815143	0.00526369	0	0.928217	36893	cis
ENSG00000142303	ADAMTS10	rs375170236	19	8668287	TGTCTTGTTATTTTTTTC	T	-0.114578	0.00614653	0	0.538167	41727	cis
ENSG00000142303	ADAMTS10	rs138785496	19	8524029	A	G	0.0586409	0.00703688	0	0.969443	42265	cis
ENSG00000142303	ADAMTS10	rs8101897	19	16299611	G	A	-0.0369717	0.00471546	4.44089e-15	0.394988	42265	trans
ENSG00000142303	ADAMTS10	rs73004565	19	8591449	G	T	0.0629239	0.00587752	0	0.580325	40784	cis
ENSG00000142303	ADAMTS10	19:4097027:CA:C	19	4097027	C	CA	0.0352981	0.00624229	1.56141e-08		27207	intermediate
ENSG00000142347	MYO1F	rs3096105	19	8508514	T	G	-0.0144078	0.00199962	5.79314e-13	0.698944	36147	cis
ENSG00000142347	MYO1F	rs4804311	19	8550705	G	A	0.155194	0.00404246	0	1	35557	cis
ENSG00000142347	MYO1F	rs11882393	19	8531737	T	G	0.0927411	0.00242854	0	0.999977	42265	cis
ENSG00000142347	MYO1F	rs2910441	19	8507961	A	G	0.0586059	0.00237919	0	0.279116	43169	cis
ENSG00000142347	MYO1F	rs369094611	19	8562163	C	CT	-0.0213159	0.00309538	5.7232e-12	0.999982	39878	cis
ENSG00000142347	MYO1F	rs868908794	19	8579978	T	A	-0.0126278	0.00256433	8.46191e-07	0.497488	34908	cis
ENSG00000142347	MYO1F	19:8266647:T:G	19	8266647	G	T	-0.0140564	0.00279485	4.91996e-07	0.335724	38871	cis
ENSG00000142396	ERVK3-1	19:58317587:T:TAAAAAAAAA	19	58317583	TAAAAAAAAAAAAAA	T	0.162097	0.0128883	0	1	22073	cis
ENSG00000142396	ERVK3-1	rs397824226	19	58351795	CT	C	-0.0909935	0.010002	0	1	21743	cis
ENSG00000142396	ERVK3-1	rs101447	19	58209351	G	A	0.0269666	0.00527682	3.21505e-07	0.905416	23261	cis
ENSG00000142396	ERVK3-1	rs35576516	19	58391432	CA	C	-0.0349452	0.00542243	1.15931e-10	0.220149	22225	cis
ENSG00000142405	NLRP12	rs7257867	19	53828638	G	A	-0.161455	0.00297055	0	1	38971	cis
ENSG00000142405	NLRP12	rs11671984	19	53828417	C	T	-0.127637	0.00327734	0	0.996808	38402	cis
ENSG00000142405	NLRP12	rs7258858	19	53818618	T	A	-0.186392	0.00332117	0	1	38402	cis
ENSG00000142405	NLRP12	rs200501531	19	53828229	TGGCA	T	-0.045024	0.00316255	0	1	39103	cis
ENSG00000142408	CACNG8	rs10420331	19	53965814	A	G	-0.235736	0.00470674	0	1	35476	cis
ENSG00000142408	CACNG8	rs28620610	19	53969800	G	A	-0.20884	0.00508612	0	1	39432	cis
ENSG00000142408	CACNG8	rs4806480	19	53989719	T	C	-0.245644	0.00492176	0	0.905931	38396	cis
ENSG00000142408	CACNG8	rs3810244	19	53992678	G	A	-0.213421	0.00508537	0	1	37367	cis
ENSG00000142408	CACNG8	rs186146252	19	53983071	C	T	-0.178151	0.0114793	0	0.851008	35889	cis
ENSG00000142408	CACNG8	rs459247	19	54012620	T	C	-0.0431224	0.00524739	2.22045e-16	0.585255	35123	cis
ENSG00000142408	CACNG8	rs78744187	19	33263642	T	C	-0.0834182	0.0103313	6.78554e-16		30743	trans
ENSG00000142409	ZNF787	rs11672395	19	56084351	C	T	-0.0290048	0.00325996	0	1	36130	cis
ENSG00000142409	ZNF787	rs75970940	19	56072511	C	G	-0.026945	0.00332075	4.44089e-16	0.458843	36893	cis
ENSG00000142409	ZNF787	rs74259566	19	42231025	G	C	-0.0294069	0.0050213	4.7291e-09	0.0464355	41696	trans
ENSG00000142444	TIMM29	rs11085752	19	10954733	C	A	-0.0770441	0.00460645	0	0.621521	43301	cis
ENSG00000142453	CARM1	rs371141451	19	10813825	CA	C	-0.048131	0.00380284	0	1	39007	cis
ENSG00000142453	CARM1	rs2287029	19	10806008	T	C	0.0791963	0.00435643	0	0.771414	42963	cis
ENSG00000142453	CARM1	rs4804548	19	10930862	G	T	0.0996958	0.00372877	0	0.398247	43095	cis
ENSG00000142453	CARM1	rs1372017090	19	10958602	A	ATT	0.0355773	0.00387441	0	1	39007	cis
ENSG00000142453	CARM1	rs66532198	19	10939184	T	C	-0.170201	0.00623126	0	0.887523	36027	cis
ENSG00000142453	CARM1	rs112895160	19	10961802	C	T	-0.157827	0.00489863	0	0.673241	39007	cis
ENSG00000142453	CARM1	rs118147895	19	10972266	C	T	-0.132382	0.00656548	0	0.191248	38276	cis
ENSG00000142453	CARM1	19:4459218:G:A	19	4459218	A	G	0.0179461	0.00371728	1.3809e-06	0.153555	38866	trans
ENSG00000142459	EVI5L	19:7777761:G:A	19	7777761	A	G	0.100926	0.00531308	0	0.998861	40481	cis
ENSG00000142459	EVI5L	19:7716791:T:TTCTGGGGGC	19	7716791	TTCTGGGGGC	T	-0.0751133	0.00585589	0	0.368399	35878	cis
ENSG00000142459	EVI5L	19:8061934:C:A	19	8061934	A	C	0.132664	0.01569	0	0.747259	34767	cis
ENSG00000142459	EVI5L	19:8356123:G:A	19	8356123	A	G	-0.0287341	0.00582386	8.06211e-07	0.174968	39550	cis
ENSG00000142512	SIGLEC10	rs60595035	19	51413952	C	A	-0.277993	0.0067911	0	1	42059	cis
ENSG00000142512	SIGLEC10	rs1010425	19	51417359	T	C	0.184823	0.00760908	0	0.994121	39880	cis
ENSG00000142512	SIGLEC10	rs35935019	19	51408764	C	T	-0.30167	0.00663547	0	1	42059	cis
ENSG00000142512	SIGLEC10	rs117475387	19	51435535	C	T	0.082652	0.0160754	2.72505e-07	1	36555	cis
ENSG00000142512	SIGLEC10	rs9304712	19	51422265	G	A	-0.0400961	0.00509896	3.77476e-15	0.890266	42059	cis
ENSG00000142512	SIGLEC10	rs34798200	19	51401462	T	C	-0.372459	0.0104965	0	0.393513	41907	cis
ENSG00000142512	SIGLEC10	rs5026035	19	51371487	T	C	0.0623242	0.00621589	0	0.944391	35355	cis
ENSG00000142512	SIGLEC10	rs755538099	19	51461094	G	GGTGTGTGT	-0.0890939	0.00822962	0	0.998866	39880	cis
ENSG00000142528	ZNF473	rs4802648	19	50025797	T	C	0.196467	0.00649212	0	1	43301	cis
ENSG00000142534	RPS11	rs112283514	19	49505775	TA	T	-0.0670363	0.00396524	0	0.377572	39471	cis
ENSG00000142541	RPL13A	rs1042122	19	49486167	C	T	0.0625577	0.002864	0	0.999961	39677	cis
ENSG00000142541	RPL13A	rs539346057	19	49521565	C	CA	0.0507681	0.0029394	0	0.95977	36893	cis
ENSG00000142541	RPL13A	rs285250	19	16305619	C	T	-0.0132213	0.0024924	1.12878e-07	0.328896	39108	trans
ENSG00000142541	RPL13A	rs12459303	19	49726868	C	A	-0.0333259	0.00554301	1.82984e-09	0.452243	36360	cis
ENSG00000142541	RPL13A	rs73580437	19	49233433	C	T	0.0279894	0.00323609	0	0.0804116	39108	cis
ENSG00000142544	CTU1	rs7507331	19	51097806	C	G	0.114132	0.00571941	0	0.539348	41795	cis
ENSG00000142544	CTU1	rs1976898	19	51109267	T	C	-0.062978	0.00699431	0	0.379396	41795	cis
ENSG00000142544	CTU1	rs12983578	19	51099041	G	C	-0.0459352	0.00654347	2.21867e-12	1	41427	cis
ENSG00000142544	CTU1	rs17855403	19	51104250	A	G	0.0891331	0.00643826	0	0.617552	41795	cis
ENSG00000142544	CTU1	rs73053016	19	51109079	T	C	0.0935463	0.00835721	0	0.644385	39513	cis
ENSG00000142546	NOSIP	rs2890072	19	49584619	C	T	0.0548588	0.00282476	0	0.579921	41696	cis
ENSG00000142546	NOSIP	rs2946863	19	49509788	C	G	0.0467071	0.00378717	0	0.423421	42265	cis
ENSG00000142546	NOSIP	rs528440047	19	49696456	C	CT	0.0471771	0.00373346	0	0.418632	35723	cis
ENSG00000142546	NOSIP	rs200978521	19	49649733	G	GATCC	0.0358906	0.00605411	3.06103e-09	0.965199	37728	cis
ENSG00000142552	RCN3	rs76626009	19	49544201	T	C	-0.406431	0.00585027	0	0.676399	36711	cis
ENSG00000142552	RCN3	rs73056059	19	49501100	A	G	-0.112516	0.00518252	0	0.549023	38309	cis
ENSG00000142552	RCN3	rs115159481	19	49516586	C	T	-0.0365575	0.00746965	9.87399e-07	0.999975	36188	cis
ENSG00000142556	ZNF614	rs780042024	19	52010078	CA	C	0.0385496	0.00435261	0	0.112953	43169	cis
ENSG00000142556	ZNF614	rs67560808	19	51950266	G	GTATC	0.0288072	0.00602088	1.71375e-06	0.997844	35074	cis
ENSG00000142634	EFHD2	rs117374816	19	14625514	T	C	0.0679461	0.0115788	4.4071e-09		32811	trans
ENSG00000142687	KIAA0319L	19:3338776:A:G	19	3338776	G	A	0.0292983	0.0053476	4.28267e-08		22869	trans
ENSG00000142920	AZIN2	rs4808045	19	16312224	T	C	0.0435189	0.00653913	2.83016e-11	0.973266	37479	trans
ENSG00000143079	CTTNBP2NL	rs6511730	19	11254327	T	C	-0.0396626	0.00727079	4.89581e-08	0.941825	37218	trans
ENSG00000143167	GPA33	rs67268832	19	16301267	A	AC	-0.0524278	0.00481198	0	0.759697	41696	trans
ENSG00000143167	GPA33	rs7254120	19	53092368	C	T	-0.0729346	0.00648537	0	0.27172	42265	trans
ENSG00000143167	GPA33	rs1044467	19	52949516	G	A	-0.0356504	0.00528223	1.48759e-11	0.0927488	38744	trans
ENSG00000143167	GPA33	rs13344020	19	53095524	T	G	-0.0405063	0.00480382	0	0.350692	42265	trans
ENSG00000143185	XCL2	rs4808045	19	16312224	T	C	0.0611114	0.00850128	6.55032e-13	0.463425	24429	trans
ENSG00000143226	FCGR2A	19:4978235:A:G	19	4978235	G	A	0.0178038	0.00308702	8.05378e-09		33766	trans
ENSG00000143365	RORC	rs2290668	19	16385981	A	G	-0.0678438	0.00686095	0	0.197519	41696	trans
ENSG00000143373	ZNF687	rs2974225	19	47601823	C	T	0.0367247	0.0050459	3.38618e-13	0.196561	41560	trans
ENSG00000143409	MINDY1	rs8101504	19	16299631	T	C	-0.0174671	0.00280466	4.72772e-10	0.332852	42265	trans
ENSG00000143409	MINDY1	rs2341604	19	47606859	T	G	-0.0220738	0.00400656	3.60015e-08	0.101385	41560	trans
ENSG00000143416	SELENBP1	rs149583202	19	11188491	C	CA	0.0900059	0.0057609	0	0.061454	40792	trans
ENSG00000143416	SELENBP1	rs12710257	19	10630946	G	A	0.0255979	0.00368924	3.96216e-12	0.0840191	41795	trans
ENSG00000143416	SELENBP1	rs398034197	19	19415618	AT	A	0.019823	0.00309696	1.54596e-10	0.171896	41226	trans
ENSG00000143416	SELENBP1	19:4483788:AT:A	19	4483787	A	AT	0.0257032	0.00384957	2.44055e-11		28916	trans
ENSG00000143537	ADAM15	19:4013652:C:CA	19	4013652	CA	C	-0.026579	0.00600458	9.57921e-06	0.129903	34440	trans
ENSG00000143570	SLC39A1	rs2914018	19	47625453	C	T	0.0330935	0.00537981	7.67889e-10	0.0699823	42959	trans
ENSG00000143595	AQP10	19:6100422:A:G	19	6100422	G	A	-0.152397	0.00497022	0	1	41389	trans
ENSG00000143595	AQP10	19:6127242:T:C	19	6127242	C	T	0.105893	0.0065884	0	0.570172	37257	trans
ENSG00000143595	AQP10	19:6112101:GGCTC:G	19	6112101	G	GGCTC	-0.202538	0.00869637	0	0.295564	41490	trans
ENSG00000143595	AQP10	rs72490747	19	56176012	A	G	-0.119047	0.0152872	6.88338e-15	0.997758	35124	trans
ENSG00000143595	AQP10	rs73064566	19	57659488	C	T	-0.0391385	0.00673987	6.35962e-09	0.0792107	43095	trans
ENSG00000143643	TTC13	rs62123564	19	18111757	G	C	0.027946	0.00475033	4.03019e-09	0.135628	41697	trans
ENSG00000143653	SCCPDH	rs78744187	19	33263642	T	C	-0.144326	0.0122242	3.60706e-32		31419	trans
ENSG00000143774	GUK1	rs1268013	19	34211090	A	G	0.0218075	0.00342145	1.8447e-10	0.0404011	25494	trans
ENSG00000143797	MBOAT2	19:4058448:T:TC	19	4058448	TC	T	0.0343378	0.00500796	7.05009e-12		24911	trans
ENSG00000143842	SOX13	rs753710353	19	33266408	T	TATTTATTTATTA	-0.0537801	0.009454	1.2808e-08		29813	trans
ENSG00000143845	ETNK2	rs12984002	19	19375699	T	C	0.0994595	0.0176459	1.73633e-08		19189	trans
ENSG00000143870	PDIA6	rs2900660	19	12912045	A	C	-0.0447114	0.0039852	0	0.277564	27847	trans
ENSG00000143878	RHOB	rs870359	19	47606762	G	A	-0.0453346	0.00639837	1.38711e-12	0.0675546	41560	trans
ENSG00000143933	CALM2	rs150954567	19	46601278	A	T	0.0241902	0.00362757	2.58538e-11	0.871432	37688	trans
ENSG00000143995	MEIS1	19:4980853:T:C	19	4980853	C	T	-0.0424564	0.00620597	7.85194e-12	0.530224	40310	trans
ENSG00000143995	MEIS1	19:6095949:G:T	19	6095949	T	G	0.0434126	0.00564564	1.46549e-14	0.332532	41595	trans
ENSG00000143995	MEIS1	19:1075721:C:G	19	1075721	G	C	-0.035795	0.00625829	1.0677e-08	0.555027	30348	trans
ENSG00000143995	MEIS1	19:6100884:G:GAATT	19	6100884	GAATT	G	0.0655879	0.00907503	4.92717e-13	0.0499792	40778	trans
ENSG00000144130	NT5DC4	rs34283519	19	47605181	CGT	C	0.0739775	0.00835817	0	0.101301	33770	trans
ENSG00000144136	SLC20A1	19:6661972:T:C	19	6661972	C	T	0.0370171	0.00660204	2.05957e-08	0.952419	39985	trans
ENSG00000144290	SLC4A10	rs75819996	19	16452216	C	T	0.0782915	0.00805947	0	0.136335	27847	trans
ENSG00000144354	CDCA7	rs67268832	19	16301267	A	AC	0.0399921	0.0058386	7.40608e-12	0.498373	39108	trans
ENSG00000144354	CDCA7	rs55832559	19	37729999	A	C	-0.0370708	0.00656567	1.64069e-08		38527	trans
ENSG00000144455	SUMF1	rs10403559	19	32462195	A	T	0.0398215	0.00576845	5.07971e-12	0.362348	42265	trans
ENSG00000144645	OSBPL10	rs2362474	19	16314391	C	T	-0.031215	0.00436498	8.59979e-13	0.66624	37740	trans
ENSG00000144677	CTDSPL	rs1181797357	19	8479755	T	TA	0.0597724	0.0113683	1.45788e-07	0.3132	37821	trans
ENSG00000144677	CTDSPL	rs1273730318	19	17093693	T	TG	-0.0236994	0.00395871	2.14198e-09		42265	trans
ENSG00000144824	PHLDB2	rs936832956	19	8666050	G	T	0.0553637	0.00819773	1.44278e-11	0.348069	40052	trans
ENSG00000144840	RABL3	rs35805032	19	57837202	T	C	0.0791044	0.00483764	0	0.594108	42265	trans
ENSG00000144840	RABL3	rs7247814	19	53422134	C	G	-0.0303795	0.00402615	4.50751e-14	0.997487	39959	trans
ENSG00000144848	ATG3	rs142066701	19	36053058	C	CTCTT	0.0399749	0.00676115	3.37083e-09	0.497856	38599	trans
ENSG00000145050	MANF	rs10419627	19	12925863	A	G	-0.0364462	0.0040779	0	0.206546	38103	trans
ENSG00000145246	ATP10D	rs78744187	19	33263642	T	C	-0.121761	0.00876239	6.70753e-44		31419	trans
ENSG00000145293	ENOPH1	19:691504:C:CA	19	691504	CA	C	0.0453693	0.00783147	6.90562e-09		27565	trans
ENSG00000145335	SNCA	19:11179319:C:CAAA	19	11179317	CAAA	C	0.0653439	0.0066234	0	0.124584	40301	trans
ENSG00000145335	SNCA	rs62129986	19	10632485	A	G	0.0240694	0.00389312	6.30738e-10	0.0747078	41565	trans
ENSG00000145335	SNCA	19:4510023:C:T	19	4510023	T	C	0.0316476	0.00419424	4.50641e-14		26096	trans
ENSG00000145349	CAMK2D	rs142399188	19	16285316	A	AAGG	-0.0206307	0.00375439	3.90519e-08	0.263365	42265	trans
ENSG00000145365	TIFA	rs4808045	19	16312224	T	C	0.0339094	0.00560975	1.49663e-09	0.737532	37479	trans
ENSG00000145423	SFRP2	19:4510023:C:T	19	4510023	T	C	0.0390669	0.00663087	3.82308e-09		26326	trans
ENSG00000145675	PIK3R1	rs56152581	19	16331385	T	C	0.0222189	0.00339711	6.13042e-11		32334	trans
ENSG00000145685	LHFPL2	19:6058971:C:T	19	6058971	T	C	-0.0341249	0.0053842	2.32808e-10	0.339754	40307	trans
ENSG00000145687	SSBP2	19:4081404:AGT:A	19	4081404	A	AGT	-0.041669	0.00697416	2.30416e-09		24909	trans
ENSG00000145741	BTF3	19:4488952:CT:C	19	4488952	C	CT	0.0223857	0.00376528	2.75966e-09		28539	trans
ENSG00000145850	TIMD4	rs281170	19	22240534	T	C	-0.0393182	0.00653523	1.78388e-09	0.0321503	42265	trans
ENSG00000145908	ZNF300	rs374628841	19	58195535	T	TGGC	-0.0766305	0.00659784	0	0.111451	41385	trans
ENSG00000145908	ZNF300	rs260418	19	58209552	A	G	0.0897196	0.00627899	0	0.999996	43301	trans
ENSG00000145908	ZNF300	rs2449635	19	58273861	T	C	0.0399271	0.00594196	1.82323e-11	0.214548	43301	trans
ENSG00000145945	FAM50B	rs139048617	19	12360638	A	G	0.140443	0.0192104	2.65565e-13	0.998874	32336	trans
ENSG00000145990	GFOD1	rs2290669	19	16384963	C	A	-0.0341322	0.0055563	8.09865e-10	0.836307	40021	trans
ENSG00000146112	PPP1R18	rs870359	19	47606762	G	A	-0.0294283	0.004294	7.21356e-12	0.11144	26420	trans
ENSG00000146232	NFKBIE	19:6668961:C:T	19	6668961	T	C	0.0353084	0.00522097	1.35343e-11	0.797387	37705	trans
ENSG00000146416	AIG1	rs56969167	19	12004140	TA	T	0.254709	0.0115332	0	1	26153	trans
ENSG00000146416	AIG1	rs286227	19	11796867	A	G	0.168254	0.00956074	0	0.207172	28883	trans
ENSG00000146416	AIG1	19:4983293:A:G	19	4983293	G	A	0.0556836	0.0080123	3.65885e-12	0.156716	25802	trans
ENSG00000146425	DYNLT1	rs2913993	19	47619133	T	C	0.0282548	0.00447956	2.83596e-10	0.0640917	42265	trans
ENSG00000146592	CREB5	19:4984577:C:T	19	4984577	T	C	0.0241559	0.00370907	7.38227e-11	0.137446	40481	trans
ENSG00000146859	TMEM140	19:4983293:A:G	19	4983293	G	A	-0.0247021	0.00399761	6.4418e-10	0.148049	40220	trans
ENSG00000147119	CHST7	rs1422956162	19	47639629	A	ATTTTT	0.0630979	0.00842282	6.81677e-14	0.762254	39677	trans
ENSG00000147119	CHST7	rs4760	19	43648948	G	A	-0.048584	0.00875159	2.83318e-08	0.989622	35317	trans
ENSG00000147234	FRMPD3	rs2290668	19	16385981	A	G	0.0308426	0.00505302	1.03582e-09		36357	trans
ENSG00000147324	MFHAS1	rs8101619	19	16299719	T	C	0.0321633	0.00437585	1.97842e-13	0.379032	42265	trans
ENSG00000147400	CETN2	rs11669756	19	13981102	G	A	0.0374047	0.00665812	1.93279e-08		26586	trans
ENSG00000147454	SLC25A37	rs1858999	19	19386860	G	C	0.0179765	0.0031679	1.39017e-08	0.0196887	41696	trans
ENSG00000147459	DOCK5	rs748799339	19	53812135	CT	C	0.0290534	0.0051713	1.92943e-08		31684	trans
ENSG00000147894	C9orf72	rs372058	19	11766305	T	C	-0.0207013	0.00315981	5.69818e-11	0.052594	43169	trans
ENSG00000148019	CEP78	rs12462380	19	16326237	G	A	-0.0285904	0.00392554	3.25961e-13	0.866436	36947	trans
ENSG00000148288	GBGT1	rs3067692	19	19495634	TAA	T	-0.0242273	0.00439642	3.57466e-08	0.239098	38838	trans
ENSG00000148339	SLC25A25	rs8101619	19	16299719	T	C	0.0306767	0.00482325	2.01538e-10	0.550929	41565	trans
ENSG00000148341	SH3GLB2	rs62109862	19	12900995	A	G	-0.0332304	0.00552925	1.85602e-09	0.50877	37433	trans
ENSG00000148400	NOTCH1	19:4970720:AGCCTTCTCC:A	19	4970720	A	AGCCTTCTCCTGCAGCCCCTGCTGAAGCAGTGGG	-0.0179518	0.00308314	5.79469e-09	0.136703	40220	trans
ENSG00000148400	NOTCH1	rs75797233	19	47596090	T	A	-0.0481742	0.00878661	4.18917e-08		32544	trans
ENSG00000148450	MSRB2	19:4997409:G:A	19	4997409	A	G	0.0493442	0.00564896	0	0.33814	39445	trans
ENSG00000148481	MINDY3	rs34529833	19	52548194	G	A	-0.047266	0.00737554	1.46974e-10	0.363503	38269	trans
ENSG00000148600	CDHR1	rs2918299	19	8677438	T	C	-0.0596548	0.00751793	1.9984e-15	0.0881176	41724	trans
ENSG00000148600	CDHR1	rs451367	19	16302031	C	T	0.0545186	0.0084817	1.29469e-10		34761	trans
ENSG00000148700	ADD3	rs11086028	19	16323643	A	G	-0.0221912	0.00244288	0	0.989805	40957	trans
ENSG00000148700	ADD3	rs67268832	19	16301267	A	AC	-0.0207577	0.00235901	0	0.343329	41696	trans
ENSG00000148803	FUOM	19:4074699:C:T	19	4074699	T	C	-0.0328094	0.00572181	9.80332e-09		30081	trans
ENSG00000148832	PAOX	rs28687979	19	52850823	T	C	-0.0384859	0.00537393	7.97362e-13	0.305457	37791	trans
ENSG00000149294	NCAM1	rs936832956	19	8666050	G	T	-0.0525425	0.00940478	2.31307e-08	0.17601	40052	trans
ENSG00000149346	SLX4IP	19:2803229:C:T	19	2803229	T	C	-0.0412121	0.00639525	1.16239e-10	0.166556	26910	trans
ENSG00000149357	LAMTOR1	rs12973203	19	21595415	G	A	0.0192744	0.00300941	1.50674e-10	0.0545973	42283	trans
ENSG00000149428	HYOU1	rs35705523	19	12932036	AT	A	-0.0365065	0.00415275	0	0.310541	37245	trans
ENSG00000149485	FADS1	rs1065853	19	44909976	T	G	-0.0959292	0.0118039	4.44089e-16	0.61193	35620	trans
ENSG00000149516	MS4A3	19:1078304:T:C	19	1078304	C	T	-0.0811294	0.014039	7.52037e-09		22830	trans
ENSG00000149516	MS4A3	rs78744187	19	33263642	T	C	-0.147196	0.0129244	4.74681e-30		31213	trans
ENSG00000149527	PLCH2	rs11086028	19	16323643	A	G	0.0411976	0.00477448	0	0.998131	39893	trans
ENSG00000149531	FRG1BP	19:4402662:G:GGCGGCAGCA	19	4402662	GGCGGCAGCA	G	-0.0648937	0.00911371	1.07581e-12	0.179278	23940	trans
ENSG00000149531	FRG1BP	rs2861407	19	12600681	C	T	-0.0516307	0.0079345	7.66087e-11	0.0468444	24770	trans
ENSG00000149557	FEZ1	rs11086028	19	16323643	A	G	0.0469833	0.00549535	0	0.604489	40957	trans
ENSG00000149557	FEZ1	rs62126240	19	57607050	T	C	0.151304	0.0157795	0	0.999983	36675	trans
ENSG00000149557	FEZ1	rs138081056	19	8672715	A	ATATT	0.0657263	0.00892256	1.75415e-13	0.316342	41727	trans
ENSG00000149564	ESAM	rs35455954	19	19403092	C	CT	-0.0290165	0.00312939	0	0.144636	42059	trans
ENSG00000149564	ESAM	rs607801	19	48867916	A	G	0.0244631	0.00416971	4.44116e-09	0.247965	42084	trans
ENSG00000149564	ESAM	19:6100422:A:G	19	6100422	G	A	-0.028854	0.00310826	0	0.464544	41389	trans
ENSG00000149564	ESAM	19:6112876:G:A	19	6112876	A	G	-0.0427699	0.00535776	1.33227e-15	0.127001	41490	trans
ENSG00000150045	KLRF1	rs8101619	19	16299719	T	C	0.0433298	0.00413696	0	0.48562	42265	trans
ENSG00000150045	KLRF1	rs111429751	19	16412632	A	AAT	0.0306588	0.00568423	6.90342e-08	0.322414	41696	trans
ENSG00000150045	KLRF1	rs4808045	19	16312224	T	C	0.0533679	0.00520809	0	0.916338	37479	trans
ENSG00000150594	ADRA2A	rs2360541	19	57635324	G	A	-0.0372047	0.00670009	2.81029e-08	0.0243994	42039	trans
ENSG00000150681	RGS18	19:6058536:A:G	19	6058536	G	A	0.0383948	0.00522556	2.02061e-13	0.130141	39815	trans
ENSG00000150681	RGS18	19:6128467:G:T	19	6128467	T	G	-0.0275415	0.00371566	1.24123e-13	0.327425	39193	trans
ENSG00000150687	PRSS23	rs8810	19	16327504	T	A	-0.0787628	0.00457115	0	1	40957	trans
ENSG00000150867	PIP4K2A	rs34305812	19	11181692	A	G	0.0402152	0.00659673	1.08597e-09	0.0368161	40356	trans
ENSG00000151023	ENKUR	19:6100422:A:G	19	6100422	G	A	0.0525942	0.00503161	0	0.268135	41595	trans
ENSG00000151023	ENKUR	rs35115269	19	19429017	G	GT	-0.0371933	0.00518835	7.57616e-13	0.0640003	41696	trans
ENSG00000151023	ENKUR	19:6062264:T:C	19	6062264	C	T	0.067675	0.00796472	0	0.11469	41696	trans
ENSG00000151150	ANK3	rs138317120	19	57500079	T	C	0.0905943	0.0106562	0	0.996089	41798	trans
ENSG00000151502	VPS26B	rs11086028	19	16323643	A	G	-0.0254004	0.00427462	2.81305e-09	0.417426	27847	trans
ENSG00000151692	RNF144A	rs58201419	19	52842427	T	C	-0.0814108	0.00673338	0	0.122351	35987	trans
ENSG00000151692	RNF144A	rs7256559	19	52847570	C	T	-0.0551173	0.0043066	0	0.112454	35058	trans
ENSG00000151692	RNF144A	rs116849452	19	52909746	G	C	0.0960374	0.0121308	2.44249e-15	0.956723	34364	trans
ENSG00000151692	RNF144A	rs286217	19	11782740	C	T	-0.02481	0.00407432	1.13365e-09	0.0780639	39159	trans
ENSG00000151726	ACSL1	rs397734985	19	47617777	CT	C	0.0221954	0.00390803	1.35145e-08	0.0634032	42265	trans
ENSG00000151778	SERP2	rs78744187	19	33263642	T	C	-0.114642	0.0159306	6.18401e-13		26301	trans
ENSG00000151789	ZNF385D	rs76378167	19	18322904	A	G	-0.127903	0.0132089	0	0.211364	34192	trans
ENSG00000152078	TLCD4	rs35313547	19	57841438	C	T	0.0588156	0.00655628	0	0.663061	39407	trans
ENSG00000152078	TLCD4	19:4510023:C:T	19	4510023	T	C	0.0374516	0.00598927	4.02329e-10		26526	trans
ENSG00000152433	ZNF547	19:57363731:C:CCCA	19	57363731	CCCA	C	0.210369	0.00768476	0	1	38389	cis
ENSG00000152433	ZNF547	rs862704	19	57353781	T	C	-0.158733	0.00826742	0	0.42184	38389	cis
ENSG00000152433	ZNF547	rs260418	19	58209552	A	G	0.0894828	0.00703406	0	0.974537	39425	cis
ENSG00000152433	ZNF547	rs139302640	19	57173692	ATTCTTTT	A	0.0971455	0.00725839	0	0.982156	38389	cis
ENSG00000152433	ZNF547	rs34266820	19	58179320	G	A	-0.101324	0.00753944	0	0.26053	37623	cis
ENSG00000152433	ZNF547	rs7246856	19	57445460	G	T	-0.0673797	0.0067392	0	0.992104	36714	cis
ENSG00000152433	ZNF547	rs4801177	19	56577682	T	C	0.0529105	0.00713472	1.20792e-13	0.254688	39293	cis
ENSG00000152433	ZNF547	rs777680082	19	57364250	AT	A	0.167386	0.020083	0	0.999991	35190	cis
ENSG00000152433	ZNF547	rs60606979	19	57351088	G	A	-0.187182	0.0148507	0	0.600898	37885	cis
ENSG00000152439	ZNF773	rs975804	19	57511135	C	T	-0.260636	0.00593031	0	0.935813	28883	cis
ENSG00000152439	ZNF773	rs138317120	19	57500079	T	C	-0.529496	0.0132645	0	1	27586	cis
ENSG00000152439	ZNF773	rs2078950	19	57498670	C	T	0.178179	0.00645113	0	0.397228	27847	cis
ENSG00000152439	ZNF773	rs7259320	19	57448706	A	G	-0.225954	0.00667091	0	0.982486	27847	cis
ENSG00000152439	ZNF773	rs12463137	19	57500053	T	G	0.0498806	0.00742161	1.80482e-11	0.845951	28751	cis
ENSG00000152439	ZNF773	rs260418	19	58209552	A	G	0.0350039	0.00683163	2.99444e-07	1	28883	cis
ENSG00000152439	ZNF773	rs2024395	19	56581001	T	C	0.0440965	0.00686322	1.31829e-10	0.139763	28883	cis
ENSG00000152443	ZNF776	rs775541638	19	57781712	CAA	C	-0.119426	0.00919722	0	1	39946	cis
ENSG00000152443	ZNF776	rs1389477896	19	57767923	CA	C	-0.0546481	0.00349256	0	0.642698	42265	cis
ENSG00000152443	ZNF776	rs9676642	19	57766110	A	G	-0.049137	0.00329342	0	0.21085	42265	cis
ENSG00000152443	ZNF776	rs101447	19	58209351	G	A	0.0322129	0.00355741	0	0.511366	43301	cis
ENSG00000152443	ZNF776	rs12972034	19	58179451	T	C	-0.038667	0.00393089	0	0.0769036	41385	cis
ENSG00000152443	ZNF776	rs113390133	19	57862662	T	C	-0.124142	0.00887598	0	0.338294	39241	cis
ENSG00000152454	ZNF256	rs2161616	19	57947343	A	G	-0.203572	0.00643611	0	0.985582	42158	cis
ENSG00000152454	ZNF256	rs199545253	19	58188698	ATG	A	0.14316	0.00778274	0	0.485249	41868	cis
ENSG00000152454	ZNF256	rs12972438	19	58216760	A	G	-0.0644743	0.00546743	0	0.230307	41385	cis
ENSG00000152454	ZNF256	rs147192180	19	57928775	T	C	-0.0506608	0.0077766	7.29228e-11	0.943402	42265	cis
ENSG00000152454	ZNF256	rs2449635	19	58273861	T	C	0.0256834	0.00495356	2.16198e-07	0.653599	43301	cis
ENSG00000152454	ZNF256	rs4801336	19	56560383	G	C	0.0344408	0.00530326	8.3435e-11	0.280745	43301	intermediate
ENSG00000152454	ZNF256	rs10408464	19	57643457	G	A	-0.0690606	0.00611797	0	0.097526	43301	cis
ENSG00000152454	ZNF256	rs767113957	19	58188614	A	AAAAAAAATAT	0.0493849	0.00755314	6.22116e-11	0.177875	42044	cis
ENSG00000152475	ZNF837	rs1529958	19	58388099	G	A	-0.102258	0.00552174	0	0.236939	33129	cis
ENSG00000152484	USP12	rs74180173	19	11181407	T	C	0.047055	0.00827933	1.32017e-08	0.0565262	24392	trans
ENSG00000152582	SPEF2	rs73028565	19	21174715	T	G	0.0410982	0.00705922	5.81787e-09	0.0473046	40481	trans
ENSG00000152926	ZNF117	19:4970712:ACGGGGT:A	19	4970712	A	ACGGGGT	-0.0460246	0.00534907	0	0.398865	39520	trans
ENSG00000152952	PLOD2	rs4808964	19	19492883	A	C	0.0434267	0.00567688	2.02061e-14	0.115602	37562	trans
ENSG00000152990	ADGRA3	rs4808045	19	16312224	T	C	0.0564982	0.00742891	2.84217e-14	0.958323	37273	trans
ENSG00000153071	DAB2	rs387057	19	16301309	T	C	-0.0382006	0.00461468	2.22045e-16	0.320043	38632	trans
ENSG00000153094	BCL2L11	19:5035535:G:A	19	5035535	A	G	-0.0522276	0.00638608	2.22045e-16	0.332059	39912	trans
ENSG00000153162	BMP6	19:1076064:T:C	19	1076064	C	T	-0.0297035	0.00541152	4.0436e-08	0.501542	30348	trans
ENSG00000153250	RBMS1	rs112163620	19	15450091	T	C	-0.0282497	0.00483421	5.10541e-09	0.885465	38367	trans
ENSG00000153563	CD8A	rs375434776	19	16450085	CA	C	-0.0515379	0.00764045	1.52611e-11	0.114571	41696	trans
ENSG00000153574	RPIA	rs35312489	19	11182791	T	C	0.060792	0.00808894	5.66214e-14	0.103508	41262	trans
ENSG00000153574	RPIA	rs11084129	19	52001237	G	A	0.0271445	0.00408306	2.96918e-11	0.0822628	43301	trans
ENSG00000153823	PID1	rs112522699	19	52730423	C	A	0.0343447	0.0059718	8.86435e-09		43095	trans
ENSG00000153879	CEBPG	19:33367534:G:GTTT	19	33367530	GTTT	G	-0.129029	0.0125693	0	1	34708	cis
ENSG00000153879	CEBPG	rs118041133	19	33365794	T	C	0.0862787	0.0119405	4.9849e-13	0.519785	36508	cis
ENSG00000153879	CEBPG	rs112860861	19	33473611	A	G	0.0715628	0.0112178	1.77806e-10	0.818464	37831	cis
ENSG00000153879	CEBPG	19:33343683:G:GAAAA	19	33343683	GAAAA	G	-0.0716907	0.0110411	8.40996e-11	0.0297933	38313	cis
ENSG00000153885	KCTD15	rs285677	19	33795761	C	T	-0.178056	0.00529489	0	1	35069	cis
ENSG00000153885	KCTD15	rs12979082	19	33828568	A	G	-0.436034	0.0110938	0	0.783576	37799	cis
ENSG00000153885	KCTD15	rs141116709	19	33796347	T	C	0.20528	0.0107072	0	0.495767	39241	cis
ENSG00000153885	KCTD15	rs571707	19	33829332	G	A	-0.152699	0.00784444	0	1	36881	cis
ENSG00000153885	KCTD15	rs76807188	19	33840779	A	G	0.265909	0.0151227	0	0.999237	36834	cis
ENSG00000153885	KCTD15	rs199562817	19	33835160	A	AC	-0.12159	0.0184526	4.41887e-11	1	35395	cis
ENSG00000153885	KCTD15	rs202006378	19	33831526	CA	C	0.0268095	0.00497871	7.25125e-08	0.887294	38645	cis
ENSG00000153885	KCTD15	rs285689	19	33762494	A	G	0.0338949	0.00558894	1.32249e-09	0.262249	37609	cis
ENSG00000153896	ZNF599	rs12608791	19	34846109	G	T	-0.0409055	0.00560141	2.81997e-13	0.277315	43301	cis
ENSG00000153896	ZNF599	rs1394410163	19	34677160	C	CA	0.254434	0.0195661	0	0.989086	39489	cis
ENSG00000153896	ZNF599	rs12982419	19	34816289	A	G	-0.0457308	0.00610372	6.77236e-14	1	40546	cis
ENSG00000153896	ZNF599	rs1542408	19	34788183	G	A	-0.106621	0.0110626	0	0.986165	41576	cis
ENSG00000153896	ZNF599	rs7351061	19	34819464	C	G	0.0434078	0.00554576	4.88498e-15	0.48905	42265	cis
ENSG00000153902	LGI4	rs4805110	19	35178168	A	G	-0.0627905	0.00764685	2.22045e-16	0.254615	36829	cis
ENSG00000154016	GRAP	rs4808045	19	16312224	T	C	-0.0228335	0.00396833	8.71855e-09	0.611133	37273	trans
ENSG00000154027	AK5	rs8810	19	16327504	T	A	-0.0523327	0.00587748	0	0.999985	40957	trans
ENSG00000154114	TBCEL	rs761628997	19	11182551	A	C	0.0536225	0.00967141	2.94903e-08	0.0748887	41001	trans
ENSG00000154217	PITPNC1	rs451367	19	16302031	C	T	0.0417798	0.00580452	6.11955e-13	0.852604	35302	trans
ENSG00000154269	ENPP3	rs78744187	19	33263642	T	C	-0.211443	0.0135359	5.24682e-55		31419	trans
ENSG00000154358	OBSCN	rs4808045	19	16312224	T	C	0.0288505	0.0041748	4.82503e-12	0.573327	37479	trans
ENSG00000154511	DIPK1A	rs4808485	19	16328687	T	C	-0.0281828	0.00514927	4.4207e-08		27388	trans
ENSG00000154736	ADAMTS5	rs145670839	19	33341204	AAGAG	A	0.0372507	0.00763017	1.04999e-06	0.300503	38235	trans
ENSG00000154764	WNT7A	rs8810	19	16327504	T	A	-0.0676256	0.00583952	0	0.78321	40957	trans
ENSG00000154917	RAB6B	19:6100422:A:G	19	6100422	G	A	-0.05885	0.00540001	0	0.344652	40895	trans
ENSG00000154917	RAB6B	rs116960706	19	57326924	A	G	-0.065901	0.00966371	9.14002e-12	0.259482	41344	trans
ENSG00000154917	RAB6B	rs2905432	19	19373486	A	G	0.037217	0.00624175	2.48275e-09	0.0688412	36329	trans
ENSG00000154917	RAB6B	rs3028356	19	57348322	C	CTTTTTTTT	0.0456808	0.00802384	1.24728e-08	0.111752	41565	trans
ENSG00000154920	EME1	rs78744187	19	33263642	T	C	-0.0965933	0.0140813	6.90096e-12		31419	trans
ENSG00000154928	EPHB1	rs2974225	19	47601823	C	T	-0.0356449	0.00621076	9.51151e-09	0.0696252	41560	trans
ENSG00000154978	VOPP1	rs1442765881	19	44537044	CT	C	0.0688042	0.0124443	3.22143e-08	0.996507	34310	trans
ENSG00000155093	PTPRN2	rs75337291	19	14694738	T	TAAAAG	0.0558444	0.00643287	0	0.0886249	41407	trans
ENSG00000155111	CDK19	19:4978455:T:C	19	4978455	C	T	0.0198954	0.00314588	2.54403e-10	0.0561129	41140	trans
ENSG00000155324	GRAMD2B	rs387057	19	16301309	T	C	-0.0329274	0.00570156	7.68813e-09	0.416504	41490	trans
ENSG00000155363	MOV10	rs8810	19	16327504	T	A	-0.0243727	0.00362755	1.83233e-11	0.337093	40957	trans
ENSG00000155363	MOV10	19:4080652:C:A	19	4080652	A	C	0.0280652	0.00464994	1.58366e-09		24909	trans
ENSG00000155366	RHOC	rs34144623	19	43776942	C	CA	-0.0241131	0.004181	8.05425e-09	0.297638	42059	trans
ENSG00000155366	RHOC	19:4080518:C:T	19	4080518	T	C	0.0354539	0.0055219	1.35745e-10		24703	trans
ENSG00000155368	DBI	rs6509697	19	52847351	T	C	-0.0251401	0.00409773	8.5082e-10	0.245246	25800	trans
ENSG00000155629	PIK3AP1	19:4040409:C:T	19	4040409	T	C	0.0210662	0.00427831	8.48179e-07	0.232989	34350	trans
ENSG00000155660	PDIA4	19:12911615:C:CTTT	19	12911615	CTTT	C	-0.0312963	0.00404178	9.76996e-15	0.238642	38103	trans
ENSG00000156127	BATF	rs285251	19	16305182	C	T	-0.0213798	0.00390174	4.26398e-08	0.366184	41696	trans
ENSG00000156206	CFAP161	rs537485034	19	19456153	C	CA	0.0501123	0.00570462	0	0.182443	41696	trans
ENSG00000156206	CFAP161	rs12461919	19	16312872	G	A	0.0649127	0.00883112	1.9762e-13	0.30127	42158	trans
ENSG00000156206	CFAP161	19:6070403:G:A	19	6070403	A	G	0.0529972	0.00874522	1.36011e-09	0.148651	41696	trans
ENSG00000156298	TSPAN7	19:4394313:G:C	19	4394313	C	G	0.031064	0.00607711	3.19373e-07	0.0372959	39029	trans
ENSG00000156395	SORCS3	rs4808045	19	16312224	T	C	-0.139542	0.00756672	0	0.999994	36709	trans
ENSG00000156395	SORCS3	rs8810	19	16327504	T	A	-0.101496	0.00711859	0	0.996368	40187	trans
ENSG00000156395	SORCS3	rs8102266	19	16324422	G	C	-0.0531921	0.0102011	1.84442e-07	0.181523	39801	trans
ENSG00000156414	TDRD9	rs11878523	19	12440860	A	C	-0.0459579	0.00668892	6.38645e-12	0.0535059	42265	trans
ENSG00000156463	SH3RF2	rs4808045	19	16312224	T	C	-0.0499779	0.0078783	2.24241e-10	0.898143	35753	trans
ENSG00000156510	HKDC1	rs12462380	19	16326237	G	A	-0.0780148	0.00611019	0	0.876058	40957	trans
ENSG00000156510	HKDC1	rs397743462	19	16327617	GC	G	-0.087173	0.0068021	0	0.99995	37144	trans
ENSG00000156510	HKDC1	rs451367	19	16302031	C	T	-0.124099	0.00853078	0	0.999609	35302	trans
ENSG00000156564	LRFN2	rs2362474	19	16314391	C	T	-0.0518335	0.0082057	2.67077e-10	0.360913	36269	trans
ENSG00000156675	RAB11FIP1	rs143846143	19	16176047	CAAA	C	0.0198352	0.00358639	3.19006e-08	0.0663283	38103	trans
ENSG00000156738	MS4A1	rs2362474	19	16314391	C	T	-0.0220651	0.00354759	4.97949e-10	0.605179	37740	trans
ENSG00000156787	TBC1D31	rs34503524	19	16440066	C	CA	0.0375169	0.00604215	5.32586e-10	0.284486	40009	trans
ENSG00000156886	ITGAD	rs2967683	19	8676116	C	T	-0.0543905	0.00723118	5.41789e-14	0.558039	42265	trans
ENSG00000157017	GHRL	rs542751903	19	44981152	AT	A	0.123555	0.02402	2.69203e-07	0.956865	24725	trans
ENSG00000157216	SSBP3	rs8810	19	16327504	T	A	-0.0261558	0.00443661	3.73689e-09	0.153855	40957	trans
ENSG00000157227	MMP14	rs408028	19	11768914	C	T	-0.0350681	0.00537713	6.9508e-11	0.222313	43169	trans
ENSG00000157227	MMP14	rs231591	19	35733804	G	A	-0.0308841	0.0056077	3.64085e-08	0.387018	39213	trans
ENSG00000157445	CACNA2D3	rs10639511	19	18285867	CAA	C	0.0320801	0.00570734	1.90012e-08		33642	trans
ENSG00000157551	KCNJ15	rs9676732	19	53329889	T	G	-0.0941044	0.00358314	0	0.463098	43095	trans
ENSG00000157551	KCNJ15	rs7249464	19	53365706	C	G	0.032318	0.00457706	1.65468e-12	0.550357	36565	trans
ENSG00000157557	ETS2	19:4997409:G:A	19	4997409	A	G	-0.0340194	0.00428378	1.9984e-15	0.341849	39445	trans
ENSG00000157557	ETS2	HGSV_227902	19	566126	<DEL>	A	-0.047933	0.00800722	2.1477e-09		19527	trans
ENSG00000157570	TSPAN18	rs387057	19	16301309	T	C	-0.0519042	0.00414727	0	0.313636	41696	trans
ENSG00000157570	TSPAN18	rs8810	19	16327504	T	A	-0.0573794	0.00469441	0	0.862188	40957	trans
ENSG00000157601	MX1	rs5827412	19	18402007	T	TAGAAAAAAA	-0.0292402	0.00516077	1.46297e-08	0.248916	41696	trans
ENSG00000157800	SLC37A3	rs4760	19	43648948	G	A	0.0402546	0.00639509	3.08168e-10	0.999891	37905	trans
ENSG00000157985	AGAP1	rs8101897	19	16299611	G	A	-0.0726303	0.00439467	0	0.462789	42059	trans
ENSG00000157985	AGAP1	rs397743462	19	16327617	GC	G	-0.0747388	0.00516508	0	1	36938	trans
ENSG00000157985	AGAP1	rs55665939	19	46346189	G	A	0.0279263	0.00495787	1.77392e-08	0.120035	42963	trans
ENSG00000158089	GALNT14	rs2974225	19	47601823	C	T	-0.0541712	0.00752475	6.06182e-13	0.122025	41560	trans
ENSG00000158201	ABHD3	rs71900163	19	51874487	TA	T	-0.107135	0.00432549	0	0.259279	40481	trans
ENSG00000158201	ABHD3	rs7247536	19	51876373	A	C	0.203781	0.00900992	0	0.279916	40177	trans
ENSG00000158201	ABHD3	rs10410393	19	51882424	A	G	0.180242	0.00737924	0	0.999755	42357	trans
ENSG00000158201	ABHD3	rs531626781	19	51883615	GA	G	0.0710904	0.00464908	0	0.999777	43301	trans
ENSG00000158201	ABHD3	rs76154083	19	51867295	C	T	-0.0575116	0.00574845	0	0.540385	40119	trans
ENSG00000158406	H4C8	rs142527963	19	52631036	C	T	0.0636232	0.00900701	1.6207e-12	0.252369	42059	trans
ENSG00000158406	H4C8	19:6060720:T:C	19	6060720	C	T	0.0399949	0.0053995	1.29008e-13	0.177909	41389	trans
ENSG00000158481	CD1C	rs60969446	19	33268667	C	T	-0.036898	0.00612491	1.69901e-09		33642	trans
ENSG00000158578	ALAS2	rs2965218	19	12958584	A	C	0.033169	0.00410801	6.66134e-16	0.130943	34946	trans
ENSG00000158578	ALAS2	19:11179319:C:CAAA	19	11179317	CAAA	C	0.0442563	0.00779675	1.37682e-08	0.0564298	40795	trans
ENSG00000158710	TAGLN2	rs12977053	19	16239978	G	A	0.0248161	0.00448813	3.21572e-08	0.105451	41041	trans
ENSG00000158715	SLC45A3	rs140818613	19	33247159	ACC	A	0.0449099	0.00720197	4.49525e-10	0.999999	42265	trans
ENSG00000158715	SLC45A3	19:5832681:A:T	19	5832681	T	A	-0.046867	0.00808303	6.7032e-09		27192	trans
ENSG00000158828	PINK1	19:4476273:A:G	19	4476273	G	A	0.017519	0.00320562	4.62633e-08		29386	trans
ENSG00000158850	B4GALT3	19:4535126:CG:C	19	4535126	C	CG	0.0448769	0.00835148	7.72122e-08	0.294211	37436	trans
ENSG00000158856	DMTN	rs71164163	19	11188984	CAA	C	0.0417602	0.00503129	0	0.0527325	41398	trans
ENSG00000159216	RUNX1	rs78744187	19	33263642	T	C	-0.084227	0.00925166	8.70738e-20		30930	trans
ENSG00000159307	SCUBE1	rs78744187	19	33263642	T	C	-0.163525	0.0138485	3.5437e-32		30008	trans
ENSG00000159335	PTMS	19:3995203:A:AT	19	3995203	AT	A	-0.0406677	0.00545265	8.77076e-14	0.690197	35386	trans
ENSG00000159335	PTMS	rs375415066	19	46344408	A	ATT	-0.0246019	0.00429641	1.02732e-08	0.131936	43169	trans
ENSG00000159335	PTMS	rs9384	19	12899829	T	G	0.0214929	0.0038372	2.12875e-08	0.097364	38309	trans
ENSG00000159496	RGL4	rs35928002	19	18005335	G	A	0.0332989	0.00470084	1.40443e-12	0.999893	38309	trans
ENSG00000159674	SPON2	rs397743462	19	16327617	GC	G	-0.0417786	0.00494111	0	0.998514	37144	trans
ENSG00000159674	SPON2	rs1281597599	19	42221825	GA	G	-0.0752103	0.0126448	2.71597e-09		29860	trans
ENSG00000159713	TPPP3	rs56344893	19	43778377	A	C	0.0687751	0.0058002	0	0.351509	42265	trans
ENSG00000159784	FAM131B	rs4808045	19	16312224	T	C	0.0498791	0.00730984	8.88134e-12	0.742229	37273	trans
ENSG00000159871	LYPD5	rs796177399	19	43796379	T	TATGAAAGTGTCCTGCACTC	-0.153202	0.00677531	0	0.222318	32642	cis
ENSG00000159871	LYPD5	rs12459186	19	43871195	A	C	0.118394	0.00975273	0	0.116794	32642	cis
ENSG00000159882	ZNF230	rs7257809	19	44024826	C	T	-0.104282	0.00562994	0	0.995028	42265	cis
ENSG00000159882	ZNF230	rs62116613	19	43984200	A	G	-0.113442	0.00704316	0	1	39737	cis
ENSG00000159882	ZNF230	rs73038602	19	43969887	A	G	-0.0629902	0.00614722	0	0.0789043	42265	cis
ENSG00000159882	ZNF230	rs11671215	19	43792754	C	G	-0.0515757	0.00400972	0	0.106215	42265	cis
ENSG00000159882	ZNF230	rs112163620	19	15450091	T	C	-0.038259	0.00675628	1.48988e-08	0.993808	38367	trans
ENSG00000159882	ZNF230	rs260425	19	58224374	G	A	0.0342238	0.00603787	1.44313e-08	0.0613843	43301	trans
ENSG00000159885	ZNF222	rs10530916	19	44025692	C	CGTTT	-0.0774951	0.00737573	0	0.175315	40443	cis
ENSG00000159905	ZNF221	rs73038560	19	43957488	G	A	-0.161497	0.00996124	0	0.283484	38704	cis
ENSG00000159915	ZNF233	rs7251682	19	44211868	A	G	-0.107969	0.00730382	0	0.192507	28883	cis
ENSG00000159915	ZNF233	rs260425	19	58224374	G	A	0.0619161	0.0112866	4.11584e-08	0.0989245	28883	trans
ENSG00000159917	ZNF235	rs2125579	19	44288548	G	T	-0.083881	0.00443079	0	0.16302	43301	cis
ENSG00000159917	ZNF235	rs11672645	19	58207332	G	A	-0.0311567	0.00510658	1.05216e-09	0.187289	41385	trans
ENSG00000160007	ARHGAP35	rs7254028	19	46986301	T	C	0.111567	0.00376796	0	0.994318	43301	cis
ENSG00000160007	ARHGAP35	rs311381	19	46926541	C	G	-0.0200925	0.00358707	2.12667e-08	0.210365	42265	cis
ENSG00000160007	ARHGAP35	rs562917330	19	46897060	A	AT	0.191807	0.00837797	0	0.999841	36760	cis
ENSG00000160013	PTGIR	rs142034390	19	46622988	A	T	-0.391803	0.00555723	0	1	41389	cis
ENSG00000160013	PTGIR	rs58079457	19	46619997	G	T	-0.258725	0.00515953	0	1	41490	cis
ENSG00000160013	PTGIR	rs9710411	19	46618441	C	T	-0.0658074	0.00740357	0	0.484676	38455	cis
ENSG00000160013	PTGIR	rs73056659	19	46610937	A	G	0.102364	0.00684428	0	0.791714	40233	cis
ENSG00000160014	CALM3	rs4603680	19	46596746	T	C	-0.118463	0.00309763	0	0.97521	40546	cis
ENSG00000160014	CALM3	rs4267438	19	46620145	G	T	-0.104729	0.00326841	0	0.986535	42265	cis
ENSG00000160014	CALM3	rs11671965	19	46590124	T	G	0.069896	0.00330996	0	0.999993	40546	cis
ENSG00000160014	CALM3	rs150954567	19	46601278	A	T	-0.106171	0.00400196	0	1	40546	cis
ENSG00000160014	CALM3	rs10113	19	46609391	C	T	0.0159871	0.00321452	6.57872e-07	1	40546	cis
ENSG00000160014	CALM3	rs10415517	19	46627310	A	G	-0.103842	0.00368881	0	0.548116	37740	cis
ENSG00000160014	CALM3	rs1030691	19	46561094	A	G	0.112632	0.00396679	0	0.344261	38264	cis
ENSG00000160014	CALM3	rs879741344	19	46572631	G	GA	0.0731325	0.0113719	1.26795e-10	1	35025	cis
ENSG00000160111	CPAMD8	rs62125973	19	16954377	C	T	0.423388	0.0066941	0	0.9996	42265	cis
ENSG00000160111	CPAMD8	rs12979956	19	17009699	G	A	-0.345234	0.00663878	0	0.999308	42265	cis
ENSG00000160111	CPAMD8	rs1387141671	19	17096663	T	TTTG	-0.189039	0.0101083	0	0.999997	42164	cis
ENSG00000160111	CPAMD8	rs1379282	19	17039577	G	A	0.201817	0.00762972	0	1	36489	cis
ENSG00000160111	CPAMD8	rs77825705	19	17003872	T	C	0.0761437	0.006821	0	0.998963	38208	cis
ENSG00000160111	CPAMD8	rs7245967	19	16900674	C	T	0.0783202	0.00655285	0	0.238655	34678	cis
ENSG00000160111	CPAMD8	rs112672091	19	17006531	G	GA	0.0642991	0.00876116	2.14939e-13	1	37740	cis
ENSG00000160111	CPAMD8	rs7252151	19	17152281	C	T	-0.0596359	0.00599965	0	0.35861	42265	cis
ENSG00000160111	CPAMD8	rs2547105	19	16794800	G	T	-0.050383	0.00620193	4.44089e-16	0.454556	42265	cis
ENSG00000160113	NR2F6	rs373228065	19	17236255	GGGGAA	G	0.724693	0.00598437	0	1	37713	cis
ENSG00000160113	NR2F6	rs149654154	19	17221434	C	G	0.586115	0.0106828	0	0.976595	36525	cis
ENSG00000160113	NR2F6	rs113809670	19	17218743	T	C	0.544161	0.0122003	0	0.999999	36424	cis
ENSG00000160113	NR2F6	rs11086062	19	17249422	G	A	0.113017	0.00639766	0	0.735453	35329	cis
ENSG00000160113	NR2F6	rs9676419	19	17256626	C	T	0.253146	0.00677461	0	1	39345	cis
ENSG00000160113	NR2F6	rs71334702	19	17297744	C	CT	-0.065834	0.00675073	0	1	36365	cis
ENSG00000160113	NR2F6	rs11666569	19	17103263	T	C	0.179184	0.00637296	0	0.814953	42265	cis
ENSG00000160113	NR2F6	rs35578411	19	17304845	C	T	-0.200093	0.0107581	0	0.400083	39124	cis
ENSG00000160113	NR2F6	rs7259703	19	17351983	A	G	0.432073	0.0196383	0	0.996674	37261	cis
ENSG00000160117	ANKLE1	rs35006574	19	17288960	T	C	-0.450852	0.00922597	0	0.974201	35234	cis
ENSG00000160117	ANKLE1	rs555731943	19	17261317	TTTTC	T	0.603857	0.0149442	0	1	33078	cis
ENSG00000160117	ANKLE1	rs72334050	19	17293690	G	GT	0.0584086	0.00742797	3.77476e-15	0.584119	31759	cis
ENSG00000160117	ANKLE1	rs374086521	19	17261648	A	T	-0.0620648	0.0102812	1.57272e-09	0.999779	33318	cis
ENSG00000160145	KALRN	rs8101619	19	16299719	T	C	-0.0369086	0.00667123	3.15687e-08	0.121218	25259	trans
ENSG00000160179	ABCG1	rs1065853	19	44909976	T	G	0.113803	0.011036	0	0.804301	35620	trans
ENSG00000160179	ABCG1	rs58434384	19	19675290	G	A	0.0561073	0.010048	2.35123e-08		37740	trans
ENSG00000160179	ABCG1	rs6510458	19	34992554	T	C	0.0328603	0.0056953	7.93997e-09		42265	trans
ENSG00000160200	CBS	rs231591	19	35733804	G	A	-0.0444282	0.00650315	8.38551e-12	0.299392	34111	trans
ENSG00000160216	AGPAT3	rs35161275	19	36952089	G	GTATA	0.018345	0.00311705	3.97158e-09	0.0519319	43095	trans
ENSG00000160219	GAB3	rs34559191	19	16324126	T	C	0.0277761	0.00387218	7.32303e-13	0.239227	31857	trans
ENSG00000160224	AIRE	rs10422548	19	57864190	G	A	-0.0775858	0.00817026	0	0.758204	40225	trans
ENSG00000160229	ZNF66	rs393723	19	20804744	A	G	-0.49058	0.0107537	0	0.126828	26759	cis
ENSG00000160229	ZNF66	rs4026041	19	20833945	AACAAAC	A	-0.464819	0.0181542	0	1	24560	cis
ENSG00000160229	ZNF66	rs12327638	19	21570233	G	C	-0.169123	0.00696884	0	0.541671	26518	cis
ENSG00000160229	ZNF66	rs148562681	19	20833450	GA	G	-0.111871	0.00923603	0	0.999756	25670	cis
ENSG00000160229	ZNF66	rs653199	19	20797712	C	T	-0.163297	0.00818026	0	0.739392	24902	cis
ENSG00000160318	CLDND2	rs2547319	19	51379895	G	T	-0.119812	0.00413979	0	0.999596	36505	cis
ENSG00000160318	CLDND2	rs3009	19	51371696	A	G	-0.11198	0.00412124	0	1	35355	cis
ENSG00000160318	CLDND2	rs62114169	19	51370052	T	C	-0.0860844	0.00684496	0	1	37995	cis
ENSG00000160318	CLDND2	rs1299345889	19	51379037	A	ATT	-0.0593762	0.00436364	0	0.250055	38556	cis
ENSG00000160321	ZNF208	rs6511268	19	21571965	C	T	-0.388074	0.00747894	0	0.998444	23079	cis
ENSG00000160321	ZNF208	rs10420483	19	22007576	G	A	0.188309	0.00841994	0	0.302108	23965	cis
ENSG00000160321	ZNF208	rs7252585	19	21475141	T	C	-0.183084	0.00838841	0	0.130193	23061	cis
ENSG00000160321	ZNF208	rs35954273	19	22211095	C	CT	0.0999907	0.00772833	0	0.281208	23061	cis
ENSG00000160321	ZNF208	rs8104333	19	21970999	C	G	-0.0753363	0.0119611	3.00647e-10	0.588763	19726	cis
ENSG00000160325	CACFD1	19:7921753:C:G	19	7921753	G	C	0.0468145	0.0083433	2.0112e-08		19494	trans
ENSG00000160336	ZNF761	rs6509770	19	53443010	T	A	0.281032	0.00465036	0	0.501477	40988	cis
ENSG00000160336	ZNF761	rs138892450	19	53446698	A	AG	0.225941	0.00502307	0	0.406913	40988	cis
ENSG00000160336	ZNF761	rs11445897	19	53440706	GC	G	0.154976	0.00712539	0	0.748994	37715	cis
ENSG00000160336	ZNF761	rs111233037	19	53449681	G	T	-0.157583	0.0101667	0	0.927316	37115	cis
ENSG00000160336	ZNF761	rs2617726	19	53456314	C	G	0.0637534	0.00451612	0	0.468609	42265	cis
ENSG00000160336	ZNF761	rs201069190	19	53427149	A	AACACTGC	-0.149399	0.00652458	0	1	40312	cis
ENSG00000160336	ZNF761	rs7247814	19	53422134	C	G	-0.0532471	0.00489696	0	0.999712	39959	cis
ENSG00000160352	ZNF714	rs7258409	19	21082391	T	G	-0.248498	0.00762552	0	0.266836	41696	cis
ENSG00000160352	ZNF714	rs75977167	19	21481399	C	G	-0.0916591	0.00758148	0	0.695699	40158	cis
ENSG00000160392	C19orf47	rs7257972	19	40335407	G	A	-0.111831	0.00493608	0	0.399911	42265	cis
ENSG00000160392	C19orf47	rs35848570	19	40345848	CAA	C	-0.185998	0.00848775	0	0.392823	42057	cis
ENSG00000160392	C19orf47	rs73046355	19	40384933	T	C	0.141251	0.0119189	0	0.97723	36119	cis
ENSG00000160392	C19orf47	rs4803330	19	40374220	G	A	0.0528919	0.00528169	0	0.350272	37280	cis
ENSG00000160410	SHKBP1	rs406133	19	40585915	G	C	0.402449	0.00262464	0	0.999998	42265	cis
ENSG00000160410	SHKBP1	rs7251057	19	40585550	C	T	0.110446	0.00391702	0	1	42265	cis
ENSG00000160410	SHKBP1	rs78324594	19	40580089	C	T	0.174796	0.0111175	0	1	36761	cis
ENSG00000160439	RDH13	rs201337437	19	55037335	A	ATTT	0.58469	0.00515711	0	1	24401	cis
ENSG00000160439	RDH13	rs1654455	19	55063035	G	C	-0.745559	0.0082758	0	1	24401	cis
ENSG00000160439	RDH13	rs34817853	19	55029854	ATT	A	0.236484	0.00806299	0	1	23383	cis
ENSG00000160439	RDH13	rs79851793	19	55030186	T	TAGA	-0.473612	0.00731686	0	1	24401	cis
ENSG00000160439	RDH13	rs78105122	19	55071333	C	G	0.290393	0.011441	0	0.719313	20829	cis
ENSG00000160445	ZER1	rs4804669	19	12391643	G	A	-0.0268539	0.00367348	2.66676e-13	0.779438	41435	trans
ENSG00000160445	ZER1	19:4502189:T:C	19	4502189	C	T	-0.0278383	0.00404888	6.17529e-12		24851	trans
ENSG00000160460	SPTBN4	rs415075	19	40586548	G	C	0.0734767	0.00647746	0	0.395297	37217	cis
ENSG00000160460	SPTBN4	rs71173659	19	40585535	CT	C	0.106502	0.0122048	0	0.978956	34926	cis
ENSG00000160469	BRSK1	rs8113016	19	55322817	A	G	0.126366	0.00546667	0	0.86984	42059	cis
ENSG00000160469	BRSK1	rs376700924	19	55327234	CT	C	0.0841141	0.00622188	0	0.985888	42059	cis
ENSG00000160469	BRSK1	rs138183711	19	55283661	C	CTGTT	-0.180753	0.00665395	0	1	34503	cis
ENSG00000160469	BRSK1	rs879313317	19	55235210	G	GA	-0.175775	0.00659015	0	0.999735	34910	cis
ENSG00000160469	BRSK1	rs73068668	19	55251894	A	G	0.139761	0.01197	0	0.98208	35821	cis
ENSG00000160471	COX6B2	rs34546357	19	55324422	A	G	0.052042	0.0101706	3.10586e-07	0.494893	29089	cis
ENSG00000160570	DEDD2	rs11880124	19	42179639	G	A	0.0484051	0.0043442	0	0.333548	40996	cis
ENSG00000160588	MPZL3	19:4970712:ACGGGGT:A	19	4970712	A	ACGGGGT	0.0278579	0.00416428	2.23586e-11	0.31573	40220	trans
ENSG00000160593	JAML	rs398034197	19	19415618	AT	A	0.0223878	0.00289703	1.08802e-14	0.0457422	41490	trans
ENSG00000160593	JAML	rs58489806	19	19346108	T	C	0.0369771	0.00485706	2.68674e-14	0.184079	40372	trans
ENSG00000160593	JAML	rs273512	19	18113919	T	C	-0.0147099	0.00266293	3.31438e-08	0.0974774	42963	trans
ENSG00000160633	SAFB	19:5615723:C:T	19	5615723	T	C	-0.0540036	0.00403821	0	0.746541	33176	cis
ENSG00000160633	SAFB	19:5601154:A:T	19	5601154	T	A	-0.0408545	0.00361331	0	0.306335	38090	cis
ENSG00000160633	SAFB	19:5607023:A:G	19	5607023	G	A	-0.0603858	0.0103235	4.93547e-09	0.240779	35548	cis
ENSG00000160685	ZBTB7B	rs7260281	19	47604911	A	G	0.0260192	0.00446335	5.55829e-09	0.121125	41696	trans
ENSG00000160703	NLRX1	rs4760	19	43648948	G	A	0.0338911	0.00595492	1.26099e-08	0.985606	37905	trans
ENSG00000160710	ADAR	rs1309222096	19	17737694	G	GAAAA	0.0205789	0.00347742	3.26144e-09	0.503898	41247	trans
ENSG00000160789	LMNA	rs73048670	19	43780379	T	C	0.0348475	0.00444612	4.66294e-15	0.453094	42265	trans
ENSG00000160877	NACC1	rs12973421	19	13146765	T	G	-0.108813	0.00490471	0	0.55629	24085	cis
ENSG00000160883	HK3	rs59450908	19	16315939	C	CT	-0.0197638	0.00321145	7.54702e-10	0.181923	40957	trans
ENSG00000160888	IER2	rs35550541	19	13122576	C	CG	-0.0674014	0.00490654	0	0.841684	23453	cis
ENSG00000160888	IER2	rs72997768	19	13262405	A	G	-0.0570413	0.00834397	8.13039e-12	0.750346	24493	cis
ENSG00000160932	LY6E	rs8101619	19	16299719	T	C	-0.0205275	0.00365452	1.94294e-08	0.324166	41407	trans
ENSG00000160953	PWWP3A	19:1351917:C:T	19	1351917	T	C	0.0537389	0.00629479	0	0.993506	36238	cis
ENSG00000160953	PWWP3A	19:1411166:A:G	19	1411166	G	A	0.0709515	0.0118987	2.4767e-09	0.373004	31799	cis
ENSG00000160961	ZNF333	rs3850136	19	14690890	C	T	-0.470343	0.00377776	0	0.658903	42265	cis
ENSG00000160961	ZNF333	19:14792955:T:TAA	19	14792955	TAA	T	-0.234635	0.00581534	0	0.431596	42158	cis
ENSG00000160961	ZNF333	rs2524384	19	14751743	A	T	0.0450061	0.00448555	0	0.415561	43169	cis
ENSG00000161011	SQSTM1	19:4989756:G:A	19	4989756	A	G	-0.0235236	0.00410597	1.00945e-08	0.352948	38848	trans
ENSG00000161031	PGLYRP2	rs1560727	19	15476661	C	T	-0.202482	0.00897679	0	0.999997	28678	cis
ENSG00000161031	PGLYRP2	rs11882108	19	15462844	G	A	0.185735	0.00765176	0	0.999987	31871	cis
ENSG00000161031	PGLYRP2	rs56127600	19	15477721	TAAAATTAAAATAAAA	T	-0.0463516	0.00875795	1.20645e-07	1	28678	cis
ENSG00000161031	PGLYRP2	rs770844069	19	15555131	A	ACG	-0.118542	0.0125	0	0.959386	28676	cis
ENSG00000161031	PGLYRP2	rs11085955	19	15484900	C	T	0.143837	0.00793771	0	0.518281	28678	cis
ENSG00000161031	PGLYRP2	rs143333961	19	15478777	A	C	0.270601	0.0240604	0	0.698674	27008	cis
ENSG00000161040	FBXL13	rs759558952	19	55619221	G	GAA	-0.0792612	0.0110945	9.05054e-13	0.434197	40380	trans
ENSG00000161040	FBXL13	rs543977352	19	57816885	C	CAAAA	0.0462119	0.00655537	1.79612e-12	0.232221	42265	trans
ENSG00000161040	FBXL13	19:5006207:C:T	19	5006207	T	C	0.0453939	0.00649179	2.70028e-12	0.175181	39912	trans
ENSG00000161091	MFSD12	19:3414090:G:A	19	3414090	A	G	-0.0318026	0.00428248	1.11688e-13	0.953485	36375	cis
ENSG00000161202	DVL3	rs8104890	19	52016355	T	C	0.0424079	0.00374691	0	0.159029	40237	trans
ENSG00000161249	DMKN	rs8111522	19	35483300	A	G	-0.30807	0.0095479	0	1	41868	cis
ENSG00000161249	DMKN	rs759996	19	35547319	C	T	0.0619245	0.00840971	1.7919e-13	0.307892	38048	cis
ENSG00000161265	U2AF1L4	rs10402837	19	35726909	A	G	0.53971	0.00550687	0	1	35190	cis
ENSG00000161265	U2AF1L4	rs23595	19	35713929	C	T	0.275782	0.00514066	0	0.999187	35597	cis
ENSG00000161265	U2AF1L4	rs66747537	19	35729529	G	A	-0.344291	0.00613681	0	1	36281	cis
ENSG00000161265	U2AF1L4	rs73048518	19	35726612	A	G	-0.21913	0.0110416	0	1	32254	cis
ENSG00000161265	U2AF1L4	rs12610011	19	35818419	C	A	0.170626	0.00636017	0	0.983999	36316	cis
ENSG00000161277	THAP8	rs12977814	19	36049278	A	C	-0.183963	0.00604256	0	0.222375	41795	cis
ENSG00000161277	THAP8	rs62111380	19	36117504	T	C	0.0535035	0.0100965	1.16312e-07	0.385133	38230	cis
ENSG00000161298	ZNF382	rs71354939	19	37365615	A	G	0.101112	0.00901856	0	0.663899	38438	cis
ENSG00000161298	ZNF382	rs563001824	19	36844007	C	CA	0.0983945	0.00543372	0	0.119364	43301	cis
ENSG00000161298	ZNF382	rs368187911	19	36606311	A	ATTT	0.085664	0.00510288	0	0.108708	43169	cis
ENSG00000161551	ZNF577	rs6509592	19	51889897	A	G	-0.199142	0.00550476	0	0.999289	43095	cis
ENSG00000161551	ZNF577	rs185974369	19	51908583	A	G	-0.151765	0.0115385	0	0.956336	37647	cis
ENSG00000161551	ZNF577	rs200385556	19	51836337	A	AATC	-0.124003	0.0139248	0	0.99846	36078	cis
ENSG00000161551	ZNF577	rs138636286	19	51868998	T	C	-0.070509	0.0119861	4.03977e-09	0.297675	40244	cis
ENSG00000161558	TMEM143	rs497775	19	48348310	C	T	0.145901	0.00553701	0	0.994324	42265	cis
ENSG00000161558	TMEM143	rs438767	19	48360129	T	C	0.0478624	0.00503897	0	0.568318	42265	cis
ENSG00000161558	TMEM143	rs73047565	19	48331739	T	C	0.117263	0.00481621	0	0.303787	43169	cis
ENSG00000161618	ALDH16A1	rs2293011	19	49451759	T	G	-0.46355	0.00419232	0	0.999999	22554	cis
ENSG00000161618	ALDH16A1	rs1320303	19	49461720	G	C	-0.377346	0.00460199	0	1	21525	cis
ENSG00000161618	ALDH16A1	rs1491506080	19	49451025	C	CTT	-0.232341	0.00429	0	1	22554	cis
ENSG00000161618	ALDH16A1	rs1006938	19	49471129	A	C	-0.232841	0.00442666	0	0.99967	23572	cis
ENSG00000161640	SIGLEC11	rs283507	19	49980005	G	A	0.420128	0.00631328	0	1	39677	cis
ENSG00000161640	SIGLEC11	rs58117051	19	49984554	T	C	-0.2061	0.0139111	0	1	38456	cis
ENSG00000161640	SIGLEC11	rs59133073	19	50015416	G	C	-0.0615739	0.011214	4.0013e-08	0.225112	39563	cis
ENSG00000161640	SIGLEC11	rs4802645	19	49980898	G	C	0.701255	0.0138244	0	0.501325	38315	cis
ENSG00000161640	SIGLEC11	rs1477829741	19	50026550	T	TAAAA	0.460343	0.00989701	0	0.555969	40713	cis
ENSG00000161640	SIGLEC11	rs144039995	19	49935657	TAA	T	-0.117548	0.0113414	0	1	36223	cis
ENSG00000161640	SIGLEC11	rs61741672	19	51415106	G	A	0.0929577	0.00867169	0	0.628615	39677	intermediate
ENSG00000161640	SIGLEC11	rs7247653	19	49934202	C	T	-0.13894	0.00681497	0	0.532104	39677	cis
ENSG00000161640	SIGLEC11	rs7255022	19	50141572	C	G	0.248198	0.0203031	0	0.347258	32951	cis
ENSG00000161643	SIGLEC16	rs283507	19	49980005	G	A	0.0891617	0.00522021	0	1	42059	cis
ENSG00000161643	SIGLEC16	rs58117051	19	49984554	T	C	-0.0835326	0.0115108	3.96128e-13	0.999376	40838	cis
ENSG00000161643	SIGLEC16	rs144039995	19	49935657	TAA	T	-0.0553166	0.00930354	2.75171e-09	0.999994	36017	cis
ENSG00000161643	SIGLEC16	rs8106831	19	49944388	G	T	0.0365309	0.00626089	5.38637e-09	0.997877	36283	cis
ENSG00000161643	SIGLEC16	rs112016606	19	50208514	AAG	A	0.207213	0.0165802	0	0.539861	36056	cis
ENSG00000161671	EMC10	rs1673039	19	50474700	T	C	0.149837	0.00299536	0	0.862356	42265	cis
ENSG00000161671	EMC10	rs1298062	19	50501497	G	A	0.144078	0.00301656	0	0.907507	39345	cis
ENSG00000161671	EMC10	rs5828433	19	50463938	C	CA	0.0735185	0.00302717	0	0.978432	42265	cis
ENSG00000161677	JOSD2	rs1150920	19	50511444	C	T	0.15288	0.00362372	0	1	37081	cis
ENSG00000161677	JOSD2	rs77528293	19	50469221	A	G	0.287992	0.0105195	0	1	37443	cis
ENSG00000161677	JOSD2	rs71355148	19	50493989	C	G	0.145471	0.00352494	0	1	41589	cis
ENSG00000161677	JOSD2	rs11336468	19	50494215	C	CA	0.115	0.00361496	0	0.332394	41589	cis
ENSG00000161677	JOSD2	rs56809468	19	50515342	A	AC	0.0430558	0.00561235	1.68754e-14	0.964974	36604	cis
ENSG00000161681	SHANK1	rs7246004	19	50713652	G	T	-0.172764	0.00794594	0	1	30741	cis
ENSG00000161835	TAMALIN	rs397743462	19	16327617	GC	G	-0.0324625	0.00564175	8.71688e-09		37144	trans
ENSG00000161847	RAVER1	rs75231016	19	10310306	C	G	0.0657531	0.00663836	0	0.841463	32754	cis
ENSG00000161847	RAVER1	rs12611227	19	10391064	G	A	0.0152369	0.00330229	3.9491e-06	0.0607194	39471	cis
ENSG00000161847	RAVER1	rs796262909	19	10281721	C	CTT	-0.0260746	0.0035818	3.34399e-13	0.977891	35515	cis
ENSG00000161860	SYCE2	rs8012	19	12899706	G	A	-0.0967353	0.00827907	0	0.999529	27062	cis
ENSG00000161888	SPC24	rs201895594	19	11153910	A	AT	0.106668	0.00566826	0	0.679561	39139	cis
ENSG00000161888	SPC24	rs11670900	19	11140795	A	G	-0.0834631	0.0057331	0	0.0799577	38103	cis
ENSG00000161911	TREML1	19:6100422:A:G	19	6100422	G	A	-0.0387429	0.00337255	0	0.864767	41595	trans
ENSG00000161914	ZNF653	rs142035232	19	11522872	G	C	0.0953594	0.0103357	0	0.155605	38204	cis
ENSG00000161914	ZNF653	rs112686427	19	11567832	T	C	-0.0241337	0.00435676	3.0354e-08	0.175803	38737	cis
ENSG00000161929	SCIMP	rs569620730	19	16331171	T	TA	-0.0252591	0.00416059	1.27088e-09		33073	trans
ENSG00000162078	ZG16B	rs34187696	19	56222056	A	C	-0.0503952	0.00803152	3.50349e-10	0.762024	38453	trans
ENSG00000162078	ZG16B	rs11354957	19	56303828	T	TA	-0.0418289	0.00699204	2.19926e-09	0.690727	41201	trans
ENSG00000162366	PDZK1IP1	19:4459150:G:C	19	4459150	C	G	0.0331983	0.00514251	1.07748e-10	0.118668	39072	trans
ENSG00000162383	SLC1A7	rs8810	19	16327504	T	A	-0.0877089	0.00645745	0	0.999638	40957	trans
ENSG00000162398	LEXM	rs56133626	19	16331162	A	G	-0.0404462	0.00670138	1.58466e-09		31559	trans
ENSG00000162413	KLHL21	19:4970720:AGCCTTCTCC:A	19	4970720	A	AGCCTTCTCCTGCAGCCCCTGCTGAAGCAGTGGG	-0.0224935	0.00339437	3.43294e-11	0.316196	40014	trans
ENSG00000162415	ZSWIM5	rs1433081	19	51887457	C	A	0.0477189	0.00768319	5.27098e-10	0.0524632	43095	trans
ENSG00000162415	ZSWIM5	rs1549931	19	51900263	C	T	-0.0342206	0.00591362	7.17681e-09	0.999819	41490	trans
ENSG00000162496	DHRS3	rs285250	19	16305619	C	T	0.0331501	0.00518213	1.58462e-10	0.415035	41696	trans
ENSG00000162543	UBXN10	rs7256260	19	52908115	A	G	-0.0908769	0.00756723	0	0.139892	37301	trans
ENSG00000162551	ALPL	rs2974225	19	47601823	C	T	-0.0717361	0.00560045	0	0.34288	40860	trans
ENSG00000162551	ALPL	rs767485444	19	47641070	A	ATTT	0.0270658	0.00467224	6.9183e-09	0.323278	40440	trans
ENSG00000162551	ALPL	rs1402677554	19	47433653	CT	C	0.0724154	0.0104771	4.78728e-12	0.48135	36997	trans
ENSG00000162594	IL23R	rs75819996	19	16452216	C	T	0.0640367	0.00801443	1.33227e-15	0.139406	34577	trans
ENSG00000162630	B3GALT2	rs658931	19	16452897	C	T	0.0449469	0.00654522	6.55032e-12	0.149549	42265	trans
ENSG00000162639	HENMT1	rs373358492	19	11766264	CT	C	-0.0386528	0.00360533	0	0.202335	43169	trans
ENSG00000162676	GFI1	rs11086028	19	16323643	A	G	-0.0268083	0.00389521	5.88618e-12	0.655138	40957	trans
ENSG00000162734	PEA15	19:6668961:C:T	19	6668961	T	C	0.0519935	0.00494182	0	0.995809	37705	trans
ENSG00000162738	VANGL2	19:3165714:T:C	19	3165714	C	T	-0.0625874	0.0113825	3.8286e-08		18294	trans
ENSG00000162777	DENND2D	rs10424657	19	16324200	A	G	0.028434	0.00405723	2.41356e-12		40957	trans
ENSG00000162817	C1orf115	rs8810	19	16327504	T	A	-0.0408152	0.0072161	1.54826e-08	0.288581	40957	trans
ENSG00000162873	KLHDC8A	rs62108438	19	12889433	C	T	-0.0846371	0.00572262	0	0.361334	37839	trans
ENSG00000162873	KLHDC8A	rs35501398	19	12801913	A	G	0.146126	0.0154979	0	0.262171	37699	trans
ENSG00000162873	KLHDC8A	19:4510023:C:T	19	4510023	T	C	-0.049941	0.00698279	8.55202e-13		26326	trans
ENSG00000162881	OXER1	rs4760	19	43648948	G	A	0.0416369	0.00642188	8.95617e-11	0.999944	37905	trans
ENSG00000162980	ARL5A	rs8101619	19	16299719	T	C	-0.0172477	0.00274892	3.51066e-10	0.322184	42059	trans
ENSG00000163106	HPGDS	rs78744187	19	33263642	T	C	0.100192	0.0149534	2.07977e-11		29742	trans
ENSG00000163110	PDLIM5	rs78744187	19	33263642	T	C	-0.0658642	0.00870185	3.76116e-14		31213	trans
ENSG00000163125	RPRD2	rs75219029	19	11786729	AG	A	-0.0262413	0.00328259	1.33227e-15	0.140232	28883	trans
ENSG00000163219	ARHGAP25	19:5007670:C:T	19	5007670	T	C	-0.0228739	0.00336618	1.08165e-11	0.225349	39912	trans
ENSG00000163235	TGFA	19:2615305:C:T	19	2615305	T	C	0.0495565	0.00925025	8.4467e-08	0.12202	36767	trans
ENSG00000163349	HIPK1	rs8111551	19	51880396	C	T	0.0505388	0.00854856	3.38031e-09	0.182067	40796	trans
ENSG00000163399	ATP1A1	rs11301942	19	16283047	C	CA	0.0240586	0.00300186	1.10532e-15		42059	trans
ENSG00000163430	FSTL1	19:6100422:A:G	19	6100422	G	A	-0.198384	0.00533805	0	1	41389	trans
ENSG00000163430	FSTL1	19:6114136:C:T	19	6114136	T	C	-0.116081	0.00640815	0	0.860875	40110	trans
ENSG00000163430	FSTL1	19:6111617:G:A	19	6111617	A	G	-0.258832	0.009528	0	0.0884585	41490	trans
ENSG00000163430	FSTL1	19:6102072:T:G	19	6102072	G	T	-0.32808	0.0164315	0	0.982242	36902	trans
ENSG00000163430	FSTL1	rs747862826	19	19319706	CA	C	0.0425621	0.00659738	1.10855e-10	0.102805	37534	trans
ENSG00000163431	LMOD1	19:4469323:G:T	19	4469323	T	G	0.0731182	0.0116541	3.51838e-10		16471	trans
ENSG00000163431	LMOD1	rs7409148	19	12983484	T	C	0.0746697	0.0129774	8.72571e-09		18388	trans
ENSG00000163453	IGFBP7	rs8101897	19	16299611	G	A	-0.043686	0.00536473	4.44089e-16	0.270977	38746	trans
ENSG00000163482	STK36	rs3810151	19	42224684	C	T	0.042329	0.00739563	1.0434e-08	0.0367286	41696	trans
ENSG00000163492	CCDC141	rs1840828	19	16331801	T	C	0.0363213	0.00634527	1.03945e-08		30485	trans
ENSG00000163508	EOMES	rs8810	19	16327504	T	A	0.0519512	0.00413705	0	0.812929	40957	trans
ENSG00000163508	EOMES	rs74389203	19	18495846	A	G	0.0351073	0.00543602	1.05905e-10	0.215037	41435	trans
ENSG00000163508	EOMES	rs8107247	19	10616753	T	A	-0.0275304	0.00431226	1.72274e-10	0.0856791	42265	trans
ENSG00000163508	EOMES	rs451367	19	16302031	C	T	0.0578805	0.00524563	0	0.982714	35302	trans
ENSG00000163510	CWC22	rs369525755	19	39443999	AT	A	-0.0270017	0.00447738	1.63264e-09	0.124387	38255	trans
ENSG00000163554	SPTA1	rs147762096	19	11184142	T	C	0.0629747	0.00842029	7.4829e-14	0.0462537	40562	trans
ENSG00000163568	AIM2	rs118051817	19	57898149	C	T	-0.104668	0.00955316	0	0.252368	41023	trans
ENSG00000163568	AIM2	rs139998614	19	57782863	A	G	0.097826	0.0188198	2.0141e-07	0.989418	35481	trans
ENSG00000163568	AIM2	rs959231	19	57941974	C	T	0.0375417	0.00492	2.33147e-14	0.0900312	43301	trans
ENSG00000163590	PPM1L	rs8810	19	16327504	T	A	-0.0682732	0.00519849	0	0.997935	38163	trans
ENSG00000163590	PPM1L	rs11669810	19	46367875	G	T	-0.0270763	0.00467838	7.14268e-09	0.356306	40507	trans
ENSG00000163629	PTPN13	rs8113386	19	16361060	C	G	-0.0387511	0.00710656	4.95655e-08	0.18896	34946	trans
ENSG00000163686	ABHD6	rs577385407	19	11488610	C	T	-0.162496	0.0186028	0	0.229329	33602	trans
ENSG00000163735	CXCL5	19:6060614:A:G	19	6060614	G	A	0.0506649	0.00859461	3.74775e-09	0.220636	41490	trans
ENSG00000163735	CXCL5	rs886136	19	35173904	A	G	-0.0335747	0.00612814	4.28294e-08	0.225614	40287	trans
ENSG00000163736	PPBP	19:6061394:AC:A	19	6061394	A	AC	-0.0319224	0.0037334	0	0.179348	41595	trans
ENSG00000163736	PPBP	19:1067823:A:G	19	1067823	G	A	0.0279014	0.00430123	8.76537e-11		30953	trans
ENSG00000163736	PPBP	rs143558304	19	16102887	TA	T	-0.103887	0.0163248	1.96867e-10		26168	trans
ENSG00000163737	PF4	rs769267	19	19336127	A	G	0.0280269	0.00386354	4.04121e-13	0.0949238	41696	trans
ENSG00000163737	PF4	rs541121788	19	57639355	C	CT	-0.0271069	0.0047133	8.86451e-09	0.0308349	43301	trans
ENSG00000163751	CPA3	rs140818613	19	33247159	ACC	A	0.0388085	0.00765805	4.02704e-07	0.999942	42265	trans
ENSG00000163751	CPA3	19:5832681:A:T	19	5832681	T	A	-0.0476871	0.00842673	1.52228e-08		27192	trans
ENSG00000163947	ARHGEF3	rs2967683	19	8676116	C	T	0.0186815	0.00302824	6.86816e-10		42265	trans
ENSG00000163950	SLBP	rs273506	19	18110837	T	C	0.0273298	0.0042733	1.60047e-10	0.1666	41861	trans
ENSG00000164023	SGMS2	rs1487520839	19	43783330	C	CT	0.0247245	0.00429634	8.67596e-09	0.135007	42265	trans
ENSG00000164061	BSN	rs2032903	19	14684737	C	T	0.0534447	0.00674877	2.44249e-15	0.0936486	40118	trans
ENSG00000164062	APEH	rs35436398	19	14692517	T	TTA	0.067541	0.00330177	0	0.113999	42265	trans
ENSG00000164062	APEH	rs571064397	19	14707240	TA	T	0.0638103	0.00322136	0	0.18333	42158	trans
ENSG00000164068	RNF123	rs71164163	19	11188984	CAA	C	0.046451	0.00612076	3.21965e-14	0.0642468	41398	trans
ENSG00000164068	RNF123	rs398034197	19	19415618	AT	A	0.019145	0.00324062	3.46665e-09	0.145324	41696	trans
ENSG00000164088	PPM1M	rs285250	19	16305619	C	T	-0.0280932	0.00454407	6.31403e-10		41696	trans
ENSG00000164091	WDR82	rs3745318	19	16325451	C	T	-0.0205973	0.00355095	6.61217e-09		32812	trans
ENSG00000164211	STARD4	rs1065853	19	44909976	T	G	-0.0455115	0.00799438	1.24875e-08	0.57154	35620	trans
ENSG00000164265	SCGB3A2	rs78744187	19	33263642	T	C	-0.0897255	0.0143556	4.09947e-10		23553	trans
ENSG00000164330	EBF1	rs285250	19	16305619	C	T	-0.0330415	0.00493976	2.24882e-11	0.578712	41696	trans
ENSG00000164463	CREBRF	19:4978235:A:G	19	4978235	G	A	0.0182815	0.00271658	1.70144e-11	0.613002	36354	trans
ENSG00000164483	SAMD3	rs4808045	19	16312224	T	C	-0.0208252	0.00389951	9.27057e-08	0.69575	37479	trans
ENSG00000164530	PI16	rs57647614	19	16305194	T	TA	-0.0541709	0.00786845	5.79603e-12	0.516458	37479	trans
ENSG00000164542	KIAA0895	rs35313547	19	57841438	C	T	0.0974145	0.0085864	0	0.946004	41540	trans
ENSG00000164543	STK17A	rs1840828	19	16331801	T	C	0.0292462	0.00450315	8.32471e-11		33073	trans
ENSG00000164659	ELAPOR2	rs1549931	19	51900263	C	T	-0.163131	0.00663554	0	1	41696	trans
ENSG00000164659	ELAPOR2	rs56178951	19	45822360	T	C	0.0516793	0.00678301	2.55351e-14	0.227107	42265	trans
ENSG00000164674	SYTL3	rs8101897	19	16299611	G	A	0.0271718	0.00452164	1.86357e-09	0.37938	42265	trans
ENSG00000164683	HEY1	rs55775908	19	45809003	CT	C	-0.0530191	0.00889002	2.46302e-09	0.206303	39274	trans
ENSG00000164683	HEY1	19:4983293:A:G	19	4983293	G	A	0.059123	0.00762993	9.27517e-15		38519	trans
ENSG00000164691	TAGAP	rs1199824006	19	16182481	C	CTTTTT	0.0291194	0.00510901	1.20074e-08	0.0419055	38309	trans
ENSG00000164821	DEFA4	rs34824923	19	11180916	A	G	-0.0956899	0.0174861	4.44104e-08	0.146249	25231	trans
ENSG00000164821	DEFA4	19:1079960:G:A	19	1079960	A	G	-0.116803	0.015523	5.2921e-14		16370	trans
ENSG00000164821	DEFA4	19:7443055:ATT:A	19	7443055	A	ATT	-0.0472866	0.00824252	9.64218e-09		26808	trans
ENSG00000164823	OSGIN2	19:4970712:ACGGGGT:A	19	4970712	A	ACGGGGT	0.0232366	0.00429361	6.23602e-08	0.113295	40014	trans
ENSG00000164951	PDP1	rs369042987	19	52545780	G	GA	0.0321133	0.00351944	0	0.507071	42595	trans
ENSG00000164975	SNAPC3	rs3082752	19	16316050	A	AAC	-0.0258307	0.00432363	2.31086e-09		40957	trans
ENSG00000165006	UBAP1	rs618940	19	34145667	A	G	-0.0160152	0.00293701	4.95596e-08	0.10903	41696	trans
ENSG00000165029	ABCA1	rs1065853	19	44909976	T	G	0.0677226	0.00995141	1.00817e-11	0.776039	35620	trans
ENSG00000165061	ZMAT4	rs8810	19	16327504	T	A	-0.0763519	0.00924536	2.22045e-16	0.440398	33046	trans
ENSG00000165071	TMEM71	rs2016598	19	37650857	A	C	0.0240295	0.00312602	1.5099e-14	0.856541	43301	trans
ENSG00000165092	ALDH1A1	rs11672697	19	33386049	T	C	0.0341554	0.00481492	1.30629e-12	0.420441	42265	trans
ENSG00000165092	ALDH1A1	rs874966	19	33298491	G	A	-0.0323557	0.00562689	8.91466e-09	0.527707	36590	trans
ENSG00000165092	ALDH1A1	rs12983444	19	18275557	G	A	0.0293347	0.00519682	1.65426e-08		33642	trans
ENSG00000165272	AQP3	rs11086028	19	16323643	A	G	-0.0439354	0.00435582	0	0.965481	40957	trans
ENSG00000165272	AQP3	rs397743462	19	16327617	GC	G	-0.0484007	0.00472261	0	0.998303	37144	trans
ENSG00000165288	BRWD3	rs3745607	19	47274404	T	C	-0.028937	0.003098	0	0.321318	40735	trans
ENSG00000165406	MARCHF8	rs12971719	19	11182265	T	C	0.054487	0.00723382	4.996e-14	0.0641196	40404	trans
ENSG00000165490	DDIAS	rs71170680	19	19383537	CA	C	0.0594727	0.0106395	2.27305e-08	0.805055	38972	trans
ENSG00000165591	FAAH2	rs55739609	19	19947620	C	T	0.0534262	0.00662051	6.66134e-16	0.233436	42265	trans
ENSG00000165591	FAAH2	rs62135324	19	19896465	A	G	0.114358	0.0172297	3.19551e-11	0.688005	37287	trans
ENSG00000165591	FAAH2	rs454904	19	44007437	G	A	0.0520289	0.00802798	9.11502e-11	0.0318127	42265	trans
ENSG00000165591	FAAH2	rs748938528	19	58188620	A	AATATATATAT	-0.0595668	0.0105767	1.78232e-08	0.157197	41868	trans
ENSG00000165617	DACT1	rs11086029	19	16327850	A	T	-0.0431698	0.00738011	4.9314e-09		31192	trans
ENSG00000165626	BEND7	rs35342030	19	33246660	T	C	-0.0357569	0.00683177	1.65957e-07	0.144476	38072	trans
ENSG00000165626	BEND7	rs112163620	19	15450091	T	C	-0.0552716	0.010118	4.68937e-08		34493	trans
ENSG00000165644	COMTD1	rs12462380	19	16326237	G	A	0.0263606	0.00448677	4.22359e-09	0.781892	40487	trans
ENSG00000165661	QSOX2	rs35717293	19	21729953	G	A	0.0414808	0.00340965	0	0.257229	42265	trans
ENSG00000165695	AK8	rs397743462	19	16327617	GC	G	-0.0528732	0.00805032	5.10512e-11	0.999831	34330	trans
ENSG00000165695	AK8	rs55987419	19	16253265	G	A	-0.0509308	0.00894069	1.22276e-08	0.213889	33908	trans
ENSG00000165695	AK8	rs78845152	19	11784369	T	TTGTC	-0.0427878	0.00716484	2.34476e-09	0.105107	38882	trans
ENSG00000165795	NDRG2	19:3184085:C:T	19	3184085	T	C	-0.033591	0.00599424	2.09609e-08		32766	trans
ENSG00000165801	ARHGEF40	rs62126619	19	33261549	C	A	-0.0381433	0.0061913	7.23844e-10	0.725819	34678	trans
ENSG00000165917	RAPSN	rs2396141	19	8427690	A	G	0.0528162	0.00616422	0	0.328708	41264	trans
ENSG00000165949	IFI27	rs142770866	19	10414696	A	G	-0.0870458	0.0118649	2.1938e-13	0.980211	33888	trans
ENSG00000165949	IFI27	rs2072596	19	12885686	G	A	-0.0915046	0.014834	6.89161e-10	0.133438	34066	trans
ENSG00000166086	JAM3	rs7245983	19	19546823	C	A	0.0326649	0.00565732	7.74527e-09	0.0564421	41696	trans
ENSG00000166091	CMTM5	19:6100422:A:G	19	6100422	G	A	-0.0315849	0.00336839	0	0.393147	41595	trans
ENSG00000166091	CMTM5	19:6111344:AAG:A	19	6111344	A	AAG	-0.0502842	0.00649303	9.54792e-15	0.269217	41696	trans
ENSG00000166145	SPINT1	rs4808964	19	19492883	A	C	0.0372097	0.00492264	4.06342e-14	0.0495766	41696	trans
ENSG00000166165	CKB	rs62116961	19	43779691	C	G	-0.0342395	0.00584286	4.62703e-09	0.216906	42265	trans
ENSG00000166169	POLL	rs3817621	19	12887391	C	G	0.0321205	0.00423401	3.28626e-14	0.589662	38309	trans
ENSG00000166169	POLL	rs777923411	19	12826696	GAAAT	G	0.0443421	0.00879465	4.60819e-07	0.28514	41170	trans
ENSG00000166289	PLEKHF1	rs7251666	19	29665694	C	G	0.0395193	0.00386812	0	0.339609	37768	cis
ENSG00000166289	PLEKHF1	rs62105832	19	29695657	C	T	0.0325153	0.00349168	0	0.353162	41155	cis
ENSG00000166333	ILK	19:6100422:A:G	19	6100422	G	A	-0.0200213	0.00325839	8.01992e-10	0.687014	41389	trans
ENSG00000166341	DCHS1	19:4089982:G:A	19	4089982	A	G	0.0477669	0.00672906	1.26021e-12		26584	trans
ENSG00000166341	DCHS1	rs55908509	19	16331208	A	G	-0.0368064	0.00581306	2.42507e-10		32334	trans
ENSG00000166359	WDR88	rs8113143	19	33161341	A	C	0.209356	0.00877783	0	0.686018	21422	cis
ENSG00000166359	WDR88	rs35310199	19	32977504	A	C	-0.0735145	0.0114269	1.2474e-10	0.905199	21290	cis
ENSG00000166387	PPFIBP2	rs285250	19	16305619	C	T	-0.0496194	0.00723795	7.1092e-12	0.695475	41696	trans
ENSG00000166398	GARRE1	rs61478662	19	34361247	A	C	0.433937	0.00715844	0	0.22923	38814	cis
ENSG00000166398	GARRE1	rs10417061	19	34218358	T	C	0.0354723	0.0035935	0	0.0631108	39054	cis
ENSG00000166398	GARRE1	rs62125762	19	34239069	T	C	-0.128417	0.0104724	0	1	38509	cis
ENSG00000166398	GARRE1	rs7259394	19	34374154	T	A	0.03321	0.00670321	7.25746e-07	0.0901369	40838	cis
ENSG00000166398	GARRE1	rs117190701	19	34158019	A	C	0.0687269	0.00873499	3.55271e-15	0.749473	37872	cis
ENSG00000166398	GARRE1	rs6510426	19	34544968	C	G	-0.0333063	0.00514072	9.23788e-11	0.164771	40838	cis
ENSG00000166405	RIC3	19:4880929:C:CT	19	4880929	CT	C	0.039556	0.00681127	6.34391e-09		26061	trans
ENSG00000166432	ZMAT1	rs10426161	19	53194155	T	A	-0.0860974	0.00403208	0	0.60875	40086	trans
ENSG00000166501	PRKCB	rs3915404	19	14694707	A	T	0.0266768	0.00400184	2.62623e-11	0.105313	42265	trans
ENSG00000166598	HSP90B1	rs35705523	19	12932036	AT	A	-0.054695	0.0045708	0	0.638582	27847	trans
ENSG00000166681	BEX3	rs1433081	19	51887457	C	A	0.0339576	0.00590899	9.09652e-09	0.213038	43095	trans
ENSG00000166689	PLEKHA7	rs10412365	19	16350256	G	C	-0.0488095	0.00694712	2.12763e-12	0.125053	37740	trans
ENSG00000166704	ZNF606	rs138401809	19	58000228	CT	C	-0.123351	0.00449854	0	1	43301	cis
ENSG00000166704	ZNF606	rs4801538	19	57994869	T	C	-0.115741	0.00467542	0	0.367438	43301	cis
ENSG00000166704	ZNF606	rs77964505	19	58001799	A	G	0.103229	0.00799062	0	0.438802	40906	cis
ENSG00000166704	ZNF606	rs62125914	19	58194819	T	A	-0.0362195	0.00513385	1.72551e-12	0.104039	41385	cis
ENSG00000166704	ZNF606	19:58002815:T:C	19	58002815	C	T	-0.144728	0.00617132	0	0.514035	43194	cis
ENSG00000166704	ZNF606	rs75597	19	58208870	G	A	0.0823831	0.00711769	0	0.571671	43165	cis
ENSG00000166704	ZNF606	rs71188086	19	58144850	C	CT	0.0387851	0.00486815	1.55431e-15	0.0502188	42265	cis
ENSG00000166704	ZNF606	rs113560630	19	58216056	TCTC	T	-0.0731424	0.015168	1.42017e-06	0.498556	35920	cis
ENSG00000166716	ZNF592	rs10407675	19	47265908	G	T	0.0178234	0.00322262	3.18903e-08	0.0868286	25330	trans
ENSG00000166770	ZNF667-AS1	rs4801177	19	56577682	T	C	0.291023	0.00743453	0	0.978838	27893	cis
ENSG00000166770	ZNF667-AS1	rs62125917	19	58200142	T	C	-0.130969	0.00815357	0	0.145319	26109	intermediate
ENSG00000166770	ZNF667-AS1	rs79884794	19	56515918	G	T	-0.286787	0.0258374	0	0.955637	22881	cis
ENSG00000166770	ZNF667-AS1	rs425605	19	58275257	T	C	0.0366518	0.00698924	1.57099e-07	0.279259	28025	intermediate
ENSG00000166770	ZNF667-AS1	rs10408508	19	56502278	T	G	0.160764	0.00913602	0	0.292382	28025	cis
ENSG00000166770	ZNF667-AS1	rs748938528	19	58188620	A	AATATATATAT	0.183332	0.0137354	0	0.919061	26728	intermediate
ENSG00000166780	BMERB1	rs10853898	19	57511746	C	T	0.0387858	0.0071057	4.80439e-08	0.234366	41407	trans
ENSG00000166783	MARF1	rs2974225	19	47601823	C	T	0.028889	0.00424066	9.59965e-12	0.189463	40702	trans
ENSG00000166783	MARF1	19:11179319:C:CAAA	19	11179317	CAAA	C	0.0431484	0.00621797	3.9404e-12	0.084198	40143	trans
ENSG00000166794	PPIB	rs1427282913	19	12908276	C	CT	-0.0184383	0.00319557	7.92897e-09	0.0667689	27847	trans
ENSG00000166813	KIF7	19:4082703:A:G	19	4082703	G	A	-0.12685	0.0216007	4.2926e-09		22957	trans
ENSG00000166816	LDHD	rs8104353	19	20922291	G	A	0.088052	0.00628594	0	0.35985	41795	trans
ENSG00000166816	LDHD	rs373537743	19	57853756	T	TG	0.28998	0.0245408	0	1	34620	trans
ENSG00000166816	LDHD	rs10410765	19	57747766	C	G	0.237	0.0205205	0	0.70738	36637	trans
ENSG00000166816	LDHD	rs368125873	19	57836960	T	TAAA	-0.0408687	0.00743005	3.78798e-08	0.390648	41795	trans
ENSG00000166816	LDHD	rs71188836	19	9686032	C	CT	-0.0500637	0.00889284	1.80555e-08	0.0239968	36821	trans
ENSG00000166831	RBPMS2	rs285250	19	16305619	C	T	-0.0641047	0.00725912	0	0.510337	40290	trans
ENSG00000166886	NAB2	19:4082801:C:T	19	4082801	T	C	0.0416188	0.00748814	2.72936e-08		24703	trans
ENSG00000166888	STAT6	rs908668	19	55622672	T	C	-0.0366829	0.00325922	0	0.399251	43301	trans
ENSG00000166888	STAT6	19:4989756:G:A	19	4989756	A	G	-0.0339014	0.0035259	0	0.792241	39912	trans
ENSG00000166888	STAT6	19:4007082:T:C	19	4007082	C	T	-0.0228916	0.00353945	9.96001e-11	0.711072	36045	trans
ENSG00000166888	STAT6	19:5033955:A:C	19	5033955	C	A	0.0239597	0.00333985	7.28972e-13	0.0340068	42151	trans
ENSG00000166927	MS4A7	rs3764613	19	46392960	G	A	0.0262836	0.00457565	9.23366e-09		39407	trans
ENSG00000166947	EPB42	rs34305812	19	11181692	A	G	0.0797862	0.00577101	0	0.0910556	40792	trans
ENSG00000166947	EPB42	rs671159	19	34181130	G	A	-0.0337551	0.00299152	0	0.130766	39442	trans
ENSG00000166947	EPB42	rs80324935	19	34204992	T	C	-0.0474894	0.00753416	2.91547e-10	0.16355	39097	trans
ENSG00000167100	SAMD14	19:6100422:A:G	19	6100422	G	A	-0.0330347	0.00455429	4.05898e-13	0.754256	40594	trans
ENSG00000167100	SAMD14	rs7254827	19	17091936	T	A	-0.0332956	0.00539785	6.90275e-10	0.208192	41264	trans
ENSG00000167106	FAM102A	rs142533716	19	34432782	G	C	-0.0543129	0.00589404	0	0.13886	38789	trans
ENSG00000167106	FAM102A	rs4808045	19	16312224	T	C	-0.017744	0.0028111	2.75239e-10	0.902233	37479	trans
ENSG00000167123	CERCAM	rs4808045	19	16312224	T	C	-0.147671	0.00705102	0	1	37479	trans
ENSG00000167123	CERCAM	rs8810	19	16327504	T	A	-0.134122	0.00663517	0	0.999957	40957	trans
ENSG00000167123	CERCAM	rs567791825	19	16310346	A	AT	0.0437782	0.00904166	1.28649e-06	0.179947	35964	trans
ENSG00000167232	ZNF91	rs295393	19	23345060	C	T	0.158159	0.00312921	0	0.999992	43301	cis
ENSG00000167232	ZNF91	rs61738904	19	23384895	C	T	-0.103036	0.00379291	0	0.920423	38234	cis
ENSG00000167232	ZNF91	rs71163488	19	23339942	CAA	C	0.035997	0.00692181	1.98737e-07	0.999999	40669	cis
ENSG00000167232	ZNF91	rs11880880	19	23415311	G	T	0.0239015	0.00447917	9.49373e-08	1	42265	cis
ENSG00000167232	ZNF91	rs71163483	19	23309102	CA	C	0.076456	0.00681848	0	0.975989	37840	cis
ENSG00000167232	ZNF91	rs11673294	19	27903891	A	G	0.162423	0.0122955	0	0.989721	36420	intermediate
ENSG00000167232	ZNF91	rs11084768	19	27965481	G	A	0.0172339	0.00386008	8.02039e-06	0.836515	42760	intermediate
ENSG00000167232	ZNF91	rs146486904	19	27780934	C	CGAGAGA	0.0241207	0.00306523	3.55271e-15	0.193281	41173	intermediate
ENSG00000167232	ZNF91	19:27811361:G:GTATATATAT	19	27811357	GTATATATATATA	G	-0.0463216	0.00437377	0	0.998037	40673	intermediate
ENSG00000167232	ZNF91	rs780395247	19	27996765	TAC	T	-0.0612253	0.012194	5.14196e-07	0.367715	35530	intermediate
ENSG00000167232	ZNF91	rs111488300	19	27983071	G	C	0.0375074	0.0063731	3.97415e-09	0.370537	38592	intermediate
ENSG00000167261	DPEP2	rs895355	19	47627634	G	A	-0.0428892	0.00433879	0	0.210593	42129	trans
ENSG00000167286	CD3D	rs375434776	19	16450085	CA	C	-0.0282271	0.00438112	1.17204e-10	0.118249	41490	trans
ENSG00000167378	IRGQ	rs2021092	19	43564554	C	T	0.0979068	0.00782769	0	0.224214	23475	cis
ENSG00000167378	IRGQ	rs304724	19	43595611	T	C	-0.118023	0.00581519	0	0.608206	25259	cis
ENSG00000167378	IRGQ	rs11671645	19	43605155	T	C	0.0754209	0.00775289	0	0.464894	25158	cis
ENSG00000167378	IRGQ	rs3213263	19	43572002	C	T	-0.149475	0.00601158	0	0.484965	25259	cis
ENSG00000167378	IRGQ	rs2682585	19	43577136	G	A	-0.127727	0.00711687	0	0.316579	25391	cis
ENSG00000167380	ZNF226	rs4803691	19	44215843	T	C	0.0618789	0.00390254	0	1	42265	cis
ENSG00000167380	ZNF226	rs8113487	19	44087401	C	G	0.0638847	0.00520129	0	0.997898	42265	cis
ENSG00000167380	ZNF226	rs77790293	19	44018550	C	T	-0.127366	0.0132358	0	1	35849	cis
ENSG00000167380	ZNF226	rs34515970	19	44462967	A	AC	-0.0978904	0.0104443	0	0.934643	34718	cis
ENSG00000167380	ZNF226	rs142306251	19	58208834	AC	A	-0.0224392	0.00403295	2.63704e-08	0.0876223	41385	trans
ENSG00000167384	ZNF180	rs12459496	19	44499990	C	T	-0.0232738	0.00399972	5.92536e-09	0.197421	28883	cis
ENSG00000167384	ZNF180	rs2686768	19	44491939	C	T	0.0464785	0.00398932	0	0.528911	28883	cis
ENSG00000167384	ZNF180	rs62118147	19	44497741	C	T	0.0251242	0.00437069	9.01302e-09	0.146511	26967	cis
ENSG00000167414	GNG8	rs11083840	19	46616653	G	T	-0.356174	0.00679277	0	0.981396	30881	cis
ENSG00000167414	GNG8	rs10418827	19	46643419	T	C	0.348761	0.00753925	0	0.752975	26344	cis
ENSG00000167414	GNG8	rs11083841	19	46616776	G	A	-0.255141	0.00978367	0	0.999722	26925	cis
ENSG00000167414	GNG8	rs10113	19	46609391	C	T	0.0520494	0.00740089	2.02349e-12	0.999353	29731	cis
ENSG00000167414	GNG8	19:6061394:AC:A	19	6061394	A	AC	0.0426841	0.00709933	1.82785e-09	0.266314	30881	trans
ENSG00000167434	CA4	rs1449461628	19	47609376	C	CT	-0.0368512	0.00562793	5.83467e-11	0.109109	39047	trans
ENSG00000167434	CA4	rs4760	19	43648948	G	A	0.0340965	0.0057736	3.51412e-09	0.998096	37435	trans
ENSG00000167434	CA4	rs386388580	19	12846870	CAA	C	-0.0299337	0.00538299	2.68531e-08	0.344495	41795	trans
ENSG00000167460	TPM4	19:16078832:T:TAAA	19	16078830	TAAA	T	-0.172375	0.00830933	0	1	35907	cis
ENSG00000167460	TPM4	rs60340772	19	16079405	T	G	0.260348	0.00732149	0	0.999995	38319	cis
ENSG00000167460	TPM4	rs114939354	19	16092928	G	C	0.246686	0.00916929	0	0.943279	37792	cis
ENSG00000167460	TPM4	rs144012565	19	16184155	A	G	0.0975033	0.014868	5.45617e-11	0.994157	35045	cis
ENSG00000167461	RAB8A	rs58672212	19	16124559	A	G	-0.260555	0.00434993	0	0.999982	43169	cis
ENSG00000167461	RAB8A	rs397813225	19	16120922	CT	C	-0.0927285	0.00366925	0	1	34678	cis
ENSG00000167461	RAB8A	rs10411088	19	16137386	C	G	0.0288433	0.00386093	7.99361e-14	1	34678	cis
ENSG00000167461	RAB8A	rs2004360	19	16123378	C	T	-0.0888612	0.00381212	0	0.417017	34678	cis
ENSG00000167461	RAB8A	rs79129871	19	16107252	T	C	0.0365669	0.00442783	2.22045e-16	1	42164	cis
ENSG00000167461	RAB8A	19:16078830:T:TAAAA	19	16078830	TAAAA	T	0.019168	0.00364135	1.40965e-07	0.999755	41115	cis
ENSG00000167461	RAB8A	rs2161575	19	16144429	T	C	0.0379638	0.0071513	1.10439e-07	0.298077	38661	cis
ENSG00000167468	GPX4	19:1103376:CT:C	19	1103376	C	CT	0.295079	0.00324096	0	0.703983	33436	cis
ENSG00000167468	GPX4	19:1104439:G:C	19	1104439	C	G	-0.490656	0.0073183	0	1	32449	cis
ENSG00000167468	GPX4	19:1103311:G:GAA	19	1103311	GAA	G	0.128266	0.0045969	0	0.886006	31760	cis
ENSG00000167468	GPX4	19:1095431:T:G	19	1095431	G	T	-0.101036	0.00434432	0	0.91538	30243	cis
ENSG00000167468	GPX4	19:1099702:A:G	19	1099702	G	A	0.197491	0.00360722	0	0.999727	30243	cis
ENSG00000167470	MIDN	HGSV_228081	19	1182354	<DEL>	G	-0.0313117	0.00402298	7.10543e-15	0.587871	29411	cis
ENSG00000167476	JSRP1	19:2271742:G:A	19	2271742	A	G	-0.0671063	0.0065969	2.63356e-24		16264	cis
ENSG00000167483	NIBAN3	rs34631213	19	17553609	A	G	-0.0513685	0.00337611	0	0.450751	42164	cis
ENSG00000167483	NIBAN3	rs2375636	19	17549799	A	G	0.0541618	0.00467094	0	0.375417	41696	cis
ENSG00000167483	NIBAN3	rs11086074	19	17508958	T	C	-0.0249	0.00330258	4.70735e-14	0.644242	34678	cis
ENSG00000167487	KLHL26	rs10221489	19	18716165	T	C	-0.0474681	0.00519806	0	0.999901	38309	cis
ENSG00000167487	KLHL26	rs35890785	19	18525174	C	CT	0.0396851	0.00556588	1.0032e-12	0.950538	36432	cis
ENSG00000167491	GATAD2A	rs34349730	19	19444297	C	CT	0.271696	0.00305464	0	1	42600	cis
ENSG00000167491	GATAD2A	rs4808958	19	19460943	A	G	0.253261	0.00428397	0	0.608147	40481	cis
ENSG00000167491	GATAD2A	rs71170693	19	19519045	ATTTTTTTT	A	0.118092	0.00689644	0	1	41696	cis
ENSG00000167543	TP53I13	rs7246669	19	16331212	G	A	0.0249104	0.00403382	6.60021e-10		28279	trans
ENSG00000167549	CORO6	rs11086028	19	16323643	A	G	-0.0434374	0.00578751	6.12843e-14	0.853392	40957	trans
ENSG00000167549	CORO6	rs2974225	19	47601823	C	T	0.0426988	0.00780871	4.54879e-08	0.134293	41560	trans
ENSG00000167549	CORO6	rs78744187	19	33263642	T	C	-0.0724827	0.0115272	3.21601e-10		31419	trans
ENSG00000167554	ZNF610	rs167707	19	52336691	G	A	0.106693	0.00646252	0	0.540062	43169	cis
ENSG00000167554	ZNF610	rs16983718	19	52333321	C	T	0.16661	0.0115086	0	1	42397	cis
ENSG00000167554	ZNF610	rs200825982	19	52736763	TTG	T	-0.0620333	0.00693065	0	0.742778	43301	cis
ENSG00000167554	ZNF610	rs1044467	19	52949516	G	A	0.0564596	0.0072992	1.04361e-14	0.320388	38744	cis
ENSG00000167554	ZNF610	rs143895258	19	52293620	T	TTTTG	-0.0690949	0.00731617	0	0.263967	41122	cis
ENSG00000167554	ZNF610	rs12610290	19	52636940	G	A	0.0498551	0.00902462	3.30721e-08	0.137987	41696	cis
ENSG00000167555	ZNF528	rs162123	19	52414373	G	A	0.509357	0.0059064	0	1	27847	cis
ENSG00000167555	ZNF528	rs34370287	19	52407817	T	C	0.293234	0.00673828	0	1	24574	cis
ENSG00000167555	ZNF528	rs72483958	19	52395187	T	C	-0.571537	0.00829724	0	0.993558	27847	cis
ENSG00000167555	ZNF528	rs71180459	19	52412711	T	TG	0.229744	0.00939117	0	1	26818	cis
ENSG00000167555	ZNF528	rs56151179	19	52384957	C	T	-0.0842165	0.00560694	0	0.275278	27847	cis
ENSG00000167555	ZNF528	rs8110062	19	52950524	T	C	0.070571	0.00632692	0	0.178735	25603	cis
ENSG00000167555	ZNF528	19:52612013:A:ATTTTT	19	52612010	ATTTTT	A	0.0730175	0.00793534	0	0.640818	27847	cis
ENSG00000167555	ZNF528	rs4294920	19	52691443	A	G	-0.0302046	0.00660848	4.86371e-06	0.556789	27278	cis
ENSG00000167555	ZNF528	rs57548937	19	52800637	G	C	0.0765518	0.0108563	1.77147e-12	0.979732	27017	cis
ENSG00000167562	ZNF701	rs162827	19	52576731	T	C	-0.218962	0.00530212	0	0.999982	40590	cis
ENSG00000167562	ZNF701	rs75660813	19	52570311	T	G	-0.309476	0.00560997	0	1	42727	cis
ENSG00000167562	ZNF701	rs397842005	19	52571233	TGA	T	0.0434146	0.00561318	1.04361e-14	1	43169	cis
ENSG00000167562	ZNF701	rs74176157	19	52594512	T	G	0.123079	0.00478662	0	1	42265	cis
ENSG00000167562	ZNF701	rs76444173	19	52645752	T	A	0.120453	0.00689715	0	0.368664	41435	cis
ENSG00000167565	SERTAD3	rs10560834	19	40441466	G	GGATC	-0.293193	0.00385523	0	1	40218	cis
ENSG00000167565	SERTAD3	rs61621604	19	40435247	G	C	0.176812	0.00583791	0	0.987856	39985	cis
ENSG00000167565	SERTAD3	rs4150987	19	40425961	G	A	-0.220195	0.00933537	0	1	35147	cis
ENSG00000167565	SERTAD3	rs75569110	19	40393038	A	G	0.215663	0.011148	0	0.985287	35148	cis
ENSG00000167578	RAB4B	rs17726276	19	40785214	A	G	-0.0847255	0.00298351	0	1	39647	cis
ENSG00000167578	RAB4B	rs3736329	19	40807297	A	C	-0.0272221	0.00315969	0	0.990572	39386	cis
ENSG00000167578	RAB4B	rs113322546	19	40772969	C	A	-0.0729889	0.00431838	0	0.835298	34648	cis
ENSG00000167595	PROSER3	rs1343732822	19	35693128	C	CAA	-0.101964	0.0093123	0	0.997843	38309	cis
ENSG00000167595	PROSER3	rs73048518	19	35726612	A	G	-0.101906	0.0106608	0	1	35318	cis
ENSG00000167595	PROSER3	rs755959258	19	35705910	CA	C	-0.0751113	0.00959141	4.88498e-15	0.861886	38132	cis
ENSG00000167595	PROSER3	rs12984350	19	35735011	T	A	-0.0523631	0.0107224	1.04216e-06	1	35423	cis
ENSG00000167595	PROSER3	rs807488	19	35774758	A	G	0.0477333	0.00564253	0	0.999646	34678	cis
ENSG00000167595	PROSER3	rs35729071	19	35713525	T	C	-0.0288224	0.00630697	4.87889e-06	0.365007	37561	cis
ENSG00000167600	CYP2S1	rs12977498	19	41176369	G	A	-0.604882	0.00610853	0	1	36044	cis
ENSG00000167600	CYP2S1	rs35687748	19	41190460	T	G	-0.527519	0.00659749	0	1	34369	cis
ENSG00000167600	CYP2S1	rs8192793	19	41193981	C	G	-0.173044	0.00902825	0	1	34369	cis
ENSG00000167600	CYP2S1	rs34271878	19	41191586	G	A	-0.188646	0.00921831	0	1	34369	cis
ENSG00000167600	CYP2S1	rs1645683	19	41160880	A	G	0.112608	0.00595091	0	0.320893	39237	cis
ENSG00000167600	CYP2S1	rs3086278	19	41130795	C	CT	0.0751037	0.00678268	0	1	35737	cis
ENSG00000167600	CYP2S1	rs73043264	19	41222530	T	C	0.300574	0.016203	0	1	35932	cis
ENSG00000167601	AXL	rs1709138	19	41213946	G	A	-0.180928	0.00642167	0	1	41595	cis
ENSG00000167601	AXL	rs73043294	19	41232811	T	C	0.15167	0.0140652	0	0.630458	34649	cis
ENSG00000167601	AXL	rs73043264	19	41222530	T	C	0.12109	0.0179407	1.48388e-11	1	36781	cis
ENSG00000167601	AXL	rs7248164	19	41301795	A	G	0.0400464	0.00800265	5.61112e-07	0.104706	41696	cis
ENSG00000167604	NFKBID	rs8113704	19	35896979	G	A	-0.0819029	0.00825314	0	0.489267	41239	cis
ENSG00000167608	TMC4	rs653560	19	54173409	G	C	0.679123	0.00684718	0	1	40838	cis
ENSG00000167608	TMC4	rs12975696	19	54167640	G	T	0.652979	0.00668956	0	0.999933	40838	cis
ENSG00000167608	TMC4	rs36662	19	54148883	A	C	-0.349226	0.00678976	0	1	40838	cis
ENSG00000167608	TMC4	rs3217433	19	54142641	G	GA	0.182447	0.00733618	0	1	34934	cis
ENSG00000167608	TMC4	rs190430	19	54195118	C	T	0.264097	0.00763221	0	0.999973	41306	cis
ENSG00000167608	TMC4	rs755348521	19	54194340	TGGA	T	0.241996	0.00709097	0	1	35663	cis
ENSG00000167608	TMC4	rs7251046	19	54182441	A	G	0.255639	0.00687328	0	1	37451	cis
ENSG00000167608	TMC4	rs1276808797	19	54073407	C	CAAAAAAAA	-0.35642	0.0220339	0	0.999927	35536	cis
ENSG00000167608	TMC4	rs1284961159	19	54089358	G	GAAAGAAAGAAAAGAA	0.181192	0.00958708	0	1	34840	cis
ENSG00000167613	LAIR1	19:54343656:T:TAA	19	54343656	TAA	T	-0.276593	0.00917307	0	1	23022	cis
ENSG00000167613	LAIR1	rs1200018561	19	54341242	A	AC	-0.128825	0.00696927	0	0.565092	23627	cis
ENSG00000167613	LAIR1	rs2885686	19	54362228	G	C	-0.104654	0.00786831	0	0.929729	23668	cis
ENSG00000167613	LAIR1	rs34361377	19	54387014	A	AT	0.0805394	0.00777239	0	0.999417	23796	cis
ENSG00000167613	LAIR1	rs10414029	19	54363487	C	G	-0.134322	0.00664383	0	1	26864	cis
ENSG00000167613	LAIR1	rs12610675	19	54393789	G	A	-0.135953	0.00759591	0	0.781046	25302	cis
ENSG00000167613	LAIR1	rs741584	19	54303818	G	C	-0.103262	0.00751901	0	0.103447	22767	cis
ENSG00000167613	LAIR1	rs6509870	19	54387466	G	C	-0.111425	0.00749445	0	0.56595	24733	cis
ENSG00000167613	LAIR1	rs3745445	19	54360741	G	A	-0.0895033	0.00690412	0	0.943868	26989	cis
ENSG00000167613	LAIR1	rs55983248	19	54422745	A	G	-0.0426065	0.00714151	2.43096e-09	0.695337	25960	cis
ENSG00000167614	TTYH1	rs4806759	19	54444169	G	A	0.0506806	0.00689136	1.92069e-13	0.196717	28129	cis
ENSG00000167615	LENG8	rs3813148	19	54454681	G	A	0.0265315	0.00226093	0	0.432489	26989	cis
ENSG00000167618	LAIR2	rs73070113	19	54502956	T	A	-0.781187	0.0131325	0	1	24377	cis
ENSG00000167618	LAIR2	rs62131569	19	54510332	G	T	-0.741399	0.0126087	0	1	26052	cis
ENSG00000167618	LAIR2	rs4806765	19	54502065	C	A	0.0553256	0.0106209	1.89714e-07	1	26420	cis
ENSG00000167618	LAIR2	rs111825282	19	54537827	T	A	-0.284121	0.0102534	0	1	23716	cis
ENSG00000167618	LAIR2	rs147621014	19	54507206	A	T	-0.247801	0.0195495	0	1	23203	cis
ENSG00000167618	LAIR2	rs8101619	19	16299719	T	C	-0.059991	0.00760357	3.10862e-15	0.472771	26989	trans
ENSG00000167633	KIR3DL1	rs11666055	19	54872711	T	C	0.172314	0.00767783	0	1	25314	cis
ENSG00000167633	KIR3DL1	rs7507739	19	54864779	G	T	0.0660853	0.00778392	0	0.99821	25314	cis
ENSG00000167633	KIR3DL1	rs1227730574	19	54869711	C	CA	-0.268409	0.00896314	0	1	23111	cis
ENSG00000167633	KIR3DL1	rs62124572	19	54897454	C	G	-0.376912	0.0129744	0	0.591082	23202	cis
ENSG00000167633	KIR3DL1	rs796480960	19	54879676	A	ATT	-0.238374	0.00948976	0	1	23716	cis
ENSG00000167633	KIR3DL1	rs7260414	19	54884461	A	G	-0.107971	0.0101029	0	1	22743	cis
ENSG00000167633	KIR3DL1	rs55661544	19	54850668	C	G	-0.172846	0.010591	0	0.999987	23552	cis
ENSG00000167633	KIR3DL1	rs111989782	19	54915829	A	G	0.300466	0.0197075	0	0.967226	24166	cis
ENSG00000167633	KIR3DL1	rs270775	19	54710683	G	C	-0.0655883	0.00821315	1.33227e-15	0.343826	24745	cis
ENSG00000167634	NLRP7	rs775882	19	54939864	T	C	-0.116128	0.00844078	0	0.998704	39220	cis
ENSG00000167634	NLRP7	rs269913	19	54970301	C	T	0.0992978	0.00700115	0	0.978528	34901	cis
ENSG00000167634	NLRP7	rs61735084	19	54983270	C	T	0.171497	0.0214971	1.55431e-15	0.201188	36164	cis
ENSG00000167634	NLRP7	rs746427707	19	54998594	TG	T	0.0508447	0.00664894	2.06501e-14	0.0594426	41634	cis
ENSG00000167634	NLRP7	rs138386763	19	54887596	T	C	0.110005	0.018936	6.27311e-09	0.153307	33620	cis
ENSG00000167635	ZNF146	rs12985315	19	36258370	T	G	0.0635085	0.00475659	0	0.108727	38179	cis
ENSG00000167635	ZNF146	rs2967490	19	36322595	A	G	-0.0267797	0.00240314	0	0.0462907	41030	cis
ENSG00000167637	ZNF283	rs78282074	19	43853295	T	A	-0.133499	0.00495812	0	0.999998	41359	cis
ENSG00000167637	ZNF283	rs527613	19	43853299	A	T	0.0515502	0.00539696	0	1	41359	cis
ENSG00000167637	ZNF283	rs11672450	19	43851674	C	G	0.0896048	0.00739762	0	0.3135	41258	cis
ENSG00000167637	ZNF283	rs2356400	19	43817624	G	A	-0.147222	0.0048059	0	1	41359	cis
ENSG00000167637	ZNF283	rs72626209	19	43821378	C	G	0.0592232	0.00731453	6.66134e-16	0.343452	41359	cis
ENSG00000167637	ZNF283	rs1478974784	19	43853310	A	AT	0.053451	0.00936423	1.14318e-08	0.999983	40133	cis
ENSG00000167641	PPP1R14A	rs4803999	19	38297325	G	A	-0.284774	0.005103	0	1	41634	cis
ENSG00000167641	PPP1R14A	rs12610267	19	38254093	G	A	-0.17031	0.00482357	0	0.177116	41634	cis
ENSG00000167641	PPP1R14A	rs74619703	19	38305743	G	A	-0.292369	0.00640429	0	0.999831	40029	cis
ENSG00000167641	PPP1R14A	rs11880301	19	38255479	C	T	0.0912606	0.0112034	4.44089e-16	0.879675	40962	cis
ENSG00000167641	PPP1R14A	rs397743462	19	16327617	GC	G	-0.0663111	0.00603815	0	1	35477	trans
ENSG00000167641	PPP1R14A	rs117897871	19	38323269	A	G	-0.0844815	0.0166811	4.09438e-07	1	33905	cis
ENSG00000167641	PPP1R14A	rs78814973	19	38256677	A	G	-0.177001	0.0119841	0	0.999999	37264	cis
ENSG00000167641	PPP1R14A	rs1054284	19	19506144	G	T	-0.0358925	0.00540725	3.1829e-11	0.0281613	40029	trans
ENSG00000167642	SPINT2	rs55978203	19	38266481	A	C	-0.21692	0.00411046	0	0.432772	40713	cis
ENSG00000167642	SPINT2	rs12976534	19	38253322	G	A	-0.0549922	0.00357178	0	0.360329	40713	cis
ENSG00000167642	SPINT2	rs11672531	19	38311773	G	T	0.143292	0.00477478	0	0.997545	40144	cis
ENSG00000167642	SPINT2	rs73037346	19	38310627	T	C	-0.321168	0.00968007	0	0.563377	37876	cis
ENSG00000167642	SPINT2	rs75025325	19	38265750	C	G	0.199852	0.0121251	0	0.407772	34624	cis
ENSG00000167642	SPINT2	rs1421841986	19	38269607	CT	C	0.106496	0.0080662	0	0.97416	38900	cis
ENSG00000167642	SPINT2	rs113476454	19	38277411	AT	A	0.0565405	0.0115683	1.02116e-06	0.304206	35999	cis
ENSG00000167644	C19orf33	rs45437199	19	38304610	A	G	-0.71922	0.00785932	0	1	23198	cis
ENSG00000167644	C19orf33	rs112311840	19	38305932	A	G	-0.74135	0.00855745	0	0.619356	23198	cis
ENSG00000167644	C19orf33	rs34301376	19	38353696	CA	C	-0.510622	0.00857005	0	1	23198	cis
ENSG00000167644	C19orf33	rs1357123220	19	38347940	C	CA	-0.280748	0.01806	0	0.90068	23483	cis
ENSG00000167644	C19orf33	rs2891602	19	38302005	A	G	-0.138581	0.0115328	0	1	23767	cis
ENSG00000167644	C19orf33	rs58711382	19	38267500	A	G	0.212389	0.00881837	0	0.999984	22162	cis
ENSG00000167644	C19orf33	rs34364613	19	38263606	C	CA	-0.238202	0.00822217	0	1	22162	cis
ENSG00000167644	C19orf33	rs71337551	19	38262366	G	C	-0.0521673	0.0113644	4.42391e-06	0.999699	23767	cis
ENSG00000167645	YIF1B	rs111958719	19	38317893	C	T	0.335647	0.00395559	0	0.974106	42526	cis
ENSG00000167645	YIF1B	rs34364613	19	38263606	C	CA	0.0673892	0.00374008	0	1	41490	cis
ENSG00000167645	YIF1B	rs10689267	19	38246429	CTT	C	-0.0643894	0.00522614	0	0.990088	42059	cis
ENSG00000167645	YIF1B	rs75320625	19	38261626	C	A	0.0200047	0.00423292	2.29012e-06	0.337726	42059	cis
ENSG00000167645	YIF1B	rs80112459	19	38555553	T	C	0.166396	0.0122231	0	0.523898	35344	cis
ENSG00000167657	DAPK3	19:3924234:GTGGA:G	19	3924233	G	GTGGA	0.0645251	0.00579168	0	0.965368	34694	cis
ENSG00000167657	DAPK3	19:4007082:T:C	19	4007082	C	T	0.0394673	0.00427446	0	0.996895	36045	cis
ENSG00000167658	EEF2	19:4018442:T:C	19	4018442	C	T	-0.109786	0.00397105	0	0.669624	34440	cis
ENSG00000167664	TMIGD2	19:4325436:G:A	19	4325436	A	G	-0.0503063	0.00446558	0	1	37082	cis
ENSG00000167664	TMIGD2	19:4382253:C:CT	19	4382253	CT	C	0.0530099	0.00537405	0	0.926391	39867	cis
ENSG00000167670	CHAF1A	19:4402662:G:GGCGGCAGCA	19	4402662	GGCGGCAGCA	G	-0.42979	0.00568672	0		41435	cis
ENSG00000167671	UBXN6	19:4439528:G:A	19	4439528	A	G	0.125802	0.00293138	0	0.388989	41660	cis
ENSG00000167671	UBXN6	19:4373129:AG:A	19	4373129	A	AG	-0.102815	0.00315735	0	0.779816	37793	cis
ENSG00000167671	UBXN6	19:4383075:C:T	19	4383075	T	C	0.127286	0.0030345	0	1	41247	cis
ENSG00000167671	UBXN6	19:4255727:CAAAAA:C	19	4255727	C	CAAAAA	-0.0302247	0.00324651	0	0.0900436	38346	cis
ENSG00000167674	HDGFL2	19:4459150:G:C	19	4459150	C	G	-0.0527893	0.00392149	0	0.52519	38214	cis
ENSG00000167676	PLIN4	19:4533245:G:A	19	4533245	A	G	0.063146	0.00812189	7.54952e-15	0.357823	37199	cis
ENSG00000167680	SEMA6B	19:4568491:T:A	19	4568491	A	T	0.143236	0.0135597	4.40685e-26		21888	cis
ENSG00000167685	ZNF444	rs274150	19	56162122	A	G	-0.0653669	0.00414132	0	0.3161	43301	cis
ENSG00000167685	ZNF444	rs200262525	19	56152478	G	GTTTTGT	-0.124124	0.00864488	0	0.566763	41038	cis
ENSG00000167702	KIFC2	rs3745318	19	16325451	C	T	0.0213859	0.00417264	2.97119e-07	0.235338	25330	trans
ENSG00000167705	RILP	19:4510023:C:T	19	4510023	T	C	-0.0264359	0.00426922	5.93334e-10		25938	trans
ENSG00000167733	HSD11B1L	19:5552772:T:A	19	5552772	A	T	0.0592527	0.010276	8.1129e-09		35542	cis
ENSG00000167747	C19orf48	rs3745528	19	50798809	G	A	0.276491	0.0033668	0	0.965229	42265	cis
ENSG00000167747	C19orf48	19:50782542:C:CTTTTTTTTT	19	50782542	CTTTTTTTTTT	C	0.139659	0.00405296	0	1	36590	cis
ENSG00000167747	C19orf48	rs7246401	19	50788024	G	C	-0.125935	0.00418311	0	0.994429	42265	cis
ENSG00000167747	C19orf48	rs57514340	19	50789283	C	T	0.0276279	0.00424077	7.27742e-11	1	42265	cis
ENSG00000167747	C19orf48	rs71185759	19	50800586	CAAA	C	-0.11972	0.00640732	0	0.980284	38208	cis
ENSG00000167747	C19orf48	rs12459891	19	50776625	T	C	-0.072052	0.0061742	0	0.999888	35051	cis
ENSG00000167748	KLK1	rs78602449	19	50809988	G	T	0.342855	0.0103136	0	0.320518	37077	cis
ENSG00000167748	KLK1	rs1054713	19	50820245	G	A	0.218897	0.00701874	0	0.810732	37646	cis
ENSG00000167748	KLK1	rs266122	19	50795655	C	T	0.207114	0.00685933	0	0.154854	38550	cis
ENSG00000167766	ZNF83	rs657259	19	52638372	A	G	-0.616405	0.00367164	0	1	42963	cis
ENSG00000167766	ZNF83	rs147451440	19	52619108	TTATC	T	0.580661	0.00535164	0	1	42059	cis
ENSG00000167766	ZNF83	rs4801924	19	52616512	A	G	0.183082	0.00416348	0	1	43095	cis
ENSG00000167766	ZNF83	rs11669959	19	52619042	G	A	0.246255	0.00532119	0	0.857273	40275	cis
ENSG00000167766	ZNF83	rs113757139	19	52616700	A	G	0.139402	0.00980043	0	1	39777	cis
ENSG00000167768	KRT1	19:4366222:A:G	19	4366222	G	A	0.0371643	0.00653467	1.29095e-08	0.654237	40678	trans
ENSG00000167769	ACER1	19:6362713:C:T	19	6362713	T	C	0.145468	0.0113754	0	0.43816	32468	cis
ENSG00000167775	CD320	19:8308894:G:A	19	8308894	A	G	-0.52397	0.00965172	0	0.227489	41378	cis
ENSG00000167775	CD320	19:8313986:G:A	19	8313986	A	G	-0.481796	0.00906649	0	0.889974	37523	cis
ENSG00000167775	CD320	19:8300398:A:ATTT	19	8300398	ATTT	A	-0.542403	0.0125382	0	1	37674	cis
ENSG00000167775	CD320	19:8271640:C:T	19	8271640	T	C	-0.144322	0.00426712	0	0.393978	40042	cis
ENSG00000167775	CD320	19:8331981:CTTTTTT:C	19	8331980	C	CTTTTTT	-0.109542	0.00589622	0	0.420053	35752	cis
ENSG00000167775	CD320	rs201887641	19	8476576	A	AAAAG	0.0633029	0.00463007	0	0.993157	41490	cis
ENSG00000167775	CD320	19:8261982:C:T	19	8261982	T	C	-0.0311653	0.00608428	3.01881e-07	0.579594	34910	cis
ENSG00000167775	CD320	rs138410474	19	8453588	GT	G	-0.0846882	0.0154884	4.55541e-08	0.891567	36124	cis
ENSG00000167785	ZNF558	rs2967765	19	8817344	T	A	0.183098	0.00473654	0	0.999813	27847	cis
ENSG00000167785	ZNF558	rs11085742	19	8828380	G	A	-0.150377	0.00521955	0	0.970386	28883	cis
ENSG00000167785	ZNF558	rs7409188	19	8873615	G	A	0.0488728	0.00853509	1.02765e-08	0.959068	27177	cis
ENSG00000167785	ZNF558	rs77293962	19	8868991	T	C	0.117291	0.00520474	0	0.999531	28883	cis
ENSG00000167785	ZNF558	rs1250757262	19	8796356	C	T	-0.34186	0.0186012	0	1	23588	cis
ENSG00000167785	ZNF558	rs2967708	19	8734673	T	C	-0.0704782	0.00472226	0	0.151233	27847	cis
ENSG00000167785	ZNF558	rs61742668	19	8882342	A	G	-0.0463985	0.00813244	1.16103e-08	0.998291	25802	cis
ENSG00000167797	CDK2AP2	rs371347484	19	12944089	C	CT	-0.0238724	0.00316706	4.77396e-14	0.160653	38309	trans
ENSG00000167815	PRDX2	rs1466306	19	12828978	C	T	-0.243489	0.0044309	0	1	32602	cis
ENSG00000167815	PRDX2	rs759394707	19	12612410	CTTTA	C	0.137518	0.00420837	0	0.994936	38855	cis
ENSG00000167815	PRDX2	rs5827172	19	13015790	TCA	T	-0.0713026	0.0111002	1.33141e-10	0.964347	35042	cis
ENSG00000167815	PRDX2	rs73925219	19	12840254	G	A	0.0768105	0.0107548	9.19709e-13	0.59756	38034	cis
ENSG00000167815	PRDX2	rs199629496	19	12577507	A	AAATGTTCCTGGTGAGAGAAGCG	-0.0355334	0.00550444	1.07932e-10	0.979671	36607	cis
ENSG00000167815	PRDX2	rs150009894	19	12869716	T	G	-0.184478	0.0114718	0	0.610294	32656	cis
ENSG00000167815	PRDX2	rs12984267	19	12529735	A	C	0.0506553	0.00441536	0	0.243938	35451	cis
ENSG00000167840	ZNF232	rs7250280	19	58202407	G	A	-0.0365883	0.00537824	1.02447e-11	0.113084	41179	trans
ENSG00000167851	CD300A	rs4808045	19	16312224	T	C	0.0271625	0.00497376	4.73043e-08	0.796395	37479	trans
ENSG00000167880	EVPL	rs759882196	19	12863924	CT	C	-0.0650954	0.00869632	7.12763e-14	0.999849	35102	trans
ENSG00000167987	VPS37C	19:4970712:ACGGGGT:A	19	4970712	A	ACGGGGT	-0.0275211	0.00459391	2.08848e-09	0.209503	40220	trans
ENSG00000167987	VPS37C	rs79871448	19	42094437	T	C	-0.0886557	0.0094031	4.16598e-21		31627	trans
ENSG00000167992	VWCE	rs2965182	19	19437437	G	A	0.0398732	0.00471151	0	0.0463139	42265	trans
ENSG00000167992	VWCE	rs8108826	19	12932213	G	A	0.0773555	0.0133716	7.24839e-09	0.16546	34775	trans
ENSG00000167992	VWCE	19:4498157:G:A	19	4498157	A	G	0.0768249	0.00600574	1.81937e-37		29386	trans
ENSG00000167994	RAB3IL1	rs71164163	19	11188984	CAA	C	0.0569844	0.00775066	1.94955e-13	0.0421412	40928	trans
ENSG00000168010	ATG16L2	rs7260281	19	47604911	A	G	0.0208346	0.00332903	3.88801e-10	0.116117	41696	trans
ENSG00000168040	FADD	rs4760	19	43648948	G	A	0.0328197	0.00586401	2.18337e-08	0.998622	37905	trans
ENSG00000168060	NAALADL1	rs4808045	19	16312224	T	C	0.0387695	0.00561818	5.17386e-12	0.383621	37479	trans
ENSG00000168159	RNF187	19:4510023:C:T	19	4510023	T	C	-0.0313868	0.00464356	1.38755e-11		25732	trans
ENSG00000168229	PTGDR	rs1564206	19	37549174	T	C	0.0407524	0.00571677	1.0143e-12	0.0498251	40406	trans
ENSG00000168229	PTGDR	rs111429751	19	16412632	A	AAT	0.0313314	0.0058533	8.66136e-08	0.348806	41696	trans
ENSG00000168280	KIF5C	rs2607278	19	16457386	T	C	0.0460726	0.00610441	4.44089e-14	0.0779719	41201	trans
ENSG00000168297	PXK	rs4760	19	43648948	G	A	0.0363068	0.0060721	2.24113e-09	0.998992	37905	trans
ENSG00000168329	CX3CR1	rs387057	19	16301309	T	C	-0.0420576	0.00372904	0	0.419697	40996	trans
ENSG00000168350	DEGS2	rs8810	19	16327504	T	A	-0.0690257	0.00714589	0	0.972959	39486	trans
ENSG00000168405	CMAHP	rs8111693	19	20957078	A	G	0.0360992	0.00499157	4.75842e-13	0.0581393	40460	trans
ENSG00000168405	CMAHP	rs7259073	19	52853919	T	C	-0.0652585	0.011837	3.52555e-08		29087	trans
ENSG00000168421	RHOH	rs11086028	19	16323643	A	G	-0.0190204	0.00341897	2.64866e-08	0.65066	40957	trans
ENSG00000168517	HEXIM2	rs10409334	19	57635181	A	G	0.0401787	0.0059078	1.03926e-11	0.0275817	43301	trans
ENSG00000168591	TMUB2	19:4055717:G:A	19	4055717	A	G	0.0281551	0.00410729	7.13541e-12		25016	trans
ENSG00000168661	ZNF30	rs56093013	19	34927278	A	G	-0.250532	0.00457	0	0.509358	42265	cis
ENSG00000168661	ZNF30	rs76732057	19	34942700	T	G	0.177923	0.00905391	0	0.373272	42265	cis
ENSG00000168685	IL7R	rs10419395	19	16492603	C	T	0.0257004	0.00417752	7.64791e-10		42059	trans
ENSG00000168758	SEMA4C	rs397743462	19	16327617	GC	G	-0.0344672	0.00416783	2.22045e-16	0.809109	36938	trans
ENSG00000168769	TET2	19:4978235:A:G	19	4978235	G	A	0.0139127	0.00250719	2.87118e-08		36354	trans
ENSG00000168781	PPIP5K1	rs549173841	19	55489062	G	GCC	-0.0316061	0.00564034	2.09973e-08	0.403351	35515	trans
ENSG00000168785	TSPAN5	rs761628997	19	11182551	A	C	0.0389321	0.00666812	5.26606e-09	0.0515196	41001	trans
ENSG00000168813	ZNF507	rs76907807	19	32374529	G	A	0.0679657	0.00482858	0	0.802436	40456	cis
ENSG00000168899	VAMP5	rs761777166	19	45868577	TA	T	-0.0418271	0.00699562	2.24451e-09	0.27908	41534	trans
ENSG00000168904	LRRC28	rs35524116	19	19401737	C	CA	0.0334814	0.00508243	4.46787e-11	0.0393854	41696	trans
ENSG00000168916	ZNF608	rs10408783	19	57635171	G	A	-0.0447048	0.00728612	8.48322e-10	0.081128	43301	trans
ENSG00000168944	CEP120	rs1239019002	19	42085283	G	GT	0.0256017	0.00463769	3.38322e-08	0.0497757	41696	trans
ENSG00000168995	SIGLEC7	rs12983058	19	51139527	T	G	0.154655	0.00532693	0	1	37741	cis
ENSG00000168995	SIGLEC7	rs59767553	19	51164117	T	C	0.185671	0.0103114	0	1	39357	cis
ENSG00000168995	SIGLEC7	rs4801860	19	51154393	T	C	-0.04267	0.00554452	1.39888e-14	1	39421	cis
ENSG00000168995	SIGLEC7	rs4802771	19	51174413	C	T	0.0218924	0.00493345	9.09897e-06	0.891727	42265	cis
ENSG00000168995	SIGLEC7	rs273691	19	51128106	T	C	-0.0848238	0.00626576	0	0.82705	42265	cis
ENSG00000168995	SIGLEC7	rs180862859	19	51133674	T	C	-0.288959	0.0188643	0	1	34897	cis
ENSG00000168995	SIGLEC7	rs117706066	19	51131617	A	G	0.113784	0.00693451	0	0.999587	39517	cis
ENSG00000168995	SIGLEC7	rs12985109	19	51210270	G	C	-0.0738071	0.010017	1.72973e-13	0.499824	38969	cis
ENSG00000169021	UQCRFS1	rs2011070	19	29222030	C	T	-0.0983713	0.00628904	0	0.991542	24278	cis
ENSG00000169021	UQCRFS1	rs4805339	19	29182983	G	T	-0.0553526	0.0085058	7.63436e-11	1	22685	cis
ENSG00000169021	UQCRFS1	rs3760841	19	29214876	A	G	-0.0245114	0.00454716	7.02725e-08	0.372907	26295	cis
ENSG00000169021	UQCRFS1	19:2803229:C:T	19	2803229	T	C	-0.0427058	0.00384431	0	0.903149	24322	trans
ENSG00000169021	UQCRFS1	19:4997409:G:A	19	4997409	A	G	0.035575	0.00447188	1.77636e-15	0.393749	22645	trans
ENSG00000169021	UQCRFS1	rs1817396	19	53383782	A	C	0.0223337	0.00382421	5.21755e-09	0.0968778	25259	trans
ENSG00000169047	IRS1	rs398034197	19	19415618	AT	A	-0.0326959	0.00580988	1.82707e-08	0.0617263	39108	trans
ENSG00000169116	PARM1	rs145366891	19	30236533	GA	G	-0.0707929	0.0128372	3.49409e-08	0.998183	41092	trans
ENSG00000169116	PARM1	rs28697894	19	16408530	A	C	-0.0409393	0.00742369	3.49425e-08	0.0901184	43301	trans
ENSG00000169136	ATF5	rs76858107	19	49929532	C	G	0.158836	0.0115909	0	0.999334	37420	cis
ENSG00000169136	ATF5	rs1290753	19	49898404	T	C	0.0925652	0.0062429	0	0.999991	37639	cis
ENSG00000169136	ATF5	rs1152237	19	49918426	A	G	-0.0746323	0.00409565	0	0.999997	41014	cis
ENSG00000169136	ATF5	rs150722566	19	49930467	T	TC	0.0330496	0.005257	3.24119e-10	0.995502	35460	cis
ENSG00000169136	ATF5	rs36110256	19	49928520	CA	C	0.103692	0.00733046	0	0.256881	36324	cis
ENSG00000169136	ATF5	rs370766749	19	49787513	A	AT	0.0736846	0.0051579	0	0.642694	42265	cis
ENSG00000169169	CPT1C	rs721885	19	49693194	T	C	-0.150758	0.00766391	0	0.99996	31973	cis
ENSG00000169169	CPT1C	rs113074888	19	49546164	G	A	0.0955413	0.0150798	2.36219e-10	0.0257637	28293	cis
ENSG00000169180	XPO6	rs2914018	19	47625453	C	T	0.0308788	0.00327629	0	0.267209	43165	trans
ENSG00000169224	GCSAML	rs78744187	19	33263642	T	C	-0.223482	0.0131591	1.09613e-64		31419	trans
ENSG00000169313	P2RY12	rs9749442	19	57633151	G	C	0.0557144	0.00876529	2.06736e-10	0.499045	43095	trans
ENSG00000169397	RNASE3	19:1079960:G:A	19	1079960	A	G	-0.0883814	0.0147171	1.90919e-09		21858	trans
ENSG00000169439	SDC2	19:4997409:G:A	19	4997409	A	G	-0.0847803	0.00758873	0	0.535696	39651	trans
ENSG00000169439	SDC2	rs67198459	19	19299539	AT	A	-0.0526426	0.00653262	6.66134e-16	0.335313	38309	trans
ENSG00000169442	CD52	rs387057	19	16301309	T	C	-0.0175583	0.00319161	3.76787e-08		41490	trans
ENSG00000169507	SLC38A11	rs397743462	19	16327617	GC	G	0.0514575	0.0074061	3.70526e-12	0.977152	37144	trans
ENSG00000169507	SLC38A11	rs7249236	19	16252606	C	G	0.0397265	0.00873384	5.40102e-06	0.196671	36722	trans
ENSG00000169554	ZEB2	rs3745318	19	16325451	C	T	-0.0234188	0.00357466	5.70253e-11		32606	trans
ENSG00000169583	CLIC3	rs1201411468	19	8680214	A	AG	0.0345906	0.00486521	1.16218e-12	0.730897	41694	trans
ENSG00000169583	CLIC3	rs111429751	19	16412632	A	AAT	0.0349489	0.00615512	1.36266e-08	0.315038	41226	trans
ENSG00000169704	GP9	19:6095949:G:T	19	6095949	T	G	-0.02817	0.00291222	0	0.297048	41595	trans
ENSG00000169704	GP9	19:6111344:AAG:A	19	6111344	A	AAG	-0.0451693	0.00553635	4.44089e-16	0.177697	41696	trans
ENSG00000169744	LDB2	rs12462380	19	16326237	G	A	0.110569	0.00691985	0	0.92704	39847	trans
ENSG00000169744	LDB2	rs397743462	19	16327617	GC	G	0.0938126	0.00755112	0	0.999995	36603	trans
ENSG00000169855	ROBO1	rs55803162	19	33260733	T	C	-0.0496062	0.00799401	5.45519e-10		30510	trans
ENSG00000169877	AHSP	rs12461546	19	11187815	T	C	0.0948961	0.00639555	0	0.0477535	41262	trans
ENSG00000169896	ITGAM	rs10420373	19	16319866	T	G	-0.0280412	0.00346702	6.66134e-16	0.280124	40957	trans
ENSG00000169902	TPST1	rs67198459	19	19299539	AT	A	-0.0462295	0.0059606	8.88178e-15	0.0477844	38309	trans
ENSG00000169902	TPST1	rs140920986	19	57410949	T	C	0.111678	0.0182006	8.46359e-10	0.930647	37091	trans
ENSG00000169981	ZNF35	rs35858524	19	58179220	G	A	-0.0484334	0.00609822	1.9984e-15	0.745862	38712	trans
ENSG00000169994	MYO7B	rs2905427	19	19367214	T	G	0.0412783	0.00645685	1.62725e-10	0.202737	36823	trans
ENSG00000170017	ALCAM	rs35928002	19	18005335	G	A	0.0315701	0.005665	2.50633e-08	0.829801	38309	trans
ENSG00000170035	UBE2E3	19:4983293:A:G	19	4983293	G	A	0.0482619	0.005938	4.44089e-16	0.738949	37426	trans
ENSG00000170190	SLC16A5	rs118110133	19	40461931	T	C	-0.0531418	0.00935039	1.32058e-08	0.725801	36703	trans
ENSG00000170191	NANP	rs7254728	19	20965376	C	A	0.0353173	0.00588796	1.99491e-09	0.059452	38902	trans
ENSG00000170275	CRTAP	19:4083562:T:C	19	4083562	C	T	0.0293956	0.00478557	8.12102e-10		24909	trans
ENSG00000170315	UBB	rs766300556	19	11182561	AAAAAAAAC	A	0.0569405	0.00841505	1.3193e-11	0.149417	41001	trans
ENSG00000170442	KRT86	rs34559191	19	16324126	T	C	-0.0677997	0.00805481	0	0.317638	34007	trans
ENSG00000170442	KRT86	rs78744187	19	33263642	T	C	-0.113938	0.0153255	1.04932e-13		25299	trans
ENSG00000170458	CD14	19:35465912:T:TAA	19	35465911	TAA	T	-0.0538683	0.00786464	7.41429e-12	0.403732	39614	trans
ENSG00000170485	NPAS2	rs4808045	19	16312224	T	C	-0.0564135	0.00716482	3.55271e-15	0.997712	34891	trans
ENSG00000170486	KRT72	rs34559191	19	16324126	T	C	-0.0508064	0.00701012	4.24327e-13	0.265236	40957	trans
ENSG00000170545	SMAGP	19:806256:A:G	19	806256	G	A	-0.0461477	0.00775792	2.70663e-09		25557	trans
ENSG00000170558	CDH2	19:4970720:AGCCTTCTCC:A	19	4970720	A	AGCCTTCTCCTGCAGCCCCTGCTGAAGCAGTGGG	0.0625107	0.00813421	1.53211e-14	0.406446	37162	trans
ENSG00000170558	CDH2	19:4459751:G:T	19	4459751	T	G	0.0666799	0.0104514	1.77082e-10	0.130972	37611	trans
ENSG00000170558	CDH2	rs874966	19	33298491	G	A	-0.0401288	0.00756234	1.11811e-07	0.744783	33532	trans
ENSG00000170604	IRF2BP1	rs60858628	19	45886270	C	G	-0.0755243	0.00608327	0	0.1604	37397	cis
ENSG00000170604	IRF2BP1	rs35723317	19	45889712	A	G	-0.0231936	0.0035478	6.25762e-11	1	40909	cis
ENSG00000170627	GTSF1	rs826295	19	36947293	C	T	0.0506896	0.00775364	6.25435e-11	0.0208188	28883	trans
ENSG00000170633	RNF34	rs35550289	19	11763220	AT	A	0.0411092	0.00474418	0	0.09292	42963	trans
ENSG00000170684	ZNF296	rs6509191	19	45087166	C	T	-0.0375675	0.00469795	1.33227e-15	0.999552	34678	cis
ENSG00000170684	ZNF296	rs1968449	19	45041093	C	T	-0.030048	0.00419397	7.80265e-13	0.390807	42265	cis
ENSG00000170734	POLH	rs146942608	19	16329564	T	TCTTTCTTTC	-0.0293471	0.0053285	3.63828e-08		33073	trans
ENSG00000170889	RPS9	rs1464290529	19	54210771	CA	C	-0.364273	0.00313805	0	1	24401	cis
ENSG00000170889	RPS9	rs17305311	19	54201773	C	T	-0.32857	0.00301313	0	1	24401	cis
ENSG00000170889	RPS9	rs73614906	19	54202639	A	G	-0.0772357	0.00633784	0	0.977394	22048	cis
ENSG00000170889	RPS9	rs166252	19	54197855	C	T	-0.362852	0.00380207	0	1	23832	cis
ENSG00000170889	RPS9	rs158365	19	54196721	T	C	0.105986	0.00559174	0	1	21884	cis
ENSG00000170892	TSEN34	rs17273267	19	54205460	T	C	0.192979	0.00285047	0	0.964669	34525	cis
ENSG00000170892	TSEN34	rs71365434	19	54211861	A	G	0.165547	0.00271452	0	0.81107	40356	cis
ENSG00000170892	TSEN34	rs635608	19	54192638	T	C	0.126399	0.0030541	0	0.99698	41306	cis
ENSG00000170892	TSEN34	rs36625	19	54188669	G	A	0.0907538	0.00260239	0	0.427471	37350	cis
ENSG00000170892	TSEN34	rs2304523	19	54207390	T	G	0.0975663	0.00357273	0	0.48136	40838	cis
ENSG00000170892	TSEN34	19:4947029:A:G	19	4947029	G	A	0.0163819	0.00289171	1.46929e-08	0.456062	35098	trans
ENSG00000170906	NDUFA3	rs254262	19	54109321	A	G	0.265785	0.00427895	0	1	26989	cis
ENSG00000170906	NDUFA3	rs254268	19	54111259	A	C	0.0844353	0.00634109	0	1	26420	cis
ENSG00000170906	NDUFA3	rs254264	19	54107669	G	C	-0.181843	0.00395776	0	0.994406	23796	cis
ENSG00000170906	NDUFA3	rs10410390	19	54100128	C	T	-0.17346	0.00401204	0	0.985969	23796	cis
ENSG00000170906	NDUFA3	rs10418693	19	54119108	T	C	-0.160862	0.00403916	0	0.591612	23796	cis
ENSG00000170906	NDUFA3	rs73062633	19	54122386	T	C	0.0612131	0.00578237	0	1	26420	cis
ENSG00000170906	NDUFA3	rs10408419	19	54100073	C	A	-0.0580212	0.00444771	0	0.678129	23796	cis
ENSG00000170909	OSCAR	rs10415777	19	54047861	T	G	-0.458725	0.00327976	0	1	34154	cis
ENSG00000170909	OSCAR	rs62147261	19	54051854	A	G	0.253528	0.00468801	0	1	35829	cis
ENSG00000170909	OSCAR	rs17239531	19	54102420	A	G	-0.165097	0.00397033	0	1	38008	cis
ENSG00000170909	OSCAR	rs612529	19	54063999	G	A	-0.363309	0.00456373	0	1	36778	cis
ENSG00000170909	OSCAR	rs1657535	19	54096945	A	C	-0.198474	0.0104374	0	0.999999	35216	cis
ENSG00000170949	ZNF160	rs4803049	19	53101813	A	G	0.236634	0.00642299	0	0.583732	42265	cis
ENSG00000170949	ZNF160	rs10413980	19	53092077	T	C	0.148722	0.00462361	0	0.834777	43301	cis
ENSG00000170949	ZNF160	rs201923009	19	52953737	TTA	T	0.110635	0.00555382	0	0.95944	38744	cis
ENSG00000170949	ZNF160	rs329716	19	53087254	A	G	0.132839	0.00523126	0	1	40667	cis
ENSG00000170949	ZNF160	rs12985137	19	53114565	T	C	0.0500455	0.00447298	0	0.997441	43301	cis
ENSG00000170949	ZNF160	rs139810501	19	53058014	G	GC	0.0319844	0.0066049	1.28196e-06	0.906189	41140	cis
ENSG00000170949	ZNF160	rs398035031	19	53145290	GA	G	-0.0773162	0.00713069	0	0.715368	39236	cis
ENSG00000170949	ZNF160	rs57548937	19	52800637	G	C	0.0893384	0.00921296	0	0.996927	40158	cis
ENSG00000170954	ZNF415	rs10694633	19	53148592	TTC	T	-0.752608	0.00983849	0	0.942334	36528	cis
ENSG00000170954	ZNF415	rs10417172	19	53159053	C	T	0.509773	0.0105095	0	1	39450	cis
ENSG00000170954	ZNF415	rs62115495	19	53132920	A	C	-0.496802	0.012411	0	1	34924	cis
ENSG00000170954	ZNF415	rs1055349	19	53138822	T	A	0.344343	0.015107	0	0.608609	33776	cis
ENSG00000170954	ZNF415	rs1808106	19	52949691	G	T	0.149376	0.00806366	0	0.467892	36036	cis
ENSG00000170954	ZNF415	rs76106988	19	53153339	G	A	0.256472	0.0148384	0	0.702155	33776	cis
ENSG00000170954	ZNF415	rs6509724	19	53092916	T	C	0.159621	0.00667911	0	0.740657	39557	cis
ENSG00000170954	ZNF415	rs329716	19	53087254	A	G	0.139819	0.00794525	0	1	37959	cis
ENSG00000170954	ZNF415	rs57548937	19	52800637	G	C	0.156984	0.0135087	0	1	37450	cis
ENSG00000170954	ZNF415	rs145962156	19	53171993	G	A	-0.0952866	0.0172027	3.04131e-08	0.808058	39229	cis
ENSG00000170954	ZNF415	rs157359	19	58131145	A	G	-0.0859344	0.00878588	0	0.0509217	39557	intermediate
ENSG00000170956	CEACAM3	rs375130252	19	41816373	GCCA	G	0.102679	0.00313288	0	0.334295	39825	cis
ENSG00000170956	CEACAM3	rs7409152	19	41855844	G	A	0.0734985	0.00279288	0	0.144113	40957	cis
ENSG00000170956	CEACAM3	rs35928002	19	18005335	G	A	0.0183984	0.00327093	1.85682e-08	0.948783	38309	trans
ENSG00000170962	PDGFD	rs1478620440	19	57840075	C	CAAAAAAAAAAAAAAAAAAAAAA	0.0471622	0.00513463	0	0.420695	42265	trans
ENSG00000170989	S1PR1	rs8101619	19	16299719	T	C	-0.0210458	0.00244139	0	0.629672	38255	trans
ENSG00000171033	PKIA	rs35313547	19	57841438	C	T	0.0868596	0.00571874	0	0.669369	40818	trans
ENSG00000171049	FPR2	rs17694990	19	51764450	T	G	0.457142	0.00248666	0	0.569594	41724	cis
ENSG00000171049	FPR2	rs4801894	19	51765591	C	T	0.32784	0.00386558	0	0.948945	40695	cis
ENSG00000171049	FPR2	rs7245455	19	51775416	C	T	0.201818	0.00368559	0	0.973266	41724	cis
ENSG00000171049	FPR2	rs77618099	19	51772875	T	C	-0.198455	0.00805699	0	0.99629	39943	cis
ENSG00000171049	FPR2	rs12983624	19	51678028	C	T	0.0955221	0.00507156	0	0.265703	40473	cis
ENSG00000171051	FPR1	rs17694990	19	51764450	T	G	0.263976	0.00253666	0	0.999862	42059	cis
ENSG00000171051	FPR1	rs4802863	19	51765719	C	T	0.248495	0.00270243	0	0.99822	42059	cis
ENSG00000171051	FPR1	rs4802859	19	51751943	G	A	0.267096	0.00274524	0	1	42059	cis
ENSG00000171051	FPR1	rs2167419	19	51752944	A	G	0.246781	0.00272153	0	1	42059	cis
ENSG00000171051	FPR1	rs57071021	19	51748968	A	G	0.114111	0.00321627	0	1	42059	cis
ENSG00000171051	FPR1	rs200549967	19	51745158	C	CTT	0.109905	0.0048105	0	0.999912	42059	cis
ENSG00000171051	FPR1	rs35628753	19	51752838	T	TAAA	0.197937	0.0038402	0	0.999917	42059	cis
ENSG00000171051	FPR1	rs1042229	19	51746419	C	A	0.0990784	0.00303086	0	1	42059	cis
ENSG00000171051	FPR1	rs7254881	19	51677468	A	G	0.0525936	0.00493491	0	0.539606	38194	cis
ENSG00000171101	SIGLEC17P	rs2280806	19	51129600	G	A	0.113956	0.00706164	0	1	36886	cis
ENSG00000171101	SIGLEC17P	rs12978200	19	51189639	T	A	0.0675913	0.00550843	0	0.348546	42606	cis
ENSG00000171101	SIGLEC17P	rs34681424	19	51137073	G	C	0.0762406	0.00985309	1.02141e-14	1	38138	cis
ENSG00000171101	SIGLEC17P	rs67268832	19	16301267	A	AC	0.0692915	0.00528915	0	0.409083	41001	trans
ENSG00000171101	SIGLEC17P	rs117706066	19	51131617	A	G	0.14487	0.00794541	0	0.999994	38822	cis
ENSG00000171101	SIGLEC17P	rs273665	19	51156457	G	A	-0.0586248	0.00596321	0	0.999996	37751	cis
ENSG00000171101	SIGLEC17P	rs2673908	19	51124509	G	T	-0.0698199	0.00536669	0	0.66483	40541	cis
ENSG00000171101	SIGLEC17P	rs11086028	19	16323643	A	G	0.0665873	0.00552984	0	0.998593	40262	trans
ENSG00000171101	SIGLEC17P	rs2967683	19	8676116	C	T	-0.0452955	0.00577499	4.44089e-15	0.814733	41570	trans
ENSG00000171101	SIGLEC17P	rs2547318	19	51380473	A	G	0.0317932	0.00614316	2.27446e-07	0.273285	34453	cis
ENSG00000171101	SIGLEC17P	rs3745396	19	51438243	A	G	-0.0268841	0.00580639	3.65521e-06	0.711575	41570	cis
ENSG00000171105	INSR	19:7183540:C:T	19	7183540	T	C	0.14959	0.00762548	0	0.905058	42265	cis
ENSG00000171105	INSR	19:7116272:G:C	19	7116272	C	G	-0.0975627	0.00603674	0	1	42164	cis
ENSG00000171105	INSR	19:7119772:G:GCAAACACA	19	7119772	GCAAACACA	G	-0.0377284	0.00661049	1.14745e-08	0.909203	38765	cis
ENSG00000171105	INSR	19:7106088:A:AAAAG	19	7106087	AAAAG	A	-0.130179	0.00704818	0	1	42164	cis
ENSG00000171105	INSR	19:7232283:C:A	19	7232283	A	C	0.0258929	0.00483814	8.70705e-08	0.253422	42595	cis
ENSG00000171155	C1GALT1C1	rs74318446	19	42031082	G	A	-0.0384282	0.00645512	2.63052e-09	0.0985764	26159	trans
ENSG00000171223	JUNB	rs1466306	19	12828978	C	T	-0.039267	0.00329048	0	1	35254	cis
ENSG00000171223	JUNB	rs1294748169	19	12845411	C	CA	0.0188644	0.00387621	1.13477e-06	0.878142	36622	cis
ENSG00000171223	JUNB	rs1133330	19	12661276	T	C	0.0227939	0.00284456	1.11022e-15	0.45323	39139	cis
ENSG00000171236	LRG1	19:4535229:C:G	19	4535229	G	C	-0.0416789	0.00783225	1.02947e-07	0.22241	35017	cis
ENSG00000171246	NPTX1	rs8810	19	16327504	T	A	-0.104973	0.00803696	0	0.981918	38515	trans
ENSG00000171246	NPTX1	rs4808045	19	16312224	T	C	-0.112195	0.00858959	0	0.999755	35867	trans
ENSG00000171291	ZNF439	rs71166627	19	11799928	TA	T	-0.243059	0.00632705	0	0.999997	42397	cis
ENSG00000171291	ZNF439	rs286276	19	11717348	C	T	0.0514567	0.00438577	0	0.964174	43169	cis
ENSG00000171291	ZNF439	rs11085796	19	11882230	A	T	0.0575178	0.00503656	0	0.368397	41385	cis
ENSG00000171291	ZNF439	rs8100206	19	11653681	T	C	0.0645732	0.00531072	0	0.197945	43194	cis
ENSG00000171291	ZNF439	rs28704601	19	11917616	T	C	-0.1051	0.0122639	0	0.368351	37910	cis
ENSG00000171291	ZNF439	rs141892149	19	12097911	T	C	0.0693471	0.00980143	1.49236e-12	0.883866	39513	cis
ENSG00000171291	ZNF439	rs143936796	19	11436201	G	GTCC	0.141087	0.0145516	0	0.997181	35032	cis
ENSG00000171295	ZNF440	rs286243	19	11841306	A	G	-0.209637	0.00550719	0	1	28751	cis
ENSG00000171295	ZNF440	rs10406043	19	11759902	T	A	0.0954393	0.00618968	0	0.358911	28751	cis
ENSG00000171295	ZNF440	rs139532179	19	11839527	A	G	-0.298174	0.0185747	0	1	23365	cis
ENSG00000171298	GAA	rs73002184	19	9537140	A	T	-0.0428969	0.00742635	7.63575e-09	0.0342994	43169	trans
ENSG00000171385	KCND3	rs11084511	19	57636007	T	C	-0.0458519	0.00742133	6.47589e-10	0.0229237	43095	trans
ENSG00000171385	KCND3	rs147425412	19	19327301	G	GTATTTATTTATTTATTTATT	-0.0394571	0.00653324	1.54646e-09	0.0339856	37534	trans
ENSG00000171425	ZNF581	rs1367632071	19	55634770	C	CTTT	-0.0842414	0.00448831	0	0.999999	37730	cis
ENSG00000171425	ZNF581	rs58490076	19	55668380	A	G	-0.0315939	0.00670893	2.48656e-06	0.376609	39407	cis
ENSG00000171443	ZNF524	rs10411640	19	55593795	C	T	0.0592316	0.00359363	0	0.999552	40588	cis
ENSG00000171443	ZNF524	rs559043663	19	55618539	C	CAAAAAAAA	0.0905556	0.00582678	0	0.388238	39983	cis
ENSG00000171443	ZNF524	rs2292810	19	55620599	T	C	-0.0485919	0.00380267	0	0.336117	43165	cis
ENSG00000171466	ZNF562	rs879427333	19	9718869	T	TAC	0.0848426	0.00901361	0	0.37943	42025	cis
ENSG00000171466	ZNF562	rs2431863	19	9548225	G	A	0.0378244	0.00502794	5.35127e-14	0.174644	38654	cis
ENSG00000171469	ZNF561	rs10405652	19	9630447	T	G	-0.539505	0.00688989	0	1	27657	cis
ENSG00000171469	ZNF561	rs8110603	19	9606068	G	A	-0.471794	0.00651035	0	1	26829	cis
ENSG00000171469	ZNF561	rs8107577	19	9708878	A	C	-0.434323	0.00610452	0	0.653941	27847	cis
ENSG00000171469	ZNF561	rs117863968	19	9555923	G	A	-0.487619	0.0141506	0	0.991797	24272	cis
ENSG00000171469	ZNF561	rs762093953	19	9562161	AT	A	-0.225594	0.00976921	0	1	24217	cis
ENSG00000171469	ZNF561	19:9332355:G:GTGTATATA	19	9332355	GTGTATATA	G	0.153096	0.00552736	0	0.153186	27847	cis
ENSG00000171476	HOPX	rs375415066	19	46344408	A	ATT	0.0305766	0.00432181	1.49503e-12	0.260001	42963	trans
ENSG00000171476	HOPX	rs35429338	19	54861009	G	A	0.0220055	0.00430876	3.27062e-07	0.1816	36825	trans
ENSG00000171476	HOPX	19:4105561:C:T	19	4105561	T	C	0.0190646	0.00417175	4.87925e-06	0.16897	34080	trans
ENSG00000171476	HOPX	rs1342344221	19	11093416	CT	C	-0.0526573	0.00935947	1.84328e-08		32172	trans
ENSG00000171522	PTGER4	19:5035125:C:T	19	5035125	T	C	-0.0321751	0.00464554	4.32832e-12	0.318693	39912	trans
ENSG00000171552	BCL2L1	rs34305812	19	11181692	A	G	0.0475073	0.00547964	0	0.0497884	41262	trans
ENSG00000171552	BCL2L1	rs1560711	19	10631611	T	C	0.0210974	0.00332763	2.29648e-10	0.0702927	42265	trans
ENSG00000171574	ZNF584	rs11878203	19	58408683	A	G	-0.471071	0.00699023	0		42158	cis
ENSG00000171604	CXXC5	rs59326120	19	16393541	C	T	0.0396266	0.00540262	2.22267e-13	0.345852	41696	trans
ENSG00000171606	ZNF274	rs8108371	19	58219028	G	A	-0.146143	0.014969	0	0.569538	35351	cis
ENSG00000171606	ZNF274	rs571256646	19	58215548	G	GA	-0.0269236	0.00452163	2.61027e-09	0.950093	43095	cis
ENSG00000171606	ZNF274	rs257672	19	57966847	T	C	0.0238127	0.00442367	7.32437e-08	0.234014	43095	cis
ENSG00000171606	ZNF274	rs201700863	19	58106927	A	AT	0.0312773	0.00633042	7.78075e-07	0.261074	42059	cis
ENSG00000171606	ZNF274	rs138263019	19	58284227	G	GA	0.0315086	0.00522201	1.60139e-09	0.174539	43095	cis
ENSG00000171621	SPSB1	19:2803229:C:T	19	2803229	T	C	-0.112834	0.0068565	0	0.981368	41328	trans
ENSG00000171621	SPSB1	19:2846052:G:A	19	2846052	A	G	-0.0384211	0.00688454	2.3943e-08	0.337747	38202	trans
ENSG00000171649	ZIK1	rs28548847	19	57594482	A	T	-0.247029	0.00529447	0	0.732351	43301	cis
ENSG00000171649	ZIK1	rs147585291	19	57545654	G	GGAT	-0.129511	0.0063462	0	0.548282	43301	cis
ENSG00000171649	ZIK1	rs11084510	19	57592804	C	T	-0.304041	0.00824834	0	0.16757	43301	cis
ENSG00000171649	ZIK1	rs527745785	19	58190151	C	CT	-0.0563605	0.00592261	0	0.22533	41385	cis
ENSG00000171649	ZIK1	rs6510104	19	57799527	C	A	-0.0590641	0.00505256	0	0.270051	42265	cis
ENSG00000171649	ZIK1	rs199545253	19	58188698	ATG	A	0.101617	0.0082724	0	0.446144	41868	cis
ENSG00000171649	ZIK1	rs425605	19	58275257	T	C	0.0318289	0.00499327	1.83731e-10	0.309515	43301	cis
ENSG00000171681	ATF7IP	rs2914018	19	47625453	C	T	-0.0307596	0.0046371	3.28118e-11	0.0744147	43165	trans
ENSG00000171747	LGALS4	rs57756863	19	38812018	C	CA	0.248203	0.00728202	0	1	37451	cis
ENSG00000171747	LGALS4	rs73040188	19	38843696	A	G	0.147001	0.0140565	0	0.686611	34416	cis
ENSG00000171747	LGALS4	rs1174850141	19	38813824	C	CAA	0.127371	0.00731621	0	1	37451	cis
ENSG00000171747	LGALS4	rs147614582	19	38818705	T	C	-0.043771	0.00970203	6.43604e-06	0.219303	37451	cis
ENSG00000171777	RASGRP4	rs12609246	19	38418999	G	A	0.0620833	0.00205816	0	0.556114	42469	cis
ENSG00000171777	RASGRP4	rs73037346	19	38310627	T	C	-0.0939764	0.0050329	0	0.5732	39764	cis
ENSG00000171777	RASGRP4	rs4802399	19	38409359	A	G	0.0727217	0.00493101	0	1	34747	cis
ENSG00000171777	RASGRP4	rs11673012	19	38333331	A	C	0.0122727	0.00235248	1.81916e-07	0.153112	42032	cis
ENSG00000171777	RASGRP4	rs369314480	19	38461756	G	A	0.0416342	0.0054743	2.84217e-14	0.541297	37433	cis
ENSG00000171798	KNDC1	rs4803009	19	52848708	G	A	-0.057075	0.00656539	0	0.112803	37997	trans
ENSG00000171817	ZNF540	rs1413758799	19	37695500	G	GTT	-0.0704925	0.00464791	0	0.182742	41379	cis
ENSG00000171817	ZNF540	19:37404436:G:GAAAAAAAAA	19	37404436	GAAAAAAAAAAGAAAAA	G	0.0594906	0.00504615	0	0.059216	43301	cis
ENSG00000171827	ZNF570	rs1294780808	19	37428524	TA	T	-0.0361285	0.00644265	2.05023e-08	0.123721	40986	cis
ENSG00000171843	MLLT3	rs8810	19	16327504	T	A	-0.0252434	0.00388112	7.81295e-11	0.800346	40751	trans
ENSG00000171848	RRM2	rs8810	19	16327504	T	A	-0.0403789	0.00573438	1.90115e-12	0.362111	27847	trans
ENSG00000171860	C3AR1	19:37192518:A:AT	19	37192518	AT	A	-0.049539	0.00665603	9.85878e-14	0.144609	40293	trans
ENSG00000171867	PRNP	rs78744187	19	33263642	T	C	-0.0437939	0.00603774	4.06526e-13		31419	trans
ENSG00000171954	CYP4F22	rs397741506	19	15507131	GA	G	0.248237	0.00623206	0	1	38676	cis
ENSG00000171954	CYP4F22	rs75712402	19	15141211	A	G	0.909042	0.0199789	0	1	35056	cis
ENSG00000171954	CYP4F22	rs774151597	19	15449974	GC	G	0.34706	0.0118459	0	1	35244	cis
ENSG00000171954	CYP4F22	rs62115951	19	15508501	A	G	-0.180308	0.0162972	0	1	36403	cis
ENSG00000171954	CYP4F22	rs1273536	19	15542337	C	G	0.147592	0.00758825	0	0.522473	36681	cis
ENSG00000171954	CYP4F22	rs1413633761	19	15779538	G	GTGAGGAGAGGAGTGAGTGCATGGGTAGAGGAGTGAGTGAA	0.611515	0.0192069	0	0.999984	37145	cis
ENSG00000171954	CYP4F22	rs141923371	19	15478204	A	G	0.183206	0.00788341	0	0.543744	39107	cis
ENSG00000171954	CYP4F22	rs200853581	19	15579483	A	ATTT	-0.11869	0.00915827	0	0.161221	41264	cis
ENSG00000171970	ZNF57	19:2900917:G:A	19	2900917	A	G	-0.0534362	0.00726126	1.85185e-13	0.378232	35033	cis
ENSG00000171970	ZNF57	19:2846559:A:G	19	2846559	G	A	-0.0315738	0.00642547	8.93039e-07	0.183598	39238	cis
ENSG00000172006	ZNF554	19:2787331:G:A	19	2787331	A	G	0.589611	0.00703796	0	1	26910	cis
ENSG00000172006	ZNF554	19:2792622:T:A	19	2792622	A	T	0.56579	0.00731581	0	0.999994	26910	cis
ENSG00000172006	ZNF554	19:2803625:A:G	19	2803625	G	A	0.634139	0.00706416	0	0.980098	26910	cis
ENSG00000172006	ZNF554	19:2825527:A:T	19	2825527	T	A	-0.125841	0.0083586	0	0.554352	28883	cis
ENSG00000172009	THOP1	19:2775670:C:T	19	2775670	T	C	0.203525	0.004682	0	0.904754	37633	cis
ENSG00000172009	THOP1	19:2775339:G:T	19	2775339	T	G	0.160804	0.00495111	0	0.908635	37372	cis
ENSG00000172009	THOP1	19:2791407:T:TC	19	2791407	TC	T	0.172123	0.00415885	0	0.869274	41328	cis
ENSG00000172081	MOB3A	19:2073658:T:C	19	2073658	C	T	-0.0336816	0.00462705	3.3556e-13		26009	cis
ENSG00000172215	CXCR6	rs2290668	19	16385981	A	G	-0.0475688	0.0063532	7.01661e-14	0.572086	41696	trans
ENSG00000172215	CXCR6	rs33959587	19	10617169	C	CT	-0.0412178	0.00703239	4.59686e-09	0.123207	42265	trans
ENSG00000172232	AZU1	19:1079960:G:A	19	1079960	A	G	-0.100421	0.0140687	9.47361e-13		21676	cis
ENSG00000172236	TPSAB1	rs10414065	19	33230549	T	C	-0.0785039	0.0166598	2.45101e-06	0.336079	28877	trans
ENSG00000172270	BSG	rs2072596	19	12885686	G	A	-0.0507662	0.00821412	6.39582e-10	0.213833	35130	trans
ENSG00000172270	BSG	rs4808955	19	19441604	C	T	0.0173422	0.00297836	5.78889e-09	0.0293595	41696	trans
ENSG00000172270	BSG	19:583418:T:C	19	583418	C	T	-0.301328	0.00579743	0		27471	cis
ENSG00000172331	BPGM	rs75299466	19	11185963	C	T	0.0880112	0.00757824	0	0.0482303	41262	trans
ENSG00000172331	BPGM	rs12710257	19	10630946	G	A	0.0269368	0.00480333	2.04751e-08	0.107001	42265	trans
ENSG00000172348	RCAN2	rs8101897	19	16299611	G	A	0.0376282	0.00626891	1.94483e-09	0.0808334	36891	trans
ENSG00000172426	RSPH9	19:6100422:A:G	19	6100422	G	A	-0.048965	0.00552077	0	0.850577	41595	trans
ENSG00000172508	CARNS1	rs397743462	19	16327617	GC	G	-0.0449442	0.00522854	0	0.999998	33134	trans
ENSG00000172508	CARNS1	rs11086028	19	16323643	A	G	-0.0336525	0.00482531	3.07709e-12	0.588346	36947	trans
ENSG00000172575	RASGRP1	rs4808045	19	16312224	T	C	-0.0283656	0.00284523	0	0.984645	37479	trans
ENSG00000172575	RASGRP1	rs111429751	19	16412632	A	AAT	-0.0155877	0.00316831	8.65922e-07	0.263797	41696	trans
ENSG00000172594	SMPDL3A	rs78744187	19	33263642	T	C	-0.0865449	0.0111477	8.26338e-15		31419	trans
ENSG00000172687	ZNF738	rs67876192	19	21570287	C	A	-0.291611	0.00630728	0	0.997054	25277	cis
ENSG00000172687	ZNF738	rs75977167	19	21481399	C	G	-0.305202	0.00747453	0	0.999807	24429	cis
ENSG00000172687	ZNF738	rs2992083	19	21342808	G	A	-0.0641512	0.00694278	0	0.287944	25259	cis
ENSG00000172687	ZNF738	rs530425284	19	21364196	CAAAAAAA	C	0.340585	0.0203161	0	0.989909	23679	cis
ENSG00000172716	SLFN11	rs35011576	19	52733965	TC	T	0.0739931	0.00364104	0	0.224517	43301	trans
ENSG00000172716	SLFN11	rs56157378	19	52713285	A	G	0.112739	0.00415712	0	0.295037	42265	trans
ENSG00000172716	SLFN11	rs10425042	19	52708402	A	G	-0.0390098	0.00379629	0	0.237705	43301	trans
ENSG00000172765	TMCC1	19:4970720:AGCCTTCTCC:A	19	4970720	A	AGCCTTCTCCTGCAGCCCCTGCTGAAGCAGTGGG	-0.0496243	0.00535903	0	0.461423	39679	trans
ENSG00000172765	TMCC1	rs1812557	19	9675905	T	C	-0.0555317	0.00912601	1.16497e-09	0.0269083	41724	trans
ENSG00000172765	TMCC1	rs2914018	19	47625453	C	T	0.0356385	0.00593059	1.8637e-09		42760	trans
ENSG00000172845	SP3	rs2974225	19	47601823	C	T	0.0151523	0.002736	3.05729e-08	0.291856	41560	trans
ENSG00000172927	MYEOV	rs2215931	19	56617035	A	G	-0.0591376	0.00682279	0	0.140332	41798	trans
ENSG00000172927	MYEOV	rs2869900	19	56591910	C	A	-0.0467284	0.00648312	5.691e-13	0.387375	42702	trans
ENSG00000172936	MYD88	19:4007082:T:C	19	4007082	C	T	0.0184021	0.00372179	7.63771e-07	0.638985	36045	trans
ENSG00000172985	SH3RF3	rs2914018	19	47625453	C	T	-0.0539762	0.00775155	3.32467e-12	0.257225	42959	trans
ENSG00000173041	ZNF680	rs12982863	19	58204051	C	G	-0.0375996	0.00412837	0	0.0817727	41385	trans
ENSG00000173041	ZNF680	rs260418	19	58209552	A	G	0.0282173	0.00398323	1.40021e-12	0.846765	43301	trans
ENSG00000173041	ZNF680	rs159678	19	58167718	T	A	-0.030083	0.00527432	1.17251e-08	0.0986599	42265	trans
ENSG00000173113	TRMT112	rs11330443	19	33143644	C	CA	0.0183623	0.00316456	6.53438e-09		43169	trans
ENSG00000173114	LRRN3	rs1208564119	19	44916968	TA	T	-0.117313	0.0200298	4.71481e-09	0.987372	35415	trans
ENSG00000173210	ABLIM3	rs371612946	19	17094015	T	TTTGTTGTTG	-0.0241408	0.00440822	4.34253e-08		42265	trans
ENSG00000173210	ABLIM3	rs9304962	19	19569183	C	G	-0.02254	0.00389891	7.42138e-09		41696	trans
ENSG00000173218	VANGL1	rs397859356	19	57217784	C	CT	-0.060881	0.00654209	0	0.526735	26163	trans
ENSG00000173334	TRIB1	rs416633	19	35450977	A	T	-0.0590218	0.00758168	6.88338e-15	0.514972	38028	trans
ENSG00000173334	TRIB1	19:5019462:A:G	19	5019462	G	A	0.0242145	0.00420454	8.45454e-09	0.111833	36385	trans
ENSG00000173480	ZNF417	rs58182062	19	57915573	T	C	-0.0531596	0.00549109	0	0.635144	24989	cis
ENSG00000173480	ZNF417	rs28374851	19	57849960	C	G	0.0850222	0.005224	0	1	24989	cis
ENSG00000173480	ZNF417	rs3745134	19	57862267	G	C	0.0677794	0.00499464	0	0.833664	24989	cis
ENSG00000173480	ZNF417	rs2278290	19	57786321	A	G	0.0312312	0.00481136	8.51874e-11	0.999857	24989	cis
ENSG00000173480	ZNF417	rs199605704	19	57939985	T	TAA	0.119096	0.00514996	0	0.381919	26025	cis
ENSG00000173480	ZNF417	rs75597	19	58208870	G	A	0.0802758	0.00779523	0	0.918367	26025	cis
ENSG00000173482	PTPRM	19:5508095:T:C	19	5508095	C	T	0.0349977	0.00594239	3.87361e-09	0.340329	42164	trans
ENSG00000173581	CCDC106	rs113776128	19	55634198	G	A	-0.219991	0.0135668	0	0.875411	37389	cis
ENSG00000173581	CCDC106	rs504850	19	55654109	T	C	-0.0345188	0.0041925	2.22045e-16	0.369901	42265	cis
ENSG00000173585	CCR9	19:8058625:G:A	19	8058625	A	G	-0.073335	0.00923974	1.9984e-15	0.553653	32511	trans
ENSG00000173585	CCR9	19:8017652:A:G	19	8017652	G	A	0.0604172	0.00765578	2.88658e-15	0.428408	34341	trans
ENSG00000173599	PC	rs73057174	19	55484343	G	A	-0.179683	0.0228055	3.3024e-15		22936	trans
ENSG00000173762	CD7	rs4808045	19	16312224	T	C	0.0243359	0.00405608	1.97491e-09	0.88466	37479	trans
ENSG00000173809	TDRD12	rs8100942	19	32755693	A	G	-0.300032	0.00782248	0	0.453131	26730	cis
ENSG00000173809	TDRD12	rs58026555	19	32774107	G	A	-0.0550865	0.0116899	2.44915e-06	0.188867	25593	cis
ENSG00000173809	TDRD12	rs113082950	19	32819314	CA	C	-0.248025	0.0105588	0	0.997609	25694	cis
ENSG00000173848	NET1	rs8099853	19	53115192	G	A	0.0284713	0.00510565	2.45492e-08	0.958946	43301	trans
ENSG00000173868	PHOSPHO1	19:4456156:T:C	19	4456156	C	T	-0.0159135	0.00344483	3.84576e-06	0.0885709	41660	trans
ENSG00000173875	ZNF791	rs4804203	19	12612332	C	A	0.109941	0.00365932	0	0.284012	42265	cis
ENSG00000173914	RBM4B	rs1180391131	19	45676201	T	TAA	-0.035199	0.00573774	8.53521e-10		26295	trans
ENSG00000173928	SWSAP1	rs651774	19	11321225	A	G	0.310048	0.00859136	0	1	26071	cis
ENSG00000173928	SWSAP1	rs796411105	19	11281345	G	GT	0.0861577	0.0133942	1.25567e-10	0.99974	27701	cis
ENSG00000173928	SWSAP1	rs7248896	19	11309618	A	G	-0.0780198	0.00779459	0	0.972475	25567	cis
ENSG00000173928	SWSAP1	rs2082450	19	11286895	G	A	-0.0864978	0.010913	2.22045e-15	0.420648	27746	cis
ENSG00000173928	SWSAP1	rs147570483	19	11745327	A	G	-0.0891156	0.0170596	1.75295e-07	0.70123	23187	cis
ENSG00000173930	SLCO4C1	rs8101619	19	16299719	T	C	-0.0277859	0.00468804	3.08572e-09		27847	trans
ENSG00000173947	PIFO	rs34871770	19	46402993	TA	T	-0.0506948	0.00882655	9.27723e-09		23103	trans
ENSG00000174059	CD34	rs11669915	19	45238095	G	A	-0.0500201	0.00770095	8.28571e-11	0.113672	38373	trans
ENSG00000174059	CD34	19:3235369:A:G	19	3235369	G	A	-0.0867108	0.0151349	1.00912e-08	0.43243	35912	trans
ENSG00000174059	CD34	rs12980493	19	33247166	G	C	0.0365802	0.00706527	2.2492e-07	0.678174	41124	trans
ENSG00000174125	TLR1	rs75797233	19	47596090	T	A	-0.0617246	0.00957502	1.14523e-10		32544	trans
ENSG00000174348	PODN	rs8810	19	16327504	T	A	-0.063574	0.00627078	0	0.994634	40957	trans
ENSG00000174437	ATP2A2	rs2965218	19	12958584	A	C	-0.0349005	0.00320463	0	0.269168	35152	trans
ENSG00000174444	RPL4	rs285251	19	16305182	C	T	-0.0157802	0.00264973	2.59443e-09	0.525125	41490	trans
ENSG00000174456	C12orf76	19:6061394:AC:A	19	6061394	A	AC	0.0424761	0.00527079	6.66134e-16	0.230427	40689	trans
ENSG00000174500	GCSAM	rs397743462	19	16327617	GC	G	0.0400073	0.00538457	1.0858e-13	0.980013	36286	trans
ENSG00000174516	PELI3	rs12052168	19	19835828	G	A	-0.0486217	0.00558272	0	0.279795	40790	trans
ENSG00000174586	ZNF497	rs12980208	19	58349446	T	G	0.315189	0.0170452	0	0.379964	22921	cis
ENSG00000174586	ZNF497	rs5828758	19	58358468	A	AGT	0.136279	0.00809858	0	0.540188	24728	cis
ENSG00000174586	ZNF497	rs260473	19	58286771	C	T	0.049606	0.0075457	4.89564e-11	0.126846	25764	cis
ENSG00000174600	CMKLR1	rs8810	19	16327504	T	A	-0.0427644	0.00528771	6.66134e-16	0.99849	40751	trans
ENSG00000174611	KY	rs2914018	19	47625453	C	T	-0.0452586	0.00773518	4.88607e-09	0.0607958	40538	trans
ENSG00000174652	ZNF266	rs11878970	19	9406861	G	C	0.946956	0.00248752	0	1	42265	cis
ENSG00000174652	ZNF266	rs10420993	19	9259380	C	A	0.767357	0.00402824	0	1	42265	cis
ENSG00000174652	ZNF266	rs373084752	19	9352638	C	CT	0.204546	0.00988729	0	1	40516	cis
ENSG00000174669	SLC29A2	rs394542	19	11772141	A	G	-0.0542274	0.00411174	0	0.200931	43301	trans
ENSG00000174718	RESF1	rs162830	19	52574721	A	C	0.0294074	0.00327653	0	0.261946	40590	trans
ENSG00000174718	RESF1	rs2914018	19	47625453	C	T	0.0265396	0.00384745	5.27556e-12	0.14974	43165	trans
ENSG00000174718	RESF1	rs74174022	19	21582987	CT	C	0.0192246	0.00309791	5.44616e-10	0.0944035	42283	trans
ENSG00000174748	RPL15	rs451367	19	16302031	C	T	-0.0155865	0.00302305	2.52437e-07	0.344956	35302	trans
ENSG00000174788	PCP2	19:7633767:A:G	19	7633767	G	A	-0.511538	0.00588979	0	0.38479	25591	cis
ENSG00000174788	PCP2	19:7619564:GGGGGGAT:G	19	7619564	G	GGGGGGAT	-0.406029	0.00769551	0	1	25591	cis
ENSG00000174788	PCP2	19:7623952:A:G	19	7623952	G	A	-0.155586	0.0084586	0	1	26059	cis
ENSG00000174807	CD248	rs8111628	19	16299330	A	G	0.0320122	0.00582909	3.97853e-08		40794	trans
ENSG00000174837	ADGRE1	19:6903909:A:G	19	6903909	G	A	0.571203	0.00504126	0	1	40590	cis
ENSG00000174837	ADGRE1	19:6904699:T:G	19	6904699	G	T	0.574528	0.00507276	0	0.389041	40590	cis
ENSG00000174837	ADGRE1	19:6938672:C:T	19	6938672	T	C	-0.135204	0.00640081	0	0.999959	40936	cis
ENSG00000174837	ADGRE1	19:6936437:C:CA	19	6936436	CA	C	-0.0631149	0.00726066	0	0.999952	39811	cis
ENSG00000174837	ADGRE1	19:6919976:C:T	19	6919976	T	C	0.126204	0.00660964	0	0.6418	40481	cis
ENSG00000174886	NDUFA11	19:5997484:G:A	19	5997484	A	G	-0.0629622	0.00445559	0	0.794909	32425	cis
ENSG00000174917	MICOS13	19:5627187:A:G	19	5627187	G	A	0.157161	0.00951465	0	0.294591	38019	cis
ENSG00000174917	MICOS13	19:5568593:G:T	19	5568593	T	G	-0.0336534	0.00294291	0	0.993967	42164	cis
ENSG00000174944	P2RY14	rs60682537	19	44380388	CA	C	0.0450699	0.00818318	3.63715e-08	0.96548	42059	trans
ENSG00000175061	SNHG29	rs10407367	19	47274964	C	A	-0.0226865	0.00330295	6.48659e-12	0.144413	39048	trans
ENSG00000175105	ZNF654	rs11547373	19	40800457	A	G	-0.0172031	0.0028827	2.40629e-09	0.196843	42939	trans
ENSG00000175130	MARCKSL1	rs2340998	19	47633495	G	T	-0.0495782	0.00603309	2.22045e-16	0.22481	42129	trans
ENSG00000175130	MARCKSL1	rs8101897	19	16299611	G	A	-0.0235848	0.00419342	1.86318e-08	0.41577	42265	trans
ENSG00000175197	DDIT3	19:5021636:GTT:G	19	5021636	G	GTT	0.0239496	0.00414044	7.28095e-09	0.0451812	42151	trans
ENSG00000175221	MED16	19:1055605:C:T	19	1055605	T	C	-0.0200349	0.00452908	9.70656e-06	0.317091	33719	cis
ENSG00000175463	TBC1D10C	rs285250	19	16305619	C	T	-0.0159251	0.00278082	1.02362e-08		41696	trans
ENSG00000175489	LRRC25	rs5827412	19	18402007	T	TAGAAAAAAA	-0.350852	0.00293117	0		41490	cis
ENSG00000175691	ZNF77	19:2924607:GT:G	19	2924604	G	GT	0.124883	0.00729439	0	0.996679	40881	cis
ENSG00000175691	ZNF77	19:2787331:G:A	19	2787331	A	G	-0.0451383	0.00635857	1.25833e-12	0.186426	41328	cis
ENSG00000175691	ZNF77	19:2629914:G:A	19	2629914	A	G	0.0873008	0.0152424	1.01929e-08	0.206033	36767	cis
ENSG00000175857	GAPT	rs537485034	19	19456153	C	CA	-0.0278507	0.00458884	1.28535e-09	0.0662844	41696	trans
ENSG00000175894	TSPEAR	19:4438354:T:TTTTTG	19	4438354	TTTTTG	T	-0.0390673	0.00676196	7.58141e-09	0.137213	37262	trans
ENSG00000175894	TSPEAR	rs329716	19	53087254	A	G	-0.0380407	0.00695932	4.59906e-08		39426	trans
ENSG00000175931	UBE2O	19:11179319:C:CAAA	19	11179317	CAAA	C	0.0797796	0.00780329	0	0.136648	40301	trans
ENSG00000176024	ZNF613	rs12461478	19	51927486	G	T	0.346096	0.00446449	0	1	40996	cis
ENSG00000176024	ZNF613	rs8105910	19	51943815	G	A	0.097468	0.00714448	0	0.116266	42601	cis
ENSG00000176024	ZNF613	rs35444729	19	52100443	CAA	C	-0.108642	0.013098	0	0.946968	38854	cis
ENSG00000176024	ZNF613	rs8110040	19	51849623	A	G	0.174625	0.00813961	0	0.869587	41304	cis
ENSG00000176024	ZNF613	rs3745133	19	57909331	A	C	0.0285679	0.00483774	3.52199e-09	0.196258	42601	trans
ENSG00000176083	ZNF683	rs11086028	19	16323643	A	G	-0.0902446	0.00599236	0	0.997498	40957	trans
ENSG00000176083	ZNF683	rs8101504	19	16299631	T	C	-0.0901339	0.00573907	0	0.509666	42265	trans
ENSG00000176083	ZNF683	rs936832956	19	8666050	G	T	-0.0768688	0.010679	6.10401e-13	0.823925	40052	trans
ENSG00000176092	CRYBG2	rs11086028	19	16323643	A	G	-0.0424538	0.0068353	5.2661e-10		40751	trans
ENSG00000176170	SPHK1	19:3465120:T:C	19	3465120	C	T	0.0464727	0.00828805	2.0564e-08		20022	trans
ENSG00000176182	MYPOP	rs12460033	19	45903440	A	G	-0.0777033	0.00433312	0	0.811353	43301	cis
ENSG00000176182	MYPOP	rs11672020	19	45900116	G	A	0.0277151	0.00462415	2.05306e-09	0.99999	43169	cis
ENSG00000176182	MYPOP	rs62111265	19	45890929	T	C	-0.0498111	0.00636103	4.88498e-15	0.989237	41115	cis
ENSG00000176182	MYPOP	rs397966282	19	45886950	AC	A	-0.0967209	0.00887916	0	0.20742	37603	cis
ENSG00000176222	ZNF404	rs396874	19	43893073	C	G	-0.216272	0.005154	0	0.209386	43301	cis
ENSG00000176222	ZNF404	rs535137293	19	43922820	G	GT	0.245123	0.00616153	0	1	41763	cis
ENSG00000176222	ZNF404	rs12459186	19	43871195	A	C	-0.043462	0.00755047	8.60324e-09	0.531881	42004	cis
ENSG00000176222	ZNF404	rs138602621	19	43931333	C	G	-0.288803	0.0185044	0	0.821643	38053	cis
ENSG00000176222	ZNF404	rs260418	19	58209552	A	G	0.0575404	0.00581483	0	0.91111	43301	trans
ENSG00000176222	ZNF404	rs62116613	19	43984200	A	G	-0.160771	0.00937625	0	0.999982	39737	cis
ENSG00000176222	ZNF404	rs1439267917	19	58201171	A	AT	-0.0262766	0.00556573	2.34532e-06	0.891502	43301	trans
ENSG00000176222	ZNF404	rs12609437	19	8489903	T	C	-0.0360649	0.00619468	5.81769e-09	0.0985423	41696	trans
ENSG00000176222	ZNF404	rs437229	19	58279309	C	T	0.0271337	0.00556973	1.10677e-06	0.183663	43301	trans
ENSG00000176293	ZNF135	rs1544888	19	58059544	G	T	0.27291	0.00724484	0	1	28883	cis
ENSG00000176293	ZNF135	rs390667	19	58221645	A	T	0.218857	0.010264	0	0.978375	28883	cis
ENSG00000176293	ZNF135	rs10853901	19	58007523	G	A	-0.100263	0.00673777	0	0.4688	28883	cis
ENSG00000176293	ZNF135	rs1469087	19	58061611	A	G	0.239552	0.00904897	0	0.99729	27847	cis
ENSG00000176293	ZNF135	rs2547260	19	58123927	G	A	0.0940461	0.00661049	0	0.939826	27847	cis
ENSG00000176293	ZNF135	rs71188081	19	58106761	G	GTTTTTTT	0.119861	0.00702177	0	0.257855	27847	cis
ENSG00000176396	EID2	rs16746	19	39425470	G	GGGA	0.107128	0.00413415	0	0.413349	42265	cis
ENSG00000176396	EID2	rs2354225	19	39557767	A	G	-0.0384797	0.00484873	1.9984e-15	0.248078	42265	cis
ENSG00000176396	EID2	rs73040091	19	39548046	C	G	0.116781	0.0083441	0	0.562081	38563	cis
ENSG00000176401	EID2B	rs1865091	19	39441426	C	T	0.108198	0.00541825	0	0.134598	42082	cis
ENSG00000176401	EID2B	rs1368468	19	39533684	T	C	0.128212	0.0060951	0	0.710391	42265	cis
ENSG00000176401	EID2B	rs74178084	19	39518294	C	CA	0.114137	0.00885888	0	0.774483	42265	cis
ENSG00000176472	ZNF575	rs2599464	19	43541349	T	C	0.393502	0.00674074	0	0.41412	39075	cis
ENSG00000176472	ZNF575	rs2682563	19	43533176	C	T	0.277116	0.00518896	0	0.409097	41895	cis
ENSG00000176472	ZNF575	rs1221071461	19	43557307	C	CAA	-0.194983	0.00573099	0	0.997742	40859	cis
ENSG00000176472	ZNF575	rs71336880	19	43567876	C	CT	-0.0517958	0.00584784	0	1	40859	cis
ENSG00000176472	ZNF575	rs8113762	19	43590925	G	A	-0.105615	0.00601224	0	0.99997	39709	cis
ENSG00000176490	DIRAS1	19:2681160:A:AT	19	2681160	AT	A	0.423284	0.00861661	0	0.496443	34948	cis
ENSG00000176490	DIRAS1	19:2673096:C:A	19	2673096	A	C	0.226637	0.00774457	0	0.911207	34343	cis
ENSG00000176490	DIRAS1	19:2745531:A:G	19	2745531	G	A	0.285628	0.00785835	0	0.470901	35876	cis
ENSG00000176531	PHLDB3	rs6509094	19	43521282	A	G	-0.324008	0.00572134	0	0.637402	43095	cis
ENSG00000176531	PHLDB3	rs73043618	19	43487681	T	C	0.55236	0.00852371	0	1	40909	cis
ENSG00000176531	PHLDB3	rs3213239	19	43576907	GGGCC	G	0.0696689	0.00502228	0	0.925757	42059	cis
ENSG00000176531	PHLDB3	rs4028112	19	43454959	ATT	A	0.274147	0.00508178	0	0.679094	42059	cis
ENSG00000176531	PHLDB3	rs2682593	19	43436562	G	A	0.0455514	0.00711636	1.54421e-10	0.724308	41030	cis
ENSG00000176533	GNG7	19:2676800:A:AGG	19	2676800	AGG	A	-0.29402	0.0049779	0	0.394926	36615	cis
ENSG00000176533	GNG7	19:2674625:G:A	19	2674625	A	G	-0.269787	0.00569452	0	0.715287	36615	cis
ENSG00000176533	GNG7	19:2668613:G:A	19	2668613	A	G	-0.189847	0.00420556	0	0.999991	38220	cis
ENSG00000176533	GNG7	19:2745531:A:G	19	2745531	G	A	0.0634348	0.00533041	0	0.37807	37543	cis
ENSG00000176533	GNG7	19:2792622:T:A	19	2792622	A	T	0.0289381	0.00491192	3.82941e-09	1	41328	cis
ENSG00000176533	GNG7	19:2786559:C:T	19	2786559	T	C	0.0371914	0.00529605	2.17981e-12	0.959247	37372	cis
ENSG00000176533	GNG7	19:2514375:A:C	19	2514375	C	A	0.0353019	0.00456341	1.02141e-14	0.760407	39112	cis
ENSG00000176533	GNG7	19:2621241:A:G	19	2621241	G	A	-0.068566	0.0093034	1.70752e-13	0.456239	36903	cis
ENSG00000176593		rs138401809	19	58000228	CT	C	-0.504506	0.00556132	0	1	23750	cis
ENSG00000176593		rs11084527	19	58000314	C	T	-0.507783	0.00592556	0	0.727595	23750	cis
ENSG00000176593		rs9304810	19	58007148	A	G	-0.151746	0.00709173	0	1	23643	cis
ENSG00000176593		rs113157670	19	58023869	AT	A	-0.0791077	0.00889934	0	1	22607	cis
ENSG00000176619	LMNB2	19:2441108:G:A	19	2441108	A	G	0.0841855	0.00440629	0	0.78417	37704	cis
ENSG00000176619	LMNB2	19:2405561:A:G	19	2405561	G	A	0.0722541	0.00449762	0	0.930469	38208	cis
ENSG00000176619	LMNB2	19:2424572:A:T	19	2424572	T	A	0.0458389	0.00515636	0	0.95767	38048	cis
ENSG00000176624	MEX3C	rs17288338	19	46353164	A	G	0.0160515	0.00279953	9.82929e-09	0.0749579	43169	trans
ENSG00000176720	BOK	rs45612632	19	57357115	A	G	0.102568	0.0147076	3.08442e-12	0.852817	36242	trans
ENSG00000176720	BOK	rs10412803	19	46374718	T	C	0.0299751	0.00545072	3.81317e-08	0.200924	41850	trans
ENSG00000176909	MAMSTR	rs150813413	19	48711559	G	GTTGTTTGT	0.0952928	0.00715882	0	0.41824	36287	cis
ENSG00000176909	MAMSTR	rs281385	19	48714004	G	A	0.0906815	0.0100509	0	0.24886	33072	cis
ENSG00000176920	FUT2	rs281377	19	48703346	T	C	0.052488	0.00725423	4.63851e-13	0.459846	32075	cis
ENSG00000177025	C19orf18	rs535640285	19	57985771	CA	C	0.303213	0.0126368	0	0.201483	35550	cis
ENSG00000177025	C19orf18	rs499779	19	57964083	C	T	0.0491028	0.00722174	1.05123e-11	1	36417	cis
ENSG00000177045	SIX5	rs62111759	19	45792972	T	A	0.165439	0.00620625	0	0.471267	40008	cis
ENSG00000177051	FBXO46	rs765490970	19	45703952	CAATA	C	0.10003	0.00575976	0	0.982661	39032	cis
ENSG00000177051	FBXO46	rs17878252	19	45730897	A	G	-0.0747653	0.00475828	0	0.965752	40909	cis
ENSG00000177169	ULK1	19:4997409:G:A	19	4997409	A	G	-0.0179365	0.00287992	4.72044e-10	0.250298	39445	trans
ENSG00000177191	B3GNT8	rs1395307089	19	41407950	A	ATTTT	-0.0361754	0.00355481	0	1	39616	cis
ENSG00000177191	B3GNT8	rs284653	19	41422796	T	C	-0.0359964	0.00362282	0	0.997791	39616	cis
ENSG00000177191	B3GNT8	rs284661	19	41426215	T	C	0.0263464	0.00330164	1.55431e-15	0.762419	40645	cis
ENSG00000177191	B3GNT8	rs11347788	19	41438946	A	AT	0.0324884	0.00357374	0	1	39616	cis
ENSG00000177191	B3GNT8	rs71177715	19	41329444	AC	A	0.0408398	0.00471161	0	0.0755887	41795	cis
ENSG00000177380	PPFIA3	rs11539822	19	49085489	T	C	0.107472	0.00650521	0	0.523749	40949	cis
ENSG00000177380	PPFIA3	rs3795055	19	49107132	C	T	0.0858497	0.0058961	0	0.981907	36993	cis
ENSG00000177380	PPFIA3	rs6509419	19	49155757	C	T	0.0307983	0.00550914	2.26556e-08	0.664413	41518	cis
ENSG00000177380	PPFIA3	rs57527373	19	49143878	G	T	0.0460628	0.00620852	1.17684e-13	0.725405	40949	cis
ENSG00000177599	ZNF491	rs286234	19	11798757	A	G	-0.235171	0.00886509	0	0.276357	27847	cis
ENSG00000177599	ZNF491	rs55972630	19	11802341	C	T	0.193585	0.00801632	0	0.304658	27099	cis
ENSG00000177599	ZNF491	rs61133606	19	11747257	CA	C	-0.165513	0.0116706	0	0.691518	27626	cis
ENSG00000177707	NECTIN3	rs4808045	19	16312224	T	C	0.0386857	0.00712843	5.73237e-08	0.412859	36548	trans
ENSG00000177721	ANXA2R	rs796745155	19	19869686	T	TTA	0.034238	0.00532813	1.31106e-10	0.116079	40237	trans
ENSG00000177932	ZNF354C	rs260488	19	58175624	G	A	0.0515368	0.00623857	2.22045e-16	0.278028	42265	trans
ENSG00000178026	LRRC75B	rs4808208	19	19539287	G	A	-0.0467527	0.00634995	1.803e-13	0.0288642	40695	trans
ENSG00000178038	ALS2CL	rs8101897	19	16299611	G	A	-0.0493212	0.00403165	0	0.418405	42265	trans
ENSG00000178038	ALS2CL	rs4808045	19	16312224	T	C	-0.0580886	0.00491138	0	0.502863	37479	trans
ENSG00000178075	GRAMD1C	19:4981621:C:T	19	4981621	T	C	-0.0393196	0.00552515	1.10711e-12	0.481713	36148	trans
ENSG00000178078	STAP2	19:4325436:G:A	19	4325436	A	G	0.110394	0.00641686	0	1	36821	cis
ENSG00000178078	STAP2	19:4257638:T:G	19	4257638	G	T	0.0542514	0.00821388	3.97939e-11	0.279546	36975	cis
ENSG00000178093	TSSK6	rs113980591	19	19454548	A	G	0.301078	0.00770135	0	0.699789	39805	cis
ENSG00000178162	FAR2P2	rs285251	19	16305182	C	T	-0.0700105	0.0102488	8.42704e-12	0.46085	14426	trans
ENSG00000178163	ZNF518B	rs2617728	19	53452304	A	G	0.0453953	0.00387643	0	0.488589	42265	trans
ENSG00000178163	ZNF518B	rs2617752	19	53438369	C	T	-0.0317599	0.00611001	2.01442e-07	0.370037	39390	trans
ENSG00000178201	VN1R1	rs56740940	19	57465433	G	A	-0.23802	0.00811201	0	0.731516	33653	cis
ENSG00000178201	VN1R1	rs541095112	19	57511059	A	T	0.395489	0.0291225	0	1	29940	cis
ENSG00000178201	VN1R1	rs12461155	19	57408766	T	C	-0.0418252	0.00718339	5.79778e-09	0.168578	33760	cis
ENSG00000178201	VN1R1	rs1368567469	19	57451445	T	TC	0.148267	0.0106522	0	0.584973	33760	cis
ENSG00000178222	RNF212	rs397686633	19	19575236	CA	C	0.0642635	0.00735527	0	0.779505	41696	trans
ENSG00000178222	RNF212	rs146379717	19	23840104	T	TG	0.0683906	0.00999714	7.86327e-12	0.987313	34670	trans
ENSG00000178222	RNF212	rs36030267	19	19750923	G	A	0.0856962	0.0112836	3.08642e-14	0.826326	42265	trans
ENSG00000178229	ZNF543	rs7260494	19	57324426	C	G	0.124277	0.00515477	0	1	43169	cis
ENSG00000178229	ZNF543	rs139302640	19	57173692	ATTCTTTT	A	0.143871	0.00592709	0	1	42265	cis
ENSG00000178229	ZNF543	rs527745785	19	58190151	C	CT	-0.0878618	0.00627485	0	0.128332	41385	cis
ENSG00000178229	ZNF543	rs4801177	19	56577682	T	C	0.0641127	0.00577303	0	0.214978	43169	cis
ENSG00000178229	ZNF543	rs4801462	19	57320889	C	T	0.0242469	0.00547445	9.46217e-06	0.443197	42265	cis
ENSG00000178229	ZNF543	rs12986235	19	57443876	G	A	0.0483281	0.00609866	2.22045e-15	0.964649	42265	cis
ENSG00000178229	ZNF543	rs56960413	19	57320846	T	G	0.195424	0.0103676	0	0.990412	42028	cis
ENSG00000178229	ZNF543	rs10611701	19	58186782	C	CTA	0.0975315	0.00842633	0	0.384564	42397	cis
ENSG00000178297	TMPRSS9	19:2420519:A:G	19	2420519	G	A	1.1278	0.0107102	0	0.541136	39880	cis
ENSG00000178297	TMPRSS9	19:2416271:TG:T	19	2416271	T	TG	1.01342	0.0107419	0	0.999996	35924	cis
ENSG00000178297	TMPRSS9	19:2402210:G:T	19	2402210	T	G	-0.0399219	0.00749898	1.01713e-07	0.962989	36063	cis
ENSG00000178386	ZNF223	rs7255512	19	44070547	T	C	-0.0529573	0.00383702	0	0.991911	38682	cis
ENSG00000178464	RPL10P16	rs1216286502	19	12638664	C	CA	0.0655327	0.0108885	1.76009e-09	0.99987	15377	cis
ENSG00000178464	RPL10P16	19:12483329:T:TTA	19	12483328	TTA	T	-0.0904194	0.0149308	1.39649e-09	0.107218	15717	cis
ENSG00000178538	CA8	rs55897425	19	33245197	C	G	0.0350689	0.00717568	1.02286e-06	0.132152	42082	trans
ENSG00000178538	CA8	rs3922671	19	33235904	A	G	-0.0383832	0.00733995	1.7011e-07	0.999995	41115	trans
ENSG00000178538	CA8	rs140818613	19	33247159	ACC	A	0.0409094	0.00817717	5.64811e-07	0.991889	42265	trans
ENSG00000178538	CA8	rs11504843	19	33292530	A	G	0.0598486	0.0124035	1.39897e-06	0.357861	39651	trans
ENSG00000178802	MPI	rs12974617	19	55579127	C	A	-0.0271706	0.00484468	2.04272e-08	0.063413	42265	trans
ENSG00000178904	DPY19L3	rs4805759	19	32416268	G	A	-0.269318	0.00492422	0	0.417598	42004	cis
ENSG00000178904	DPY19L3	rs58410622	19	32371643	T	A	-0.0404269	0.00407364	0	0.999997	42265	cis
ENSG00000178904	DPY19L3	rs11354466	19	32350200	C	CT	-0.0879322	0.00404036	0	0.998005	42265	cis
ENSG00000178904	DPY19L3	rs202058402	19	32472531	A	ATT	-0.116019	0.00654171	0	0.962541	41115	cis
ENSG00000178913	TAF7	19:4983293:A:G	19	4983293	G	A	-0.0315409	0.0038867	4.44089e-16	0.410161	40220	trans
ENSG00000178921	PFAS	rs5828273	19	46352819	C	CA	0.0221384	0.00405413	4.74296e-08	0.0823447	43095	trans
ENSG00000178935	ZNF552	19:57799364:T:G	19	57799364	G	T	0.156578	0.00976618	0	0.999999	40119	cis
ENSG00000178935	ZNF552	rs35919456	19	57755135	A	G	0.0626346	0.00585009	0	0.399697	42265	cis
ENSG00000178935	ZNF552	rs9749101	19	57773705	C	A	-0.058131	0.0121236	1.62796e-06	0.239604	39946	cis
ENSG00000178935	ZNF552	rs1238385691	19	57949049	C	CT	0.0343206	0.00502048	8.13771e-12	0.98566	42265	cis
ENSG00000178951	ZBTB7A	19:4042810:G:C	19	4042810	C	G	0.143086	0.00580406	0	0.964163	34350	cis
ENSG00000178951	ZBTB7A	19:4105561:C:T	19	4105561	T	C	-0.0452669	0.00392666	0	0.384614	34286	cis
ENSG00000178980	SELENOW	rs1192855117	19	47774924	AT	A	0.198188	0.00316588	0	1	42059	cis
ENSG00000178980	SELENOW	rs386389146	19	47774924	ATT	A	-0.0967997	0.00700177	0	1	40691	cis
ENSG00000178980	SELENOW	rs71363773	19	47772017	T	C	-0.14252	0.00741745	0	0.927704	40514	cis
ENSG00000178980	SELENOW	rs10544798	19	47777002	C	CTT	-0.199662	0.0108085	0	0.999999	34638	cis
ENSG00000178980	SELENOW	rs1426256299	19	47765124	A	ATT	0.191767	0.0103269	0	0.999782	37043	cis
ENSG00000178982	EIF3K	rs12977252	19	38637521	G	A	0.145864	0.00471185	0	0.995107	28025	cis
ENSG00000178982	EIF3K	19:38975832:A:AGGGCGGGCG	19	38975831	AGGGCGGGCGGGCGGGC	A	-0.0979422	0.00782519	0	1	23669	cis
ENSG00000178982	EIF3K	rs28377909	19	38670798	C	T	0.020552	0.00266538	1.24345e-14	0.497216	28025	cis
ENSG00000178982	EIF3K	rs2945047	19	38522455	A	C	0.0212599	0.00363833	5.11724e-09	0.261747	28025	cis
ENSG00000178996	SNX18	rs1449461628	19	47609376	C	CT	-0.0324314	0.0057606	1.80349e-08	0.404765	35507	trans
ENSG00000179088	C12orf42	rs4803009	19	52848708	G	A	-0.0343093	0.00597493	9.34517e-09	0.0797882	37997	trans
ENSG00000179115	FARSA	rs1010222	19	12937794	G	A	-0.124635	0.00303224	0	0.998219	38309	cis
ENSG00000179134	SAMD4B	rs11666780	19	39362887	C	T	-0.32472	0.00813245	0	0.685295	38641	cis
ENSG00000179134	SAMD4B	rs3217016	19	39390375	TAGA	T	-0.147469	0.00383988	0	1	42265	cis
ENSG00000179218	CALR	rs2974751	19	12942220	C	A	0.103184	0.00358616	0	0.589548	38309	cis
ENSG00000179262	RAD23A	rs73925219	19	12840254	G	A	0.21822	0.00770944	0	0.559216	40622	cis
ENSG00000179299	NSUN7	rs231592	19	35728308	G	A	-0.0258189	0.0048009	7.53477e-08	0.162783	39007	trans
ENSG00000179348	GATA2	rs35342030	19	33246660	T	C	0.0349367	0.00627214	2.54528e-08	0.404114	41876	trans
ENSG00000179348	GATA2	rs3922671	19	33235904	A	G	-0.037373	0.00636257	4.25707e-09	1	40909	trans
ENSG00000179348	GATA2	rs140818613	19	33247159	ACC	A	0.0485745	0.00711368	8.59157e-12	0.999999	42059	trans
ENSG00000179348	GATA2	19:5832681:A:T	19	5832681	T	A	-0.044921	0.00796649	1.71295e-08		26986	trans
ENSG00000179361	ARID3B	rs11670658	19	14725747	C	T	0.0228273	0.0036623	4.57456e-10	0.244423	27847	trans
ENSG00000179526	SHARPIN	rs2965185	19	19414983	C	T	0.0241871	0.00333522	4.1056e-13	0.599292	42059	trans
ENSG00000179526	SHARPIN	rs77440950	19	12915598	C	T	0.0278195	0.00500211	2.67399e-08	0.596944	37433	trans
ENSG00000179542	SLITRK4	rs12980493	19	33247166	G	C	-0.0323309	0.00563957	9.87497e-09	0.435445	41876	trans
ENSG00000179542	SLITRK4	rs874966	19	33298491	G	A	-0.0292703	0.00595276	8.78391e-07	0.748391	36384	trans
ENSG00000179632	MAF1	19:4488952:CT:C	19	4488952	C	CT	0.0237225	0.00389434	1.1183e-09		28045	trans
ENSG00000179639	FCER1A	rs140818613	19	33247159	ACC	A	0.0358234	0.00696821	2.7331e-07	0.984932	42059	trans
ENSG00000179639	FCER1A	19:5832681:A:T	19	5832681	T	A	-0.0443168	0.00777511	1.19924e-08		26986	trans
ENSG00000179715	PCED1B	rs11086028	19	16323643	A	G	-0.0274099	0.00366182	7.12763e-14	0.913007	40957	trans
ENSG00000179820	MYADM	rs7259148	19	53828807	C	T	0.0194466	0.00414715	2.74352e-06	0.609054	39801	cis
ENSG00000179846	NKPD1	rs113140337	19	45150133	A	G	-0.188989	0.00991741	0	0.391381	37930	cis
ENSG00000179846	NKPD1	rs75893338	19	45157106	T	G	0.0821211	0.0113262	4.15223e-13	0.634352	37636	cis
ENSG00000179855	GIPC3	19:3438281:G:C	19	3438281	C	G	-0.0820154	0.00785963	0	0.186029	32367	cis
ENSG00000179855	GIPC3	19:3727425:G:A	19	3727425	A	G	-0.0656792	0.00732891	0	0.309222	35295	cis
ENSG00000179855	GIPC3	19:6104090:A:G	19	6104090	G	A	-0.0345178	0.00617836	2.31176e-08	0.208084	36584	intermediate
ENSG00000179909	ZNF154	rs528375562	19	57709211	GC	G	0.337184	0.00757275	0	1	43301	cis
ENSG00000179909	ZNF154	rs141666778	19	57851347	G	A	0.42807	0.0206401	0	1	37708	cis
ENSG00000179909	ZNF154	rs4459650	19	57738674	A	G	-0.0322927	0.0058361	3.14311e-08	0.999995	42265	cis
ENSG00000179909	ZNF154	rs114853328	19	57758313	A	G	-0.115655	0.0221843	1.85441e-07	0.999656	36222	cis
ENSG00000179909	ZNF154	rs1408036922	19	57715463	CAA	C	0.255142	0.00730776	0	1	43194	cis
ENSG00000179909	ZNF154	rs111788779	19	57718336	A	G	-0.0533605	0.00690448	1.08802e-14	0.967239	42265	cis
ENSG00000179909	ZNF154	rs139385482	19	57740753	A	C	0.463007	0.0182656	0	0.917903	36130	cis
ENSG00000179909	ZNF154	rs199545253	19	58188698	ATG	A	0.169982	0.00901579	0	0.999893	41868	cis
ENSG00000179909	ZNF154	rs78532776	19	57535748	G	C	0.408199	0.0148715	0	0.771245	38192	cis
ENSG00000179913	B3GNT3	rs34262244	19	17795098	A	G	-0.746649	0.00857392	0	1	23863	cis
ENSG00000179913	B3GNT3	rs10854161	19	17794810	G	A	-0.517387	0.00946839	0	1	23863	cis
ENSG00000179913	B3GNT3	rs10417627	19	17791270	A	C	-0.275981	0.00903881	0	0.994521	23964	cis
ENSG00000179913	B3GNT3	rs12610040	19	17797344	C	T	-0.359194	0.0124431	0	0.78805	20502	cis
ENSG00000179913	B3GNT3	rs773576533	19	17806944	G	GA	-0.16828	0.013398	0	0.992895	21097	cis
ENSG00000179913	B3GNT3	rs2042299	19	17781669	G	A	-0.159001	0.0180983	0	0.945037	23258	cis
ENSG00000179914	ITLN1	rs10420009	19	11652428	A	C	-0.15717	0.0061576	0	0.794075	28883	trans
ENSG00000179914	ITLN1	rs13382172	19	11666004	G	A	-0.0388907	0.00682245	1.1953e-08	0.782824	27278	trans
ENSG00000179914	ITLN1	rs77440950	19	12915598	C	T	-0.0624452	0.00969732	1.19922e-10	0.555156	27177	trans
ENSG00000179914	ITLN1	rs8100892	19	11971448	C	T	0.0478374	0.00645241	1.22569e-13	0.752534	27278	trans
ENSG00000179914	ITLN1	rs756998	19	19388058	T	C	-0.0409748	0.00679283	1.61876e-09	0.0301155	27278	trans
ENSG00000179922	ZNF784	rs34506180	19	55643152	G	GTTT	-0.0843144	0.00574894	0	0.999999	38309	cis
ENSG00000179922	ZNF784	rs73058311	19	55620343	A	G	0.140366	0.00996682	0	0.565421	39983	cis
ENSG00000179922	ZNF784	rs2292810	19	55620599	T	C	-0.0604756	0.00635556	0	0.317054	43165	cis
ENSG00000179943	FIZ1	rs693289	19	55599670	T	C	0.0782498	0.00468278	0	1	42059	cis
ENSG00000179943	FIZ1	rs62127845	19	55598565	G	A	-0.157513	0.0111792	0	0.876329	35453	cis
ENSG00000179954	SSC5D	rs549173841	19	55489062	G	GCC	-0.206152	0.00764439	0	1	31909	cis
ENSG00000179954	SSC5D	rs60189561	19	55480249	CTT	C	-0.20529	0.00764445	0	0.999997	31909	cis
ENSG00000179954	SSC5D	19:55423222:T:TTTG	19	55423222	TTTG	T	0.0699261	0.00741886	0	0.986577	35473	cis
ENSG00000180061	TMEM150B	rs34563859	19	55330946	G	C	-0.0409145	0.00540742	3.84137e-14	0.984134	35123	cis
ENSG00000180089	TMEM86B	rs4255895	19	55228147	C	T	0.179388	0.00376568	0	0.999999	25690	cis
ENSG00000180089	TMEM86B	rs12610801	19	55224579	A	G	0.171396	0.00382137	0	1	24654	cis
ENSG00000180155	LYNX1	rs6512000	19	15002554	C	G	-0.034649	0.00634294	4.69176e-08	0.955692	42265	trans
ENSG00000180257	ZNF816	rs10402714	19	52960427	A	G	0.111307	0.00399782	0	0.570828	35886	cis
ENSG00000180257	ZNF816	rs57548937	19	52800637	G	C	0.0651936	0.00700183	0	1	37300	cis
ENSG00000180257	ZNF816	rs1650959	19	52975197	G	A	0.118402	0.00706165	0	0.402051	39313	cis
ENSG00000180257	ZNF816	rs58267319	19	52869103	T	C	0.0488349	0.00438836	0	0.447591	37360	cis
ENSG00000180257	ZNF816	rs1411633341	19	52695639	C	CTTTT	-0.034404	0.00469973	2.47136e-13	0.238037	38577	cis
ENSG00000180257	ZNF816	rs11881761	19	52802783	T	C	0.0483897	0.00548959	0	0.227659	35711	cis
ENSG00000180257	ZNF816	rs36056588	19	53005327	A	AT	-0.0424923	0.00588379	5.12479e-13	0.091262	39407	cis
ENSG00000180354	MTURN	rs9749085	19	57631118	A	G	-0.0236734	0.00403624	4.48582e-09	0.0192587	41614	trans
ENSG00000180448	ARHGAP45	19:1075878:C:G	19	1075878	G	C	0.170332	0.0074279	0	0.997911	32773	cis
ENSG00000180448	ARHGAP45	19:1043865:G:C	19	1043865	C	G	-0.0431879	0.00308092	0	1	29640	cis
ENSG00000180448	ARHGAP45	19:1061699:C:CA	19	1061699	CA	C	-0.0280853	0.00280168	0	0.696273	31857	cis
ENSG00000180448	ARHGAP45	19:1100075:C:G	19	1100075	G	C	0.0157914	0.00329576	1.65611e-06	0.271217	30449	cis
ENSG00000180448	ARHGAP45	19:1025404:T:TG	19	1025404	TG	T	-0.0247543	0.00336254	1.8141e-13	0.947797	29014	cis
ENSG00000180448	ARHGAP45	19:1078821:A:G	19	1078821	G	A	-0.0467723	0.00394078	0	0.983096	30449	cis
ENSG00000180479	ZNF571	19:37664235:T:TAA	19	37664235	TAA	T	0.117404	0.00617573	0	0.228866	41041	cis
ENSG00000180479	ZNF571	rs16958861	19	37633278	A	G	-0.0494854	0.00631632	4.66294e-15	0.573355	41490	cis
ENSG00000180596	H2BC4	rs8104501	19	16561599	C	T	-0.0498432	0.00679466	2.20712e-13	0.183509	41589	trans
ENSG00000180596	H2BC4	19:7921753:C:G	19	7921753	G	C	-0.0346012	0.00619107	2.28524e-08		20352	trans
ENSG00000180628	PCGF5	19:4510067:A:ATTT	19	4510067	ATTT	A	-0.0244447	0.00433054	1.65462e-08	0.647805	21627	trans
ENSG00000180739	S1PR5	rs62128856	19	10576513	G	C	0.0662865	0.00376993	0	0.985974	38103	cis
ENSG00000180739	S1PR5	19:10553577:A:ATTTTT	19	10553575	ATTTTT	A	0.0970979	0.00508605	0	1	37236	cis
ENSG00000180739	S1PR5	rs12462978	19	10579437	T	A	0.0264781	0.00278046	0	1	42963	cis
ENSG00000180739	S1PR5	rs35020791	19	10607988	G	GCC	-0.0450568	0.00294652	0	0.521176	38103	cis
ENSG00000180739	S1PR5	rs7246953	19	10510432	A	G	0.0469817	0.00335993	0	0.991794	39038	cis
ENSG00000180739	S1PR5	rs71297573	19	10599175	ATT	A	-0.0541892	0.00341777	0	0.852318	42059	cis
ENSG00000180846	CSNK1G2-AS1	19:1933019:T:C	19	1933019	C	T	0.0502428	0.010595	2.11468e-06	0.209358	27179	cis
ENSG00000180855	ZNF443	rs12460192	19	12475571	G	A	-0.22256	0.00615153	0	0.792613	39407	cis
ENSG00000180855	ZNF443	rs260418	19	58209552	A	G	0.0377158	0.00596463	2.56135e-10	0.975856	40443	trans
ENSG00000180884	ZNF792	rs6510455	19	34952580	C	T	0.161036	0.00412414	0	0.274649	42265	cis
ENSG00000180884	ZNF792	rs1053216	19	34945063	A	G	0.0415772	0.00530926	4.88498e-15	0.481016	42265	cis
ENSG00000180884	ZNF792	rs2546031	19	34965891	A	G	0.140323	0.0047723	0	0.618436	42265	cis
ENSG00000180884	ZNF792	rs1609909	19	34986137	G	A	0.0999343	0.00429664	0	0.999997	43169	cis
ENSG00000180884	ZNF792	rs34687332	19	34958582	C	T	0.203528	0.0100747	0	0.998073	39587	cis
ENSG00000180891	CUEDC1	19:4970720:AGCCTTCTCC:A	19	4970720	A	AGCCTTCTCCTGCAGCCCCTGCTGAAGCAGTGGG	0.0293055	0.00470158	4.57211e-10	0.131375	40220	trans
ENSG00000181007	ZFP82	rs145937527	19	36392355	C	CACAGAGGGATGTAGATTCCTGTATACA	-0.564557	0.00552595	0	1	39335	cis
ENSG00000181007	ZFP82	19:36258765:C:G	19	36258765	G	C	-0.573981	0.00568198	0	0.425423	41435	cis
ENSG00000181007	ZFP82	rs2967525	19	36413162	C	A	-0.263143	0.0051437	0	0.920145	40406	cis
ENSG00000181007	ZFP82	rs1129376	19	36337315	G	A	0.217858	0.00480691	0	0.999948	41236	cis
ENSG00000181007	ZFP82	rs2972528	19	36253119	A	G	-0.187567	0.00498891	0	0.623302	41852	cis
ENSG00000181007	ZFP82	rs11388742	19	36421276	GA	G	0.212604	0.00697106	0	1	38608	cis
ENSG00000181007	ZFP82	rs35987957	19	37434280	C	CA	0.119075	0.006112	0	0.449267	43301	intermediate
ENSG00000181007	ZFP82	rs1234251	19	37180354	C	G	-0.0368389	0.00518004	1.14619e-12	0.603031	42265	cis
ENSG00000181027	FKRP	rs12709897	19	46734810	G	A	-0.435874	0.00489702	0	1	41490	cis
ENSG00000181027	FKRP	rs3848529	19	46725733	C	T	-0.201117	0.00556944	0	1	41490	cis
ENSG00000181027	FKRP	rs568014119	19	46746094	AGGCCG	A	0.636399	0.00863558	0	1	39344	cis
ENSG00000181029	TRAPPC5	19:7694144:A:G	19	7694144	G	A	-0.084423	0.00466051	0	0.384155	20918	cis
ENSG00000181029	TRAPPC5	19:7723205:T:C	19	7723205	C	T	-0.107008	0.00581169	0	0.999998	18533	cis
ENSG00000181029	TRAPPC5	19:7687140:C:T	19	7687140	T	C	0.197986	0.00825908	0	0.999996	21019	cis
ENSG00000181029	TRAPPC5	19:7692742:T:C	19	7692742	C	T	0.0677789	0.00460032	0	0.0928813	21019	cis
ENSG00000181029	TRAPPC5	19:7716549:A:G	19	7716549	G	A	-0.0959239	0.00617196	0	0.144272	19947	cis
ENSG00000181029	TRAPPC5	19:7682407:T:G	19	7682407	G	T	0.0837226	0.00550633	0	1	19344	cis
ENSG00000181029	TRAPPC5	19:7703076:T:C	19	7703076	C	T	-0.068284	0.00637538	0	0.335329	18465	cis
ENSG00000181035	SLC25A42	rs4808910	19	19054347	A	G	-0.0771566	0.00681137	0	0.772048	35750	cis
ENSG00000181035	SLC25A42	rs757220	19	19092900	C	T	-0.0353924	0.00463806	2.33147e-14	0.203164	39815	cis
ENSG00000181035	SLC25A42	rs1280354937	19	19450743	T	TAA	-0.0360026	0.00454946	2.44249e-15	0.0233365	40275	cis
ENSG00000181143	MUC16	rs141833482	19	9010131	G	GAAAAGC	-0.281434	0.0178892	0	0.999958	26352	cis
ENSG00000181143	MUC16	rs8110763	19	9020790	G	T	0.0913486	0.00848694	0	1	30094	cis
ENSG00000181143	MUC16	rs193266507	19	8854282	C	T	-0.134344	0.0168429	1.55431e-15	0.999973	28815	cis
ENSG00000181143	MUC16	rs1250757262	19	8796356	C	T	-0.237661	0.029345	4.44089e-16	0.999997	25210	cis
ENSG00000181143	MUC16	rs2967763	19	8817924	T	A	0.0593457	0.00804657	1.64091e-13	0.126224	30094	cis
ENSG00000181143	MUC16	rs34142588	19	9007852	A	G	-0.140097	0.0201858	3.91154e-12	0.669106	26855	cis
ENSG00000181143	MUC16	rs12972218	19	9009849	T	C	-0.0942806	0.0129364	3.14637e-13	0.999985	26897	cis
ENSG00000181143	MUC16	rs58770922	19	9066622	G	A	-0.0604881	0.00857147	1.70242e-12	0.0614308	31130	cis
ENSG00000181191	PJA1	rs4808045	19	16312224	T	C	0.0361108	0.0047153	1.88738e-14	0.655839	37273	trans
ENSG00000181222	POLR2A	rs10409339	19	16544997	T	C	-0.0576645	0.00500415	0	0.278518	40394	trans
ENSG00000181350	LRRC75A	rs35804033	19	52695023	C	CA	0.0394458	0.00670089	3.94079e-09	0.10669	41490	trans
ENSG00000181392	SYNE4	rs2073894	19	36010543	T	C	-0.0517611	0.0063256	2.22045e-16	0.812521	37839	cis
ENSG00000181450	ZNF678	rs149929632	19	35208686	G	A	0.0404861	0.00735514	3.70294e-08	0.61561	27017	trans
ENSG00000181585	TMIE	rs4808045	19	16312224	T	C	-0.0537033	0.00721587	9.88098e-14	0.916306	37009	trans
ENSG00000181652	ATG9B	rs59310453	19	45812099	A	AT	-0.0248332	0.00408259	1.18178e-09	0.904694	42265	trans
ENSG00000181666	ZNF875	rs7257354	19	37324214	A	G	-0.282028	0.00454857	0	0.974753	43301	cis
ENSG00000181666	ZNF875	rs11083420	19	37317901	A	G	-0.286174	0.00470313	0	0.668699	43301	cis
ENSG00000181666	ZNF875	rs7256349	19	58206902	A	G	-0.0963151	0.00513865	0	0.544682	41385	trans
ENSG00000181666	ZNF875	rs11085799	19	11911634	C	G	0.0933802	0.00525387	0	0.999977	38309	trans
ENSG00000181666	ZNF875	rs12104380	19	37336460	C	A	0.0530489	0.00617182	0	0.537828	43301	cis
ENSG00000181666	ZNF875	rs111833565	19	36334888	ATTTTT	A	0.0235433	0.00500919	2.6012e-06	0.227906	41236	cis
ENSG00000181666	ZNF875	rs142222240	19	36247061	G	GTTTAGTTTAGTTTAGTAGTTTAGT	0.0420115	0.00621908	1.4259e-11	1	38238	intermediate
ENSG00000181666	ZNF875	rs199545253	19	58188698	ATG	A	0.0704016	0.00762483	0	0.337637	41868	trans
ENSG00000181666	ZNF875	rs933670	19	58108480	T	C	-0.0584278	0.00687243	0	0.729597	41435	trans
ENSG00000181754	AMIGO1	rs4808045	19	16312224	T	C	-0.0291236	0.004734	7.65146e-10	0.616891	37479	trans
ENSG00000181788	SIAH2	19:4499345:C:CA	19	4499345	CA	C	-0.0309429	0.00498217	5.27392e-10		29386	trans
ENSG00000181790	ADGRB1	rs7255428	19	52809375	C	T	0.0334824	0.00610644	4.17854e-08	0.53993	39390	trans
ENSG00000181847	TIGIT	rs569620730	19	16331171	T	TA	0.0341869	0.00574342	2.64304e-09		32867	trans
ENSG00000181894	ZNF329	19:58150182:T:C	19	58150182	C	T	-0.251803	0.00504777	0	1	43169	cis
ENSG00000181894	ZNF329	rs157372	19	58157230	T	C	0.127931	0.00507928	0	0.936482	42265	cis
ENSG00000181894	ZNF329	rs199545253	19	58188698	ATG	A	0.30169	0.00767255	0	0.983008	41868	cis
ENSG00000181894	ZNF329	rs7256349	19	58206902	A	G	-0.103718	0.00531842	0	0.446949	41385	cis
ENSG00000181894	ZNF329	rs767113957	19	58188614	A	AAAAAAAATAT	0.0809227	0.00747184	0	0.965082	42044	cis
ENSG00000181894	ZNF329	rs35740250	19	58182648	A	C	-0.122064	0.0147683	2.22045e-16	0.857101	37194	cis
ENSG00000181894	ZNF329	rs371067116	19	58101125	C	CT	0.047329	0.00634091	8.39329e-14	0.0824684	42265	cis
ENSG00000181894	ZNF329	rs257659	19	57950805	A	G	0.0403658	0.00479627	0	0.904619	43169	cis
ENSG00000181894	ZNF329	rs4459650	19	57738674	A	G	-0.0434506	0.0051021	0	0.0986221	42265	cis
ENSG00000181894	ZNF329	rs35751955	19	56592598	CA	C	0.0285477	0.00516128	3.18186e-08	0.164053	43301	intermediate
ENSG00000181896	ZNF101	rs12052168	19	19835828	G	A	0.0948304	0.00437005	0	0.386734	41696	cis
ENSG00000181896	ZNF101	rs34174818	19	19667237	A	G	-0.115593	0.00511225	0	0.433666	40481	cis
ENSG00000181896	ZNF101	rs71332153	19	19666603	C	T	0.177789	0.00895712	0	0.409491	41013	cis
ENSG00000181896	ZNF101	rs1329773423	19	19295605	C	CAA	-0.0580419	0.00561435	0	0.618248	37633	cis
ENSG00000181896	ZNF101	rs73027712	19	21574202	C	T	-0.0483191	0.00419465	0	0.602972	42283	intermediate
ENSG00000181896	ZNF101	rs247778	19	19731244	A	G	0.0889742	0.00433825	0	0.0962862	43040	cis
ENSG00000181896	ZNF101	rs11085307	19	20286746	C	A	0.0659991	0.00483393	0	0.0912126	43301	cis
ENSG00000181896	ZNF101	rs4284750	19	19699241	A	G	-0.0710299	0.0041806	0	0.858698	41696	cis
ENSG00000182087	TMEM259	19:1005231:C:T	19	1005231	T	C	0.0317434	0.00284157	0	0.753124	30243	cis
ENSG00000182087	TMEM259	19:1007354:A:G	19	1007354	G	A	0.0148349	0.00290706	3.34195e-07	0.999477	30243	cis
ENSG00000182087	TMEM259	19:1020087:A:G	19	1020087	G	A	0.0292199	0.00310281	0	1	32262	cis
ENSG00000182087	TMEM259	19:1015962:A:G	19	1015962	G	A	-0.0176899	0.0030449	6.25951e-09	0.687203	32831	cis
ENSG00000182087	TMEM259	19:1021726:C:A	19	1021726	A	C	-0.0834029	0.00320944	0	1	30023	cis
ENSG00000182087	TMEM259	19:1057138:G:A	19	1057138	A	G	0.0776147	0.00672703	0	0.711724	32950	cis
ENSG00000182087	TMEM259	19:1011857:C:A	19	1011857	A	C	-0.0346302	0.00347281	0	1	30483	cis
ENSG00000182087	TMEM259	19:1053525:C:G	19	1053525	G	C	-0.0287531	0.0040944	2.17892e-12	1	30142	cis
ENSG00000182087	TMEM259	19:1043865:G:C	19	1043865	C	G	0.0389905	0.00307028	0	0.999999	29434	cis
ENSG00000182087	TMEM259	19:1065946:C:T	19	1065946	T	C	0.0487882	0.00397844	0	0.999994	29881	cis
ENSG00000182087	TMEM259	rs10417240	19	33048491	C	T	0.0166383	0.00297075	2.13458e-08		42059	trans
ENSG00000182141	ZNF708	rs6511268	19	21571965	C	T	-0.373691	0.00396697	0	0.999683	41742	cis
ENSG00000182141	ZNF708	rs4808279	19	21569207	G	A	-0.0914671	0.00413875	0	0.999989	41742	cis
ENSG00000182141	ZNF708	rs627522	19	21313002	C	T	-0.30812	0.00464226	0	0.715102	41724	cis
ENSG00000182158	CREB3L2	rs1237867649	19	16480200	C	CA	-0.0243162	0.00436494	2.53588e-08		37740	trans
ENSG00000182165	TP53TG1	rs35582075	19	52117016	A	G	0.0681884	0.00818636	0	1	36956	trans
ENSG00000182195	LDOC1	19:4880929:C:CT	19	4880929	CT	C	0.0519615	0.00828923	3.64414e-10		26061	trans
ENSG00000182195	LDOC1	rs73926277	19	33251720	T	C	0.0367647	0.0065967	2.50094e-08		33642	trans
ENSG00000182199	SHMT2	rs3082752	19	16316050	A	AAC	-0.0197693	0.00347365	1.26134e-08	0.181502	40957	trans
ENSG00000182253	SYNM	rs35406332	19	11776812	C	CT	-0.102494	0.00604039	0	0.356793	43301	trans
ENSG00000182272	B4GALNT4	rs74181652	19	12432307	G	C	0.049841	0.00897469	2.79994e-08	0.0593268	26526	trans
ENSG00000182310	SPACA6	rs4802859	19	51751943	G	A	-0.162419	0.00582184	0	1	40578	cis
ENSG00000182310	SPACA6	rs11084116	19	51765449	A	G	0.155241	0.00553232	0	0.758037	40578	cis
ENSG00000182310	SPACA6	rs2198166	19	51674633	C	T	0.287672	0.00800812	0	0.158272	39327	cis
ENSG00000182310	SPACA6	rs34764077	19	51705239	C	G	0.278537	0.00662557	0	0.895561	41614	cis
ENSG00000182310	SPACA6	rs7252881	19	51712063	A	G	0.185147	0.00683606	0	1	37184	cis
ENSG00000182310	SPACA6	rs7359873	19	51718073	A	G	0.0426834	0.00619698	5.66702e-12	0.999999	38399	cis
ENSG00000182310	SPACA6	19:51687489:T:TAA	19	51687488	TAA	T	0.0318503	0.00648675	9.10533e-07	0.998165	40578	cis
ENSG00000182310	SPACA6	rs4801890	19	51738444	A	T	0.0411462	0.00581406	1.47304e-12	0.868952	40578	cis
ENSG00000182310	SPACA6	HGSV_234115	19	51630300	<DEL>	C	-0.0807474	0.00783016	0	0.999392	39428	cis
ENSG00000182310	SPACA6	rs61742837	19	51915431	T	C	-0.141652	0.0143357	0	0.997996	35364	cis
ENSG00000182318	ZSCAN22	rs8104221	19	58393742	G	T	-0.0823984	0.00690525	0	0.901925	37609	cis
ENSG00000182318	ZSCAN22	19:58530211:G:GCACA	19	58530209	GCACA	G	0.0918864	0.0148322	5.82588e-10	0.735764	37040	cis
ENSG00000182324	KCNJ14	rs2380121	19	48440664	C	T	0.128912	0.0092566	0	1	35928	cis
ENSG00000182472	CAPN12	rs1136956	19	38729140	C	T	-0.679264	0.00559475	0	1	43301	cis
ENSG00000182472	CAPN12	19:38747105:C:CAA	19	38747105	CAA	C	-0.456861	0.00805503	0	1	36411	cis
ENSG00000182472	CAPN12	rs1166644633	19	38736467	TTTGACCAAGCCCCAGGGCAGG	T	-0.345847	0.0119102	0	1	37184	cis
ENSG00000182472	CAPN12	rs115347874	19	38581565	G	C	-0.585013	0.0104107	0	0.999818	42265	cis
ENSG00000182472	CAPN12	rs60803495	19	38607131	C	G	-0.547153	0.00797544	0	1	42265	cis
ENSG00000182472	CAPN12	rs61432695	19	38707344	T	C	0.227436	0.0183479	0	1	36943	cis
ENSG00000182472	CAPN12	rs1243767397	19	38745123	C	CTT	0.226012	0.0196459	0	0.549911	38163	cis
ENSG00000182472	CAPN12	rs117513237	19	38734439	T	C	-1.03512	0.0226368	0	0.617978	35136	cis
ENSG00000182472	CAPN12	rs8111628	19	16299330	A	G	0.0374687	0.00608477	7.37711e-10		42265	trans
ENSG00000182512	GLRX5	rs34305812	19	11181692	A	G	0.0440829	0.0069165	1.84658e-10	0.0463334	41262	trans
ENSG00000182566	CLEC4G	19:7722449:G:T	19	7722449	T	G	-0.684861	0.00854072	0	1	36462	cis
ENSG00000182566	CLEC4G	19:7718908:CT:C	19	7718908	C	CT	-0.653832	0.00821225	0	1	36462	cis
ENSG00000182566	CLEC4G	19:7775335:C:T	19	7775335	T	C	0.0933475	0.00721792	0	1	41631	cis
ENSG00000182566	CLEC4G	19:7777912:TATACACACA:T	19	7777912	T	TATACACACACACAC	0.0511498	0.00806602	2.27701e-10	1	40727	cis
ENSG00000182566	CLEC4G	19:7776734:C:CA	19	7776734	CA	C	0.0744621	0.00647095	0	0.970262	39698	cis
ENSG00000182566	CLEC4G	19:7691100:T:C	19	7691100	C	T	-0.237486	0.00870417	0	1	38036	cis
ENSG00000182566	CLEC4G	19:7784679:A:ATGTG	19	7784675	ATGTG	A	0.30113	0.0167254	0	0.538992	34684	cis
ENSG00000182566	CLEC4G	19:7766814:G:C	19	7766814	C	G	0.101234	0.00868504	0	0.946669	40122	cis
ENSG00000182568	SATB1	rs8101504	19	16299631	T	C	-0.0157426	0.0027927	1.73e-08	0.190954	39407	trans
ENSG00000182718	ANXA2	rs171238	19	43875402	C	A	-0.0157384	0.00284325	3.10634e-08	0.0337274	43169	trans
ENSG00000182732	RGS6	rs74806369	19	34632930	G	A	0.0848827	0.0101563	0	0.808446	37861	trans
ENSG00000182747	SLC35D3	rs2916069	19	19409549	G	A	0.0422296	0.00668319	2.63624e-10	0.0348372	36194	trans
ENSG00000182853	VMO1	rs3837952	19	48970229	AC	A	0.0421013	0.00727189	7.05573e-09	0.553395	39077	trans
ENSG00000182923	CEP63	rs2341604	19	47606859	T	G	0.0451657	0.0055768	4.44089e-16	0.0992918	41560	trans
ENSG00000182923	CEP63	rs1559201	19	16566478	A	C	-0.0347158	0.00669911	2.1934e-07	0.141965	42158	trans
ENSG00000182985	CADM1	rs36720	19	16456540	C	T	-0.0391418	0.0062659	4.18944e-10	0.113855	42265	trans
ENSG00000182986	ZNF320	rs3810115	19	52897507	A	C	-0.312878	0.00469363	0	1	40461	cis
ENSG00000182986	ZNF320	rs11666550	19	52893812	A	G	0.102408	0.00583925	0	0.999988	42059	cis
ENSG00000182986	ZNF320	rs1808106	19	52949691	G	T	0.223577	0.00564344	0	0.968605	38744	cis
ENSG00000182986	ZNF320	rs11669971	19	52896854	C	G	-0.220352	0.00639368	0	1	37636	cis
ENSG00000182986	ZNF320	rs8109149	19	52735539	A	C	0.0921743	0.00504619	0	0.445078	43095	cis
ENSG00000182986	ZNF320	rs371211338	19	52811305	A	G	-0.0678803	0.0123497	3.87394e-08	0.297309	36851	cis
ENSG00000182986	ZNF320	rs57548937	19	52800637	G	C	0.157601	0.00980075	0	1	40158	cis
ENSG00000183019	MCEMP1	19:7720827:A:G	19	7720827	G	A	-0.0422183	0.00528053	1.33227e-15	0.519221	35254	cis
ENSG00000183019	MCEMP1	19:7686831:C:T	19	7686831	T	C	-0.0454907	0.00639828	1.16196e-12	0.478288	35047	cis
ENSG00000183207	RUVBL2	rs74423073	19	49004866	A	G	-0.169975	0.00658226	0	0.497941	23708	cis
ENSG00000183207	RUVBL2	rs780882575	19	48841627	AAT	A	-0.0251048	0.00460777	5.0835e-08	0.0667898	26063	cis
ENSG00000183207	RUVBL2	rs3764623	19	49124722	C	G	-0.0211427	0.00334849	2.71751e-10	0.205185	27847	cis
ENSG00000183248	PRR36	19:7929284:C:T	19	7929284	T	C	0.0798215	0.0115696	5.22893e-12	0.133925	27788	cis
ENSG00000183248	PRR36	19:8086665:G:A	19	8086665	A	G	-0.118454	0.0225364	1.47123e-07	0.960784	25183	cis
ENSG00000183340	JRKL	rs412311	19	33834601	G	A	0.0237286	0.00420223	1.63573e-08	0.368283	42963	trans
ENSG00000183386	FHL3	19:4107973:C:T	19	4107973	T	C	0.0348937	0.00618126	1.65111e-08	0.399551	34286	trans
ENSG00000183397	C19orf71	19:3504026:A:AT	19	3504026	AT	A	-0.120808	0.0074006	0	1	31295	cis
ENSG00000183401	CCDC159	rs651774	19	11321225	A	G	0.264788	0.00506335	0	1	26071	cis
ENSG00000183401	CCDC159	rs398040905	19	11318656	CT	C	0.180767	0.00425343	0	1	28883	cis
ENSG00000183401	CCDC159	rs3745690	19	11355475	C	T	-0.133932	0.00375926	0	0.441059	26172	cis
ENSG00000183401	CCDC159	rs200593229	19	11313526	C	CA	0.120435	0.00602476	0	1	27847	cis
ENSG00000183401	CCDC159	rs322146	19	11310563	C	T	0.0878692	0.00377174	0	0.290334	26172	cis
ENSG00000183401	CCDC159	rs34113256	19	11286046	C	CTT	-0.0436612	0.00541358	6.66134e-16	0.998136	25810	cis
ENSG00000183401	CCDC159	rs1263305	19	11169507	C	G	-0.0514772	0.00500313	0	0.97971	28751	cis
ENSG00000183508	TENT5C	rs34305812	19	11181692	A	G	0.0803524	0.00720512	0	0.046746	41262	trans
ENSG00000183617	MRPL54	19:3759090:G:C	19	3759090	C	G	-0.333328	0.00562516	0	1	24885	cis
ENSG00000183617	MRPL54	19:3773032:CA:C	19	3773031	C	CA	-0.276971	0.00628933	0	1	23902	cis
ENSG00000183617	MRPL54	19:3725695:C:CAAA	19	3725694	CAAA	C	0.140473	0.00585876	0	1	26528	cis
ENSG00000183617	MRPL54	19:3755813:G:GA	19	3755813	GA	G	-0.106671	0.00488533	0	0.829952	25952	cis
ENSG00000183617	MRPL54	19:3734963:A:G	19	3734963	G	A	0.073416	0.00523208	0	1	23610	cis
ENSG00000183617	MRPL54	19:3732231:A:G	19	3732231	G	A	-0.135792	0.00696691	0	0.999019	23218	cis
ENSG00000183617	MRPL54	19:3762500:C:T	19	3762500	T	C	0.227558	0.00574493	0	1	23695	cis
ENSG00000183617	MRPL54	19:3746219:G:C	19	3746219	C	G	0.127327	0.0107738	0	1	24057	cis
ENSG00000183647	ZNF530	rs73062584	19	57599856	T	C	-0.300787	0.0195355	0	1	37705	cis
ENSG00000183647	ZNF530	rs2238695	19	57618858	T	C	-0.0615143	0.0069222	0	0.920336	40957	cis
ENSG00000183647	ZNF530	rs1238385691	19	57949049	C	CT	-0.0289221	0.00628417	4.17691e-06	0.932408	42265	cis
ENSG00000183662	TAFA1	rs10424657	19	16324200	A	G	-0.0380615	0.00688895	3.29471e-08	0.267857	40957	trans
ENSG00000183691	NOG	rs397743462	19	16327617	GC	G	-0.0331674	0.00458439	4.66072e-13	0.998589	37144	trans
ENSG00000183734	ASCL2	rs8810	19	16327504	T	A	-0.0679769	0.0051616	0	0.999713	40957	trans
ENSG00000183734	ASCL2	rs12162265	19	13844347	A	G	0.0304594	0.0055705	4.5522e-08	0.211046	38309	trans
ENSG00000183918	SH2D1A	rs8810	19	16327504	T	A	0.0333156	0.00356723	0	0.985714	38099	trans
ENSG00000183918	SH2D1A	rs8106542	19	10616561	T	C	-0.0228979	0.00373653	8.89226e-10	0.0873992	39407	trans
ENSG00000183918	SH2D1A	rs10425426	19	8672254	T	G	0.0290828	0.00528385	3.71071e-08	0.399133	38869	trans
ENSG00000183935	HTR7P1	rs1357565056	19	37717641	C	CA	0.0657763	0.00702472	0	0.579459	26025	trans
ENSG00000184014	DENND5A	rs10409339	19	16544997	T	C	-0.0222119	0.00404387	3.95747e-08	0.119693	42158	trans
ENSG00000184117	NIPSNAP1	rs444131	19	11774962	A	G	-0.0248423	0.00427863	6.39313e-09	0.0458719	43301	trans
ENSG00000184162	NR2C2AP	rs112823387	19	19231646	G	C	-0.0610312	0.010764	1.42837e-08	0.212785	39381	cis
ENSG00000184182	UBE2F	rs397743462	19	16327617	GC	G	-0.0362443	0.00563396	1.24957e-10	0.56781	23824	trans
ENSG00000184232	OAF	rs34144623	19	43776942	C	CA	0.0238596	0.00421868	1.55211e-08		42265	trans
ENSG00000184277	TM2D3	rs117313561	19	47627099	T	C	-0.082752	0.0148132	2.31875e-08		31958	trans
ENSG00000184428	TOP1MT	rs201880979	19	12438770	T	TA	-0.139588	0.019818	1.87521e-12		31079	trans
ENSG00000184481	FOXO4	19:3995443:G:T	19	3995443	T	G	-0.0298688	0.0049849	2.07456e-09	0.364468	34440	trans
ENSG00000184489	PTP4A3	rs2905432	19	19373486	A	G	0.0421111	0.0061259	6.23079e-12	0.347021	35965	trans
ENSG00000184489	PTP4A3	rs231591	19	35733804	G	A	-0.0323225	0.00526178	8.10323e-10	0.335778	38149	trans
ENSG00000184500	PROS1	19:6100422:A:G	19	6100422	G	A	-0.048279	0.00574881	0	0.776603	27177	trans
ENSG00000184500	PROS1	19:1075036:A:C	19	1075036	C	A	0.0435177	0.00611489	1.10578e-12	0.336527	22866	trans
ENSG00000184545	DUSP8	rs6511291	19	21767600	C	T	0.0956217	0.00539215	0	0.47381	26989	trans
ENSG00000184584	STING1	rs8111628	19	16299330	A	G	-0.028485	0.00404008	1.78124e-12	0.352833	41201	trans
ENSG00000184602	SNN	rs9749442	19	57633151	G	C	-0.0365307	0.00650216	1.92911e-08	0.274343	42601	trans
ENSG00000184635	ZNF93	rs62135324	19	19896465	A	G	-0.416139	0.0202246	0	1	21814	cis
ENSG00000184635	ZNF93	rs28888982	19	19871910	G	A	0.215076	0.00770484	0	0.999998	24989	cis
ENSG00000184635	ZNF93	rs57015009	19	20249141	C	T	0.303986	0.00981761	0	0.375552	26025	cis
ENSG00000184635	ZNF93	rs6511053	19	19843905	G	A	0.181723	0.00823159	0	0.999717	24420	cis
ENSG00000184635	ZNF93	rs75940351	19	19950867	T	C	0.686586	0.0191249	0	0.133763	23129	cis
ENSG00000184635	ZNF93	rs73008700	19	19962886	G	A	-0.0360903	0.00797221	5.98226e-06	1	25893	cis
ENSG00000184635	ZNF93	rs35768812	19	20312239	CATAT	C	0.186862	0.0111843	0	0.995629	22942	cis
ENSG00000184635	ZNF93	rs12327638	19	21570233	G	C	-0.108611	0.00763667	0	0.26572	25007	intermediate
ENSG00000184635	ZNF93	19:19856552:C:CTTTTTT	19	19856552	CTTTTTT	C	0.207004	0.016422	0	0.654295	24730	cis
ENSG00000184635	ZNF93	rs141613933	19	19804647	A	G	0.172993	0.0154351	0	0.328906	24420	cis
ENSG00000184678	H2BC21	rs2161621	19	47652161	G	A	-0.0451332	0.00789137	1.06958e-08		28751	trans
ENSG00000184702	SEPTIN5	19:6095949:G:T	19	6095949	T	G	-0.0257709	0.00370901	3.70015e-12	0.243891	39158	trans
ENSG00000184731	FAM110C	rs1840828	19	16331801	T	C	-0.0607461	0.00927343	5.73234e-11		22398	trans
ENSG00000184792	OSBP2	rs28597966	19	18008590	A	G	-0.0328759	0.00513423	1.52074e-10	0.245267	38309	trans
ENSG00000184792	OSBP2	rs398034197	19	19415618	AT	A	0.0203448	0.00368874	3.48023e-08	0.026717	41696	trans
ENSG00000184792	OSBP2	rs12710257	19	10630946	G	A	0.0241253	0.00438892	3.86619e-08	0.229368	42265	trans
ENSG00000184985	SORCS2	19:2809674:A:G	19	2809674	G	A	-0.0581813	0.0072133	6.66134e-16	0.185542	40121	trans
ENSG00000184985	SORCS2	rs41478352	19	40900576	A	G	0.0516348	0.00896965	8.58179e-09	0.203465	40703	trans
ENSG00000184985	SORCS2	19:2841697:G:T	19	2841697	T	G	-0.03751	0.00732229	3.01165e-07	0.22985	35166	trans
ENSG00000185090	MANEAL	19:4878596:G:A	19	4878596	A	G	-0.0549421	0.00835021	4.71325e-11		27195	trans
ENSG00000185187	SIGIRR	rs78032603	19	12525204	C	T	-0.0767267	0.011794	7.73889e-11		28642	trans
ENSG00000185189	NRBP2	rs10403851	19	57667866	G	A	0.0364002	0.00415988	0	0.124066	42265	trans
ENSG00000185189	NRBP2	rs4804706	19	12484155	G	T	0.0404812	0.00494281	2.22045e-16	0.217365	42265	trans
ENSG00000185198	PRSS57	19:685661:C:T	19	685661	T	C	-0.37549	0.0118801	0	0.843026	34277	cis
ENSG00000185236	RAB11B	rs2230876	19	8403453	T	C	0.0325876	0.00291986	0	0.561029	38309	cis
ENSG00000185236	RAB11B	rs199852744	19	8410372	TA	T	-0.0315654	0.00333524	0	0.489059	37598	cis
ENSG00000185245	GP1BA	rs11459691	19	19415958	GT	G	-0.0229401	0.00406553	1.67523e-08	0.0277542	40695	trans
ENSG00000185291	IL3RA	rs78744187	19	33263642	T	C	-0.161275	0.0162001	2.39381e-23		23849	trans
ENSG00000185304	RGPD2	rs34603005	19	9441216	A	AT	-0.0646711	0.00974484	3.21352e-11	0.127958	21732	trans
ENSG00000185339	TCN2	rs56681946	19	43778879	C	T	0.0412736	0.00503106	2.22045e-16	0.291841	42265	trans
ENSG00000185340	GAS2L1	19:6100422:A:G	19	6100422	G	A	-0.0196442	0.00352433	2.49122e-08	0.310006	41389	trans
ENSG00000185361	TNFAIP8L1	19:4609510:C:T	19	4609510	T	C	-0.0220944	0.0043472	3.72598e-07	0.93764	37713	cis
ENSG00000185453	ZSWIM9	rs2007184	19	48182888	T	G	0.073182	0.00815382	0	0.13119	39649	cis
ENSG00000185591	SP1	rs10405046	19	35475630	G	C	0.0407129	0.00745094	4.65165e-08	0.202552	25842	trans
ENSG00000185596	WASH3P	19:263982:A:G	19	263982	G	A	-0.0503869	0.00906687	2.74058e-08		17769	trans
ENSG00000185614	INKA1	rs10408401	19	19441815	C	T	-0.025092	0.00458963	4.57417e-08	0.0474145	41795	trans
ENSG00000185630	PBX1	rs4802984	19	52692949	T	C	-0.0360654	0.00403537	0	0.553529	40988	trans
ENSG00000185697	MYBL1	rs8810	19	16327504	T	A	0.0361719	0.00335857	0	0.81577	36947	trans
ENSG00000185697	MYBL1	rs451367	19	16302031	C	T	0.0470282	0.00425833	0	0.896798	31794	trans
ENSG00000185745	IFIT1	rs34536443	19	10352442	C	G	-0.0976386	0.0168292	6.56266e-09		23295	trans
ENSG00000185761	ADAMTSL5	19:1525005:GT:G	19	1525005	G	GT	-0.0756046	0.00781021	0	0.871827	30994	cis
ENSG00000185800	DMWD	rs62111759	19	45792972	T	A	0.238526	0.00385449	0	0.999953	39677	cis
ENSG00000185800	DMWD	rs12609371	19	45856295	G	A	-0.034648	0.00421596	2.22045e-16	0.969082	39677	cis
ENSG00000185811	IKZF1	rs57647614	19	16305194	T	TA	-0.0217118	0.00390459	2.6889e-08		37479	trans
ENSG00000185869	ZNF829	rs62115611	19	36917887	G	A	-0.0988618	0.0068277	0	0.999947	43095	cis
ENSG00000185869	ZNF829	rs57193089	19	36813825	G	A	0.0381489	0.00522053	2.72227e-13	0.120302	43095	cis
ENSG00000185869	ZNF829	rs367925001	19	36927844	A	ATGTGTG	-0.0292762	0.00501004	5.11148e-09	0.085505	42526	cis
ENSG00000185885	IFITM1	rs10413478	19	47603088	C	T	-0.02737	0.00497187	3.69218e-08	0.103157	38702	trans
ENSG00000185897	FFAR3	rs139457794	19	35355353	G	GCCTAAGGC	0.133125	0.0102709	0	0.769782	19812	cis
ENSG00000185897	FFAR3	rs6510480	19	35354837	T	A	-0.477484	0.0084991	0	1	21596	cis
ENSG00000185897	FFAR3	rs4805123	19	35379878	T	A	0.45568	0.00795841	0	1	23100	cis
ENSG00000185897	FFAR3	rs7260349	19	35420679	T	C	-0.232187	0.00970958	0	0.611777	21147	cis
ENSG00000185897	FFAR3	19:35335081:C:CAAAA	19	35335077	CAAAA	C	0.207425	0.0238756	0	0.999882	18877	cis
ENSG00000185897	FFAR3	rs12985354	19	35346525	A	G	-0.107567	0.00807057	0	1	22165	cis
ENSG00000185897	FFAR3	rs73033707	19	35353876	C	T	0.0694727	0.0156602	9.15378e-06	0.987799	20466	cis
ENSG00000185897	FFAR3	rs74172722	19	35363353	C	CCA	-0.0486737	0.0107593	6.07225e-06	0.996178	20567	cis
ENSG00000185909	KLHDC8B	rs112928927	19	17735402	A	G	0.0397548	0.00723719	3.9486e-08	0.0606662	41041	trans
ENSG00000185909	KLHDC8B	19:1201394:G:A	19	1201394	A	G	-0.0515094	0.00853775	1.60806e-09		24660	trans
ENSG00000185989	RASA3	rs34006614	19	16331971	T	C	-0.0263115	0.00408604	1.19978e-10		31476	trans
ENSG00000186010	NDUFA13	rs11399431	19	19517244	CT	C	0.0722614	0.00413452	0	0.123852	40211	cis
ENSG00000186017	ZNF566	rs56240530	19	36499363	T	C	-0.234702	0.00501331	0	0.336605	42535	cis
ENSG00000186017	ZNF566	rs2967474	19	36488317	A	G	-0.146058	0.00473498	0	0.264895	42265	cis
ENSG00000186019		rs41360748	19	44134957	G	A	-0.12406	0.0222381	2.42288e-08		13858	cis
ENSG00000186020	ZNF529	rs826985	19	36746436	T	C	-0.139469	0.00337969	0	0.645648	43301	cis
ENSG00000186020	ZNF529	rs200685267	19	36315968	C	G	-0.101355	0.00481064	0	0.255006	39335	cis
ENSG00000186026	ZNF284	rs7252213	19	44072710	A	G	0.290696	0.00789742	0	0.761272	42059	cis
ENSG00000186026	ZNF284	rs147683742	19	44093154	A	G	-0.131669	0.0137096	0	0.435671	40923	cis
ENSG00000186049	KRT73	rs34559191	19	16324126	T	C	-0.0531172	0.00705546	5.12923e-14	0.278065	40957	trans
ENSG00000186111	PIP5K1C	19:3428836:G:C	19	3428836	C	G	-0.022921	0.00439388	1.8226e-07	0.183785	37639	cis
ENSG00000186152	LILRP1	rs56132420	19	54226838	T	C	0.715442	0.00995161	0	0.668531	16371	cis
ENSG00000186152	LILRP1	rs255773	19	54219677	T	C	0.622526	0.00840026	0	0.86324	18615	cis
ENSG00000186152	LILRP1	rs12971951	19	54215989	T	C	0.570712	0.0092172	0	1	18046	cis
ENSG00000186152	LILRP1	rs71365433	19	54205904	T	C	0.185465	0.0167431	0	1	15688	cis
ENSG00000186152	LILRP1	rs11666543	19	54208113	G	A	0.511902	0.00832178	0	1	17564	cis
ENSG00000186152	LILRP1	rs404109	19	54217762	T	C	-0.274392	0.0154707	0	1	16371	cis
ENSG00000186152	LILRP1	rs146406511	19	54273094	A	C	-0.213694	0.0181863	0	0.999987	15342	cis
ENSG00000186152	LILRP1	rs761426137	19	54695664	GGAAGGAAGGAGGGAA	G	-0.0537368	0.0100613	9.24659e-08	0.154544	17028	cis
ENSG00000186174	BCL9L	rs4808045	19	16312224	T	C	-0.0344582	0.00299213	0	0.925437	37479	trans
ENSG00000186204	CYP4F12	rs623700	19	15587733	T	C	-0.363795	0.00796328	0	0.715661	41659	cis
ENSG00000186204	CYP4F12	rs8108599	19	15816510	C	T	0.28378	0.00516833	0	0.483827	42831	cis
ENSG00000186204	CYP4F12	rs2683032	19	15664970	A	G	0.208461	0.00489094	0	0.999819	42699	cis
ENSG00000186204	CYP4F12	rs7257139	19	15839945	A	T	0.203099	0.00537592	0	0.855786	38460	cis
ENSG00000186204	CYP4F12	rs4239625	19	15717511	G	A	0.218571	0.00483563	0	0.97092	42831	cis
ENSG00000186204	CYP4F12	HGSV_230294	19	15673301	<DEL>	T	-0.285793	0.0172765	0	1	34464	cis
ENSG00000186204	CYP4F12	rs2460819	19	15659210	T	C	-0.156383	0.00507299	0	0.516344	41927	cis
ENSG00000186204	CYP4F12	rs80339909	19	15552839	A	C	-0.0858005	0.0162808	1.36394e-07	0.998496	36194	cis
ENSG00000186205	MTARC1	rs4760	19	43648948	G	A	0.0365779	0.00634191	8.03872e-09	0.968439	37205	trans
ENSG00000186230	ZNF749	rs3746224	19	57438168	C	T	-0.187921	0.00535104	0	1	42059	cis
ENSG00000186230	ZNF749	rs11667293	19	57431220	G	T	-0.104559	0.00576036	0	1	42059	cis
ENSG00000186230	ZNF749	rs726260	19	57440667	G	A	0.0951548	0.0060826	0	1	41041	cis
ENSG00000186230	ZNF749	rs4141337	19	57440706	A	G	0.145059	0.0100097	0	1	41328	cis
ENSG00000186230	ZNF749	rs55663214	19	57380522	G	GA	-0.0509071	0.00943195	6.76508e-08	1	41958	cis
ENSG00000186272	ZNF17	rs139770895	19	57383253	T	TGA	0.100643	0.00577159	0	0.837859	39407	cis
ENSG00000186272	ZNF17	rs10411904	19	57434452	G	A	-0.047479	0.0045178	0	0.517955	39407	cis
ENSG00000186272	ZNF17	rs7246856	19	57445460	G	T	-0.0290231	0.00409952	1.44529e-12	0.893476	37732	cis
ENSG00000186272	ZNF17	rs6510003	19	56591390	C	T	0.026986	0.00455401	3.1083e-09	0.15913	40443	cis
ENSG00000186272	ZNF17	rs139302640	19	57173692	ATTCTTTT	A	0.0224996	0.00441226	3.4084e-07	0.901989	39407	cis
ENSG00000186300	ZNF555	19:2857151:G:A	19	2857151	A	G	-0.166207	0.00571892	0	0.999891	38220	cis
ENSG00000186300	ZNF555	19:2865060:G:A	19	2865060	A	G	0.0668296	0.00670353	0	1	34940	cis
ENSG00000186300	ZNF555	19:2803229:C:T	19	2803229	T	C	-0.114749	0.00605267	0	0.988591	41328	cis
ENSG00000186300	ZNF555	19:2852746:C:T	19	2852746	T	C	-0.229424	0.00899917	0	0.852422	34705	cis
ENSG00000186300	ZNF555	19:2900917:G:A	19	2900917	A	G	0.0321518	0.00627629	3.01121e-07	0.291483	35033	cis
ENSG00000186352	ANKRD37	rs111833532	19	40799888	C	CTCTG	-0.0609915	0.00611313	0	0.986937	40480	trans
ENSG00000186431	FCAR	rs8101852	19	54879822	A	T	0.264731	0.00472798	0	0.992072	26989	cis
ENSG00000186431	FCAR	rs11084376	19	54875168	G	C	0.137326	0.00460435	0	1	25314	cis
ENSG00000186431	FCAR	rs755079615	19	54884805	AT	A	0.174971	0.00469293	0	1	23796	cis
ENSG00000186431	FCAR	rs34556293	19	54861000	C	T	0.193571	0.00510603	0	0.998441	25314	cis
ENSG00000186431	FCAR	rs55661544	19	54850668	C	G	-0.196578	0.00595846	0	1	23552	cis
ENSG00000186431	FCAR	rs796480960	19	54879676	A	ATT	0.0314899	0.00557206	1.59156e-08	1	23716	cis
ENSG00000186431	FCAR	rs35813733	19	54732430	A	AT	-0.0503404	0.00593083	0	0.286388	23718	cis
ENSG00000186448	ZNF197	rs527745785	19	58190151	C	CT	-0.0322686	0.00531413	1.26153e-09	0.234506	40321	trans
ENSG00000186529	CYP4F3	rs623700	19	15587733	T	C	-0.306003	0.00582019	0	0.515761	42129	cis
ENSG00000186529	CYP4F3	rs77004109	19	15638359	G	C	0.208931	0.00374243	0	1	43301	cis
ENSG00000186529	CYP4F3	rs1290622	19	15642613	C	T	0.0588514	0.0078472	6.39488e-14	1	40084	cis
ENSG00000186529	CYP4F3	rs149539096	19	15661268	A	AAAAAC	-0.100705	0.00366435	0	0.983607	43301	cis
ENSG00000186529	CYP4F3	rs11673150	19	15615778	A	C	0.0310496	0.00516439	1.82957e-09	0.492226	43194	cis
ENSG00000186529	CYP4F3	rs80339909	19	15552839	A	C	-0.205287	0.0117511	0	0.99999	36194	cis
ENSG00000186529	CYP4F3	rs117071298	19	15629595	T	G	-0.237308	0.0100854	0	0.944603	37252	cis
ENSG00000186567	CEACAM19	rs79572806	19	44618835	T	C	-0.329819	0.0115471	0	0.866482	24465	cis
ENSG00000186567	CEACAM19	rs35488312	19	44691230	C	T	-0.244735	0.00649177	0	0.999996	27278	cis
ENSG00000186567	CEACAM19	rs12974181	19	44555395	T	A	0.148443	0.00854909	0	0.491695	26818	cis
ENSG00000186567	CEACAM19	rs2289494	19	44683693	C	G	-0.296428	0.0087621	0	1	23295	cis
ENSG00000186567	CEACAM19	rs1161780652	19	44667611	AATATATAT	A	-0.258827	0.0137109	0	0.379362	25132	cis
ENSG00000186567	CEACAM19	rs73035576	19	44663199	A	G	0.202131	0.0146663	0	0.925267	24402	cis
ENSG00000186567	CEACAM19	rs73568026	19	44690939	G	C	-0.0863668	0.00829014	0	1	26249	cis
ENSG00000186567	CEACAM19	rs7255066	19	44642803	C	T	-0.103684	0.00684635	0	0.685778	27278	cis
ENSG00000186567	CEACAM19	rs1363508799	19	44610296	C	CTTT	-0.205459	0.0175819	0	0.477834	23831	cis
ENSG00000186648	CARMIL3	rs8810	19	16327504	T	A	-0.0777094	0.00614283	0	0.999221	40099	trans
ENSG00000186654	PRR5	rs10423726	19	16333886	A	C	-0.0241311	0.0042445	1.30612e-08		28710	trans
ENSG00000186716	BCR	rs8810	19	16327504	T	A	-0.0353256	0.00509912	4.2748e-12	0.961206	40957	trans
ENSG00000186716	BCR	rs3810115	19	52897507	A	C	0.0278103	0.00461817	1.72346e-09	0.962071	40667	trans
ENSG00000186767	SPIN4	rs35805032	19	57837202	T	C	0.0777406	0.00536683	0	0.595182	39407	trans
ENSG00000186792	HYAL3	19:4486069:A:C	19	4486069	C	A	-0.0430312	0.00666763	1.0912e-10		29386	trans
ENSG00000186806	VSIG10L	rs166198	19	51434057	C	T	0.238276	0.00922035	0	0.274114	38840	cis
ENSG00000186806	VSIG10L	rs8107232	19	51345570	G	A	-0.0577469	0.00660576	0	0.499329	38708	cis
ENSG00000186806	VSIG10L	rs34663377	19	51277496	CAAAAAA	C	0.10876	0.00845209	0	1	37703	cis
ENSG00000186806	VSIG10L	rs58653451	19	51422090	A	C	0.166545	0.00769945	0	0.513975	37804	cis
ENSG00000186806	VSIG10L	rs7257275	19	51390677	G	C	0.0758347	0.00941769	8.88178e-16	0.105255	35056	cis
ENSG00000186814	ZSCAN30	19:5146236:A:AC	19	5146236	AC	A	0.0317878	0.00545647	5.68726e-09		37686	trans
ENSG00000186818	LILRB4	rs425283	19	54660297	A	G	0.302136	0.00619386	0	1	38346	cis
ENSG00000186818	LILRB4	rs76376198	19	54660475	A	G	-0.161644	0.011058	0	1	37591	cis
ENSG00000186818	LILRB4	rs112224147	19	54218226	A	G	0.104804	0.00722195	0	0.350399	38848	cis
ENSG00000186818	LILRB4	rs12611380	19	54613693	C	T	0.0810045	0.00443323	0	0.773175	38957	cis
ENSG00000186834	HEXIM1	rs11878608	19	17026480	C	A	0.0352637	0.00643397	4.2324e-08	0.98848	32818	trans
ENSG00000186834	HEXIM1	rs10405035	19	15337087	A	G	-0.0306937	0.00565778	5.79423e-08	0.140773	38090	trans
ENSG00000186891	TNFRSF18	rs149809017	19	8672590	ATTAG	A	-0.0366543	0.00665058	3.55912e-08	0.602909	42265	trans
ENSG00000186994	KANK3	19:8335865:C:A	19	8335865	A	C	-0.207563	0.00773452	0	0.611771	31478	cis
ENSG00000186994	KANK3	19:8326483:TAAAAAAA:T	19	8326481	T	TAAAAAAA	-0.205099	0.00763253	0	1	31478	cis
ENSG00000186994	KANK3	19:8344373:T:C	19	8344373	C	T	-0.0697389	0.00763165	0	1	31478	cis
ENSG00000186994	KANK3	19:8269678:A:G	19	8269678	G	A	-0.138879	0.0089057	0	0.0758315	34391	cis
ENSG00000186994	KANK3	19:8317570:A:G	19	8317570	G	A	-0.185905	0.0152784	0	0.142571	33369	cis
ENSG00000186994	KANK3	rs184026086	19	8421123	T	G	0.355451	0.0247088	0	0.509702	31076	cis
ENSG00000187017	ESPN	rs1799918	19	12891586	C	G	-0.110075	0.00605343	0	0.436899	37633	trans
ENSG00000187017	ESPN	rs2072596	19	12885686	G	A	0.286424	0.0165941	0	0.413831	34454	trans
ENSG00000187017	ESPN	rs77440950	19	12915598	C	T	0.113702	0.00894578	0	0.632345	36963	trans
ENSG00000187116	LILRA5	rs759819	19	54304302	T	C	0.259061	0.00491654	0	0.788569	35129	cis
ENSG00000187116	LILRA5	rs12979085	19	54325893	G	A	0.209589	0.00532619	0	0.729869	34560	cis
ENSG00000187116	LILRA5	rs1645780	19	54317309	G	C	0.226722	0.0051046	0	1	35129	cis
ENSG00000187116	LILRA5	rs399657	19	54289650	A	G	0.169543	0.00546987	0	0.306115	39472	cis
ENSG00000187116	LILRA5	rs1761450	19	54306752	G	A	0.0500233	0.00732112	8.33089e-12	1	35681	cis
ENSG00000187116	LILRA5	rs798898	19	54296890	C	T	0.169063	0.00555598	0	0.98006	34947	cis
ENSG00000187116	LILRA5	rs6509860	19	54288504	G	A	0.122811	0.00516107	0	0.600162	34947	cis
ENSG00000187116	LILRA5	rs187775982	19	54274923	C	T	-0.210178	0.0133646	0	0.999938	33444	cis
ENSG00000187116	LILRA5	rs111410094	19	54226640	T	C	-0.0778826	0.00534417	0	0.78903	37996	cis
ENSG00000187116	LILRA5	rs28453957	19	54130707	A	G	-0.0400849	0.00527655	3.04201e-14	0.816072	35940	cis
ENSG00000187187	ZNF546	rs186801	19	39992339	C	A	-0.0600133	0.0109739	4.53318e-08	0.0411954	40422	cis
ENSG00000187210	GCNT1	rs28832583	19	16305272	C	G	0.0321894	0.00551993	5.49312e-09	0.167847	40957	trans
ENSG00000187244	BCAM	rs10409076	19	44553995	T	G	0.156537	0.00684709	0	0.996622	39355	cis
ENSG00000187244	BCAM	rs62108438	19	12889433	C	T	0.107559	0.00544278	0	0.34008	37578	trans
ENSG00000187244	BCAM	rs8107930	19	12861583	C	G	-0.225593	0.013973	0	0.318007	39502	trans
ENSG00000187244	BCAM	rs77440950	19	12915598	C	T	-0.121532	0.00807659	0	0.579664	36908	trans
ENSG00000187244	BCAM	rs2967668	19	44799694	G	A	0.0606012	0.00918892	4.25191e-11	0.998953	37680	cis
ENSG00000187266	EPOR	rs651774	19	11321225	A	G	0.358324	0.00640532	0	1	35177	cis
ENSG00000187266	EPOR	rs114764986	19	11291896	A	G	-0.0799729	0.00877369	0	0.910722	41958	cis
ENSG00000187266	EPOR	rs2082450	19	11286895	G	A	-0.123496	0.00795593	0	0.991248	41958	cis
ENSG00000187266	EPOR	rs398040905	19	11318656	CT	C	0.215706	0.0050442	0	1	43095	cis
ENSG00000187266	EPOR	rs322146	19	11310563	C	T	0.0857913	0.00445898	0	0.957154	40384	cis
ENSG00000187266	EPOR	rs138799000	19	11316977	AT	A	0.14269	0.00911214	0	1	37895	cis
ENSG00000187266	EPOR	rs759424863	19	11310515	C	CA	-0.0676036	0.00552917	0	0.999993	39779	cis
ENSG00000187266	EPOR	rs1348051856	19	11342223	C	CA	0.0684377	0.00521238	0	0.999671	36327	cis
ENSG00000187266	EPOR	rs932737331	19	11373561	GGT	G	0.185097	0.0127951	0	0.999971	36546	cis
ENSG00000187474	FPR3	rs11667325	19	51797810	A	G	0.091492	0.00650628	0	0.998944	38442	cis
ENSG00000187474	FPR3	rs12609373	19	51795028	C	T	-0.272469	0.0072918	0	0.999987	39471	cis
ENSG00000187474	FPR3	rs4802860	19	51753290	C	T	-0.199141	0.00667453	0	0.509173	39471	cis
ENSG00000187474	FPR3	rs17834763	19	51785689	T	C	-0.473362	0.0151007	0	0.673981	37231	cis
ENSG00000187474	FPR3	rs201750342	19	51830135	T	TAA	-0.281057	0.00633356	0	1	39471	cis
ENSG00000187474	FPR3	rs260440	19	58229378	C	T	-0.0416086	0.00614368	1.26497e-11	0.75945	39471	trans
ENSG00000187535	IFT140	rs6508729	19	37494907	A	T	-0.0986861	0.00763288	0	0.290944	39267	trans
ENSG00000187554	TLR5	19:4090115:T:C	19	4090115	C	T	-0.0340924	0.00578962	3.89627e-09		26584	trans
ENSG00000187605	TET3	rs1393537184	19	29767144	AGATAGATAGATAGAT	A	-0.0681139	0.0122934	3.01277e-08		17314	trans
ENSG00000187621	TCL6	rs73926277	19	33251720	T	C	0.038813	0.00666798	5.85623e-09		29659	trans
ENSG00000187627	RGPD1	rs36072704	19	9505168	T	C	0.0805336	0.0137867	5.17706e-09		14651	trans
ENSG00000187650	VMAC	19:6060630:A:G	19	6060630	G	A	-0.0384087	0.00570398	1.65452e-11	0.901306	38476	cis
ENSG00000187699	C2orf88	19:6095949:G:T	19	6095949	T	G	0.0255276	0.00368777	4.44578e-12	0.345289	41389	trans
ENSG00000187699	C2orf88	rs2965198	19	19362221	G	A	0.0254593	0.00375033	1.13263e-11	0.0451933	41490	trans
ENSG00000187815	ZFP69	rs34018083	19	37795536	AC	A	0.0472446	0.00646623	2.74447e-13	0.029068	43301	trans
ENSG00000187837	H1-2	rs1400265890	19	18019343	C	CT	0.0440984	0.00620008	1.13909e-12	0.521881	38208	trans
ENSG00000187838	PLSCR3	rs67268832	19	16301267	A	AC	-0.0266428	0.00416745	1.62583e-10	0.513165	35101	trans
ENSG00000187902	SHISA7	rs1457109	19	55423817	T	C	-0.113844	0.00617911	0	0.999998	28404	cis
ENSG00000187902	SHISA7	rs55938772	19	55504436	A	AGCAATGTAACC	0.0434748	0.0064695	1.81779e-11	0.455719	28796	cis
ENSG00000187902	SHISA7	19:4488473:C:T	19	4488473	T	C	0.0521035	0.00751257	4.04744e-12		19864	trans
ENSG00000187912	CLEC17A	rs4072516	19	14614323	T	G	-0.159808	0.0040057	0	0.572436	43093	cis
ENSG00000187912	CLEC17A	rs7508694	19	14603999	A	C	0.138547	0.00407517	0	0.568966	43200	cis
ENSG00000187912	CLEC17A	19:14591557:C:CTT	19	14591556	CTT	C	-0.0396531	0.00673894	4.00055e-09	0.312588	36757	cis
ENSG00000187912	CLEC17A	rs55760456	19	14630393	CTTATT	C	0.0278729	0.0060085	3.50235e-06	0.990295	41499	cis
ENSG00000187912	CLEC17A	rs74976148	19	14631468	A	G	0.0452445	0.00731485	6.19858e-10	0.177693	41894	cis
ENSG00000187994	RINL	rs11671711	19	38828554	A	G	-0.155007	0.00442453	0	1	34863	cis
ENSG00000187994	RINL	rs10403583	19	38801131	G	A	-0.102874	0.00496982	0	0.995687	37790	cis
ENSG00000187994	RINL	rs11083483	19	38889391	G	A	0.0764939	0.00463944	0	0.734786	37669	cis
ENSG00000187994	RINL	rs2368523	19	38761958	C	G	-0.0251325	0.00489115	2.77135e-07	0.877796	34870	cis
ENSG00000188021	UBQLN2	rs8101619	19	16299719	T	C	-0.0210609	0.00340871	6.46913e-10	0.370784	42265	trans
ENSG00000188021	UBQLN2	rs2375145	19	57889974	A	G	-0.0228607	0.00385394	2.99683e-09	0.172134	43301	trans
ENSG00000188033	ZNF490	rs577499594	19	12599139	C	CAAAAAAAAAAA	0.173968	0.0190078	0	0.999985	21616	cis
ENSG00000188033	ZNF490	rs11085825	19	12896644	T	C	0.0515493	0.0072392	1.07248e-12	0.271025	25259	cis
ENSG00000188051	TMEM221	rs35504241	19	17428460	CA	C	-0.0820872	0.0124571	4.40972e-11	0.882937	20711	cis
ENSG00000188051	TMEM221	rs8112782	19	17263917	C	G	-0.0636676	0.0116388	4.49259e-08	0.405267	21316	cis
ENSG00000188158	NHS	rs112163620	19	15450091	T	C	-0.0664094	0.00709849	0	1	38161	trans
ENSG00000188171	ZNF626	rs10425463	19	20644064	A	G	0.414133	0.00629996	0	0.655616	35397	cis
ENSG00000188171	ZNF626	rs68172713	19	21576638	T	C	-0.332288	0.0058352	0	0.982215	35415	cis
ENSG00000188171	ZNF626	rs1968384	19	20625876	A	C	-0.171671	0.00809115	0	0.396138	34828	cis
ENSG00000188171	ZNF626	rs40041	19	20537453	T	C	0.255141	0.0058735	0	0.671704	35397	cis
ENSG00000188171	ZNF626	rs1208690519	19	20551429	C	CAAA	-0.0733484	0.0108096	1.15694e-11	0.999998	30759	cis
ENSG00000188175	HEPACAM2	19:4502189:T:C	19	4502189	C	T	-0.0457767	0.00771223	2.92777e-09		22336	trans
ENSG00000188227	ZNF793	rs2291004	19	37507050	A	C	0.526094	0.00625309	0	0.975133	39798	cis
ENSG00000188227	ZNF793	rs10414904	19	37339186	A	G	0.486402	0.00612752	0	0.226267	43095	cis
ENSG00000188227	ZNF793	rs2927740	19	37650065	C	T	-0.365166	0.00595089	0	0.333941	43095	cis
ENSG00000188227	ZNF793	rs34958468	19	37495159	C	CT	-0.259912	0.00547415	0	1	41490	cis
ENSG00000188227	ZNF793	rs34748868	19	37611195	A	AT	0.0514273	0.00536053	0	1	41490	cis
ENSG00000188283	ZNF383	rs150600751	19	37308565	A	G	0.0815133	0.0117967	4.85278e-12	0.996504	35218	cis
ENSG00000188283	ZNF383	rs73928636	19	36390331	T	C	0.0234602	0.00521595	6.86703e-06	0.17882	41236	cis
ENSG00000188305	PEAK3	19:2483207:A:G	19	2483207	G	A	-0.0224153	0.00455415	8.56876e-07	0.901815	39559	cis
ENSG00000188321	ZNF559	rs62104786	19	9305828	G	A	-0.222689	0.00496577	0	1	39407	cis
ENSG00000188321	ZNF559	rs12150874	19	9303479	A	G	0.10081	0.00537236	0	1	38130	cis
ENSG00000188321	ZNF559	rs1440008420	19	9285323	C	CT	-0.340997	0.00593445	0	1	38336	cis
ENSG00000188322	SBK1	rs11086028	19	16323643	A	G	-0.0618568	0.00346674	0	0.999796	40957	trans
ENSG00000188322	SBK1	rs397743462	19	16327617	GC	G	-0.074228	0.00382276	0	1	37144	trans
ENSG00000188322	SBK1	rs7255174	19	16322423	G	A	-0.0400844	0.00567496	1.62492e-12	0.533861	40571	trans
ENSG00000188322	SBK1	rs71336711	19	16306200	T	C	-0.0634442	0.00356992	0	0.117761	40957	trans
ENSG00000188322	SBK1	rs114264188	19	16397732	C	A	-0.0514896	0.0110124	2.93112e-06	0.541673	37671	trans
ENSG00000188352	FOCAD	rs1549931	19	51900263	C	T	-0.0828709	0.00592715	0	1	41490	trans
ENSG00000188352	FOCAD	rs4286201	19	45813935	T	C	0.0421855	0.00601743	2.37388e-12	0.180833	42059	trans
ENSG00000188487	INSC	rs112163620	19	15450091	T	C	-0.0737047	0.00968242	2.68674e-14	0.984366	37430	trans
ENSG00000188493	C19orf54	rs2604874	19	40751911	A	C	-0.348619	0.00514205	0	0.817617	42265	cis
ENSG00000188493	C19orf54	rs1426668034	19	40761126	CA	C	-0.128018	0.014457	0	0.999995	40995	cis
ENSG00000188493	C19orf54	rs544149159	19	40707456	GT	G	0.111326	0.0139755	1.55431e-15	1	37290	cis
ENSG00000188493	C19orf54	rs10594318	19	40795369	T	TTTTA	0.0657359	0.00582498	0	1	43169	cis
ENSG00000188690	UROS	19:4475609:T:C	19	4475609	C	T	-0.030399	0.00496789	9.41073e-10		29386	trans
ENSG00000188766	SPRED3	rs11673203	19	38361290	C	G	0.256845	0.0128392	0	0.995556	17239	cis
ENSG00000188766	SPRED3	rs2286474	19	38355629	A	G	-0.186482	0.0191238	0	0.297111	16376	cis
ENSG00000188785	ZNF548	rs35042302	19	57391194	G	T	0.466684	0.00489052	0	1	39407	cis
ENSG00000188785	ZNF548	rs12460423	19	57390180	T	G	0.0966494	0.00465798	0	1	39407	cis
ENSG00000188785	ZNF548	rs772008408	19	57347715	CT	C	-0.273562	0.0110822	0	1	36883	cis
ENSG00000188785	ZNF548	rs4801177	19	56577682	T	C	0.0255265	0.00408404	4.09658e-10	0.77214	40311	cis
ENSG00000188785	ZNF548	rs76792679	19	57401164	A	G	-0.229817	0.0112437	0	0.950441	35102	cis
ENSG00000188785	ZNF548	rs157357	19	58182503	C	T	0.0455549	0.00583347	5.77316e-15	0.785761	39407	cis
ENSG00000188785	ZNF548	rs201687362	19	57341188	C	CT	-0.263777	0.0111606	0	0.999999	35204	cis
ENSG00000188785	ZNF548	rs34058302	19	8472172	G	GA	-0.0288574	0.00417299	4.66893e-12	0.175574	38838	trans
ENSG00000188785	ZNF548	rs139302640	19	57173692	ATTCTTTT	A	0.0761135	0.00422697	0	0.878199	39407	cis
ENSG00000188868	ZNF563	rs45606740	19	12333464	A	G	0.212432	0.0158817	0	1	28361	cis
ENSG00000188868	ZNF563	rs403386	19	12297644	C	T	0.0562757	0.0061917	0	0.117773	28751	cis
ENSG00000188868	ZNF563	rs117480200	19	12130160	C	A	0.125501	0.0154028	4.44089e-16	0.667961	25132	cis
ENSG00000188895	MSL1	rs73064054	19	56438878	G	A	0.0155805	0.00268816	6.79204e-09	0.49698	37237	trans
ENSG00000188994	ZNF292	rs111833532	19	40799888	C	CTCTG	-0.0212989	0.00278368	1.9984e-14	0.986321	28650	trans
ENSG00000189013	KIR2DL4	rs2967683	19	8676116	C	T	-0.158292	0.00969752	0	0.999929	21182	trans
ENSG00000189013	KIR2DL4	rs144409891	19	54897960	G	A	0.226442	0.0209461	0	0.0497271	19293	cis
ENSG00000189013	KIR2DL4	19:54895727:G:T	19	54895726	T	G	0.148856	0.0202989	2.24709e-13	0.999984	19467	cis
ENSG00000189013	KIR2DL4	rs678675	19	54858404	T	C	0.0715598	0.00949912	4.95159e-14	0.325824	19507	cis
ENSG00000189013	KIR2DL4	19:54726150:T:C	19	54726150	C	T	-0.0555519	0.00934293	2.7498e-09	0.748986	20411	cis
ENSG00000189042	ZNF567	rs3108605	19	36618206	A	T	-0.0812382	0.00407453	0	0.279957	43169	cis
ENSG00000189042	ZNF567	rs71171448	19	36491517	T	TG	0.0497975	0.00403405	0	0.987075	43169	cis
ENSG00000189042	ZNF567	rs6508711	19	37324232	T	G	0.0307868	0.00522194	3.73157e-09	0.0461246	43301	cis
ENSG00000189042	ZNF567	rs57850429	19	36220360	T	TAATTTAA	-0.0383523	0.00565416	1.1769e-11	0.39959	41435	cis
ENSG00000189060	H1-0	rs34349730	19	19444297	C	CT	-0.0382877	0.00579961	4.06273e-11	0.10699	42394	trans
ENSG00000189068	VSTM1	rs612529	19	54063999	G	A	-0.71525	0.00713775	0	1	23716	cis
ENSG00000189068	VSTM1	rs662850	19	54063647	T	C	-0.565929	0.00657733	0	1	23716	cis
ENSG00000189068	VSTM1	rs117871275	19	54059377	C	T	-0.414189	0.0141885	0	0.415507	24663	cis
ENSG00000189114	BLOC1S3	rs79323322	19	45164436	T	G	-0.36979	0.00722165	0	0.35739	22274	cis
ENSG00000189114	BLOC1S3	rs10417602	19	45157381	T	C	0.105633	0.00867593	0	0.998093	24420	cis
ENSG00000189114	BLOC1S3	rs75348771	19	45188045	C	G	0.0398171	0.00736768	6.50634e-08	0.358298	23391	cis
ENSG00000189144	ZNF573	rs530844003	19	37789034	GT	G	-0.163705	0.00442649	0	0.75059	43301	cis
ENSG00000189144	ZNF573	rs28431170	19	37682513	A	G	-0.159764	0.00436105	0	0.157318	43301	cis
ENSG00000189144	ZNF573	19:37941088:T:TACACAC	19	37941087	TACACAC	T	-0.101197	0.0079876	0	1	34858	cis
ENSG00000189144	ZNF573	19:37662778:C:CAA	19	37662778	CAA	C	-0.0614602	0.00557379	0	0.759766	43301	cis
ENSG00000189144	ZNF573	rs941038	19	37974148	A	T	-0.0478565	0.00497631	0	0.99821	36622	cis
ENSG00000189164	ZNF527	rs201625004	19	37264893	T	C	-0.0367425	0.00538031	8.54672e-12	0.793051	43095	cis
ENSG00000189190	ZNF600	rs8101566	19	52780933	G	A	-0.707951	0.00660596	0		23753	cis
ENSG00000189195	BTBD8	rs28540338	19	52896915	C	T	0.037262	0.00677807	3.85365e-08		20892	trans
ENSG00000189221	MAOA	rs999570	19	57696531	T	C	0.0550989	0.00862808	1.70278e-10	0.125578	36288	trans
ENSG00000189221	MAOA	19:4510023:C:T	19	4510023	T	C	-0.0508333	0.0091176	2.47123e-08		21525	trans
ENSG00000189283	FHIT	rs8810	19	16327504	T	A	-0.050438	0.00524433	0	0.999689	40957	trans
ENSG00000189319	FAM53B	rs56133626	19	16331162	A	G	-0.0231386	0.00410233	1.69703e-08		29270	trans
ENSG00000189430	NCR1	rs269917	19	54916142	A	G	0.0727063	0.00542843	0	0.999992	36938	cis
ENSG00000189430	NCR1	rs1218013555	19	54894563	A	ATAATGT	0.0909653	0.00641341	0	0.515406	34233	cis
ENSG00000189430	NCR1	19:54895727:G:T	19	54895726	T	G	-0.19419	0.0121977	0	0.999797	35777	cis
ENSG00000189430	NCR1	rs3826880	19	54912395	G	A	-0.0959509	0.0076816	0	0.745403	34758	cis
ENSG00000189430	NCR1	rs4808045	19	16312224	T	C	0.052376	0.00618494	0	0.9613	36621	trans
ENSG00000189430	NCR1	rs1671160	19	54917091	T	C	0.10974	0.0061593	0	0.86824	37553	cis
ENSG00000196081	ZNF724	rs35424565	19	23259441	C	CAT	0.0646698	0.00803753	8.88178e-16	0.159652	20936	cis
ENSG00000196083	IL1RAP	rs4760	19	43648948	G	A	-0.0319787	0.00552692	7.20822e-09	0.999366	37905	trans
ENSG00000196083	IL1RAP	19:4973824:TA:T	19	4973824	T	TA	-0.0232023	0.00411709	1.74452e-08	0.399362	40481	trans
ENSG00000196110	ZNF699	rs12150874	19	9303479	A	G	0.0523721	0.00453676	0	1	38400	cis
ENSG00000196110	ZNF699	rs73504738	19	9298083	C	T	0.103689	0.00728782	0	0.357899	39471	cis
ENSG00000196139	AKR1C3	rs8810	19	16327504	T	A	-0.051069	0.00618455	2.22045e-16	0.9191	40957	trans
ENSG00000196154	S100A4	rs17709615	19	16316364	G	A	0.0233239	0.00471861	7.69478e-07	0.378721	34896	trans
ENSG00000196169	KIF19	rs35026308	19	14042481	C	T	-0.0602969	0.00906262	2.86472e-11		26427	trans
ENSG00000196169	KIF19	rs8810	19	16327504	T	A	-0.0354737	0.00647477	4.28317e-08		40957	trans
ENSG00000196172	ZNF681	rs62120031	19	23717000	G	C	-0.207574	0.00738641	0	0.968596	36292	cis
ENSG00000196172	ZNF681	rs145163941	19	23608020	TA	T	0.0478449	0.00518351	0	1	37413	cis
ENSG00000196172	ZNF681	rs35193631	19	27842278	A	C	-0.0761504	0.00513983	0	0.399442	40967	intermediate
ENSG00000196172	ZNF681	rs2195987	19	23966743	T	C	-0.145015	0.00543048	0	0.745746	35651	cis
ENSG00000196172	ZNF681	rs1214182286	19	24044237	TA	T	-0.0565146	0.00792878	1.02007e-12	1	42406	cis
ENSG00000196172	ZNF681	19:27811360:G:GTATATATAT	19	27811357	GTATATATATATATATA	G	0.16054	0.0068011	0	0.506696	34517	intermediate
ENSG00000196172	ZNF681	rs73035022	19	28106492	A	G	0.0720187	0.0123225	5.08171e-09	0.956263	39194	intermediate
ENSG00000196187	TMEM63A	rs3745318	19	16325451	C	T	-0.020005	0.00362119	3.30578e-08		32812	trans
ENSG00000196188	CTSE	rs11085824	19	12890733	G	A	0.0631629	0.00612545	0	0.337008	26808	trans
ENSG00000196214	ZNF766	rs2560876	19	52270334	A	G	-0.0865416	0.00612552	0	0.420879	41517	cis
ENSG00000196214	ZNF766	rs4802917	19	52294179	G	A	-0.0873695	0.00534702	0	0.819895	41122	cis
ENSG00000196218	RYR1	rs12973045	19	38556079	A	G	-0.161364	0.00844848	0	0.995798	43095	cis
ENSG00000196218	RYR1	rs150685379	19	38520501	G	C	0.535775	0.0154951	0	0.999796	40487	cis
ENSG00000196218	RYR1	rs35458693	19	38582135	C	T	-0.199694	0.0109985	0	0.504773	41819	cis
ENSG00000196218	RYR1	rs113579185	19	38565651	T	C	0.431895	0.0130405	0	0.96499	39808	cis
ENSG00000196218	RYR1	rs2229146	19	38506350	C	T	0.0796339	0.00607342	0	0.0621513	43095	cis
ENSG00000196218	RYR1	rs908644	19	38528088	G	C	0.273735	0.00744143	0	0.933852	43095	cis
ENSG00000196218	RYR1	rs10401439	19	45817522	T	C	0.0508764	0.00595846	0	0.0974728	42059	trans
ENSG00000196218	RYR1	rs12972895	19	38434713	T	C	0.103511	0.0178877	7.17758e-09	0.425793	36835	cis
ENSG00000196235	SUPT5H	rs2060271	19	39461366	G	A	0.0834486	0.00258035	0	0.460404	42265	cis
ENSG00000196235	SUPT5H	rs367562724	19	39440667	A	ATT	0.0575142	0.00278611	0	0.373403	42265	cis
ENSG00000196235	SUPT5H	rs74921826	19	39472775	T	C	0.0844951	0.00516122	0	0.858098	41115	cis
ENSG00000196247	ZNF107	19:4970712:ACGGGGT:A	19	4970712	A	ACGGGGT	0.0463939	0.0055238	0	0.464906	40220	trans
ENSG00000196263	ZNF471	rs11667052	19	56524643	T	G	-0.178698	0.00623679	0	0.182992	43074	cis
ENSG00000196263	ZNF471	rs4239476	19	56575446	T	C	0.116045	0.00602849	0	0.978894	43181	cis
ENSG00000196263	ZNF471	rs960996	19	56527945	G	A	0.240549	0.00601773	0	0.997491	43181	cis
ENSG00000196263	ZNF471	rs202156180	19	56507881	C	CCTT	0.573316	0.0215277	0	1	35917	cis
ENSG00000196263	ZNF471	rs260418	19	58209552	A	G	0.0882502	0.00611989	0	1	43181	intermediate
ENSG00000196267	ZNF836	rs4801910	19	52172859	G	A	0.0734742	0.00585587	0	0.991937	36433	cis
ENSG00000196267	ZNF836	rs144925750	19	52229348	A	G	-0.0828688	0.0127684	8.57576e-11	0.0760842	33790	cis
ENSG00000196267	ZNF836	rs58547594	19	52151390	C	A	-0.0796113	0.00840965	0	0.660434	33218	cis
ENSG00000196267	ZNF836	rs3786487	19	52206844	G	A	0.0395246	0.00490814	8.88178e-16	0.482947	36433	cis
ENSG00000196268	ZNF493	rs6511268	19	21571965	C	T	-0.507442	0.00394667	0	0.990536	39695	cis
ENSG00000196268	ZNF493	rs138042613	19	21606854	A	C	0.308112	0.00429425	0	0.334103	38659	cis
ENSG00000196268	ZNF493	rs3973190	19	21455520	G	T	-0.379087	0.00424593	0	0.494788	39121	cis
ENSG00000196268	ZNF493	rs2884601	19	21355299	G	T	-0.364404	0.00421747	0	0.590078	40581	cis
ENSG00000196268	ZNF493	rs397859824	19	21378606	C	CT	0.222396	0.0057649	0	0.999999	35183	cis
ENSG00000196268	ZNF493	19:58188714:A:ATATATG	19	58188714	ATATATG	A	-0.0424615	0.00631149	1.72413e-11	0.539635	37893	trans
ENSG00000196357	ZNF565	rs548903056	19	36232609	CT	C	-0.140938	0.00536813	0	0.134876	43095	cis
ENSG00000196357	ZNF565	rs2112971	19	36175265	C	T	0.136809	0.00519851	0	0.56119	43095	cis
ENSG00000196357	ZNF565	rs1195987548	19	36190991	C	CA	0.176199	0.0108526	0	0.785462	39050	cis
ENSG00000196358	NTNG2	rs908668	19	55622672	T	C	-0.0466564	0.00424197	0	0.526077	43095	trans
ENSG00000196365	LONP1	19:5618433:A:G	19	5618433	G	A	0.232026	0.00344222	0	0.614255	36514	cis
ENSG00000196365	LONP1	19:5535542:C:T	19	5535542	T	C	0.114849	0.00354161	0	0.862369	39679	cis
ENSG00000196365	LONP1	19:5705458:C:CA	19	5705457	CA	C	0.0883772	0.00526977	0	1	35225	cis
ENSG00000196365	LONP1	19:5562104:G:A	19	5562104	A	G	0.093473	0.00312762	0	0.792415	39786	cis
ENSG00000196365	LONP1	19:5676939:G:A	19	5676939	A	G	0.10126	0.00571672	0	0.997894	41696	cis
ENSG00000196365	LONP1	19:5608203:C:A	19	5608203	A	C	0.0543645	0.00831526	6.2379e-11	0.999472	37804	cis
ENSG00000196365	LONP1	19:5573458:A:AT	19	5573457	AT	A	0.0487602	0.00615071	2.22045e-15	1	41589	cis
ENSG00000196365	LONP1	19:5518457:A:G	19	5518457	G	A	0.0341326	0.00337341	0	0.98462	41014	cis
ENSG00000196365	LONP1	19:5586671:C:T	19	5586671	T	C	0.0531064	0.0112933	2.57035e-06	0.991892	36089	cis
ENSG00000196381	ZNF781	rs55743020	19	37697332	G	T	-0.255543	0.00694151	0	0.0916248	24311	cis
ENSG00000196381	ZNF781	rs111806452	19	37690424	A	G	0.287421	0.008098	0	0.872283	24811	cis
ENSG00000196381	ZNF781	rs11673214	19	58292064	G	T	0.066783	0.0092945	6.71019e-13	0.999918	23775	trans
ENSG00000196381	ZNF781	rs527745785	19	58190151	C	CT	-0.0824773	0.00794834	0	0.229334	22895	trans
ENSG00000196381	ZNF781	rs390667	19	58221645	A	T	0.105729	0.0104431	0	0.266478	24811	trans
ENSG00000196381	ZNF781	rs7249546	19	58275803	A	G	0.0571126	0.00753227	3.39728e-14	0.172662	23775	trans
ENSG00000196381	ZNF781	19:35628083:C:CAAAA	19	35628081	CAAAA	C	-0.099945	0.0221483	6.40585e-06	0.96581	20698	intermediate
ENSG00000196415	PRTN3	19:836654:C:T	19	836654	T	C	0.403723	0.0118134	5.657e-256		15804	cis
ENSG00000196417	ZNF765	rs55709728	19	53404679	A	C	-0.121462	0.00454034	0	0.974658	37226	cis
ENSG00000196417	ZNF765	rs2061771	19	53407265	G	A	-0.151104	0.00596765	0	0.734853	34739	cis
ENSG00000196417	ZNF765	rs6509750	19	53392563	C	T	-0.0680261	0.00464754	0	0.919872	38255	cis
ENSG00000196417	ZNF765	rs10406071	19	53401002	T	C	-0.0623374	0.00657908	0	0.320312	37226	cis
ENSG00000196417	ZNF765	rs62117271	19	53395641	C	G	-0.0345884	0.00593266	5.53705e-09	0.162503	36657	cis
ENSG00000196437	ZNF569	rs35858524	19	58179220	G	A	-0.0277641	0.00492994	1.78399e-08		41952	trans
ENSG00000196466	ZNF799	rs2445857	19	58197140	T	C	0.0823786	0.00876973	0	0.238335	35529	trans
ENSG00000196466	ZNF799	rs12976799	19	12361955	T	C	-0.0669854	0.00718472	0	0.411633	34828	cis
ENSG00000196466	ZNF799	rs11666603	19	12386120	C	T	-0.0559943	0.00669781	0	0.398619	34828	cis
ENSG00000196466	ZNF799	rs35858524	19	58179220	G	A	-0.0522871	0.00654476	1.33227e-15	0.121643	35290	trans
ENSG00000196466	ZNF799	rs7252154	19	12458456	C	T	-0.030536	0.0067204	5.52569e-06	0.0354101	35529	cis
ENSG00000196517	SLC6A9	rs10405650	19	18014390	T	C	-0.0500087	0.00641466	6.43929e-15	0.637912	37839	trans
ENSG00000196526	AFAP1	rs10420575	19	57633180	C	G	-0.0583393	0.0100508	6.45896e-09	0.449451	40713	trans
ENSG00000196542	SPTSSB	rs35358447	19	8681318	A	AG	-0.0645712	0.00888289	3.61711e-13	0.0980703	39207	trans
ENSG00000196549	MME	rs34847627	19	47600124	CT	C	-0.050528	0.00518053	0	0.195483	41696	trans
ENSG00000196549	MME	rs273512	19	18113919	T	C	-0.0254029	0.00340354	8.41549e-14	0.293683	43169	trans
ENSG00000196549	MME	rs4760	19	43648948	G	A	0.0362733	0.00529419	7.30638e-12	0.99997	37905	trans
ENSG00000196569	LAMA2	rs34559191	19	16324126	T	C	-0.0492764	0.00719933	7.66964e-12	0.471996	40957	trans
ENSG00000196586	MYO6	rs7251806	19	16388758	T	C	0.0381739	0.00628112	1.22017e-09		40021	trans
ENSG00000196605	ZNF846	rs59655853	19	9778232	C	T	0.121467	0.00851865	0	0.470293	39775	cis
ENSG00000196605	ZNF846	rs11556087	19	9857463	A	G	0.0886413	0.00761204	0	1	34959	cis
ENSG00000196605	ZNF846	rs4804461	19	9848880	T	C	-0.033736	0.00722348	3.00719e-06	1	41001	cis
ENSG00000196605	ZNF846	rs28533126	19	9812779	A	C	0.0644969	0.0137254	2.61319e-06	0.538931	38535	cis
ENSG00000196605	ZNF846	rs1298845556	19	9832839	A	ATT	0.0546452	0.00941326	6.43183e-09	1	38459	cis
ENSG00000196605	ZNF846	rs117516276	19	9521025	T	C	0.103301	0.01811	1.16969e-08	0.355039	35789	cis
ENSG00000196646	ZNF136	rs2438522	19	12218792	T	C	-0.051354	0.00433982	0	0.385144	42265	cis
ENSG00000196653	ZNF502	rs922931	19	58223383	T	C	0.0757272	0.00925648	2.22045e-16	0.297783	42307	trans
ENSG00000196663	TECPR2	rs758728889	19	19414530	C	CT	-0.0203479	0.00366761	2.88979e-08	0.404629	41490	trans
ENSG00000196684	HSH2D	rs71886034	19	16172965	A	AGAAG	-0.061821	0.00354818	0	0.994911	41565	cis
ENSG00000196684	HSH2D	rs73003788	19	16073384	G	C	0.0651017	0.0104834	5.29858e-10	0.999976	35290	cis
ENSG00000196684	HSH2D	rs377088750	19	16240280	A	G	0.0535194	0.00704699	3.08642e-14	0.330331	41464	cis
ENSG00000196704	AMZ2	rs59231492	19	20626405	A	G	-0.0776382	0.0138201	1.93451e-08	0.929291	22628	trans
ENSG00000196705	ZNF431	rs68172713	19	21576638	T	C	-0.13615	0.00441429	0	0.929443	42283	cis
ENSG00000196705	ZNF431	rs7254094	19	21160283	C	T	0.112657	0.00424925	0	0.999843	42265	cis
ENSG00000196705	ZNF431	rs75977167	19	21481399	C	G	-0.143362	0.00522941	0	0.85753	40158	cis
ENSG00000196705	ZNF431	rs35459862	19	21241030	CA	C	0.0773326	0.00440843	0	0.388834	43169	cis
ENSG00000196705	ZNF431	rs11085420	19	20965570	C	T	-0.0764742	0.00437872	0	0.281249	41696	cis
ENSG00000196724	ZNF418	rs79264544	19	57921987	C	T	0.544807	0.0114277	0	0.49058	41023	cis
ENSG00000196724	ZNF418	rs260418	19	58209552	A	G	0.138157	0.00653816	0	1	43301	cis
ENSG00000196724	ZNF418	rs66472830	19	57802476	A	T	0.0305463	0.00613517	6.39496e-07	0.159432	42265	cis
ENSG00000196724	ZNF418	rs7248512	19	58204996	C	T	-0.0289558	0.00600619	1.4285e-06	0.998667	43301	cis
ENSG00000196724	ZNF418	rs369292414	19	58104702	CAATAA	C	-0.0611287	0.00672233	0	0.999855	42265	cis
ENSG00000196724	ZNF418	rs7253344	19	58267974	A	G	0.042047	0.0059265	1.29585e-12	0.185178	43301	cis
ENSG00000196724	ZNF418	rs2869900	19	56591910	C	A	0.0476671	0.00705113	1.3779e-11	0.397289	42908	intermediate
ENSG00000196757	ZNF700	rs1491339492	19	11951150	CA	C	0.0471991	0.00756413	4.37968e-10	0.352402	38658	cis
ENSG00000196781	TLE1	rs2290669	19	16384963	C	A	-0.0399975	0.00628742	1.99781e-10	0.377437	40021	trans
ENSG00000196787	H2AC11	rs9749442	19	57633151	G	C	0.0832284	0.00889569	0	0.34926	43301	trans
ENSG00000196814	MVB12B	rs8111628	19	16299330	A	G	0.0343305	0.00550416	4.45487e-10	0.235814	42265	trans
ENSG00000196839	ADA	rs16958861	19	37633278	A	G	0.0399151	0.00669915	2.54975e-09		27278	trans
ENSG00000196867	ZFP28	rs4801177	19	56577682	T	C	0.451606	0.00565137	0	1	43169	cis
ENSG00000196867	ZFP28	rs56052104	19	56532973	AT	A	0.25469	0.00525607	0	0.120648	43301	cis
ENSG00000196867	ZFP28	rs12981980	19	56539279	A	G	0.426403	0.00581991	0	1	43194	cis
ENSG00000196867	ZFP28	rs1988918	19	56453172	G	T	-0.120741	0.00584173	0	0.750214	42265	cis
ENSG00000196867	ZFP28	rs527745785	19	58190151	C	CT	-0.0714346	0.00669044	0	0.795877	41385	intermediate
ENSG00000196867	ZFP28	rs379214	19	56550704	C	T	0.115612	0.00760128	0	1	36167	cis
ENSG00000196867	ZFP28	rs757392884	19	58188702	ATG	A	0.121026	0.0111539	0	0.77626	41868	intermediate
ENSG00000196872	CRACDL	rs10413478	19	47603088	C	T	-0.0498901	0.00770503	9.48083e-11		41354	trans
ENSG00000196961	AP2A1	rs79349312	19	49771921	A	G	-0.0644077	0.00480263	0	0.998171	41008	cis
ENSG00000196961	AP2A1	rs55662076	19	49790171	T	A	0.0514929	0.00516297	0	0.50521	37733	cis
ENSG00000196961	AP2A1	rs763194369	19	49897478	G	GTCTAC	0.0220581	0.00291523	3.84137e-14	0.338315	38309	cis
ENSG00000196967	ZNF585A	rs199538723	19	36903864	GA	G	0.104057	0.00761121	0	0.136066	40443	cis
ENSG00000196967	ZNF585A	rs1234250	19	37199518	T	C	0.0667778	0.00529312	0	0.98229	39801	cis
ENSG00000196967	ZNF585A	rs202169912	19	36190590	T	TA	-0.0532562	0.00737678	5.22027e-13	0.0717445	38465	cis
ENSG00000197008	ZNF138	rs7250280	19	58202407	G	A	-0.0464166	0.00482435	0	0.0949165	41179	trans
ENSG00000197013	ZNF429	rs67876192	19	21570287	C	A	-0.844256	0.00478912	0	1	27865	cis
ENSG00000197013	ZNF429	rs73017716	19	21504017	A	G	-0.961685	0.00728478	0	1	25342	cis
ENSG00000197013	ZNF429	rs2681385	19	21545312	A	G	-0.640607	0.00753937	0	0.573245	26829	cis
ENSG00000197013	ZNF429	rs398071171	19	21478559	CGG	C	0.636061	0.0183269	0	0.999999	25012	cis
ENSG00000197016	ZNF470	rs4801177	19	56577682	T	C	0.434641	0.00564271	0	1	43169	cis
ENSG00000197016	ZNF470	rs62124110	19	56567568	T	C	-0.314773	0.0154177	0	1	39242	cis
ENSG00000197016	ZNF470	rs774058896	19	56595983	AGT	A	0.126768	0.0175628	5.27578e-13	1	39784	cis
ENSG00000197016	ZNF470	rs1290679684	19	56416324	C	CA	0.297339	0.0190855	0	1	39690	cis
ENSG00000197016	ZNF470	rs527745785	19	58190151	C	CT	-0.0503763	0.0066586	3.86358e-14	0.720806	41385	intermediate
ENSG00000197016	ZNF470	rs199545253	19	58188698	ATG	A	0.0798748	0.00935762	0	0.282297	41868	intermediate
ENSG00000197019	SERTAD1	rs117008750	19	40417276	T	C	0.48896	0.0102058	0	0.689872	37093	cis
ENSG00000197019	SERTAD1	rs4803336	19	40420075	T	C	0.0819368	0.0050929	0	0.63685	39985	cis
ENSG00000197019	SERTAD1	rs406133	19	40585915	G	C	0.042347	0.00357942	0	0.874601	42265	cis
ENSG00000197019	SERTAD1	rs4150987	19	40425961	G	A	-0.0896326	0.00911242	0	0.992839	35147	cis
ENSG00000197020	ZNF100	rs6511291	19	21767600	C	T	-0.849523	0.00394124	0	1	26989	cis
ENSG00000197020	ZNF100	rs111427111	19	21766990	TCAAA	T	-0.539079	0.00631158	0	0.999983	26989	cis
ENSG00000197020	ZNF100	rs6511268	19	21571965	C	T	-0.254631	0.00657649	0	0.998953	27007	cis
ENSG00000197044	ZNF441	rs286220	19	11784063	A	G	0.0983572	0.00382596	0	0.584772	43169	cis
ENSG00000197050	ZNF420	rs62108896	19	37079816	A	T	-0.0978854	0.0039308	0	0.208339	43301	cis
ENSG00000197050	ZNF420	rs1879497	19	37141975	T	G	-0.0537358	0.00425154	0	0.252002	43301	cis
ENSG00000197054	ZNF763	19:11961472:A:G	19	11961472	G	A	-0.959154	0.012602	0	0.785683	27740	cis
ENSG00000197054	ZNF763	rs73000421	19	11990579	G	T	-0.995069	0.0139597	0	1	27740	cis
ENSG00000197054	ZNF763	rs279273	19	11958629	G	T	-0.73861	0.0124057	0	1	27740	cis
ENSG00000197054	ZNF763	rs56969167	19	12004140	TA	T	-0.283285	0.011795	0	1	26153	cis
ENSG00000197054	ZNF763	rs113495720	19	11955396	C	CT	-0.702285	0.0151522	0	0.998681	25807	cis
ENSG00000197054	ZNF763	rs200129809	19	11980387	AAG	A	-1.04235	0.0208514	0	1	23867	cis
ENSG00000197054	ZNF763	rs12327617	19	11948830	G	A	0.101665	0.0132457	1.64313e-14	1	23457	cis
ENSG00000197054	ZNF763	rs202122963	19	12077830	AT	A	-0.48558	0.0152941	0	0.56376	25132	cis
ENSG00000197054	ZNF763	rs4804653	19	12119161	T	A	0.08052	0.00785416	0	0.987884	27847	cis
ENSG00000197054	ZNF763	rs35319161	19	11888949	CG	C	-0.0910031	0.00780478	0	0.759397	27740	cis
ENSG00000197062	ZSCAN26	rs17270057	19	42166375	C	T	0.0464542	0.00792324	4.5448e-09	0.0524115	40009	trans
ENSG00000197081	IGF2R	rs3112494	19	47602569	T	C	-0.0212332	0.00378449	2.01647e-08	0.148447	41696	trans
ENSG00000197124	ZNF682	rs782225761	19	20256592	TTGTG	T	0.263737	0.00773997	0	0.945499	43301	cis
ENSG00000197124	ZNF682	rs8106159	19	20025569	T	C	-0.179136	0.00632871	0	0.466952	42265	cis
ENSG00000197124	ZNF682	rs11670287	19	20027708	T	G	0.0271496	0.00561826	1.3491e-06	0.999547	42265	cis
ENSG00000197124	ZNF682	19:20186784:G:GTTTTTTTTT	19	20186784	GTTTTTTTTTT	G	0.233132	0.0100435	0	0.443259	40176	cis
ENSG00000197124	ZNF682	rs4808228	19	20037111	C	G	-0.12481	0.00624086	0	0.999999	42265	cis
ENSG00000197124	ZNF682	rs12608625	19	21598740	G	A	0.0525002	0.00585456	0	0.0905634	41247	intermediate
ENSG00000197124	ZNF682	rs144472676	19	19956555	A	AAGG	0.398236	0.0171332	0	0.20208	38139	cis
ENSG00000197124	ZNF682	rs113291788	19	19962133	G	A	-0.158175	0.0123293	0	0.197486	38847	cis
ENSG00000197124	ZNF682	rs145996550	19	19929176	AT	A	0.0889552	0.0118143	5.10703e-14	0.980682	39552	cis
ENSG00000197128	ZNF772	rs10406523	19	57449987	A	C	0.600636	0.005187	0	0.758548	39407	cis
ENSG00000197128	ZNF772	rs7254946	19	57453123	C	T	-0.0888789	0.00595068	0	1	39407	cis
ENSG00000197128	ZNF772	rs7246856	19	57445460	G	T	0.068747	0.00588685	0	1	37732	cis
ENSG00000197134	ZNF257	rs7248898	19	22062552	A	G	0.451412	0.00592267	0	1	43301	cis
ENSG00000197134	ZNF257	rs8113700	19	22136619	A	G	0.433704	0.00566541	0	0.991561	43301	cis
ENSG00000197134	ZNF257	rs7259807	19	22108674	G	A	0.316825	0.00865817	0	0.323059	43301	cis
ENSG00000197134	ZNF257	rs7245790	19	22137207	T	C	0.101857	0.00608779	0	0.998638	43301	cis
ENSG00000197134	ZNF257	rs67876192	19	21570287	C	A	-0.123244	0.00641832	0	0.906242	42283	cis
ENSG00000197157	SND1	rs320881	19	37246948	G	A	0.0849123	0.00342552	0	0.997572	43095	trans
ENSG00000197157	SND1	rs1226598	19	37256897	G	A	0.0757947	0.00358918	0	0.835863	39009	trans
ENSG00000197157	SND1	rs12982863	19	58204051	C	G	0.0266168	0.0035873	1.17462e-13	0.110418	41179	trans
ENSG00000197157	SND1	19:36332719:G:GTGTCGGGCT	19	36332719	GTGTCGGGCTGGGGGA	G	0.022485	0.00388227	6.96722e-09	0.275192	40200	trans
ENSG00000197256	KANK2	rs34307310	19	11188708	A	G	-0.421287	0.00868931	0	0.942686	41056	cis
ENSG00000197256	KANK2	rs17678521	19	11183133	G	A	-0.359811	0.00955327	0	0.987796	41056	cis
ENSG00000197256	KANK2	rs12975458	19	11195331	A	G	-0.19476	0.0114315	0	1	39307	cis
ENSG00000197256	KANK2	rs200412028	19	11162211	CAA	C	0.0620266	0.00492807	0	0.214516	42994	cis
ENSG00000197283	SYNGAP1	rs4806270	19	36091075	T	C	0.0261535	0.00340711	1.64313e-14	0.143363	26989	trans
ENSG00000197353	LYPD2	rs387057	19	16301309	T	C	-0.0460079	0.00672862	8.05067e-12	0.502518	39044	trans
ENSG00000197353	LYPD2	rs55987419	19	16253265	G	A	-0.0528409	0.00841546	3.40695e-10	0.160288	35088	trans
ENSG00000197353	LYPD2	rs11879798	19	43777746	A	G	-0.0467522	0.00694307	1.65457e-11	0.166752	39613	trans
ENSG00000197372	ZNF675	rs1526895	19	23583646	C	T	-0.118226	0.00509167	0	0.963712	43095	cis
ENSG00000197372	ZNF675	rs34833566	19	23626918	TG	T	0.0889937	0.00663807	0	0.993721	40472	cis
ENSG00000197372	ZNF675	rs73032258	19	27650132	T	C	-0.0989559	0.00616901	0	0.947132	34343	intermediate
ENSG00000197372	ZNF675	rs1065019	19	23870949	T	C	-0.0517387	0.0058513	0	0.680725	40248	cis
ENSG00000197372	ZNF675	rs12979995	19	27860644	A	C	0.0630756	0.00576634	0	0.529252	40967	intermediate
ENSG00000197372	ZNF675	rs34361340	19	23877904	A	C	0.0599124	0.00452598	0	0.992862	42077	cis
ENSG00000197372	ZNF675	rs140365677	19	24110387	C	A	0.0374048	0.00757496	7.89472e-07	0.95429	39473	cis
ENSG00000197372	ZNF675	rs34116431	19	23450894	C	CT	0.0744145	0.00484624	0	0.0259495	43095	cis
ENSG00000197381	ADARB1	rs285250	19	16305619	C	T	0.0323088	0.00481763	1.9952e-11	0.488595	41696	trans
ENSG00000197405	C5AR1	rs553522284	19	47374436	C	CA	0.0753266	0.00507074	0	0.0982414	40653	cis
ENSG00000197405	C5AR1	rs397734985	19	47617777	CT	C	-0.0258826	0.00333317	8.21565e-15	0.0739706	42265	cis
ENSG00000197461	PDGFA	rs2905432	19	19373486	A	G	0.0409431	0.00636782	1.27866e-10	0.304016	36823	trans
ENSG00000197467	COL13A1	rs11086028	19	16323643	A	G	-0.0981549	0.00668114	0	0.992009	40751	trans
ENSG00000197467	COL13A1	rs397743462	19	16327617	GC	G	-0.099966	0.00728474	0	1	36938	trans
ENSG00000197483	ZNF628	rs4801678	19	55479637	G	A	0.0659072	0.00660595	1.92284e-23		30449	cis
ENSG00000197497	ZNF665	rs1044467	19	52949516	G	A	0.161046	0.00800146	0	0.513674	25603	cis
ENSG00000197497	ZNF665	rs11666667	19	53195020	C	G	-0.163561	0.00770037	0	0.925839	25800	cis
ENSG00000197497	ZNF665	rs12971967	19	53179609	C	T	0.101672	0.00927602	0	0.701102	26063	cis
ENSG00000197497	ZNF665	rs375135732	19	53193547	CA	C	0.233551	0.00919846	0	0.608545	26818	cis
ENSG00000197497	ZNF665	rs12975369	19	58182051	G	A	-0.0882225	0.00828304	0	0.197968	26967	intermediate
ENSG00000197497	ZNF665	rs7260623	19	53202969	G	A	-0.0619848	0.007531	2.22045e-16	0.0576127	28883	cis
ENSG00000197497	ZNF665	rs8104069	19	53094712	T	C	0.0599296	0.00720244	0	0.270903	27847	cis
ENSG00000197497	ZNF665	rs56222801	19	52735161	C	G	-0.0567478	0.00822181	5.12368e-12	0.176145	28883	cis
ENSG00000197497	ZNF665	rs57548937	19	52800637	G	C	0.099638	0.0141104	1.64935e-12	0.999869	27017	cis
ENSG00000197497	ZNF665	rs8107040	19	53254369	G	C	0.0543529	0.00848526	1.49813e-10	0.204695	27847	cis
ENSG00000197497	ZNF665	rs7247533	19	52868875	G	A	0.0525224	0.0075989	4.78395e-12	0.690698	27722	cis
ENSG00000197540	GZMM	rs11086028	19	16323643	A	G	0.0198551	0.00331282	2.05499e-09	0.687826	40957	trans
ENSG00000197540	GZMM	19:552943:G:A	19	552943	A	G	-0.211452	0.00986321	5.84944e-102		18073	cis
ENSG00000197555	SIPA1L1	rs2913991	19	47620833	C	T	-0.0262044	0.00476626	3.84355e-08	0.0693325	42059	trans
ENSG00000197561	ELANE	rs766940951	19	45239216	CTT	C	-0.0417474	0.0074525	2.12137e-08	0.087791	38003	trans
ENSG00000197561	ELANE	19:851976:G:A	19	851976	A	G	-0.186787	0.0116196	3.81153e-58		17881	cis
ENSG00000197594	ENPP1	rs2967675	19	8679223	T	C	-0.060912	0.0104348	5.30185e-09	0.0557235	26260	trans
ENSG00000197603	CPLANE1	19:4089813:C:T	19	4089813	T	C	-0.0527883	0.00859878	8.30155e-10		24910	trans
ENSG00000197608	ZNF841	rs73054191	19	52088966	T	C	0.144995	0.00645308	0	0.0822087	35397	cis
ENSG00000197608	ZNF841	rs755699050	19	52100443	CA	C	-0.0950701	0.0061291	0	1	36301	cis
ENSG00000197608	ZNF841	rs12611277	19	52097326	A	G	-0.0720086	0.00724122	0	1	30153	cis
ENSG00000197608	ZNF841	rs6509592	19	51889897	A	G	-0.0561186	0.00594802	0	0.0964912	36433	cis
ENSG00000197608	ZNF841	rs148995365	19	52288997	T	C	-0.0659743	0.011852	2.59907e-08	0.491384	33549	cis
ENSG00000197619	ZNF615	rs143625428	19	52005260	A	AAAC	0.0365798	0.00459325	1.77636e-15	0.33213	43301	cis
ENSG00000197619	ZNF615	rs260419	19	58210586	C	A	0.0358522	0.00562876	1.89689e-10	0.228925	43165	trans
ENSG00000197619	ZNF615	19:58188714:A:ATATATG	19	58188714	ATATATG	A	-0.027055	0.00495429	4.73646e-08	0.0759187	40481	trans
ENSG00000197622	CDC42SE1	rs3082752	19	16316050	A	AAC	-0.021431	0.00305889	2.44937e-12	0.170123	40957	trans
ENSG00000197635	DPP4	rs200242261	19	16486619	C	CAA	-0.0448159	0.00444095	0	0.52146	41696	trans
ENSG00000197647	ZNF433	rs62111273	19	12240826	T	C	0.106856	0.0170404	3.59327e-10	0.999828	39691	cis
ENSG00000197647	ZNF433	rs11330894	19	52810780	C	CA	0.0784869	0.00780643	0	0.429198	38133	trans
ENSG00000197647	ZNF433	rs282750	19	11855611	C	G	-0.0416623	0.00647164	1.21313e-10	0.0737676	43169	cis
ENSG00000197647	ZNF433	rs260418	19	58209552	A	G	0.0373964	0.00684448	4.66229e-08	0.544839	43301	trans
ENSG00000197694	SPTAN1	rs11086028	19	16323643	A	G	-0.0155528	0.0026506	4.4199e-09		40751	trans
ENSG00000197714	ZNF460	rs2190689	19	57311476	T	C	0.0634945	0.00476069	0	0.973094	42059	cis
ENSG00000197721	CR1L	19:4459218:G:A	19	4459218	A	G	-0.0259083	0.00570547	5.5999e-06	0.0537555	23363	trans
ENSG00000197747	S100A10	rs10426528	19	43795146	T	C	0.0315389	0.00345789	0	0.203065	42059	trans
ENSG00000197766	CFD	19:859368:G:T	19	859368	T	G	1.17239	0.00669442	0		22915	cis
ENSG00000197771	MCMBP	rs8111661	19	57240958	G	C	-0.0354264	0.00381841	0	0.620104	42265	trans
ENSG00000197782	ZNF780A	rs337801	19	40085964	G	A	0.434353	0.00597924	0	1	38549	cis
ENSG00000197782	ZNF780A	rs111685800	19	40119169	A	G	0.309194	0.00798316	0	0.997563	37424	cis
ENSG00000197782	ZNF780A	rs73549811	19	40078866	T	C	0.560584	0.00833572	0	0.722066	39039	cis
ENSG00000197782	ZNF780A	rs71171541	19	40105587	CAA	C	0.460022	0.0113614	0	1	37062	cis
ENSG00000197808	ZNF461	rs12981751	19	36656428	G	T	0.0699631	0.0055384	0	1	28883	cis
ENSG00000197808	ZNF461	rs3745775	19	36819442	C	T	0.0399691	0.00588471	1.10565e-11	0.641213	28883	cis
ENSG00000197808	ZNF461	rs3108612	19	36646644	T	C	0.08738	0.00641116	0	0.281151	28883	cis
ENSG00000197808	ZNF461	rs8103168	19	36508885	T	C	-0.0407913	0.00571024	9.09717e-13	0.937506	28117	cis
ENSG00000197808	ZNF461	rs576763	19	36887199	C	A	0.0440309	0.00990416	8.7609e-06	1	24597	cis
ENSG00000197808	ZNF461	rs1878926	19	36439619	C	T	-0.0388519	0.00564586	5.92371e-12	0.467738	27847	cis
ENSG00000197808	ZNF461	rs572775539	19	37339544	GT	G	-0.0569986	0.00559155	0	0.560582	28883	cis
ENSG00000197808	ZNF461	rs73928636	19	36390331	T	C	0.047184	0.00613491	1.46549e-14	0.4278	26818	cis
ENSG00000197808	ZNF461	rs1723306	19	36764258	A	G	0.0738162	0.00776811	0	0.302656	27854	cis
ENSG00000197813		rs353986	19	49324203	T	C	0.145048	0.00535515	0	0.260712	23261	cis
ENSG00000197813		rs11418227	19	49340780	TA	T	-0.143438	0.00618956	0	0.853558	23261	cis
ENSG00000197816	CCDC180	rs12975364	19	11974613	C	G	0.0494165	0.00604317	2.22045e-16	0.282717	32183	trans
ENSG00000197841	ZNF181	rs4806052	19	34752195	G	A	-0.263278	0.00335641	0	0.999187	43301	cis
ENSG00000197841	ZNF181	19:34678431:C:CAAA	19	34678431	CAAA	C	0.110865	0.00369201	0	0.999793	43169	cis
ENSG00000197857	ZNF44	rs10426710	19	12290899	A	C	0.125753	0.0066179	0	0.127253	43194	cis
ENSG00000197857	ZNF44	rs572164083	19	12271998	C	CT	-0.108007	0.00636289	0	0.102556	43301	cis
ENSG00000197857	ZNF44	rs260418	19	58209552	A	G	0.0418559	0.00529734	2.66454e-15	0.999834	43301	trans
ENSG00000197857	ZNF44	rs2545822	19	11849499	C	G	-0.0397454	0.0054697	3.69038e-13	0.200235	43169	cis
ENSG00000197863	ZNF790	rs34066712	19	36826581	C	CA	0.201883	0.00538412	0	0.463465	43095	cis
ENSG00000197863	ZNF790	rs34625900	19	36759080	T	TA	-0.0726488	0.00509059	0	0.975664	43095	cis
ENSG00000197903	H2BC12	rs10422819	19	19532219	A	C	0.0316522	0.00442705	8.69527e-13	0.0552655	41696	trans
ENSG00000197928	ZNF677	rs74429916	19	53267511	A	G	-0.67022	0.0071212	0	0.980562	25259	cis
ENSG00000197928	ZNF677	rs45575234	19	53251762	G	A	-0.599458	0.00719719	0	0.95505	25259	cis
ENSG00000197928	ZNF677	rs2965224	19	53243387	C	T	-0.0808549	0.00728952	0	0.162486	25259	cis
ENSG00000197928	ZNF677	rs1808106	19	52949691	G	T	0.112281	0.00796684	0	0.498829	23015	cis
ENSG00000197928	ZNF677	rs139105053	19	53189057	GTGTGTC	G	-0.0452616	0.00931135	1.16849e-06	0.992237	24230	cis
ENSG00000197928	ZNF677	rs527745785	19	58190151	C	CT	-0.083521	0.00818723	0	0.202635	24379	intermediate
ENSG00000197928	ZNF677	rs75597	19	58208870	G	A	0.142875	0.0108573	0	0.426393	26295	intermediate
ENSG00000197933	ZNF823	rs72986630	19	11738921	T	C	0.490758	0.0127653	0	1	35490	cis
ENSG00000197933	ZNF823	rs7254781	19	11708378	G	T	-0.07603	0.00487895	0	0.686798	42593	cis
ENSG00000197933	ZNF823	rs260424	19	58215203	T	G	0.052501	0.00791218	3.23486e-11	0.426866	42698	trans
ENSG00000197933	ZNF823	rs34915809	19	11623520	C	CAG	-0.0551168	0.00502362	0	0.0542407	43095	cis
ENSG00000197937	ZNF347	rs6509728	19	53163894	A	G	-0.197903	0.00512053	0	1	42265	cis
ENSG00000197937	ZNF347	rs10417172	19	53159053	C	T	-0.254685	0.00774049	0	1	42158	cis
ENSG00000197937	ZNF347	rs1808106	19	52949691	G	T	0.14041	0.00579672	0	0.890756	38744	cis
ENSG00000197937	ZNF347	rs57548937	19	52800637	G	C	0.123549	0.00992885	0	1	40158	cis
ENSG00000197937	ZNF347	rs10694633	19	53148592	TTC	T	0.105146	0.0078661	0	0.308073	39236	cis
ENSG00000197937	ZNF347	rs10413980	19	53092077	T	C	0.0676924	0.00513144	0	0.657644	43301	cis
ENSG00000197937	ZNF347	rs329716	19	53087254	A	G	0.0784631	0.00581383	0	1	40667	cis
ENSG00000197937	ZNF347	rs386389359	19	58122061	TCCC	T	-0.0464116	0.00692692	2.08156e-11	0.0724599	42265	intermediate
ENSG00000197937	ZNF347	rs329699	19	53083377	C	A	0.0862317	0.00734956	0	0.0937478	42265	cis
ENSG00000197937	ZNF347	rs7260267	19	52728955	C	T	-0.0431072	0.00577546	8.39329e-14	0.0857931	43301	cis
ENSG00000197951	ZNF71	rs4801177	19	56577682	T	C	0.256018	0.00554135	0	0.999247	43169	cis
ENSG00000197951	ZNF71	19:58203591:A:AG	19	58203591	AG	A	0.0534338	0.00794161	1.71623e-11	0.331223	43301	intermediate
ENSG00000197956	S100A6	rs2974223	19	47610803	T	A	-0.0316582	0.00426169	1.0969e-13	0.127447	40860	trans
ENSG00000197961	ZNF121	rs2042200	19	9536222	A	G	0.406943	0.00588384	0	0.992597	42265	cis
ENSG00000197961	ZNF121	rs971366	19	9487911	T	C	0.400025	0.00620871	0	0.999967	43301	cis
ENSG00000197961	ZNF121	19:9447137:C:CAA	19	9447133	CAA	C	0.413512	0.00789537	0	1	41064	cis
ENSG00000197961	ZNF121	rs2547428	19	9548480	A	C	-0.0507687	0.00455129	0	0.423511	34923	cis
ENSG00000198003	ODAD3	rs8101357	19	11449938	T	G	0.109531	0.0144039	2.86438e-14	1	29925	cis
ENSG00000198003	ODAD3	rs311778	19	11460472	G	C	0.196355	0.0165492	0	0.589377	29889	cis
ENSG00000198003	ODAD3	rs456854	19	11437037	T	G	0.118781	0.0134922	0	0.994247	29818	cis
ENSG00000198003	ODAD3	rs311793	19	11455703	G	A	0.0753894	0.0119046	2.40721e-10	0.278314	29350	cis
ENSG00000198003	ODAD3	rs651774	19	11321225	A	G	0.104112	0.00991368	0	0.988922	29793	cis
ENSG00000198003	ODAD3	rs160914	19	11358243	A	G	0.197968	0.0211455	0	0.861385	29598	cis
ENSG00000198046	ZNF667	rs4801177	19	56577682	T	C	0.258357	0.00630949	0	0.997974	40581	cis
ENSG00000198046	ZNF667	rs10408921	19	56472359	A	G	0.191596	0.0081071	0	0.82733	39677	cis
ENSG00000198046	ZNF667	rs527745785	19	58190151	C	CT	-0.107358	0.00716486	0	0.932074	38797	intermediate
ENSG00000198046	ZNF667	rs260500	19	58279847	A	C	0.0339755	0.00607126	2.19197e-08	0.265137	40713	intermediate
ENSG00000198046	ZNF667	rs767839122	19	56511095	GT	G	-0.119809	0.0200755	2.40312e-09	0.999745	33838	cis
ENSG00000198046	ZNF667	rs390667	19	58221645	A	T	0.118745	0.00893132	0	0.26523	40577	intermediate
ENSG00000198093	ZNF649	rs892039	19	51893288	A	G	-0.146379	0.00628479	0	0.704323	43301	cis
ENSG00000198093	ZNF649	rs7258474	19	51926482	C	T	-0.0606253	0.00591955	0	0.503932	43301	cis
ENSG00000198093	ZNF649	rs199545253	19	58188698	ATG	A	0.0485719	0.00755611	1.2916e-10	0.554039	41868	trans
ENSG00000198131	ZNF544	rs12972884	19	58238431	T	C	-0.311098	0.00479076	0	0.920304	40204	cis
ENSG00000198131	ZNF544	rs260503	19	58278729	C	T	-0.225682	0.00470249	0	0.813001	40443	cis
ENSG00000198131	ZNF544	rs260418	19	58209552	A	G	0.187656	0.00508303	0	1	40443	cis
ENSG00000198131	ZNF544	rs260438	19	58228973	G	T	0.315728	0.00678502	0	0.997351	40443	cis
ENSG00000198131	ZNF544	rs113560630	19	58216056	TCTC	T	-0.116101	0.0168611	5.74896e-12	0.999239	35920	cis
ENSG00000198131	ZNF544	rs62116613	19	43984200	A	G	0.0570741	0.00839121	1.03428e-11	0.999908	36879	trans
ENSG00000198176	TFDP1	rs759882196	19	12863924	CT	C	-0.0384652	0.0064913	3.11051e-09	0.965197	32984	trans
ENSG00000198182	ZNF607	rs62108351	19	37724995	C	T	0.165449	0.00527919	0	0.526737	40237	cis
ENSG00000198182	ZNF607	rs527745785	19	58190151	C	CT	-0.115022	0.00628551	0	0.23009	38321	trans
ENSG00000198182	ZNF607	rs34248058	19	37629597	A	AT	0.0440943	0.00572237	1.31006e-14	0.99995	38371	cis
ENSG00000198182	ZNF607	rs35398388	19	37249456	G	A	-0.101701	0.00716123	0	0.0971998	40105	cis
ENSG00000198182	ZNF607	19:58203591:A:AG	19	58203591	AG	A	0.124607	0.0080075	0	0.345576	40237	trans
ENSG00000198182	ZNF607	rs767863166	19	37603004	CT	C	-0.0702236	0.00592729	0	0.998791	38632	cis
ENSG00000198182	ZNF607	rs374431	19	58279347	C	G	0.0329439	0.00540563	1.09869e-09	0.210217	40237	trans
ENSG00000198182	ZNF607	rs138373309	19	58195016	T	TAATA	0.060834	0.00677795	0	0.428333	40237	trans
ENSG00000198182	ZNF607	rs157377	19	58185923	G	C	-0.0392246	0.00741603	1.22877e-07	0.996923	39201	trans
ENSG00000198182	ZNF607	rs932194167	19	37879220	C	T	0.205405	0.0132842	0	0.0894762	32665	cis
ENSG00000198216	CACNA1E	rs4801216	19	57323884	T	C	-0.0821199	0.00443032	0	0.538347	41795	trans
ENSG00000198216	CACNA1E	rs116960706	19	57326924	A	G	-0.0939208	0.00828719	0	0.487117	41574	trans
ENSG00000198216	CACNA1E	rs35238720	19	57328322	T	A	0.0890587	0.00705186	0	0.181063	41795	trans
ENSG00000198336	MYL4	19:4392718:G:A	19	4392718	A	G	-0.0324678	0.00503097	1.09234e-10	0.0810549	40858	trans
ENSG00000198342	ZNF442	rs11669972	19	12366653	T	C	-0.224747	0.0101896	0	0.999965	26129	cis
ENSG00000198346	ZNF813	rs2708843	19	53492496	T	C	-0.129672	0.00489307	0	0.965175	26818	cis
ENSG00000198346	ZNF813	rs1968829	19	53467676	C	T	-0.0702722	0.00552829	0	0.91306	26818	cis
ENSG00000198346	ZNF813	19:53470160:T:TCCTTCCTTC	19	53470160	TCCTTCCTTCCTTCCTTCC	T	0.0632784	0.00651905	0	0.821207	25800	cis
ENSG00000198346	ZNF813	rs62115392	19	53468263	C	T	-0.0846899	0.0070737	0	1	26818	cis
ENSG00000198346	ZNF813	rs2617705	19	53470771	C	T	-0.160916	0.00745064	0	1	27746	cis
ENSG00000198346	ZNF813	rs3810115	19	52897507	A	C	0.0341177	0.00523041	6.89382e-11	0.979429	26249	cis
ENSG00000198400	NTRK1	rs140818613	19	33247159	ACC	A	0.0355205	0.00776109	4.72273e-06	0.999666	41285	trans
ENSG00000198429	ZNF69	rs142360593	19	11975449	G	C	-0.700608	0.0261752	0	1	23233	cis
ENSG00000198429	ZNF69	rs139532179	19	11839527	A	G	-0.459206	0.021512	0	0.985847	23365	cis
ENSG00000198429	ZNF69	19:11939953:C:CTT	19	11939952	CTT	C	0.159515	0.0170498	0	0.617588	26376	cis
ENSG00000198429	ZNF69	rs279233	19	11923396	C	A	-0.067111	0.00749685	0	0.963228	27740	cis
ENSG00000198440	ZNF583	rs2024395	19	56581001	T	C	0.0562648	0.00517606	0	0.255311	39291	cis
ENSG00000198440	ZNF583	rs113780059	19	56404976	A	G	0.13907	0.0155475	0	0.827475	34414	cis
ENSG00000198440	ZNF583	rs767839122	19	56511095	GT	G	0.13826	0.0170472	4.44089e-16	0.901626	33953	cis
ENSG00000198453	ZNF568	rs1644648	19	36974858	A	G	0.143445	0.00459506	0	0.193392	43095	cis
ENSG00000198453	ZNF568	rs764521492	19	37209723	CT	C	-0.0688203	0.00600527	0	1	38622	cis
ENSG00000198453	ZNF568	rs73041129	19	37002786	C	A	-0.0897749	0.00695823	0	0.799336	42133	cis
ENSG00000198453	ZNF568	rs10416732	19	36917036	A	G	0.035141	0.00718835	1.0155e-06	0.99996	43095	cis
ENSG00000198453	ZNF568	rs1292439141	19	36948658	A	AT	-0.0634996	0.0122068	1.97178e-07	0.999953	37420	cis
ENSG00000198464	ZNF480	rs3217319	19	52300416	C	CTG	0.152803	0.00415458	0	0.999962	42395	cis
ENSG00000198464	ZNF480	rs13343641	19	52321779	T	C	0.160018	0.00449311	0	0.774789	42263	cis
ENSG00000198464	ZNF480	rs146136889	19	52308307	CT	C	0.0670253	0.00393554	0	1	42395	cis
ENSG00000198464	ZNF480	rs321930	19	52331957	G	A	-0.129989	0.00486828	0	0.99334	42395	cis
ENSG00000198464	ZNF480	rs1491324743	19	52311004	CA	C	-0.211045	0.0118815	0	0.999918	34581	cis
ENSG00000198464	ZNF480	rs56113757	19	52949222	ACCTG	A	0.0276807	0.00427176	9.17604e-11	0.386275	38044	cis
ENSG00000198466	ZNF587	rs117949564	19	57850281	T	C	-0.455355	0.00734577	0	0.660731	39913	cis
ENSG00000198466	ZNF587	19:57885979:C:CAAA	19	57885975	CAAA	C	-0.388538	0.00836636	0	0.990944	39777	cis
ENSG00000198466	ZNF587	rs8104937	19	57798962	A	T	-0.189228	0.00383844	0	0.747809	42059	cis
ENSG00000198466	ZNF587	rs3745134	19	57862267	G	C	-0.186686	0.00399533	0	1	42059	cis
ENSG00000198466	ZNF587	rs144224452	19	57879659	A	G	-0.134134	0.00431957	0	1	42059	cis
ENSG00000198466	ZNF587	19:57743364:C:CAAAA	19	57743363	CAAAA	C	0.0812962	0.00570167	0	0.269075	42059	cis
ENSG00000198466	ZNF587	rs117253331	19	57723613	T	C	0.121427	0.00817323	0	0.509504	35312	cis
ENSG00000198478	SH3BGRL2	rs56142960	19	57646366	A	T	0.024261	0.00436539	2.73525e-08	0.151514	43301	trans
ENSG00000198478	SH3BGRL2	rs3067692	19	19495634	TAA	T	0.0213525	0.00384395	2.7789e-08	0.0486552	41696	trans
ENSG00000198482	ZNF808	rs4802971	19	52532256	T	C	-0.184818	0.00599654	0	0.75316	28883	cis
ENSG00000198482	ZNF808	rs73061500	19	52647818	A	T	0.122835	0.00653348	0	0.772282	27017	cis
ENSG00000198482	ZNF808	rs4802990	19	52730319	A	G	0.0405049	0.00544679	1.03473e-13	0.236762	28883	cis
ENSG00000198482	ZNF808	rs9304742	19	52948038	C	T	0.0377822	0.00538395	2.25753e-12	0.211069	25603	cis
ENSG00000198482	ZNF808	rs57548937	19	52800637	G	C	0.059912	0.00916663	6.32374e-11	0.999996	27017	cis
ENSG00000198482	ZNF808	rs138798388	19	52627198	CT	C	-0.0386457	0.00601972	1.36413e-10	0.177347	28751	cis
ENSG00000198521	ZNF43	rs4809151	19	21599081	A	G	-0.209153	0.00486485	0	0.293655	27007	cis
ENSG00000198521	ZNF43	rs2457784	19	21843712	C	A	-0.067428	0.00495834	0	0.296302	27893	cis
ENSG00000198521	ZNF43	rs2650784	19	21483795	C	T	-0.0859957	0.00540706	0	0.201389	26989	cis
ENSG00000198521	ZNF43	rs143574697	19	21726545	A	ATTATC	0.0865795	0.00650821	0	0.986382	23665	cis
ENSG00000198521	ZNF43	rs113265519	19	21782063	CT	C	-0.134514	0.0172893	7.32747e-15	0.971807	23370	cis
ENSG00000198521	ZNF43	rs137896270	19	27290697	CT	C	0.041419	0.0072725	1.23162e-08		20173	trans
ENSG00000198538	ZNF28	rs11454962	19	52810755	GA	G	0.319157	0.00988733	0	0.982498	36851	cis
ENSG00000198538	ZNF28	rs57548937	19	52800637	G	C	0.166091	0.00811763	0	1	40158	cis
ENSG00000198538	ZNF28	rs1808106	19	52949691	G	T	0.123665	0.00467524	0	0.272481	38744	cis
ENSG00000198538	ZNF28	rs34244888	19	52738975	A	T	0.0629137	0.00438258	0	0.859317	43301	cis
ENSG00000198538	ZNF28	rs8100378	19	52858141	G	A	0.0279077	0.00461583	1.48413e-09	0.353455	39649	cis
ENSG00000198538	ZNF28	rs61486719	19	52630958	C	A	0.058291	0.00619736	0	0.589336	42059	cis
ENSG00000198538	ZNF28	rs1337586111	19	52617728	C	CAAAAA	-0.0549962	0.00541575	0	0.635813	40481	cis
ENSG00000198551	ZNF627	rs76027439	19	11609539	C	CTG	-0.13139	0.00529649	0	0.371841	41952	cis
ENSG00000198551	ZNF627	19:11534549:C:CAAA	19	11534545	CAAA	C	0.122102	0.0148774	2.22045e-16	0.57223	35470	cis
ENSG00000198574	SH2D1B	rs4808047	19	16417023	C	T	0.0403177	0.00673988	2.20468e-09	0.432099	41828	trans
ENSG00000198586	TLK1	rs11669550	19	9376916	A	T	-0.0220746	0.0030804	7.71161e-13	0.197026	42004	trans
ENSG00000198604	BAZ1A	rs4760	19	43648948	G	A	-0.0218605	0.00387527	1.69023e-08	0.994698	37905	trans
ENSG00000198668	CALM1	rs150954567	19	46601278	A	T	0.0421904	0.00384267	0	0.96871	40546	trans
ENSG00000198680	TUSC1	19:4360546:G:A	19	4360546	A	G	-0.0582563	0.00970301	1.92589e-09	0.674225	36228	trans
ENSG00000198723	TEX45	19:7509309:G:A	19	7509309	A	G	-0.153535	0.00806675	0	0.999993	29843	cis
ENSG00000198723	TEX45	19:7556028:A:G	19	7556028	G	A	-0.0802464	0.00880979	0	0.196223	29597	cis
ENSG00000198723	TEX45	19:7436194:CTTCTTTTTT:C	19	7436194	C	CTTCTTTTTTTTT	0.0434317	0.00743649	5.20944e-09	0.0427765	31862	cis
ENSG00000198732	SMOC1	rs10417163	19	52800452	G	T	0.136652	0.00733152	0	1	35038	trans
ENSG00000198734	F5	rs16995485	19	18199868	C	G	-0.056055	0.00985762	1.29693e-08		36163	trans
ENSG00000198763	MT-ND2	19:626046:C:T	19	626046	T	C	0.0516444	0.0102452	4.63469e-07	0.121646	15550	trans
ENSG00000198763	MT-ND2	19:5711919:C:T	19	5711919	T	C	0.0749863	0.0122257	8.59611e-10		13194	trans
ENSG00000198780	FAM169A	rs2362474	19	16314391	C	T	-0.0413213	0.00437724	0	0.458063	37534	trans
ENSG00000198814	GK	19:1119700:A:G	19	1119700	G	A	0.0238467	0.00347566	6.83542e-12	0.42258	32831	trans
ENSG00000198816	ZNF358	19:7447273:A:G	19	7447273	G	A	-0.0737644	0.00543169	0	0.987786	39812	cis
ENSG00000198816	ZNF358	19:7509309:G:A	19	7509309	A	G	0.0594506	0.0051047	0	0.643039	37136	cis
ENSG00000198816	ZNF358	19:7564871:G:A	19	7564871	A	G	0.0552852	0.00445671	0	0.196645	38048	cis
ENSG00000198816	ZNF358	19:7438290:G:A	19	7438290	A	G	-0.106843	0.00811809	0	0.986553	38106	cis
ENSG00000198816	ZNF358	19:7568914:T:G	19	7568914	G	T	-0.0444411	0.00553436	8.88178e-16	0.163376	39614	cis
ENSG00000198816	ZNF358	19:7485419:G:A	19	7485419	A	G	-0.100055	0.00607164	0	0.301225	41399	cis
ENSG00000198821	CD247	rs8810	19	16327504	T	A	-0.0234099	0.00411257	1.25358e-08		40957	trans
ENSG00000198830	HMGN2	19:6456051:C:T	19	6456051	T	C	0.0671922	0.0116642	8.38369e-09		22791	trans
ENSG00000198846	TOX	rs62116613	19	43984200	A	G	-0.039893	0.00691173	7.84332e-09	0.964639	39737	trans
ENSG00000198846	TOX	rs10423726	19	16333886	A	C	0.0307301	0.00517686	2.91963e-09		31504	trans
ENSG00000198858	R3HDM4	19:877437:G:C	19	877437	C	G	0.0242504	0.00296862	2.22045e-16	0.883496	33780	cis
ENSG00000198858	R3HDM4	rs759882196	19	12863924	CT	C	0.019641	0.00339352	7.13134e-09	0.283063	35572	trans
ENSG00000198876	DCAF12	rs34305812	19	11181692	A	G	0.055025	0.00576072	0	0.0978761	41262	trans
ENSG00000198876	DCAF12	rs7259426	19	46556089	T	C	0.0227379	0.00399565	1.26544e-08	0.165884	38264	trans
ENSG00000198876	DCAF12	rs10419912	19	19486246	A	G	0.0166033	0.00298256	2.59473e-08	0.0313256	41696	trans
ENSG00000198888	MT-ND1	19:630536:T:G	19	630536	G	T	0.0493502	0.00969066	3.53282e-07	0.106629	15550	trans
ENSG00000198892	SHISA4	rs3745647	19	12891570	C	T	0.109535	0.0170747	1.40771e-10	0.265187	34947	trans
ENSG00000198911	SREBF2	rs1065853	19	44909976	T	G	-0.0776821	0.00896555	0	0.689031	35414	trans
ENSG00000198911	SREBF2	rs6510458	19	34992554	T	C	-0.0274536	0.00474351	7.13967e-09		42059	trans
ENSG00000198959	TGM2	19:4411591:G:GA	19	4411591	GA	G	0.0371737	0.00482919	1.37668e-14	0.204661	38372	trans
ENSG00000198959	TGM2	rs149583202	19	11188491	C	CA	0.0634986	0.00823483	1.24345e-14	0.0469268	40562	trans
ENSG00000203326	ZNF525	rs7249464	19	53365706	C	G	-0.343245	0.00431306	0	1	33977	cis
ENSG00000203326	ZNF525	rs1529484	19	53366133	C	T	-0.340368	0.00414332	0	1	36802	cis
ENSG00000203326	ZNF525	rs139841934	19	53365580	AGCCCC	A	-0.247864	0.00487922	0	1	33977	cis
ENSG00000203326	ZNF525	rs527277448	19	53366937	G	A	-0.27594	0.00872171	0	0.522479	34864	cis
ENSG00000203326	ZNF525	rs28853973	19	53368807	A	G	0.226449	0.00580438	0	1	35127	cis
ENSG00000203326	ZNF525	rs2124911	19	58185431	G	A	-0.0386416	0.00467634	2.22045e-16	0.152148	38591	intermediate
ENSG00000203326	ZNF525	rs260419	19	58210586	C	A	0.0407225	0.00619098	4.77742e-11	0.0924896	40371	intermediate
ENSG00000203644		rs767714516	19	9500394	CA	C	-0.0259546	0.00524382	7.43823e-07	0.159335	20973	trans
ENSG00000203644		rs1283961511	19	9734825	A	AT	-0.0579858	0.0117163	7.45347e-07	0.199749	21835	trans
ENSG00000203644		19:4947029:A:G	19	4947029	G	A	0.0324811	0.00556783	5.42119e-09		19602	trans
ENSG00000203710	CR1	rs117702676	19	16316060	T	C	-0.0216416	0.00392741	3.58023e-08	0.21765	40957	trans
ENSG00000204010	IFIT1B	rs149583202	19	11188491	C	CA	0.0629446	0.006941	0	0.0437392	41262	trans
ENSG00000204010	IFIT1B	19:4438354:T:TTTTTG	19	4438354	TTTTTG	T	0.0238479	0.00378929	3.10405e-10	0.113609	39072	trans
ENSG00000204020	LIPN	rs28832583	19	16305272	C	G	-0.0573831	0.00659114	0	0.182387	36947	trans
ENSG00000204070	SYS1	rs16975663	19	42089564	G	A	-0.0598648	0.00671413	0	0.139764	39407	trans
ENSG00000204186	ZDBF2	rs387057	19	16301309	T	C	0.0229389	0.00380336	1.62735e-09	0.228929	40091	trans
ENSG00000204323	SMIM5	rs10408783	19	57635171	G	A	-0.0400787	0.00507002	2.66454e-15	0.115385	42237	trans
ENSG00000204387	SNHG32	rs10407367	19	47274964	C	A	-0.0434713	0.00413266	0	0.0864066	24472	trans
ENSG00000204472	AIF1	rs56157378	19	52713285	A	G	0.0214057	0.00382235	2.14172e-08	0.253629	26989	trans
ENSG00000204475	NCR3	rs2290669	19	16384963	C	A	-0.0413581	0.0069341	2.45467e-09		24745	trans
ENSG00000204514	ZNF814	rs8100221	19	57803309	C	T	-0.228081	0.00514956	0	0.99415	39471	cis
ENSG00000204514	ZNF814	rs62125917	19	58200142	T	C	-0.0642919	0.00612321	0	0.149164	38591	cis
ENSG00000204514	ZNF814	rs28566599	19	57924821	G	T	0.0877204	0.00538369	0	0.331489	40507	cis
ENSG00000204514	ZNF814	rs2445857	19	58197140	T	C	0.132336	0.00843418	0	0.362594	39603	cis
ENSG00000204514	ZNF814	rs10853901	19	58007523	G	A	-0.0406038	0.00544714	9.03722e-14	0.549827	40507	cis
ENSG00000204514	ZNF814	rs2449635	19	58273861	T	C	0.0360358	0.0055004	5.69702e-11	0.557795	40507	cis
ENSG00000204514	ZNF814	rs4801177	19	56577682	T	C	0.0447103	0.005905	3.68594e-14	0.337882	40375	intermediate
ENSG00000204514	ZNF814	rs141484922	19	58101516	C	CTTCTTTT	0.0458003	0.00570452	8.88178e-16	0.108195	39471	cis
ENSG00000204514	ZNF814	rs772656383	19	57837439	GT	G	-0.217277	0.0200847	0	0.999712	35831	cis
ENSG00000204519	ZNF551	rs260418	19	58209552	A	G	0.046288	0.00438462	0	0.999962	40443	cis
ENSG00000204519	ZNF551	rs528375562	19	57709211	GC	G	0.0296761	0.00570706	1.99404e-07	1	40443	cis
ENSG00000204519	ZNF551	rs61324595	19	57771300	G	GAA	-0.0366735	0.00415361	0	0.338016	39407	cis
ENSG00000204519	ZNF551	rs72158069	19	57742673	CT	C	-0.0268783	0.00401879	2.26015e-11	0.461408	39407	cis
ENSG00000204519	ZNF551	rs736994	19	57175987	A	G	0.0253372	0.00427154	2.9993e-09	0.478831	40311	cis
ENSG00000204524	ZNF805	rs10412465	19	57242563	C	T	0.0378127	0.00492005	1.53211e-14	0.998733	27847	cis
ENSG00000204524	ZNF805	rs6510047	19	57207152	C	T	0.0744963	0.00510464	0	0.953365	28751	cis
ENSG00000204524	ZNF805	rs55736291	19	57240604	C	T	-0.0765816	0.00555681	0	0.793463	28751	cis
ENSG00000204524	ZNF805	rs10426703	19	57245120	A	C	0.0626024	0.00656889	0	0.193329	27847	cis
ENSG00000204577	LILRB3	rs6509852	19	54214347	G	A	0.111378	0.00602201	0	1	22048	cis
ENSG00000204577	LILRB3	rs11671310	19	54212794	G	A	-0.187455	0.00363181	0	1	23089	cis
ENSG00000204577	LILRB3	rs4806499	19	54207164	A	G	-0.0707318	0.00375471	0	1	22814	cis
ENSG00000204577	LILRB3	rs255773	19	54219677	T	C	-0.16878	0.00379521	0	1	24401	cis
ENSG00000204577	LILRB3	rs1132609	19	54218406	G	A	-0.240263	0.00369735	0	1	23571	cis
ENSG00000204577	LILRB3	rs201705078	19	54221658	CT	C	0.103792	0.00659147	0	1	22048	cis
ENSG00000204577	LILRB3	rs12462760	19	54229545	C	G	-0.19107	0.00385938	0	1	20867	cis
ENSG00000204577	LILRB3	19:54201129:T:G	19	54201129	G	T	-0.0653176	0.00403358	0	1	21127	cis
ENSG00000204577	LILRB3	rs11673607	19	54214735	G	C	0.0414045	0.00536212	1.15463e-14	1	23832	cis
ENSG00000204577	LILRB3	rs166252	19	54197855	C	T	-0.122419	0.00432039	0	1	23832	cis
ENSG00000204604	ZNF468	rs397796567	19	52859188	GAGAA	G	-0.247307	0.00459139	0	1	23960	cis
ENSG00000204604	ZNF468	rs58664696	19	52869104	G	C	0.241738	0.0054576	0	0.628583	22942	cis
ENSG00000204604	ZNF468	rs1808106	19	52949691	G	T	0.0987348	0.00521474	0	0.56119	22745	cis
ENSG00000204604	ZNF468	rs59829511	19	52848616	C	T	-0.0999445	0.0102215	0	1	22835	cis
ENSG00000204604	ZNF468	rs58476100	19	52853939	A	C	-0.305933	0.01111	0	1	23130	cis
ENSG00000204604	ZNF468	rs200825982	19	52736763	TTG	T	0.0540847	0.00519518	0	0.806547	26025	cis
ENSG00000204604	ZNF468	rs11454962	19	52810755	GA	G	-0.169866	0.0109861	0	0.46941	22002	cis
ENSG00000204604	ZNF468	rs57548937	19	52800637	G	C	0.074477	0.00928604	1.11022e-15	0.999999	24159	cis
ENSG00000204611	ZNF616	rs79641599	19	52107403	T	C	-0.129534	0.0140019	0	1	36073	cis
ENSG00000204611	ZNF616	rs34513092	19	52146100	T	C	-0.10599	0.0150726	2.03659e-12	0.45099	37127	cis
ENSG00000204611	ZNF616	rs35322037	19	52152450	C	A	-0.0827009	0.00689628	0	0.912651	37498	cis
ENSG00000204611	ZNF616	rs77460587	19	52240660	T	G	-0.0996118	0.0117973	0	0.0619832	37693	cis
ENSG00000204611	ZNF616	rs10406099	19	52121389	C	A	-0.0373338	0.00485244	1.42109e-14	0.999964	38002	cis
ENSG00000204613	TRIM10	19:11179319:C:CAAA	19	11179317	CAAA	C	0.0639269	0.00908843	2.00862e-12	0.0559888	25861	trans
ENSG00000204614	TRIM40	19:6100422:A:G	19	6100422	G	A	-0.0492188	0.00773598	1.9872e-10	0.310155	25028	trans
ENSG00000204681	GABBR1	rs8810	19	16327504	T	A	-0.0302518	0.00375983	8.88178e-16	0.797255	39893	trans
ENSG00000204789	ZNF204P	rs7258368	19	12146097	T	C	0.0691792	0.00572193	0	0.11606	42606	trans
ENSG00000204815	ODAD4	rs11085824	19	12890733	G	A	-0.0458011	0.00484163	0	0.199438	38309	trans
ENSG00000204815	ODAD4	rs77440950	19	12915598	C	T	0.0618671	0.00714849	0	0.525743	37639	trans
ENSG00000204815	ODAD4	19:4444446:C:T	19	4444446	T	C	-0.0311209	0.00558549	2.52212e-08	0.106525	39072	trans
ENSG00000204815	ODAD4	rs398034197	19	19415618	AT	A	0.0265143	0.00486007	4.88209e-08	0.0381919	41696	trans
ENSG00000204851	PNMA8B	rs4803967	19	46494979	T	C	0.799465	0.00797316	0	0.99948	30440	cis
ENSG00000204851	PNMA8B	rs7260628	19	46500293	T	G	0.764811	0.00773444	0	1	30440	cis
ENSG00000204851	PNMA8B	rs77230870	19	46518932	G	C	0.661896	0.0132467	0	1	30440	cis
ENSG00000204851	PNMA8B	rs12974870	19	46475532	G	A	-0.475024	0.00666705	0	0.999899	31421	cis
ENSG00000204851	PNMA8B	rs371374383	19	46504508	T	TTTTGTGTG	0.712666	0.0189649	0	1	28925	cis
ENSG00000204851	PNMA8B	rs4803969	19	46523480	T	C	0.266128	0.00929575	0	0.999976	30195	cis
ENSG00000204851	PNMA8B	rs381285	19	46420006	A	C	0.188361	0.00685261	0	0.271102	31553	cis
ENSG00000204851	PNMA8B	rs574740595	19	46508535	CT	C	0.16726	0.00966419	0	1	31421	cis
ENSG00000204851	PNMA8B	rs34768260	19	46466039	G	A	0.193953	0.015759	0	0.999996	29536	cis
ENSG00000204860	FAM201A	rs33976066	19	11770932	C	CA	-0.0417774	0.00746624	2.19972e-08	0.0441662	25674	trans
ENSG00000204860	FAM201A	19:7495070:CTCCCTCCT:C	19	7495070	C	CTCCCTCCT	0.091048	0.0161949	1.88724e-08		15379	trans
ENSG00000204920	ZNF155	rs62116613	19	43984200	A	G	-1.41138	0.00879244	0	1	26605	cis
ENSG00000204920	ZNF155	rs149549668	19	44091708	AAAC	A	-0.703893	0.0151903	0	1	26063	cis
ENSG00000204920	ZNF155	rs397706657	19	43945647	GA	G	-0.376837	0.00692291	0	0.375621	28883	cis
ENSG00000204920	ZNF155	rs8104954	19	44055037	T	A	-0.473534	0.0124534	0	1	25701	cis
ENSG00000204920	ZNF155	rs140104095	19	43982725	A	AAAAAT	-0.205706	0.00871715	0	1	27278	cis
ENSG00000204920	ZNF155	rs750000004	19	43777322	T	TGTGG	-0.633102	0.0236877	0	1	24121	cis
ENSG00000204920	ZNF155	rs200663542	19	44245735	C	CGTGT	-0.170209	0.0113914	0	1	27847	cis
ENSG00000204920	ZNF155	rs366111	19	43967171	A	G	0.132442	0.0107417	0	1	27847	cis
ENSG00000204936	CD177	rs2355980	19	43369224	A	G	0.298826	0.00685839	0	0.974667	34723	cis
ENSG00000204936	CD177	rs4803604	19	43320359	G	A	0.196585	0.00762798	0	0.999512	35037	cis
ENSG00000204936	CD177	rs7250807	19	43285788	A	G	0.10939	0.00802484	0	1	33499	cis
ENSG00000204936	CD177	rs35290321	19	43324259	T	G	-0.151186	0.0075645	0	1	32994	cis
ENSG00000204936	CD177	rs6509089	19	43372162	T	A	0.100402	0.00693698	0	1	35037	cis
ENSG00000204936	CD177	rs4802169	19	43283762	G	A	0.143959	0.00699737	0	0.500016	36066	cis
ENSG00000204936	CD177	rs4803622	19	43378972	T	C	0.0490009	0.00831063	3.7205e-09	0.958431	35606	cis
ENSG00000205038	PKHD1L1	19:6104090:A:G	19	6104090	G	A	-0.0368573	0.00570909	1.07577e-10	0.710368	41595	trans
ENSG00000205041		rs12460555	19	40266557	G	C	-0.128936	0.00738258	0	0.265436	20748	cis
ENSG00000205041		rs59058760	19	40305850	C	T	-0.116268	0.0132468	0	0.151468	20540	cis
ENSG00000205138	SDHAF1	rs7250058	19	35995039	T	C	-0.155502	0.00466341	0	0.891452	36528	cis
ENSG00000205138	SDHAF1	rs1385617261	19	35997985	CT	C	-0.104969	0.00682034	0	1	35031	cis
ENSG00000205138	SDHAF1	rs762885730	19	36019581	AATTT	A	0.052164	0.00696771	7.06102e-14	0.473318	40934	cis
ENSG00000205155	PSENEN	rs17776911	19	35734072	C	T	-0.0908377	0.00422076	0	0.437255	36757	cis
ENSG00000205209	SCGB2B2	rs8108926	19	34667902	A	T	-0.12716	0.0111872	0	0.994185	17788	cis
ENSG00000205221	VIT	rs387057	19	16301309	T	C	-0.0466715	0.00644492	4.43423e-13	0.339816	39964	trans
ENSG00000205269	TMEM170B	rs1321082339	19	15503430	A	AAT	-0.0248535	0.00431103	8.16045e-09	0.249243	37994	trans
ENSG00000205302	SNX2	rs4808045	19	16312224	T	C	-0.021094	0.00375639	1.95979e-08	0.899583	37479	trans
ENSG00000205336	ADGRG1	rs8810	19	16327504	T	A	-0.0397578	0.00351875	0	0.999223	40751	trans
ENSG00000205336	ADGRG1	rs1245945088	19	10524817	C	CA	-0.0223179	0.00366143	1.09153e-09		32867	trans
ENSG00000205426	KRT81	rs78744187	19	33263642	T	C	-0.23655	0.0155798	4.57478e-52		23479	trans
ENSG00000205517	RGL3	rs4804164	19	11391615	G	A	0.437986	0.0113142	0	0.970153	26014	cis
ENSG00000205517	RGL3	19:11286249:C:T	19	11286249	T	C	-0.143713	0.0122397	0	0.563638	26014	cis
ENSG00000205517	RGL3	rs62131095	19	11285763	T	C	-0.10906	0.0130317	0	0.524604	26014	cis
ENSG00000205517	RGL3	rs651774	19	11321225	A	G	0.212181	0.00980661	0	1	24339	cis
ENSG00000205517	RGL3	rs5827125	19	11406990	A	AT	0.474188	0.0170777	0	1	24219	cis
ENSG00000205517	RGL3	rs1019825100	19	11413231	GA	G	0.40964	0.0228487	0	0.999976	22750	cis
ENSG00000205517	RGL3	rs34766833	19	11331015	C	CA	0.0924059	0.0162868	1.39757e-08	0.999942	23214	cis
ENSG00000205531	NAP1L4	rs397743462	19	16327617	GC	G	0.0227056	0.00396218	1.00082e-08	0.977963	36286	trans
ENSG00000205581	HMGN1	19:4042810:G:C	19	4042810	C	G	-0.0309283	0.00640605	1.37925e-06	0.230107	34144	trans
ENSG00000205744	DENND1C	19:6867122:T:A	19	6867122	A	T	-0.0427871	0.00710762	1.74537e-09	0.106213	34771	cis
ENSG00000205744	DENND1C	19:6583790:ATT:A	19	6583789	A	ATT	0.0155735	0.00333582	3.03309e-06	0.0974859	36026	cis
ENSG00000205784	ARRDC5	19:4910877:G:T	19	4910877	T	G	0.263523	0.00459826	0	1	35393	cis
ENSG00000205784	ARRDC5	19:4893662:G:C	19	4893662	C	G	0.206333	0.00478495	0	0.747238	41851	cis
ENSG00000205784	ARRDC5	19:4984577:C:T	19	4984577	T	C	0.210138	0.00484958	0	0.99966	40275	cis
ENSG00000205784	ARRDC5	19:4894046:TA:T	19	4894046	T	TA	0.149884	0.0050345	0	1	36218	cis
ENSG00000205784	ARRDC5	19:4978235:A:G	19	4978235	G	A	-0.124392	0.00485077	0	1	36148	cis
ENSG00000205784	ARRDC5	19:4904024:T:A	19	4904024	A	T	0.147313	0.00613667	0	0.998171	39344	cis
ENSG00000205784	ARRDC5	19:4850914:T:C	19	4850914	C	T	-0.0441169	0.00597534	1.54543e-13	0.389238	37400	cis
ENSG00000205786	LINC01531	rs11084813	19	35432956	C	T	0.117939	0.0069472	0	0.998809	24796	cis
ENSG00000205809	KLRC2	rs8111628	19	16299330	A	G	0.0482244	0.00708721	1.01459e-11	0.906847	38746	trans
ENSG00000205810	KLRC3	rs10570713	19	16472403	A	AGTGT	0.0407146	0.00695697	4.84675e-09	0.103037	36183	trans
ENSG00000206177	HBM	rs3067692	19	19495634	TAA	T	-0.0441425	0.00456468	0	0.395348	41020	trans
ENSG00000206177	HBM	rs3817621	19	12887391	C	G	-0.0592785	0.00522254	0	0.995027	37633	trans
ENSG00000206177	HBM	19:4454003:G:A	19	4454003	A	G	-0.0355862	0.00441297	6.66134e-16	0.133792	40984	trans
ENSG00000206177	HBM	rs61272402	19	12941466	A	ATT	-0.0493466	0.00452712	0	0.235035	37633	trans
ENSG00000206561	COLQ	rs11878602	19	16444342	C	A	0.0551896	0.00638564	0	0.156775	42059	trans
ENSG00000206561	COLQ	rs4808045	19	16312224	T	C	0.0527579	0.00749852	1.98153e-12	0.774456	37273	trans
ENSG00000211750	TRBV24-1	rs62113456	19	12427666	A	G	0.309678	0.0089423	0	0.154728	22225	trans
ENSG00000211750	TRBV24-1	rs10416066	19	12475755	G	A	0.223683	0.00963956	0	0.184697	22357	trans
ENSG00000211896	IGHG1	rs397743462	19	16327617	GC	G	-0.0398739	0.00677648	4.001e-09		22747	trans
ENSG00000211951	IGHV2-26	rs1967330	19	17548874	T	C	0.0439661	0.00804367	4.60494e-08	0.445356	20963	trans
ENSG00000212123	PRR22	19:5784359:C:T	19	5784359	T	C	0.17392	0.00802854	4.61766e-104		30134	cis
ENSG00000212864	RNF208	rs7254748	19	19286670	C	A	0.0329702	0.00558238	3.50238e-09	0.0236774	33484	trans
ENSG00000213015	ZNF580	rs79295688	19	55641741	T	TG	0.0845449	0.0048696	0	0.515842	40577	cis
ENSG00000213015	ZNF580	rs3760701	19	55640749	A	G	-0.10775	0.00700449	0	1	32751	cis
ENSG00000213015	ZNF580	rs11084405	19	55633035	T	C	0.0821035	0.00939721	0	0.671366	34562	cis
ENSG00000213015	ZNF580	rs79546472	19	55662011	C	G	-0.0708302	0.012033	3.94914e-09	0.913118	36554	cis
ENSG00000213020	ZNF611	rs143247744	19	52631248	A	G	0.131535	0.00609842	0	0.679543	41798	cis
ENSG00000213020	ZNF611	rs8112079	19	52713291	A	T	0.0203554	0.00442938	4.3162e-06	0.973125	43095	cis
ENSG00000213020	ZNF611	rs6509681	19	52722396	C	T	0.0645089	0.00445222	0	0.504213	42059	cis
ENSG00000213020	ZNF611	rs56222801	19	52735161	C	G	0.0628263	0.00484492	0	0.657695	43095	cis
ENSG00000213020	ZNF611	rs8110062	19	52950524	T	C	0.0410262	0.00489191	0	0.119814	38744	cis
ENSG00000213020	ZNF611	rs537171409	19	52810840	A	T	-0.091306	0.00995071	0	0.429898	34596	cis
ENSG00000213020	ZNF611	rs57548937	19	52800637	G	C	0.0663447	0.00813424	4.44089e-16	0.999991	40158	cis
ENSG00000213020	ZNF611	rs1089760	19	52631023	A	C	-0.0542093	0.00470119	0	0.57232	42963	cis
ENSG00000213024	NUP62	rs2241702	19	49929523	T	A	0.200877	0.0055771	0	0.503625	36054	cis
ENSG00000213024	NUP62	rs3826777	19	49928131	A	G	-0.0916248	0.00324104	0	0.917149	39407	cis
ENSG00000213024	NUP62	rs11547267	19	49908138	G	C	0.0543931	0.00435456	0	0.999658	35904	cis
ENSG00000213024	NUP62	rs150722566	19	49930467	T	TC	0.0709563	0.00407154	0	0.999086	32602	cis
ENSG00000213024	NUP62	rs62126297	19	49933976	T	C	0.0340577	0.0076303	8.0638e-06	0.891347	34091	cis
ENSG00000213088	ACKR1	rs34514965	19	12960745	TG	T	-0.0384049	0.0044628	0	0.273956	34151	trans
ENSG00000213088	ACKR1	rs77440950	19	12915598	C	T	-0.0488735	0.00633169	1.17684e-14	0.548142	36638	trans
ENSG00000213096	ZNF254	rs34034733	19	27833859	A	C	0.0442806	0.00582135	2.81997e-14	0.216165	39931	intermediate
ENSG00000213096	ZNF254	rs35858524	19	58179220	G	A	-0.0377897	0.0047874	2.88658e-15	0.676517	42158	trans
ENSG00000213096	ZNF254	19:4970720:AGCCTTCTCC:A	19	4970720	A	AGCCTTCTCCTGCAGCCCCTGCTGAAGCAGTGGG	0.0408354	0.00528116	1.06581e-14	0.187957	40220	trans
ENSG00000213096	ZNF254	19:5035886:C:T	19	5035886	T	C	-0.0350514	0.0051307	8.39084e-12	0.117446	42151	trans
ENSG00000213096	ZNF254	rs12976145	19	24075741	C	A	0.0408924	0.00635399	1.22902e-10	0.383948	35857	cis
ENSG00000213096	ZNF254	rs260419	19	58210586	C	A	0.0419254	0.00642371	6.72467e-11	0.232968	43165	trans
ENSG00000213096	ZNF254	rs879291185	19	23472403	TTA	T	0.0331163	0.00600009	3.40336e-08	0.112808	41624	cis
ENSG00000213185	FAM24B	rs62135329	19	19934123	A	G	0.195624	0.0191156	0	0.712487	31984	trans
ENSG00000213185	FAM24B	rs55739609	19	19947620	C	T	0.0643199	0.0071871	0	0.982919	36203	trans
ENSG00000213185	FAM24B	rs45612632	19	57357115	A	G	0.106624	0.0195409	4.85773e-08	0.76706	31355	trans
ENSG00000213339	QTRT1	rs12978496	19	10706038	T	C	-0.0341862	0.00372086	0	0.287256	42265	cis
ENSG00000213339	QTRT1	rs111731690	19	11167246	T	G	0.0391976	0.00819145	1.70824e-06	0.234452	43093	cis
ENSG00000213563	C8orf82	rs55863032	19	45803993	C	CA	-0.0276583	0.00464027	2.51486e-09	0.104341	39677	trans
ENSG00000213614	HEXA	rs928937	19	35327706	A	G	-0.0350547	0.00477582	2.13607e-13	0.997128	37958	trans
ENSG00000213614	HEXA	rs150053370	19	35270027	T	TG	-0.0325126	0.00640203	3.80447e-07	0.52125	39677	trans
ENSG00000213638	ADAT3	19:1908424:T:C	19	1908424	C	T	0.120618	0.00721154	0	0.845134	31820	cis
ENSG00000213654	GPSM3	rs7260281	19	47604911	A	G	0.0332059	0.00333112	0	0.259969	26420	trans
ENSG00000213654	GPSM3	rs10409339	19	16544997	T	C	0.0279268	0.00376769	1.24345e-13	0.224962	26882	trans
ENSG00000213719	CLIC1	rs2974225	19	47601823	C	T	0.0193227	0.0033267	6.30864e-09	0.106343	26420	trans
ENSG00000213753	CENPBD2P	rs1425335186	19	58590922	C	CA	0.122924	0.00687513	0	1	33889	cis
ENSG00000213753	CENPBD2P	rs76069524	19	58591549	G	A	-0.0748369	0.00502105	0	0.686074	37132	cis
ENSG00000213753	CENPBD2P	rs2228162	19	58563062	T	C	0.292688	0.0105034	0	0.579209	36400	cis
ENSG00000213762	ZNF134	rs2158013	19	57779860	G	A	-0.039508	0.00444931	0	0.152097	38255	cis
ENSG00000213762	ZNF134	rs35858524	19	58179220	G	A	-0.0458354	0.00515604	0	0.952335	38148	cis
ENSG00000213762	ZNF134	rs75597	19	58208870	G	A	0.0701973	0.00714729	0	0.766822	39291	cis
ENSG00000213762	ZNF134	rs112944319	19	57638173	G	A	-0.0930403	0.0104619	0	0.0858086	39291	cis
ENSG00000213762	ZNF134	rs373637845	19	56585371	CAA	C	0.0279484	0.00500538	2.35504e-08	0.165449	39291	intermediate
ENSG00000213762	ZNF134	rs74745582	19	57614344	T	C	-0.0472244	0.00759435	5.02385e-10	0.143591	38321	cis
ENSG00000213793	ZNF888	rs11669844	19	52917596	C	T	0.213265	0.00697446	0	0.62843	16754	cis
ENSG00000213793	ZNF888	rs67843514	19	52916615	C	CATATAT	0.163872	0.00790533	0	1	17306	cis
ENSG00000213793	ZNF888	rs1808106	19	52949691	G	T	0.207018	0.00739499	0	0.620626	16091	cis
ENSG00000213793	ZNF888	rs28585642	19	52896579	T	C	0.129632	0.00738963	0	1	18335	cis
ENSG00000213793	ZNF888	rs59594693	19	52611170	G	A	0.0783757	0.00981935	1.33227e-15	0.899194	18335	cis
ENSG00000213793	ZNF888	rs59829511	19	52848616	C	T	-0.156302	0.014415	0	0.999154	16181	cis
ENSG00000213793	ZNF888	rs12610447	19	52654620	A	G	-0.0719409	0.0112416	1.55865e-10	0.24737	19031	cis
ENSG00000213793	ZNF888	rs59475805	19	52933131	CTT	C	0.0834269	0.00866145	0	0.982151	17058	cis
ENSG00000213799	ZNF845	rs4803088	19	53332966	G	C	0.129877	0.00374712	0	0.999999	39159	cis
ENSG00000213801	ZNF321P	rs56113757	19	52949222	ACCTG	A	0.243896	0.00886202	0	0.609941	15951	cis
ENSG00000213801	ZNF321P	rs12982323	19	52928205	T	C	0.0824916	0.0107769	1.93179e-14	0.489516	16520	cis
ENSG00000213801	ZNF321P	rs8100481	19	52938697	G	C	0.158162	0.00928365	0	1	17626	cis
ENSG00000213801	ZNF321P	rs7246209	19	52930425	G	A	0.0581039	0.00894063	8.09321e-11	0.998632	17626	cis
ENSG00000213801	ZNF321P	rs117032403	19	52953413	A	T	0.297465	0.0178773	0	0.984424	15951	cis
ENSG00000213801	ZNF321P	rs11454962	19	52810755	GA	G	-0.109514	0.017551	4.3814e-10	0.644879	16520	cis
ENSG00000213801	ZNF321P	rs1661957	19	52974856	A	G	0.17877	0.0155309	0	0.233447	17346	cis
ENSG00000213801	ZNF321P	rs8109067	19	52861901	G	A	-0.0488456	0.0081571	2.12289e-09	0.0842263	18195	cis
ENSG00000213809	KLRK1	rs397743462	19	16327617	GC	G	0.0335158	0.00502242	2.50213e-11		23824	trans
ENSG00000213889	PPM1N	rs6509214	19	45478557	T	G	-0.290361	0.00659862	0	1	27847	cis
ENSG00000213889	PPM1N	rs7256865	19	45515149	G	T	-0.397859	0.0110211	0	0.545416	28883	cis
ENSG00000213889	PPM1N	rs1476613883	19	45489676	CT	C	0.0614196	0.00787273	6.21725e-15	0.981539	27847	cis
ENSG00000213965	NUDT19	rs8107610	19	32695673	T	C	-0.235593	0.0063573	0	0.369015	42059	cis
ENSG00000213965	NUDT19	rs61612791	19	32733895	AT	A	0.158715	0.014798	0	1	37348	cis
ENSG00000213965	NUDT19	rs17238865	19	32858273	A	G	0.110464	0.00666216	0	0.237179	42994	cis
ENSG00000213965	NUDT19	rs111313911	19	32944164	T	C	0.0597108	0.0133258	7.43494e-06	0.78175	36711	cis
ENSG00000213965	NUDT19	rs201303701	19	32681017	CAA	C	-0.0808665	0.0163352	7.40406e-07	0.155132	38965	cis
ENSG00000213967	ZNF726	rs60384485	19	23922493	C	T	-0.21363	0.0127641	0	0.640667	35933	cis
ENSG00000213967	ZNF726	rs78219867	19	27887930	T	C	-0.215501	0.0204816	0	0.999316	33375	intermediate
ENSG00000213967	ZNF726	rs139577203	19	27949413	T	C	-0.212727	0.0260411	2.22045e-16	0.926821	31173	intermediate
ENSG00000213976		rs8110967	19	21357885	C	T	0.195986	0.00727236	0	0.117323	20519	cis
ENSG00000213976		19:21281942:C:CTTTT	19	21281940	CTTTT	C	-0.171854	0.00759137	0	0.997209	19615	cis
ENSG00000213976		19:21531121:A:AAAC	19	21531121	AAAC	A	0.100417	0.00741683	0	0.599867	19615	cis
ENSG00000213976		rs7245571	19	21586097	A	G	0.0908835	0.00689104	0	1	20651	cis
ENSG00000213976		rs76695906	19	21583908	A	G	0.26761	0.00810565	0	0.772749	20651	cis
ENSG00000213988	ZNF90	rs147240481	19	20257917	C	CTCCA	0.274367	0.00733292	0	0.935382	36703	cis
ENSG00000213988	ZNF90	19:20186784:G:GTTTTTTTTT	19	20186784	GTTTTTTTTTT	G	0.234777	0.0102156	0	1	34649	cis
ENSG00000213988	ZNF90	rs371879279	19	20144170	A	AAAAAT	0.215775	0.00795061	0	0.386499	34638	cis
ENSG00000213988	ZNF90	rs73027712	19	21574202	C	T	-0.0697205	0.00623708	0	0.298309	35685	intermediate
ENSG00000213988	ZNF90	rs79391487	19	19878870	T	C	-0.287924	0.0168663	0	1	31924	cis
ENSG00000213988	ZNF90	rs782761418	19	20126176	AT	A	-0.0657909	0.0144678	5.43162e-06	0.989844	32758	cis
ENSG00000213988	ZNF90	rs1230353	19	20083148	T	C	-0.146345	0.00817355	0	0.967091	34390	cis
ENSG00000213988	ZNF90	rs9676800	19	19818857	A	G	0.338971	0.0199546	0	0.375329	29459	cis
ENSG00000213988	ZNF90	rs62135269	19	19820657	C	G	-0.0619588	0.00799165	8.88178e-15	0.991288	33819	cis
ENSG00000213988	ZNF90	rs73010510	19	20537484	A	G	-0.116067	0.0147106	3.10862e-15	0.676603	29372	cis
ENSG00000213999	MEF2B	rs539	19	19176993	G	A	-0.0966197	0.00540047	0	0.207822	23988	cis
ENSG00000213999	MEF2B	rs112135402	19	19151889	A	G	-0.119814	0.00793391	0	0.0794224	23419	cis
ENSG00000213999	MEF2B	rs74622169	19	19145071	A	C	-0.166169	0.0150337	0	0.663713	23136	cis
ENSG00000214046	SMIM7	rs706762	19	16647098	T	C	-0.205216	0.00775297	0	0.527439	37054	cis
ENSG00000214046	SMIM7	rs10402	19	16646897	C	T	0.127285	0.00897471	0	0.54954	37867	cis
ENSG00000214046	SMIM7	rs368719340	19	16572431	CG	C	0.0387407	0.00612178	2.47817e-10	0.190751	38838	cis
ENSG00000214046	SMIM7	rs548537630	19	16549529	CA	C	0.0616541	0.00885622	3.36264e-12	0.434266	37577	cis
ENSG00000214063	TSPAN4	19:4090115:T:C	19	4090115	C	T	0.0488995	0.00655544	8.69318e-14		26584	trans
ENSG00000214189	ZNF788P	rs8112522	19	12098640	T	C	-0.0880672	0.0102021	0	0.715932	20045	cis
ENSG00000214189	ZNF788P	rs201272157	19	12062360	C	CTT	0.082814	0.0150411	3.67409e-08	0.236164	20045	cis
ENSG00000214189	ZNF788P	rs11670621	19	12078564	T	C	-0.0464794	0.00960654	1.30947e-06	0.999805	19215	cis
ENSG00000214193	SH3D21	rs111833532	19	40799888	C	CTCTG	-0.0313427	0.00561219	2.34032e-08	0.538939	42527	trans
ENSG00000214212	C19orf38	rs146795181	19	10671833	A	G	-0.190706	0.0096743	0	0.915999	32372	cis
ENSG00000214212	C19orf38	rs8107372	19	10787737	T	C	0.0494507	0.00290723	0	0.687854	35335	cis
ENSG00000214212	C19orf38	rs62129987	19	10634131	T	C	0.0301692	0.00304329	0	0.238511	38255	cis
ENSG00000214212	C19orf38	rs1529729	19	11052886	T	C	-0.0248223	0.00282357	0	0.604048	35335	cis
ENSG00000214357	NEURL1B	19:6100422:A:G	19	6100422	G	A	-0.0539822	0.00660513	2.22045e-16	0.700336	36475	trans
ENSG00000214402	LCNL1	rs4808045	19	16312224	T	C	-0.0486017	0.00746278	7.38867e-11	0.861231	35603	trans
ENSG00000214456	PLIN5	19:4532943:T:C	19	4532943	C	T	0.115625	0.00917125	0	0.347176	23457	cis
ENSG00000214456	PLIN5	19:4525870:TACGGGGACA:T	19	4525870	T	TACGGGGACAGCACGGGGACAGGATACGGGGACAGCACGGGGACAGGATACGGGGACAGCACGGGGACAGGATACGGGGACAGC	0.0608675	0.00935064	7.54268e-11	0.999645	23305	cis
ENSG00000214595	EML6	rs56167415	19	11832898	A	G	-0.0542334	0.007872	5.60285e-12	0.0490236	37114	trans
ENSG00000214688	C10orf105	rs1491239011	19	11825800	T	TTC	-0.028039	0.00513298	4.69394e-08	0.0607156	36703	trans
ENSG00000215440	NPEPL1	rs397859278	19	8497173	C	CT	0.0213364	0.00324738	5.01968e-11		41696	trans
ENSG00000215458	AATBC	rs1667354	19	36991249	G	A	0.0289898	0.00379595	2.22045e-14	0.0583825	37962	trans
ENSG00000215788	TNFRSF25	rs36720	19	16456540	C	T	0.0224127	0.0031646	1.41753e-12	0.100507	42059	trans
ENSG00000215788	TNFRSF25	rs387057	19	16301309	T	C	-0.0208938	0.00301209	4.01501e-12	0.108567	41490	trans
ENSG00000215811	BTNL10	19:4510023:C:T	19	4510023	T	C	0.0584437	0.0096594	1.4444e-09	0.995261	12353	trans
ENSG00000215883	CYB5RL	rs118126615	19	18534090	T	G	-0.0958817	0.0171188	2.13161e-08		28613	trans
ENSG00000216490	IFI30	rs273266	19	18172691	C	T	-0.145265	0.00371691	0	0.998736	24989	cis
ENSG00000216490	IFI30	rs7248971	19	18182039	G	A	-0.0586282	0.00355155	0	1	24989	cis
ENSG00000216490	IFI30	rs148340002	19	18196947	AC	A	-0.0712673	0.00680759	0	0.486679	22952	cis
ENSG00000216588	IGSF23	rs846858	19	44625528	A	G	-0.165533	0.00814174	0	0.516111	28666	cis
ENSG00000216588	IGSF23	rs10409076	19	44553995	T	G	0.131579	0.010499	0	0.636023	26487	cis
ENSG00000216588	IGSF23	rs79572806	19	44618835	T	C	-0.277667	0.014976	0	0.181801	25721	cis
ENSG00000216588	IGSF23	rs10425256	19	44603838	A	G	0.0789794	0.00822138	0	0.861607	26487	cis
ENSG00000216588	IGSF23	rs11671274	19	44873060	G	C	0.0780999	0.0164953	2.19401e-06	0.509468	27679	cis
ENSG00000218891	ZNF579	rs34937940	19	55580308	C	T	0.205283	0.00541333	0	0.993206	42265	cis
ENSG00000219665	ZNF433-AS1	rs10419620	19	12038132	G	A	-0.460568	0.0159451	0	0.539148	31731	cis
ENSG00000219665	ZNF433-AS1	rs146920062	19	11962600	A	AC	-0.216005	0.0137696	0	0.999815	32526	cis
ENSG00000219665	ZNF433-AS1	rs401398	19	11988360	G	A	-0.227761	0.0130909	0	0.249388	32526	cis
ENSG00000219665	ZNF433-AS1	rs56969167	19	12004140	TA	T	-0.156595	0.0109994	0	0.999545	30939	cis
ENSG00000219665	ZNF433-AS1	rs1326824944	19	12063680	C	CA	-0.0941992	0.00964957	0	0.80386	32633	cis
ENSG00000220008	LINGO3	19:2284067:C:G	19	2284067	G	C	-0.0905963	0.00775057	1.45105e-31		20725	cis
ENSG00000220201	ZGLP1	rs78295726	19	10315836	T	C	0.180045	0.00813819	0	0.886091	34509	cis
ENSG00000220201	ZGLP1	rs34974235	19	10311396	AT	A	0.072617	0.00768339	0	0.572321	37397	cis
ENSG00000220201	ZGLP1	rs142770866	19	10414696	A	G	0.270007	0.0111688	0	0.9452	34952	cis
ENSG00000220201	ZGLP1	rs281417	19	10308454	T	C	-0.0685626	0.00620284	0	1	38048	cis
ENSG00000220201	ZGLP1	rs73015114	19	10219653	T	C	0.0647947	0.00667746	0	0.876274	38048	cis
ENSG00000221866	PLXNA4	rs4808045	19	16312224	T	C	-0.090396	0.00829672	0	0.999989	30881	trans
ENSG00000221916	C19orf73	rs112850157	19	49089767	G	A	-0.150999	0.0155191	0	1	32696	cis
ENSG00000221916	C19orf73	rs11083959	19	49069949	T	C	0.083678	0.00759263	0	0.255206	37968	cis
ENSG00000221916	C19orf73	rs2387769	19	49137973	G	A	0.0795775	0.0100118	1.9984e-15	0.998919	34250	cis
ENSG00000221923	ZNF880	rs34470614	19	52383892	T	TA	0.250556	0.00504831	0	0.999729	42059	cis
ENSG00000221923	ZNF880	rs324087	19	52377513	T	C	0.0347497	0.00549527	2.55601e-10	1	42059	cis
ENSG00000221946	FXYD7	rs886136	19	35173904	A	G	-0.361931	0.00597823	0	0.571319	39644	cis
ENSG00000221946	FXYD7	rs897763	19	35125964	G	A	-0.0548729	0.00593536	0	0.350702	36739	cis
ENSG00000221946	FXYD7	rs517986	19	35218906	T	C	0.0816751	0.00829934	0	0.156811	40695	cis
ENSG00000221957	KIR2DS4	rs55661544	19	54850668	C	G	1.00955	0.00991918	0	1	19845	cis
ENSG00000221957	KIR2DS4	rs668422	19	54859612	C	G	0.515088	0.00841613	0	1	19821	cis
ENSG00000221957	KIR2DS4	rs633870	19	54853865	T	G	0.825086	0.00891876	0	1	20666	cis
ENSG00000221957	KIR2DS4	rs7507739	19	54864779	G	T	-0.0974639	0.00853255	0	1	21455	cis
ENSG00000221957	KIR2DS4	rs151108352	19	54904144	G	GAAAGAA	-0.430203	0.0124643	0	1	19714	cis
ENSG00000221957	KIR2DS4	rs6509908	19	54899160	A	G	0.223792	0.00940509	0	1	19821	cis
ENSG00000221957	KIR2DS4	19:54895727:G:T	19	54895726	T	G	0.501203	0.0184828	0	1	21415	cis
ENSG00000221957	KIR2DS4	rs796480960	19	54879676	A	ATT	-0.492783	0.00992833	0	1	19857	cis
ENSG00000221968	FADS3	rs8810	19	16327504	T	A	0.0303898	0.00521995	5.81979e-09	0.622952	40751	trans
ENSG00000221968	FADS3	19:946813:T:A	19	946813	A	T	-0.0458509	0.00787522	5.80846e-09		27756	trans
ENSG00000221983	UBA52	rs28884574	19	18553624	G	C	-0.0173753	0.00338506	2.85282e-07	1	37741	cis
ENSG00000223519	KIF28P	rs13382164	19	52801310	C	T	-0.0714281	0.0090304	2.66454e-15	0.624581	23261	trans
ENSG00000223547	ZNF844	rs45624834	19	12078817	C	T	0.125828	0.0101509	0	0.123436	38255	cis
ENSG00000223547	ZNF844	rs879923038	19	12067958	AGG	A	-0.0729238	0.00679199	0	0.999923	33730	cis
ENSG00000223547	ZNF844	rs279223	19	11880823	G	T	-0.0662867	0.0117641	1.75412e-08	0.990407	33458	cis
ENSG00000223547	ZNF844	rs60923876	19	11735281	CA	C	-0.0633696	0.00889129	1.02474e-12	0.437558	38255	cis
ENSG00000223573	TINCR	19:5598346:A:G	19	5598346	G	A	-0.185948	0.0113698	0	0.82753	36335	cis
ENSG00000223573	TINCR	19:5591724:G:A	19	5591724	A	G	0.142499	0.0105892	0	0.995896	32927	cis
ENSG00000223573	TINCR	19:5571747:G:A	19	5571747	A	G	0.0848164	0.00897278	0	0.262904	34736	cis
ENSG00000223609	HBD	rs12461546	19	11187815	T	C	0.0722254	0.00769928	0	0.043314	39856	trans
ENSG00000224078	SNHG14	rs142306251	19	58208834	AC	A	-0.0247448	0.00418376	3.32929e-09	0.0746327	34341	trans
ENSG00000224177	LINC00570	rs71164163	19	11188984	CAA	C	0.046301	0.0080562	9.07079e-09	0.0519803	39864	trans
ENSG00000224177	LINC00570	19:4510023:C:T	19	4510023	T	C	0.0333679	0.00525031	2.07863e-10		25262	trans
ENSG00000224383	PRR29	rs10423726	19	16333886	A	C	-0.0364485	0.00622048	4.64416e-09		26493	trans
ENSG00000224420	ADM5	rs199897587	19	49700262	CA	C	0.0850808	0.0077956	0	0.991227	35613	cis
ENSG00000224420	ADM5	rs1183273582	19	49695584	C	CTT	0.0666615	0.00688302	0	0.894451	38977	cis
ENSG00000224420	ADM5	rs4286201	19	45813935	T	C	-0.051306	0.00577934	0	0.106966	40797	intermediate
ENSG00000224420	ADM5	rs112400363	19	45806970	G	C	0.0633708	0.00900091	1.91558e-12	0.0555391	40554	intermediate
ENSG00000225079	FTH1P22	rs67268832	19	16301267	A	AC	0.0532228	0.0068346	6.84781e-15		21656	trans
ENSG00000225720		rs3745318	19	16325451	C	T	0.0544777	0.0085614	1.97629e-10		21056	trans
ENSG00000225975	ZNF567-DT	rs34891706	19	36725972	A	ATTTT	-0.163494	0.0072779	0	0.225865	23750	cis
ENSG00000225975	ZNF567-DT	rs35659382	19	36561843	C	T	-0.181894	0.0158734	0	0.124339	21865	cis
ENSG00000226025	LGALS17A	rs17795909	19	39692683	C	G	0.275787	0.01526	0	0.389937	34874	cis
ENSG00000226025	LGALS17A	rs11083532	19	39679463	C	A	0.186429	0.0103862	0	0.999147	34090	cis
ENSG00000226025	LGALS17A	rs7255040	19	39719799	C	T	-0.0735874	0.00721745	0	0.999302	35126	cis
ENSG00000226025	LGALS17A	rs8103033	19	39679413	A	G	-0.112085	0.00742247	0	0.99996	34994	cis
ENSG00000226025	LGALS17A	rs62121756	19	39765637	C	T	0.0711688	0.00996817	9.35918e-13	0.0456085	35126	cis
ENSG00000226025	LGALS17A	rs10424217	19	39456187	A	G	0.035287	0.00714001	7.7268e-07	0.0327877	34090	cis
ENSG00000226696	LENG8-AS1	rs10424856	19	54448171	G	A	0.199295	0.00637628	0	0.418686	23750	cis
ENSG00000226763	SRRM5	rs1253913315	19	43603667	C	CA	0.0779559	0.00863092	0	0.82957	25159	cis
ENSG00000226763	SRRM5	rs3213276	19	43569642	T	C	-0.0662933	0.00780465	0	0.139144	25159	cis
ENSG00000226800	CACTIN-AS1	19:3622537:G:A	19	3622537	A	G	-0.0957862	0.00944496	3.61479e-24		16597	cis
ENSG00000227051	C14orf132	rs4808045	19	16312224	T	C	0.0647464	0.00791487	2.22045e-16	0.983889	34891	trans
ENSG00000227124	ZNF717	19:58150182:T:C	19	58150182	C	T	-0.0420813	0.0075179	2.17492e-08		28751	trans
ENSG00000227252	COPS8-DT	19:8040809:C:CT	19	8040809	CT	C	-0.0740389	0.0132687	2.40578e-08		11597	trans
ENSG00000227500	SCAMP4	19:1901364:C:CT	19	1901364	CT	C	0.26781	0.00702472	0	1	22554	cis
ENSG00000227500	SCAMP4	19:1941774:T:C	19	1941774	C	T	-0.0729545	0.00557298	0	0.956211	23471	cis
ENSG00000227500	SCAMP4	19:1863885:T:C	19	1863885	C	T	-0.062452	0.00614897	0	0.869655	22398	cis
ENSG00000227500	SCAMP4	19:2032149:G:T	19	2032149	T	G	0.0280899	0.00505764	2.79284e-08	0.417038	22967	cis
ENSG00000227811	INKA2-AS1	19:6097140:G:A	19	6097140	A	G	0.0706051	0.0123469	1.07494e-08		20931	trans
ENSG00000227953	LINC01341	rs753710353	19	33266408	T	TATTTATTTATTA	-0.119144	0.0167213	1.03858e-12		25544	trans
ENSG00000228063	LYPLAL1-DT	19:6101212:T:C	19	6101212	C	T	0.0831426	0.0128364	9.35079e-11	0.161522	17202	trans
ENSG00000228300	FAM174C	19:1293474:A:ACCAT	19	1293474	ACCAT	A	0.0894184	0.00753175	1.65064e-32		18164	cis
ENSG00000228314	CYP4F29P	rs1840828	19	16331801	T	C	-0.0601616	0.0094901	2.30647e-10		20807	trans
ENSG00000228623	ZNF883	rs4444432	19	58204171	G	T	-0.0790253	0.00821219	0	0.124686	32174	trans
ENSG00000228623	ZNF883	rs150137275	19	58195219	ATG	A	0.0977084	0.010897	0	0.14598	33186	trans
ENSG00000229644	NAMPTP1	rs73505795	19	8685850	C	T	-0.0757942	0.0128157	3.33508e-09		14453	trans
ENSG00000229676	ZNF492	rs4933025	19	22691364	A	C	-0.821367	0.0129288	0	0.965493	17098	cis
ENSG00000229676	ZNF492	rs141013001	19	22660638	A	C	-0.823331	0.013468	0	0.304027	14913	cis
ENSG00000229676	ZNF492	rs11880199	19	22874217	G	A	-0.551171	0.0120325	0	0.641957	18002	cis
ENSG00000229676	ZNF492	rs57260930	19	22835069	G	GT	0.522313	0.0125204	0	1	16984	cis
ENSG00000229676	ZNF492	rs1190986484	19	22755073	C	CA	-0.864242	0.0231216	0	1	15423	cis
ENSG00000229676	ZNF492	rs969585969	19	22796252	G	T	-0.852894	0.0303004	0	1	14987	cis
ENSG00000229676	ZNF492	rs28759780	19	22895135	G	A	-0.447961	0.0170175	0	0.842786	15213	cis
ENSG00000229676	ZNF492	rs34917139	19	22717096	AGGG	A	-0.635186	0.0255194	0	0.997586	17749	cis
ENSG00000229676	ZNF492	rs201522133	19	22756216	T	C	-0.727492	0.0307317	0	0.327907	15381	cis
ENSG00000229676	ZNF492	rs73027712	19	21574202	C	T	-0.102864	0.0103346	0	0.390028	17553	intermediate
ENSG00000229833	PET100	19:7625798:C:T	19	7625798	T	C	-0.348903	0.00582689	0	0.9997	21270	cis
ENSG00000229833	PET100	19:7623952:A:G	19	7623952	G	A	0.169684	0.00681823	0	1	22343	cis
ENSG00000229833	PET100	19:7627172:G:A	19	7627172	A	G	-0.196578	0.00527835	0	1	21270	cis
ENSG00000229833	PET100	19:7614471:T:C	19	7614471	C	T	0.0522258	0.00755226	4.67026e-12	0.979035	21774	cis
ENSG00000229833	PET100	19:7617226:A:C	19	7617226	C	A	-0.137432	0.0058267	0	1	20908	cis
ENSG00000230257	NFE4	rs543977352	19	57816885	C	CAAAA	0.060231	0.00828469	3.59046e-13	0.124954	22244	trans
ENSG00000230257	NFE4	19:48276034:A:G	19	48276033	G	A	-0.0440653	0.00718335	8.54974e-10	0.598289	23148	trans
ENSG00000230257	NFE4	rs60193103	19	55627791	T	C	-0.0838117	0.014825	1.573e-08	0.315221	20239	trans
ENSG00000230510	PPP5D1P	rs17551870	19	46601053	T	TGG	-0.0901026	0.00935816	0	0.501715	32896	cis
ENSG00000230510	PPP5D1P	rs67263750	19	46530867	C	A	0.0359161	0.00729172	8.41042e-07	0.140327	34039	cis
ENSG00000231154	MORF4L2-AS1	rs2865086	19	55565906	A	C	-0.0472858	0.00863837	4.4017e-08	0.693709	31436	trans
ENSG00000231205	ZNF826P	rs33930	19	20543062	A	G	0.333751	0.0155415	0	0.34636	26089	cis
ENSG00000231205	ZNF826P	rs67876192	19	21570287	C	A	-0.11299	0.0073974	0	0.467262	31079	intermediate
ENSG00000231205	ZNF826P	rs1725907	19	20169339	G	C	0.0579934	0.0109808	1.2823e-07	0.389609	31026	cis
ENSG00000231205	ZNF826P	rs10416706	19	20377889	C	T	0.0603632	0.00800261	4.59632e-14	0.62258	27006	cis
ENSG00000231233	CFAP58-DT	rs8113162	19	47617282	C	T	0.0574705	0.00899758	1.68813e-10	0.0956979	22714	trans
ENSG00000231412		rs2215124	19	43303488	A	G	-0.0991258	0.0106524	0	0.999999	18389	cis
ENSG00000231412		rs7251386	19	43315826	A	T	0.478955	0.0115705	0	1	16703	cis
ENSG00000231412		rs12971355	19	43370711	T	C	0.352739	0.0100824	0	0.70161	18958	cis
ENSG00000231412		rs4802170	19	43283767	G	A	0.552345	0.00799832	0	0.500166	19418	cis
ENSG00000231412		rs4324253	19	43285853	T	G	0.505151	0.0081856	0	1	17833	cis
ENSG00000231412		rs6509089	19	43372162	T	A	-0.069086	0.00902417	1.93179e-14	1	18389	cis
ENSG00000231412		rs12978968	19	43340025	T	C	0.287318	0.011335	0	1	16714	cis
ENSG00000231412		rs3859469	19	43133425	T	C	-0.0967888	0.0103486	0	0.646813	16605	cis
ENSG00000231412		rs1299706764	19	42827541	AT	A	-0.347816	0.016336	0	0.758426	16676	cis
ENSG00000231793	DOC2GP	rs5827551	19	23041988	G	GA	0.100612	0.0108165	0	0.0804836	23731	trans
ENSG00000231826	LINC01819	rs282748	19	11853393	A	G	-0.048899	0.00792303	6.75376e-10	0.25339	23280	trans
ENSG00000232098		rs7257872	19	58417419	G	A	0.240051	0.00650544	0	0.423586	23261	cis
ENSG00000232098		rs8104221	19	58393742	G	T	-0.150178	0.00699485	0	0.937043	22225	cis
ENSG00000232208		rs71172558	19	20040974	CTTTT	C	-0.047618	0.00869838	4.39111e-08	0.114963	20420	trans
ENSG00000232677	LINC00665	rs58395495	19	36264416	C	G	-0.491211	0.00892571	0	0.628207	23832	cis
ENSG00000232677	LINC00665	19:36199506:C:CTTTTTT	19	36199506	CTTTTTT	C	-0.420339	0.00971271	0	1	22542	cis
ENSG00000232677	LINC00665	rs2967525	19	36413162	C	A	-0.277415	0.00761451	0	0.999943	22542	cis
ENSG00000232677	LINC00665	rs2972526	19	36255371	C	G	0.351359	0.00679551	0	1	25437	cis
ENSG00000232677	LINC00665	rs4806291	19	36267929	A	G	0.0555326	0.00749633	1.28342e-13	0.686615	23988	cis
ENSG00000232677	LINC00665	rs36012394	19	36397091	AT	A	0.459882	0.00920074	0	0.999504	23571	cis
ENSG00000232677	LINC00665	rs1234251	19	37180354	C	G	-0.127348	0.00800833	0	0.926765	24401	cis
ENSG00000232677	LINC00665	19:37217087:C:CAAAA	19	37217086	CAAAA	C	0.0686556	0.0116775	4.11994e-09	1	23580	cis
ENSG00000232677	LINC00665	rs16422	19	36888201	C	CATAGAA	0.276491	0.0103339	0	0.596224	25437	cis
ENSG00000232680		rs11084813	19	35432956	C	T	0.129955	0.00726526	0	0.999767	21755	cis
ENSG00000232680		rs75462366	19	35425005	C	T	0.20341	0.021336	0	0.287879	19238	cis
ENSG00000232871	SEC1P	rs375432840	19	48686058	AG	A	0.38063	0.0126378	0	1	14505	cis
ENSG00000232871	SEC1P	rs58604583	19	48632138	C	CT	-0.566402	0.0268678	0	1	15243	cis
ENSG00000232871	SEC1P	rs56066508	19	48738143	T	C	-0.149921	0.0099364	0	0.161976	18129	cis
ENSG00000232871	SEC1P	rs34354498	19	48724802	T	C	-0.319397	0.0298313	0	1	15680	cis
ENSG00000232871	SEC1P	rs753222489	19	48747947	CAAAA	C	-0.375526	0.0264012	0	0.995854	15189	cis
ENSG00000232871	SEC1P	rs141727418	19	48571636	CA	C	-0.0922532	0.0123467	7.90479e-14	0.999996	15358	cis
ENSG00000233093	LINC00892	rs8101897	19	16299611	G	A	0.0390066	0.00602361	9.44227e-11	0.289968	38613	trans
ENSG00000233214		rs11084813	19	35432956	C	T	0.200244	0.00705598	0	1	21755	cis
ENSG00000233214		rs66503660	19	35431682	TAA	T	0.0720577	0.00826519	0	0.996766	20726	cis
ENSG00000233276	GPX1	rs571301980	19	9344648	CA	C	0.0366258	0.0032706	0	0.0618449	39677	trans
ENSG00000233276	GPX1	19:4411591:G:GA	19	4411591	GA	G	0.0207746	0.0037282	2.51415e-08	0.173514	39072	trans
ENSG00000233493	TMEM238	rs1870074	19	55384220	A	G	0.0943676	0.00849824	0	0.270835	21378	cis
ENSG00000233493	TMEM238	rs78935016	19	55394043	G	A	-0.132096	0.0133783	0	0.0891972	21108	cis
ENSG00000233527	ZNF529-AS1	rs117162941	19	36506694	A	G	0.164491	0.0119095	0	0.143079	21966	cis
ENSG00000233527	ZNF529-AS1	rs2945978	19	36522443	C	T	0.131564	0.0126893	0	0.459481	22453	cis
ENSG00000233527	ZNF529-AS1	rs200740947	19	36903753	T	TGGTGGCA	0.064359	0.0122897	1.63362e-07	0.0452704	23750	cis
ENSG00000233622	CYP2T1P	rs111833532	19	40799888	C	CTCTG	-0.750249	0.00733297	0	1	22558	cis
ENSG00000233622	CYP2T1P	rs776003885	19	40731595	GT	G	-0.446476	0.00928733	0	1	21755	cis
ENSG00000233622	CYP2T1P	rs3733828	19	40804704	G	A	-0.636227	0.00795858	0	1	21654	cis
ENSG00000233622	CYP2T1P	rs138867869	19	40799920	A	ACT	-0.256105	0.0206817	0	1	18841	cis
ENSG00000233622	CYP2T1P	rs10419393	19	40898291	G	A	-0.0515951	0.00842239	9.01456e-10	0.367636	21630	cis
ENSG00000233836		rs10401166	19	24020617	A	G	-0.147782	0.0199692	1.35669e-13	0.457991	30042	cis
ENSG00000233836		rs2262542	19	24312267	C	T	0.0515123	0.00900324	1.05572e-08	0.289783	28163	cis
ENSG00000233836		rs2082471	19	23553438	T	C	-0.0784961	0.00944061	0	0.108432	31248	cis
ENSG00000233836		rs527745785	19	58190151	C	CT	-0.0530705	0.00839768	2.62122e-10	0.187534	29593	trans
ENSG00000233927	RPS28	19:8324223:T:A	19	8324223	A	T	-0.412988	0.00325056	0		26160	cis
ENSG00000233930	KRTAP5-AS1	rs7252798	19	21725251	T	C	-0.0476316	0.00696673	8.0862e-12	0.188518	30682	trans
ENSG00000233968		19:6100422:A:G	19	6100422	G	A	0.06057	0.00822586	1.79412e-13	0.960287	20962	trans
ENSG00000234184	LINC01781	rs397743462	19	16327617	GC	G	-0.0584785	0.00814757	7.10321e-13	0.496321	22145	trans
ENSG00000234436		rs1761451	19	54305226	C	T	0.271808	0.00824272	0	0.999862	16400	cis
ENSG00000234436		rs453755	19	54298734	T	G	0.168269	0.0108208	0	0.461344	16436	cis
ENSG00000234436		rs34756386	19	54248358	G	C	-0.0813093	0.0102007	1.55431e-15	0.55069	15790	cis
ENSG00000234436		rs187775982	19	54274923	C	T	-0.17989	0.0236019	2.5091e-14	0.968686	14500	cis
ENSG00000234465	PINLYP	rs8101200	19	43547406	A	G	-0.286516	0.0104369	0	1	37272	cis
ENSG00000234465	PINLYP	rs149035752	19	43577598	TA	T	-0.0775664	0.00642711	0	0.999998	37397	cis
ENSG00000234465	PINLYP	rs3213289	19	43567108	A	C	0.128716	0.00772748	0	0.181846	35613	cis
ENSG00000234465	PINLYP	rs427115	19	43594045	G	A	-0.0524999	0.00656821	1.33227e-15	0.0931731	37397	cis
ENSG00000234614	C2CD4D-AS1	rs10570713	19	16472403	A	AGTGT	-0.0448497	0.00782226	9.83219e-09	0.0936572	28410	trans
ENSG00000234773		rs374628841	19	58195535	T	TGGC	-0.0588222	0.0100796	5.3537e-09	0.0726313	20457	trans
ENSG00000234773		rs398035145	19	58285157	GT	G	0.0401953	0.00872501	4.08714e-06	0.866894	22373	trans
ENSG00000234773		19:12149286:C:CAAA	19	12149283	CAAA	C	0.194437	0.0320477	1.30233e-09	0.988584	18431	cis
ENSG00000235081		rs255774	19	54219486	G	A	0.380513	0.00926356	0	1	17811	cis
ENSG00000235081		rs12978577	19	54213755	A	T	0.31877	0.0102386	0	1	17811	cis
ENSG00000235081		19:54227676:G:T	19	54227676	T	G	0.409799	0.0106119	0	0.413836	16213	cis
ENSG00000235081		rs1464290529	19	54210771	CA	C	0.336728	0.00945578	0	1	17811	cis
ENSG00000235081		rs114574888	19	54219897	G	A	-0.153463	0.0166202	0	0.436262	15458	cis
ENSG00000235081		rs58345374	19	54226779	A	G	-0.141751	0.0124999	0	0.999102	15556	cis
ENSG00000235081		rs422948	19	54245159	T	G	-0.124502	0.00926865	0	0.75558	17811	cis
ENSG00000235304	LINC01281	rs73062589	19	57604135	G	A	0.0633931	0.0113737	2.49442e-08	0.34627	15759	trans
ENSG00000235576	LINC01871	rs387057	19	16301309	T	C	0.0505216	0.0060387	0	0.407979	21656	trans
ENSG00000236056	GAPDHP14	rs763585	19	57310521	A	G	0.0557271	0.00956026	5.57475e-09	0.237428	20042	trans
ENSG00000236144	TMEM147-AS1	rs2293681	19	35542923	A	G	-0.191261	0.00627959	0	1	22607	cis
ENSG00000236144	TMEM147-AS1	rs137974198	19	35554733	TGTAG	T	-0.100704	0.00483262	0	0.282155	22145	cis
ENSG00000236144	TMEM147-AS1	rs111988200	19	35494834	A	C	-0.0499077	0.0109887	5.57893e-06	0.985808	20199	cis
ENSG00000236144	TMEM147-AS1	rs78596612	19	35540786	C	T	0.15091	0.0114824	0	0.641053	20300	cis
ENSG00000236304		rs747862826	19	19319706	CA	C	0.0476985	0.00870234	4.22641e-08	0.048026	18002	trans
ENSG00000236320	SLFN14	19:4472983:A:G	19	4472983	G	A	0.0428093	0.00651672	5.0602e-11		29180	trans
ENSG00000236790	LINC00299	rs4808047	19	16417023	C	T	0.0551869	0.00733082	5.15143e-14	0.782632	39240	trans
ENSG00000236936		rs35614164	19	19363185	C	CA	-0.0580918	0.00841324	5.02731e-12	0.0638738	20655	trans
ENSG00000237017	PRPF31-AS1	rs10413227	19	54121445	G	A	0.0531614	0.00682837	6.88338e-15	0.365173	19673	cis
ENSG00000237118	CYP2F2P	rs12052092	19	40812994	A	T	0.21934	0.01202	0	0.932991	11109	cis
ENSG00000237118	CYP2F2P	rs3852868	19	40832467	T	C	-0.185925	0.0121299	0	0.502673	11471	cis
ENSG00000237118	CYP2F2P	rs2604864	19	40821030	A	G	-0.131873	0.0217626	1.36455e-09	0.875824	11339	cis
ENSG00000237298	TTN-AS1	rs377265535	19	43606174	T	TGTG	-0.0657519	0.00725191	0	0.391964	34320	trans
ENSG00000237298	TTN-AS1	rs826285	19	36888130	A	T	0.0316537	0.0052651	1.83267e-09	0.0471385	35356	trans
ENSG00000237298	TTN-AS1	rs302469	19	55837150	T	G	-0.0438771	0.00789827	2.77174e-08	0.124364	33751	trans
ENSG00000237356		rs73006731	19	19699819	C	T	-0.0754896	0.00999658	4.30767e-14	0.556967	14420	trans
ENSG00000237440	ZNF737	rs6511268	19	21571965	C	T	-0.190155	0.0052344	0	0.509662	27865	intermediate
ENSG00000237440	ZNF737	rs1208690519	19	20551429	C	CAAA	-0.183684	0.00924122	0	1	23209	cis
ENSG00000237440	ZNF737	rs7250217	19	20572820	G	T	-0.215092	0.0059363	0	0.918332	26570	cis
ENSG00000237440	ZNF737	rs33936	19	20539330	T	C	0.135809	0.0124567	0	0.506376	24305	cis
ENSG00000237440	ZNF737	rs200291925	19	20537191	GT	G	-0.184485	0.00887576	0	1	23209	cis
ENSG00000237440	ZNF737	rs79843258	19	20608667	T	C	0.212729	0.0130952	0	0.998593	24509	cis
ENSG00000237440	ZNF737	rs73007849	19	20779293	A	G	-0.0905681	0.00894885	0	0.153112	28106	cis
ENSG00000237440	ZNF737	rs8109197	19	20856512	G	A	-0.0407546	0.00515866	2.88658e-15	0.178232	27278	cis
ENSG00000237440	ZNF737	rs11666022	19	20282803	C	T	0.0589889	0.00656645	0	0.126276	28883	cis
ENSG00000237781	ADAMTSL4-AS2	rs10409339	19	16544997	T	C	-0.0585961	0.0107445	4.93591e-08	0.197098	18464	trans
ENSG00000237989	LINC01679	rs7248506	19	9388478	T	G	0.0736169	0.00847224	0	0.0593457	20963	trans
ENSG00000238160	LINC02863	rs537485034	19	19456153	C	CA	0.0258513	0.00438691	3.79624e-09	0.164373	21656	trans
ENSG00000238201		19:6104090:A:G	19	6104090	G	A	0.0513448	0.00908941	1.61517e-08	0.488314	18950	trans
ENSG00000238227	TMEM250	rs116960457	19	55064969	A	G	-0.0469095	0.00822616	1.1808e-08		25162	trans
ENSG00000238243	OR2W3	rs17678527	19	11183444	C	T	0.0510893	0.00739996	5.05573e-12	0.0356016	39369	trans
ENSG00000238243	OR2W3	rs34368040	19	19283076	CA	C	0.0247597	0.00441225	2.00474e-08	0.0612298	35847	trans
ENSG00000238269	PAGE2B	19:4459218:G:A	19	4459218	A	G	-0.0264112	0.00531282	6.6534e-07	0.10159	34687	trans
ENSG00000239948	RN7SL368P	rs4251840	19	43662272	C	T	-0.0597078	0.0092238	9.59306e-11	0.741434	13040	cis
ENSG00000239948	RN7SL368P	rs4251849	19	43660457	A	G	-0.0640195	0.0105856	1.4682e-09	0.132235	13808	cis
ENSG00000239961	LILRA4	rs4806749	19	54348258	C	T	-0.0964361	0.00649979	0	0.723397	37790	cis
ENSG00000239961	LILRA4	rs200573266	19	54217496	T	G	0.149191	0.0102254	0	0.16701	36466	cis
ENSG00000239961	LILRA4	rs200498978	19	54348440	T	C	0.105012	0.00837073	0	1	38819	cis
ENSG00000239961	LILRA4	rs55684444	19	54336700	C	A	0.0707585	0.00864488	2.22045e-16	0.999741	37591	cis
ENSG00000239961	LILRA4	rs4806516	19	54346633	T	C	0.0490402	0.00886102	3.12346e-08	0.436911	38819	cis
ENSG00000239961	LILRA4	rs61400156	19	54196915	CAGTA	C	-0.0731309	0.00694522	0	0.609847	38819	cis
ENSG00000239998	LILRA2	rs2151868	19	54593448	C	T	-0.490592	0.00441049	0	0.999795	22157	cis
ENSG00000239998	LILRA2	rs10423397	19	54565416	G	A	-0.417808	0.00458464	0	1	20471	cis
ENSG00000239998	LILRA2	rs10426664	19	54641555	G	A	-0.407863	0.00507756	0	1	22617	cis
ENSG00000239998	LILRA2	19:54588609:C:CAA	19	54588605	CAA	C	-0.766551	0.00781955	0	0.903987	21153	cis
ENSG00000239998	LILRA2	rs3760856	19	54572499	A	G	-0.300813	0.00605463	0	1	22157	cis
ENSG00000239998	LILRA2	rs112988430	19	54576778	G	A	-0.273484	0.00887792	0	1	21271	cis
ENSG00000239998	LILRA2	rs1985500	19	54631410	C	G	0.110068	0.00379749	0	1	22157	cis
ENSG00000239998	LILRA2	rs2013795	19	54625851	C	T	-0.0396556	0.0040771	0	0.999806	22157	cis
ENSG00000239998	LILRA2	rs35362819	19	54638416	TA	T	-0.0701474	0.00421845	0	1	22157	cis
ENSG00000240225	ZNF542P	rs4801177	19	56577682	T	C	0.192963	0.00603314	0	0.561353	42680	cis
ENSG00000240225	ZNF542P	rs527745785	19	58190151	C	CT	-0.102563	0.00676144	0	0.566654	40896	intermediate
ENSG00000240225	ZNF542P	rs260500	19	58279847	A	C	0.034154	0.00575228	2.89456e-09	0.326756	42812	intermediate
ENSG00000240225	ZNF542P	rs2288858	19	56369217	A	C	0.137239	0.0110195	0	0.535433	38851	cis
ENSG00000240225	ZNF542P	rs147232990	19	56406563	T	C	-0.133978	0.0186097	6.05072e-13	0.819911	39347	cis
ENSG00000240225	ZNF542P	rs12971748	19	56339274	G	A	-0.0886009	0.0106642	0	0.113654	41010	cis
ENSG00000240225	ZNF542P	rs10401898	19	56362135	T	G	0.0637022	0.0084615	5.12923e-14	0.324957	41207	cis
ENSG00000240225	ZNF542P	rs2445857	19	58197140	T	C	0.104957	0.00852368	0	0.238372	41908	intermediate
ENSG00000240225	ZNF542P	rs768646425	19	56326305	TTG	T	0.160545	0.0166994	0	1	34801	cis
ENSG00000240403	KIR3DL2	rs4806454	19	54860796	A	G	0.619179	0.00893779	0	1	22466	cis
ENSG00000240403	KIR3DL2	rs4806598	19	54860426	A	G	0.486199	0.00945364	0	0.767152	21437	cis
ENSG00000240403	KIR3DL2	rs10412499	19	54882641	A	G	-0.477092	0.01302	0	1	20123	cis
ENSG00000240403	KIR3DL2	rs62124575	19	54898277	C	T	-0.336396	0.0106883	0	0.996131	19762	cis
ENSG00000240403	KIR3DL2	rs1170171033	19	54892962	A	AT	0.0870392	0.0132945	5.87053e-11	0.737819	19905	cis
ENSG00000240403	KIR3DL2	rs4806606	19	54882390	G	A	-0.0472127	0.00926717	3.49441e-07	1	20331	cis
ENSG00000240403	KIR3DL2	HGSV_234708	19	54903369	<INS>	T	0.603683	0.0186592	0	0.111311	21751	cis
ENSG00000240403	KIR3DL2	rs12461856	19	54922484	G	A	-0.219406	0.00950252	0	0.999882	24676	cis
ENSG00000240403	KIR3DL2	rs1325155	19	54705117	T	C	-0.10348	0.00763278	0	0.903305	23071	cis
ENSG00000240583	AQP1	rs116374652	19	12903421	C	T	0.0344918	0.00495106	3.24807e-12	0.0686363	38309	trans
ENSG00000240583	AQP1	19:4444446:C:T	19	4444446	T	C	-0.0277654	0.00559135	6.84269e-07	0.149013	39072	trans
ENSG00000240616	RPS6P25	rs2965216	19	12960268	A	G	-0.0616161	0.00735536	0	0.712287	25562	cis
ENSG00000241015	TPM3P9	rs2617752	19	53438369	C	T	-1.3024	0.00933164	0	1	22533	cis
ENSG00000241015	TPM3P9	rs59940137	19	53433460	CAAA	C	-0.228454	0.00892799	0	1	22533	cis
ENSG00000241015	TPM3P9	rs59507579	19	53441008	A	G	0.311763	0.0112548	0	1	24131	cis
ENSG00000241015	TPM3P9	rs2708751	19	53446227	G	A	-0.427943	0.00815315	0	1	23102	cis
ENSG00000241015	TPM3P9	rs2617748	19	53445531	C	T	0.612214	0.0166554	0	1	23341	cis
ENSG00000241015	TPM3P9	rs7259720	19	53443767	G	A	-0.268103	0.00893633	0	1	24131	cis
ENSG00000241015	TPM3P9	rs2708746	19	53452407	C	T	-0.222513	0.00861416	0	0.733661	24131	cis
ENSG00000242110	AMACR	19:4995915:C:T	19	4995915	T	C	0.0474746	0.00807862	4.18851e-09	0.234833	37054	trans
ENSG00000242110	AMACR	rs3746227	19	57293156	C	T	0.0365917	0.00618563	3.30686e-09	0.0663393	39407	trans
ENSG00000242265	PEG10	rs4808045	19	16312224	T	C	0.0414151	0.0072427	1.07671e-08		34685	trans
ENSG00000242265	PEG10	rs3043402	19	35774412	G	GTGAA	-0.0362243	0.00650777	2.60193e-08		29698	trans
ENSG00000242372	EIF6	rs147552833	19	42039300	A	C	0.0351285	0.00506573	4.07541e-12	0.0563977	38847	trans
ENSG00000242615		rs563070822	19	12159497	T	C	0.54007	0.0343771	0	0.993125	16812	cis
ENSG00000242779	ZNF702P	rs182775	19	52992080	C	T	-0.422292	0.00610269	0	1	39677	cis
ENSG00000242779	ZNF702P	rs66502718	19	52953237	CA	C	0.322008	0.00730079	0	0.961847	36156	cis
ENSG00000242779	ZNF702P	rs1650937	19	53004961	A	C	-0.657478	0.00999192	0	0.519246	39677	cis
ENSG00000242779	ZNF702P	rs57548937	19	52800637	G	C	0.183434	0.0125708	0	1	37570	cis
ENSG00000242779	ZNF702P	rs10407781	19	52806351	A	G	0.168616	0.0104651	0	0.265156	35981	cis
ENSG00000242779	ZNF702P	rs329743	19	53037984	A	T	0.162942	0.00791431	0	1	35333	cis
ENSG00000242779	ZNF702P	rs10413924	19	53025161	C	T	-0.269357	0.0108903	0	1	35127	cis
ENSG00000242779	ZNF702P	rs868304788	19	52734190	C	T	-0.128056	0.0074279	0	0.522935	40713	cis
ENSG00000242852	ZNF709	rs12974774	19	12501410	G	T	-0.066834	0.00760884	0	0.497819	35782	cis
ENSG00000243709	LEFTY1	rs9749442	19	57633151	G	C	0.0797152	0.0107401	1.15181e-13		41456	trans
ENSG00000243772	KIR2DL3	rs201899476	19	54732285	T	C	0.177885	0.0159431	0	0.463676	21918	cis
ENSG00000243772	KIR2DL3	rs34556293	19	54861000	C	T	0.102354	0.00939937	0	0.99574	21455	cis
ENSG00000243772	KIR2DL3	rs1326625825	19	54930115	C	CAA	0.0969418	0.00913736	0	0.570955	23137	cis
ENSG00000243829		rs1464290529	19	54210771	CA	C	-0.348959	0.00676613	0	1	29737	intermediate
ENSG00000243829		rs7255663	19	54213753	A	T	-0.238122	0.00678972	0	0.995401	29737	intermediate
ENSG00000243829		rs3810231	19	54200900	C	T	0.228648	0.00870241	0	0.99994	29737	intermediate
ENSG00000243829		rs56132420	19	54226838	T	C	-0.231291	0.0087363	0	0.463528	24106	intermediate
ENSG00000243829		rs36615	19	54201339	A	G	0.203771	0.010203	0	1	25781	intermediate
ENSG00000243829		rs1199500738	19	54198483	AT	A	0.120441	0.00848827	0	1	25781	intermediate
ENSG00000243829		rs13353326	19	54213432	A	G	-0.0620922	0.0099854	5.02552e-10	0.966817	28719	intermediate
ENSG00000243829		rs112312277	19	54202976	T	G	0.315629	0.017088	0	0.999816	25053	intermediate
ENSG00000244165	P2RY11	rs6511689	19	10210413	C	T	-0.0637229	0.00472607	0	1	42265	cis
ENSG00000244165	P2RY11	rs11881310	19	10165112	T	A	0.0529518	0.00918032	8.02308e-09	0.812428	37045	cis
ENSG00000244165	P2RY11	rs5827094	19	10219462	T	TA	-0.0323029	0.00514982	3.54996e-10	1	38309	cis
ENSG00000244165	P2RY11	rs2290687	19	10118845	T	C	-0.0350004	0.00465939	5.83977e-14	0.543285	34678	cis
ENSG00000244165	P2RY11	rs35986608	19	10076412	A	T	-0.0571894	0.00562312	0	0.352842	40930	cis
ENSG00000244165	P2RY11	rs9789339	19	10006379	T	C	-0.0349166	0.00505637	5.004e-12	0.520764	41696	cis
ENSG00000244165	P2RY11	rs10432313	19	10046990	G	A	-0.0933603	0.0117592	1.9984e-15	0.991151	35001	cis
ENSG00000244165	P2RY11	rs770095859	19	9998232	GCA	G	-0.0703841	0.0124884	1.74084e-08	0.999012	37497	cis
ENSG00000244274	DBNDD2	rs231592	19	35728308	G	A	-0.0374475	0.00585906	1.64391e-10	0.141611	36355	trans
ENSG00000244300	GATA2-AS1	rs78744187	19	33263642	T	C	-0.163567	0.0183907	0	0.999733	16772	trans
ENSG00000244462	RBM12	rs2913983	19	8410013	T	G	-0.0188444	0.00345299	4.83125e-08	0.126121	38707	trans
ENSG00000244482	LILRA6	rs11671310	19	54212794	G	A	0.270502	0.00352186	0	1	37237	cis
ENSG00000244482	LILRA6	rs7247394	19	54227609	C	T	0.291639	0.00381507	0	1	32088	cis
ENSG00000244482	LILRA6	rs4806499	19	54207164	A	G	0.101296	0.00372896	0	1	36962	cis
ENSG00000244617	ASPRV1	rs2913993	19	47619133	T	C	0.0487296	0.00590464	2.22045e-16	0.0795887	42265	trans
ENSG00000245060	LINC00847	rs329965	19	52553700	A	G	0.0490068	0.00787055	4.76648e-10	0.375534	25305	trans
ENSG00000245466	TTC9-DT	rs1434579	19	44428797	T	C	0.155956	0.00958002	0	0.716672	17926	trans
ENSG00000245680	ZNF585B	rs768347571	19	37229603	CAT	C	0.293264	0.00767233	0	0.997886	39471	cis
ENSG00000245680	ZNF585B	rs35396380	19	37410829	CTCCTT	C	0.143118	0.00537301	0	0.941662	40507	cis
ENSG00000245680	ZNF585B	rs34218717	19	36316815	T	C	-0.0333246	0.00643369	2.22241e-07	0.975508	37612	cis
ENSG00000245680	ZNF585B	19:36832976:T:TAA	19	36832975	TAA	T	0.0800356	0.00576876	0	0.217005	40507	cis
ENSG00000245848	CEBPA	rs874966	19	33298491	G	A	-0.0856149	0.00467761	0	1	32844	cis
ENSG00000245848	CEBPA	rs140818613	19	33247159	ACC	A	0.022946	0.00507226	6.07324e-06	1	38519	cis
ENSG00000245848	CEBPA	rs12980493	19	33247166	G	C	0.0524565	0.00443483	0	0.933806	38336	cis
ENSG00000245848	CEBPA	rs78889164	19	33337168	A	G	0.0928459	0.00469496	0	0.977758	38519	cis
ENSG00000245848	CEBPA	rs35310199	19	32977504	A	C	-0.0619309	0.00518148	0	0.999909	39162	cis
ENSG00000245848	CEBPA	rs62102718	19	33400107	T	A	-0.0851302	0.00490505	0	0.993801	35599	cis
ENSG00000245848	CEBPA	rs76481754	19	33186045	T	C	0.0706867	0.00920702	1.62093e-14	0.593845	37268	cis
ENSG00000245910	SNHG6	rs10407367	19	47274964	C	A	-0.056866	0.00359067	0	0.206987	34348	trans
ENSG00000246363	LINC02458	rs78744187	19	33263642	T	C	-0.34685	0.0151707	0	1	23987	trans
ENSG00000246363	LINC02458	rs12151289	19	33260946	C	G	-0.278858	0.0271097	0	0.983566	20982	trans
ENSG00000247498	GPRC5D-AS1	rs1357565056	19	37717641	C	CA	0.686912	0.0083705	0	0.999224	22064	trans
ENSG00000247498	GPRC5D-AS1	rs58050100	19	37971570	G	GT	-0.54617	0.00904439	0	1	21028	trans
ENSG00000247498	GPRC5D-AS1	rs12461753	19	37711614	A	G	0.715059	0.0106448	0	0.987557	22064	trans
ENSG00000247498	GPRC5D-AS1	rs1302581776	19	37843953	C	CA	-0.270269	0.0100621	0	0.995343	22064	trans
ENSG00000247498	GPRC5D-AS1	rs12979640	19	37688255	C	T	0.47617	0.0111776	0	0.790935	22064	trans
ENSG00000247498	GPRC5D-AS1	rs7249622	19	37711100	C	T	0.120671	0.00950079	0	0.584079	22064	trans
ENSG00000247498	GPRC5D-AS1	rs55995417	19	36772976	G	A	-0.057649	0.0119159	1.31163e-06	0.221057	21298	trans
ENSG00000247498	GPRC5D-AS1	rs77722315	19	37460030	A	G	0.236269	0.0278758	0	0.350756	17859	trans
ENSG00000247735	KCTD13-DT	rs146229178	19	28757499	A	G	0.254856	0.0460152	3.0506e-08		12165	trans
ENSG00000247774	PCED1B-AS1	rs36070824	19	19195206	C	T	0.0744881	0.0132941	2.10579e-08		17484	trans
ENSG00000248015		19:1396463:C:T	19	1396463	T	C	0.189707	0.0182076	0	0.999999	18162	cis
ENSG00000248098	BCKDHA	rs3213860	19	41414306	C	T	0.22402	0.00344198	0	0.347736	39201	cis
ENSG00000248098	BCKDHA	rs34503210	19	41373878	G	A	0.143274	0.00365595	0	0.517081	38172	cis
ENSG00000248098	BCKDHA	rs1529717	19	41377293	A	G	0.117524	0.00403595	0	1	32288	cis
ENSG00000248099	INSL3	rs28403613	19	17812929	T	C	0.184767	0.00948897	0	1	35758	cis
ENSG00000248099	INSL3	rs40623	19	17807479	G	A	-0.137448	0.00667488	0	1	37433	cis
ENSG00000248099	INSL3	rs55752165	19	17720166	T	C	0.079267	0.00588019	0	0.432399	37085	cis
ENSG00000248099	INSL3	rs11329592	19	17810944	A	AT	0.0709177	0.00589702	0	0.282128	38002	cis
ENSG00000248099	INSL3	rs399036	19	17802863	A	T	-0.120348	0.00644199	0	0.746281	36875	cis
ENSG00000248099	INSL3	rs7409343	19	17815576	C	T	0.0313836	0.00645818	1.17677e-06	0.584272	34910	cis
ENSG00000248099	INSL3	rs17654474	19	17927973	G	A	-0.0462544	0.00577997	1.11022e-15	0.167784	38207	cis
ENSG00000248099	INSL3	rs3212733	19	17841376	T	G	0.0708441	0.00797074	0	0.793005	41691	cis
ENSG00000248385	TARM1	rs1284961159	19	54089358	G	GAAAGAAAGAAAAGAA	0.0532813	0.010999	1.27116e-06	1	28634	cis
ENSG00000248385	TARM1	rs8112468	19	54058006	C	G	0.114291	0.00846249	0	1	30677	cis
ENSG00000248385	TARM1	rs112143130	19	54078409	A	G	0.095115	0.0129003	1.66755e-13	0.80496	29764	cis
ENSG00000248866	USP46-DT	rs369237432	19	36403622	GA	G	-0.0746822	0.0114604	7.19518e-11	0.440475	18471	trans
ENSG00000249115	HAUS5	rs4386252	19	35625930	T	C	0.141049	0.00598581	0	0.89848	38154	cis
ENSG00000249115	HAUS5	rs17638611	19	35626401	C	G	-0.0699178	0.0046983	0	1	38255	cis
ENSG00000249115	HAUS5	rs7249516	19	35615006	A	G	-0.057882	0.00635382	0	0.543265	38255	cis
ENSG00000249115	HAUS5	rs3848663	19	35734719	A	G	-0.0588473	0.00573678	0	0.181696	35335	cis
ENSG00000249471	ZNF324B	rs60037165	19	58455277	T	A	-0.0689105	0.00835288	2.22045e-16	0.904228	39677	cis
ENSG00000249662	LINC02218	rs56357407	19	16587095	A	G	0.0622646	0.011294	3.52645e-08	0.200238	36248	trans
ENSG00000249709	ZNF564	rs7252992	19	12530246	T	A	0.121488	0.00679034	0	0.986678	24264	cis
ENSG00000249709	ZNF564	rs12975560	19	12551043	C	T	0.0570186	0.00702742	4.44089e-16	0.588485	22589	cis
ENSG00000249992	TMEM158	19:6100422:A:G	19	6100422	G	A	0.0273666	0.00487855	2.0282e-08	0.55241	40995	trans
ENSG00000250067	YJEFN3	rs2965187	19	19412161	A	T	-0.181439	0.00479691	0	1	40695	cis
ENSG00000250067	YJEFN3	rs10403273	19	19262159	G	C	-0.174971	0.0052748	0	0.100774	37308	cis
ENSG00000250067	YJEFN3	rs4808199	19	19434290	A	G	0.0645607	0.00520158	0	0.415699	42300	cis
ENSG00000250312	ZNF718	rs260424	19	58215203	T	G	0.0824276	0.00943152	0	0.258322	42904	trans
ENSG00000250361	GYPB	rs12974711	19	11186582	C	T	0.0987555	0.00966243	0	0.0470001	22985	trans
ENSG00000250565	ATP6V1E2	rs76350084	19	37187917	C	A	-0.175924	0.00614708	0	0.57688	43301	trans
ENSG00000250616	YPEL3-DT	19:4997409:G:A	19	4997409	A	G	-0.0676928	0.00945307	8.01359e-13	0.27346	15957	trans
ENSG00000250616	YPEL3-DT	rs560799339	19	9733818	A	ATT	-0.0940463	0.0147137	1.63985e-10	0.111922	18571	trans
ENSG00000250731	TPM3P6	rs7246687	19	53440585	T	C	0.586747	0.0122176	0	0.934733	13740	cis
ENSG00000250731	TPM3P6	rs17855120	19	53442584	C	T	0.717272	0.017329	0	1	12142	cis
ENSG00000250731	TPM3P6	rs7248917	19	53436414	T	C	0.0876754	0.0126271	3.82716e-12	0.423595	13740	cis
ENSG00000250731	TPM3P6	rs2617747	19	53445569	T	A	-0.129038	0.0124151	0	0.449911	12711	cis
ENSG00000250731	TPM3P6	rs59940137	19	53433460	CAAA	C	-0.136051	0.0130759	0	0.999993	12142	cis
ENSG00000250731	TPM3P6	rs17273078	19	53419223	G	A	0.168052	0.0193945	0	1	12450	cis
ENSG00000250731	TPM3P6	rs58777975	19	53537988	A	G	-0.171806	0.0168935	0	0.999863	13032	cis
ENSG00000250731	TPM3P6	rs56068527	19	53419072	G	A	0.273667	0.0293434	0	0.969461	11248	cis
ENSG00000251247	ZNF345	rs1227802	19	36784656	A	G	0.108614	0.0047298	0	0.807454	43301	cis
ENSG00000251369	ZNF550	rs75946741	19	57559827	T	C	0.301544	0.00371091	0	0.999999	43301	cis
ENSG00000251369	ZNF550	rs2074070	19	57492120	G	A	-0.0753796	0.00349264	0	0.427078	43169	cis
ENSG00000251369	ZNF550	rs2360543	19	57605855	A	T	0.0581275	0.00395321	0	0.965383	42265	cis
ENSG00000253276	CCDC71L	rs66506948	19	47636882	T	C	-0.06051	0.00696552	0	0.143363	39407	trans
ENSG00000253352	TUG1	rs201887641	19	8476576	A	AAAAG	0.0202936	0.00336577	1.64566e-09		24690	trans
ENSG00000253368	TRNP1	19:4055717:G:A	19	4055717	A	G	0.0724387	0.0102334	1.45545e-12		25016	trans
ENSG00000253549	CA3-AS1	19:4510548:C:T	19	4510548	T	C	0.0680836	0.00875035	7.10543e-15	0.90826	16727	trans
ENSG00000253729	PRKDC	rs112163620	19	15450091	T	C	-0.0458682	0.00606194	3.84137e-14	0.986185	34493	trans
ENSG00000253986		19:4510023:C:T	19	4510023	T	C	0.111997	0.00894787	0	1	13202	trans
ENSG00000254004	ZNF260	rs8104087	19	36518787	A	G	-0.0559522	0.00347998	0	0.230696	42535	cis
ENSG00000254004	ZNF260	rs1172017426	19	36508269	C	CA	-0.033046	0.00398209	0	0.999437	42535	cis
ENSG00000254004	ZNF260	rs200751568	19	36381668	G	GAAA	0.0180778	0.00373061	1.26103e-06	0.990812	41236	cis
ENSG00000254004	ZNF260	rs11388742	19	36421276	GA	G	0.0210956	0.00477001	9.75402e-06	0.998457	38608	cis
ENSG00000254004	ZNF260	19:36974827:A:ATTTT	19	36974826	ATTTT	A	0.0633299	0.00442923	0	0.181324	43301	cis
ENSG00000254004	ZNF260	rs4806365	19	36853742	G	A	0.0619223	0.00378186	0	0.648461	43301	cis
ENSG00000254004	ZNF260	rs35293783	19	36342175	C	CT	-0.0699739	0.00484355	0	0.0799295	39129	cis
ENSG00000254415	SIGLEC14	HGSV_234115	19	51630300	<DEL>	C	-1.19289	0.00615687	0	1	32463	cis
ENSG00000254415	SIGLEC14	rs7250849	19	51655063	T	G	-1.01362	0.0077298	0	1	34649	cis
ENSG00000254415	SIGLEC14	19:51629274:T:TACACAC	19	51629271	TACACAC	T	0.327424	0.00751745	0	1	30865	cis
ENSG00000254415	SIGLEC14	rs8105105	19	51627084	C	T	-0.4634	0.012919	0	1	31434	cis
ENSG00000254415	SIGLEC14	rs556192451	19	51655986	CA	C	-0.139994	0.0133407	0	0.964252	32463	cis
ENSG00000254415	SIGLEC14	rs12981272	19	51676453	A	G	-0.0776166	0.00885024	0	0.985798	33613	cis
ENSG00000254415	SIGLEC14	rs1491305477	19	51675050	GTGT	G	0.0882441	0.00741907	0	0.999605	33613	cis
ENSG00000254415	SIGLEC14	rs4801878	19	51591789	C	T	0.0527012	0.00784973	1.89677e-11	1	33613	cis
ENSG00000254454	RCC2P6	rs8100892	19	11971448	C	T	0.0785573	0.010441	5.30687e-14	0.900148	15785	trans
ENSG00000254503		rs4808632	19	17407735	T	C	-0.128042	0.00999702	0	0.768119	24796	cis
ENSG00000254521	SIGLEC12	rs3810114	19	51503097	C	T	-0.875106	0.0067998	0	0.967205	40128	cis
ENSG00000254521	SIGLEC12	rs11084083	19	51506306	C	T	-0.605926	0.00624962	0	1	40128	cis
ENSG00000254521	SIGLEC12	rs59226690	19	51533016	CT	C	-0.539432	0.00832703	0	1	40128	cis
ENSG00000254521	SIGLEC12	rs3829658	19	51497418	A	G	-0.685378	0.00536844	0	1	40128	cis
ENSG00000254521	SIGLEC12	rs10420457	19	51499835	T	C	-0.669258	0.00535387	0	0.56974	40128	cis
ENSG00000254521	SIGLEC12	rs2864103	19	51527070	C	T	-0.597151	0.00561334	0	0.999634	40128	cis
ENSG00000254521	SIGLEC12	rs61743147	19	51496897	A	T	0.687572	0.0154829	0	1	36916	cis
ENSG00000254521	SIGLEC12	rs796171000	19	51491211	A	AT	0.388439	0.00852941	0	1	38978	cis
ENSG00000254521	SIGLEC12	rs73053415	19	51531085	A	G	0.146553	0.0121622	0	0.999893	38344	cis
ENSG00000254760		rs112812484	19	51383012	C	CT	-0.0572884	0.00809101	1.43641e-12	0.778285	30000	cis
ENSG00000254760		rs35935019	19	51408764	C	T	-0.109261	0.00885947	0	0.994639	30676	cis
ENSG00000254760		rs8101377	19	51377909	G	C	-0.0845964	0.00700637	0	0.425854	26151	cis
ENSG00000254760		rs3810095	19	51389596	G	A	-0.124941	0.0092796	0	0.172594	27928	cis
ENSG00000254760		rs6509535	19	51412699	C	A	-0.0804205	0.00782946	0	0.942939	28497	cis
ENSG00000254789		rs112163620	19	15450091	T	C	-0.115017	0.0122623	0	1	20581	trans
ENSG00000254810		rs12459854	19	19350628	C	T	-0.0685088	0.0100808	1.07601e-11	0.041019	15621	trans
ENSG00000254858	MPV17L2	rs200378	19	18178824	C	T	0.149191	0.00511864	0	0.999997	38309	cis
ENSG00000254858	MPV17L2	rs55973594	19	18219858	G	A	0.131502	0.00548881	0	0.316529	43169	cis
ENSG00000254858	MPV17L2	rs426906	19	18066312	G	T	0.046431	0.00503213	0	0.506043	42265	cis
ENSG00000254876	SUGT1P4-STRA6LP	rs279256	19	11943701	A	C	0.0571432	0.00783419	3.00648e-13	0.315228	20580	trans
ENSG00000254887	POU2F2-AS1	rs77223770	19	42140533	T	C	-0.104564	0.0133614	5.10703e-15	0.0502726	21656	cis
ENSG00000254901	BORCS8	rs10854011	19	19179632	T	C	-0.0980242	0.00574325	0	0.256988	23562	cis
ENSG00000254901	BORCS8	rs10418053	19	19176355	G	A	0.029388	0.00415343	1.48814e-12	0.311742	24131	cis
ENSG00000254901	BORCS8	rs62135502	19	19192376	A	G	0.104133	0.0068472	0	0.999935	21517	cis
ENSG00000254901	BORCS8	19:19159242:T:TAA	19	19159241	TAA	T	0.0934585	0.0112615	0	0.334602	21263	cis
ENSG00000254995	STX16-NPEPL1	rs35179733	19	8481967	C	CT	0.0278695	0.00454297	8.53493e-10	0.4833	35040	trans
ENSG00000255441	SIGLEC10-AS1	rs35898329	19	51381387	C	T	-0.129074	0.00661311	0	0.928028	27257	cis
ENSG00000255441	SIGLEC10-AS1	rs112812484	19	51383012	C	CT	-0.0771957	0.0078547	0	0.668617	31106	cis
ENSG00000255441	SIGLEC10-AS1	rs35546227	19	51415140	G	T	-0.125262	0.00955795	0	0.640176	31782	cis
ENSG00000255441	SIGLEC10-AS1	rs3810095	19	51389596	G	A	-0.192217	0.00888317	0	0.7096	29034	cis
ENSG00000255441	SIGLEC10-AS1	rs11667357	19	51402225	G	A	-0.0948815	0.00756607	0	0.154867	31630	cis
ENSG00000255441	SIGLEC10-AS1	rs11671525	19	51401819	C	T	-0.0591594	0.00874507	1.33409e-11	0.344005	31630	cis
ENSG00000255545	B3GAT1-DT	rs56133626	19	16331162	A	G	-0.0509059	0.00770133	3.8429e-11	0.277453	20745	trans
ENSG00000255569	TRAV1-1	rs78520932	19	47140940	C	T	-0.0587247	0.00913587	1.29359e-10	0.146246	35868	trans
ENSG00000255801		19:5020463:G:A	19	5020463	A	G	0.0670204	0.00895312	7.10543e-14	0.350442	19301	trans
ENSG00000255801		rs111833532	19	40799888	C	CTCTG	-0.0461883	0.00781905	3.48082e-09	0.778975	20888	trans
ENSG00000255819	KLRC4-KLRK1	rs8810	19	16327504	T	A	0.0424549	0.00609726	3.33245e-12	0.283474	22153	trans
ENSG00000256039	LINC02446	rs12609105	19	12141301	A	C	0.134692	0.0112169	0	0.101068	22357	trans
ENSG00000256039	LINC02446	rs8810	19	16327504	T	A	0.0540749	0.00859923	3.20868e-10		22225	trans
ENSG00000256060	TRAPPC2B	rs35055601	19	57353997	G	GT	-0.299161	0.00743833	0	0.530758	39201	cis
ENSG00000256060	TRAPPC2B	rs12052153	19	57367730	T	G	0.171088	0.00577167	0	0.684786	39201	cis
ENSG00000256060	TRAPPC2B	rs1558117	19	57202490	A	T	0.0704385	0.00579922	0	0.385937	40105	cis
ENSG00000256060	TRAPPC2B	rs36100363	19	58199470	T	C	-0.112903	0.00676816	0	0.130417	38321	cis
ENSG00000256060	TRAPPC2B	rs75597	19	58208870	G	A	0.129976	0.00922938	0	0.893841	40101	cis
ENSG00000256060	TRAPPC2B	rs2904239	19	56568579	A	G	0.0897923	0.00645202	0	0.290615	40237	cis
ENSG00000256060	TRAPPC2B	rs7246856	19	57445460	G	T	-0.0771396	0.00619084	0	0.999836	37526	cis
ENSG00000256060	TRAPPC2B	rs10853903	19	58203559	T	C	0.0608843	0.00740087	2.22045e-16	0.223613	40237	cis
ENSG00000256060	TRAPPC2B	rs777680082	19	57364250	AT	A	0.0942577	0.0187561	5.02257e-07	0.997302	35190	cis
ENSG00000256087	ZNF432	rs11667001	19	52049416	C	G	-0.124275	0.00564434	0	1	43301	cis
ENSG00000256087	ZNF432	rs201110474	19	52046007	CAA	C	-0.0707751	0.0056289	0	0.151877	43301	cis
ENSG00000256087	ZNF432	rs17696172	19	52036028	T	C	0.0740085	0.0120027	7.00546e-10	0.26823	38068	cis
ENSG00000256128	LINC00944	rs7253661	19	57799489	G	C	-0.0447195	0.00611486	2.6068e-13	0.824171	38124	trans
ENSG00000256223	ZNF10	rs34266820	19	58179320	G	A	-0.0329241	0.0049952	4.36435e-11	0.110526	37893	trans
ENSG00000256229	ZNF486	rs6511083	19	20140474	A	G	0.242065	0.00790293	0	0.991781	26818	cis
ENSG00000256229	ZNF486	rs12463108	19	20278569	G	A	0.421641	0.00731898	0	0.245361	28883	cis
ENSG00000256229	ZNF486	rs58683734	19	20139816	CAA	C	0.287442	0.00942375	0	1	26249	cis
ENSG00000256229	ZNF486	19:20186784:G:GTTTTTTTTT	19	20186784	GTTTTTTTTTT	G	0.354343	0.0105976	0	0.999881	26829	cis
ENSG00000256229	ZNF486	rs78018863	19	20124097	G	T	-0.214515	0.0155767	0	1	24938	cis
ENSG00000256229	ZNF486	rs1230353	19	20083148	T	C	-0.309382	0.0085809	0	1	26570	cis
ENSG00000256229	ZNF486	rs73027712	19	21574202	C	T	-0.132262	0.00638785	0	0.99981	27865	intermediate
ENSG00000256229	ZNF486	rs79391487	19	19878870	T	C	-0.463574	0.0165107	0	1	25254	cis
ENSG00000256229	ZNF486	19:19866502:G:GTT	19	19866501	GTT	G	-0.0727285	0.00689756	0	0.999996	27847	cis
ENSG00000256229	ZNF486	rs1208690519	19	20551429	C	CAAA	-0.178288	0.0112503	0	1	23209	cis
ENSG00000256269	HMBS	19:11179319:C:CAAA	19	11179317	CAAA	C	0.0396282	0.00720015	3.7169e-08	0.0495287	41001	trans
ENSG00000256294	ZNF225	rs8111562	19	44113339	T	G	-0.192361	0.00958941	0	1	42059	cis
ENSG00000256553	TRAV1-2	rs1000329	19	16338706	T	C	-0.0500634	0.00750844	2.59992e-11	0.105744	31912	trans
ENSG00000256612	CYP2B7P	rs34724660	19	40909182	A	G	1.00125	0.0105766	0	1	21027	cis
ENSG00000256612	CYP2B7P	rs12608615	19	40894252	C	T	0.611058	0.0121465	0	0.978105	20895	cis
ENSG00000256612	CYP2B7P	rs79228693	19	40883033	A	G	0.484311	0.0102182	0	1	19991	cis
ENSG00000256612	CYP2B7P	rs73034462	19	40912229	A	G	-0.476905	0.00888531	0	0.999954	21020	cis
ENSG00000256612	CYP2B7P	rs10419393	19	40898291	G	A	-0.18499	0.00836394	0	0.973362	20895	cis
ENSG00000256683	ZNF350	rs199577081	19	52045473	CA	C	0.0913172	0.0106233	0	1	39348	cis
ENSG00000256683	ZNF350	rs7250208	19	51960951	C	T	-0.0735728	0.00481744	0	0.104782	43095	cis
ENSG00000256683	ZNF350	rs1474544829	19	52001616	C	CA	-0.166889	0.0114618	0	1	38378	cis
ENSG00000256683	ZNF350	rs11672250	19	51883395	A	G	-0.0908852	0.012541	4.26104e-13	1	36553	cis
ENSG00000256683	ZNF350	rs185974369	19	51908583	A	G	-0.090839	0.0108428	0	0.970788	37647	cis
ENSG00000256771	ZNF253	rs58205702	19	19860347	C	T	-0.290744	0.00518564	0	0.997177	43301	cis
ENSG00000256771	ZNF253	rs58151139	19	19894944	T	A	-0.287334	0.005155	0	0.866963	43301	cis
ENSG00000256771	ZNF253	rs72620575	19	19815751	G	A	-0.220252	0.00515839	0	0.987774	42265	cis
ENSG00000256771	ZNF253	rs12610390	19	19864853	C	G	-0.102615	0.00470043	0	0.996256	42265	cis
ENSG00000256771	ZNF253	rs2335363	19	19814339	C	T	-0.0910176	0.00482403	0	1	42265	cis
ENSG00000256771	ZNF253	rs6511053	19	19843905	G	A	0.230212	0.00465561	0	1	41696	cis
ENSG00000256771	ZNF253	rs73027712	19	21574202	C	T	-0.0324575	0.00448052	4.35207e-13	0.60539	42283	intermediate
ENSG00000256771	ZNF253	rs782225761	19	20256592	TTGTG	T	0.122558	0.00590373	0	0.170903	43301	cis
ENSG00000257103	LSM14A	rs10417061	19	34218358	T	C	-0.0569662	0.00314616	0	0.981675	38848	cis
ENSG00000257103	LSM14A	rs10401792	19	34292279	A	G	0.0421252	0.00361915	0	1	39603	cis
ENSG00000257103	LSM14A	rs1345050952	19	34236941	T	TAAA	0.123893	0.00856886	0	0.974416	36096	cis
ENSG00000257103	LSM14A	rs3786884	19	34367896	C	T	0.0397821	0.00775908	2.9413e-07	0.759426	38835	cis
ENSG00000257591	ZNF625	rs563070822	19	12159497	T	C	0.660619	0.0420746	0	0.917228	12067	cis
ENSG00000257591	ZNF625	rs12608894	19	12136916	G	A	0.163592	0.0155523	0	0.0273792	14152	cis
ENSG00000257599	OVCH1-AS1	rs10412574	19	45863948	C	T	-0.0683289	0.0122782	2.62079e-08	0.251094	16222	trans
ENSG00000257704	INAFM1	rs45591932	19	47260316	T	C	0.30395	0.00384187	0	1	40079	cis
ENSG00000257704	INAFM1	rs59927996	19	47276586	A	G	0.171012	0.00416042	0	0.9006	41229	cis
ENSG00000257715		rs394542	19	11772141	A	G	-0.0439404	0.00746273	3.90924e-09	0.106883	21755	trans
ENSG00000258405	ZNF578	rs9304742	19	52948038	C	T	0.052567	0.00724818	4.09228e-13	0.245298	38744	cis
ENSG00000258405	ZNF578	rs3960293	19	52538423	A	C	-0.0499907	0.00718598	3.48366e-12	0.890978	41490	cis
ENSG00000258405	ZNF578	rs8182563	19	52476327	T	C	0.0705702	0.0150748	2.84994e-06	0.104939	40492	cis
ENSG00000258405	ZNF578	rs10409536	19	52523110	A	G	0.0714851	0.0120496	2.98253e-09	0.182307	40197	cis
ENSG00000258511	LINC02295	rs10417163	19	52800452	G	T	0.101668	0.00747414	0	0.583708	18468	trans
ENSG00000258839	MC1R	rs138951574	19	19677730	TAGAG	T	-0.0408005	0.00614415	3.12526e-11	0.444637	38527	trans
ENSG00000258839	MC1R	rs12978952	19	19753462	A	G	0.0450279	0.00889797	4.18232e-07	0.657339	39677	trans
ENSG00000259158	ADAM20P1	rs12460231	19	44450500	T	A	0.0634266	0.00930868	9.51195e-12	0.0885624	17088	trans
ENSG00000260160		rs8100579	19	52093712	C	T	0.105802	0.0130844	6.66134e-16	0.132693	20937	cis
ENSG00000260160		rs3752119	19	52048245	T	C	-0.0876203	0.0107197	2.22045e-16	0.058676	20937	cis
ENSG00000260496		rs2024395	19	56581001	T	C	-0.120772	0.00833953	0	0.708851	22357	trans
ENSG00000260496		rs527745785	19	58190151	C	CT	0.0602875	0.00901982	2.32689e-11	0.257908	20441	trans
ENSG00000260708	TBC1D22A-DT	rs73002320	19	12549087	G	C	-0.101583	0.0185968	4.69758e-08		16607	trans
ENSG00000260855		rs78744187	19	33263642	T	C	-0.157163	0.0176981	0	0.995198	20242	trans
ENSG00000260943	LINC02555	rs397713007	19	47619233	CT	C	-0.0468908	0.00828733	1.53032e-08	0.0579483	35967	trans
ENSG00000260947		rs78744187	19	33263642	T	C	-0.111644	0.017283	1.04857e-10	0.898763	20119	trans
ENSG00000261040	WFDC21P	rs329965	19	52553700	A	G	0.0771816	0.00803924	0	0.99775	32085	trans
ENSG00000261055		rs11673357	19	53197554	C	T	0.0627175	0.0114448	4.25377e-08	0.653058	21191	trans
ENSG00000261221	ZNF865	rs2161456	19	55605549	T	C	-0.071292	0.00480568	0	0.964371	39471	cis
ENSG00000261221	ZNF865	rs73058311	19	55620343	A	G	0.087055	0.00752151	0	0.266433	37189	cis
ENSG00000261221	ZNF865	rs10407367	19	47274964	C	A	0.0290379	0.00394029	1.71196e-13	0.887269	38641	trans
ENSG00000261253		19:6104090:A:G	19	6104090	G	A	0.0413811	0.00690049	2.01211e-09	0.419788	21555	trans
ENSG00000261342		19:2745531:A:G	19	2745531	G	A	0.327944	0.00988115	0	0.661498	20719	cis
ENSG00000261342		19:2712517:T:C	19	2712517	C	T	0.255901	0.0105209	0	0.333455	20826	cis
ENSG00000261716	H2BC20P	rs2974225	19	47601823	C	T	0.056489	0.00751566	5.63993e-14	0.196302	19681	trans
ENSG00000261754		rs558144091	19	34863344	A	G	0.467226	0.018256	0	1	19809	cis
ENSG00000261754		rs111486739	19	34850757	TA	T	0.2989	0.016795	0	1	20070	cis
ENSG00000261754		rs7248148	19	34859019	A	C	-0.315788	0.00728377	0	0.265182	22859	cis
ENSG00000261754		rs75266808	19	34866207	C	CA	-0.229947	0.00756192	0	1	21955	cis
ENSG00000261754		rs2546050	19	34860225	G	A	0.101315	0.0104374	0	0.871878	20096	cis
ENSG00000261754		rs12976931	19	34817031	T	C	-0.358423	0.00746765	0	0.999987	21955	cis
ENSG00000261754		rs12978851	19	34875171	G	A	0.22579	0.00784117	0	0.48577	21955	cis
ENSG00000261754		rs12982419	19	34816289	A	G	0.352937	0.00811115	0	1	21386	cis
ENSG00000261770		rs17687460	19	27803215	G	A	0.71914	0.00961064	0	0.751271	21832	cis
ENSG00000261770		rs10417790	19	27722954	T	A	-0.654665	0.0100339	0	0.999655	22161	cis
ENSG00000261770		rs10414543	19	27553922	A	G	-0.147015	0.00868975	0	1	22283	cis
ENSG00000261770		rs2198978	19	27337756	T	C	0.373021	0.00963253	0	0.629985	21316	cis
ENSG00000261770		rs750303707	19	27841262	CAA	C	-0.107699	0.00770713	0	1	22991	cis
ENSG00000261804		rs748973272	19	58576749	GATT	G	-0.0574336	0.0101209	1.3891e-08	0.0814895	20531	trans
ENSG00000261824	LINC00662	rs7254662	19	27812771	A	C	0.386983	0.00608925	0	0.794401	25437	cis
ENSG00000261824	LINC00662	rs10421022	19	27474679	A	T	0.360879	0.00674788	0	1	21483	cis
ENSG00000261824	LINC00662	rs7339645	19	27338889	T	C	-0.395157	0.00775083	0	1	21416	cis
ENSG00000261824	LINC00662	rs138810514	19	27588904	T	TA	-0.367132	0.00833879	0	1	22603	cis
ENSG00000261824	LINC00662	rs113068918	19	27774807	CAG	C	0.155907	0.00590979	0	1	23850	cis
ENSG00000261824	LINC00662	rs146524630	19	27832822	A	ATTTT	0.198766	0.00684466	0	0.990754	23850	cis
ENSG00000261824	LINC00662	rs376109755	19	24160921	TA	T	0.401394	0.0258138	0	1	20366	intermediate
ENSG00000261857	MIA	rs72141535	19	40789501	C	CTTTTTTTTTTT	-0.04638	0.0060362	1.55431e-14	0.130248	34557	cis
ENSG00000262332		rs112163620	19	15450091	T	C	-0.0839253	0.0136701	8.28736e-10	0.999507	13426	trans
ENSG00000262484	CCER2	rs1865049	19	38946920	G	A	-0.121922	0.00735411	0	0.192885	32265	cis
ENSG00000262714		rs75711841	19	23822182	G	C	0.17199	0.0182702	0	0.99972	22134	trans
ENSG00000262714		rs112040202	19	23678569	TA	T	-0.0676227	0.0084461	1.11022e-15	0.638303	23901	trans
ENSG00000262714		rs58726773	19	21321141	A	AAAAAG	0.0801627	0.00853156	0	0.122662	25488	trans
ENSG00000262714		rs12981575	19	27827580	T	C	-0.081693	0.0109095	6.9722e-14	0.770633	24937	trans
ENSG00000262714		rs73035895	19	27959842	C	T	-0.0582036	0.0119457	1.10278e-06	0.91935	23877	trans
ENSG00000262714		rs10652753	19	23826031	CAAAA	C	0.0724207	0.00813424	0	0.217489	24435	trans
ENSG00000262714		rs11673465	19	58527528	C	T	-0.0588333	0.0094068	3.99212e-10	0.155153	24812	trans
ENSG00000262714		rs11084161	19	52435108	A	C	-0.0978652	0.0172028	1.27854e-08		16651	trans
ENSG00000262874	C19orf84	rs776533593	19	51390748	C	CCTCAGACCCAGGAGTCCAGATCCCCAGCTCCTCCTCG	0.409044	0.0103243	0	0.758406	24071	cis
ENSG00000262874	C19orf84	rs10419880	19	51394138	G	T	0.398423	0.0132896	0	1	25221	cis
ENSG00000262874	C19orf84	rs8101855	19	51378336	T	C	-0.066271	0.00800086	2.22045e-16	0.180349	22294	cis
ENSG00000262874	C19orf84	rs200663489	19	51375236	A	ATT	-0.0522342	0.0084955	7.82441e-10	0.662309	22294	cis
ENSG00000263002	ZNF234	rs4802210	19	44141595	G	A	0.199073	0.00414251	0	0.95028	43095	cis
ENSG00000263417	GTSCR1	rs34187696	19	56222056	A	C	-0.079709	0.0086222	0	0.999957	34380	trans
ENSG00000263724	DLGAP1-AS3	rs78744187	19	33263642	T	C	-0.139381	0.0207689	1.93263e-11	0.999895	13661	trans
ENSG00000263961	RHEX	rs78744187	19	33263642	T	C	0.122156	0.0215546	1.45099e-08	0.866696	12418	trans
ENSG00000264695		rs78744187	19	33263642	T	C	-0.141377	0.0181138	5.9952e-15	0.999861	17500	trans
ENSG00000266066	POLRMTP1	19:621712:A:G	19	621712	G	A	1.01245	0.00792341	0		13810	trans
ENSG00000266088		rs561141658	19	42284328	C	CGCCCCGCCT	-0.122637	0.0221382	3.0317e-08		12192	trans
ENSG00000266208		rs56969167	19	12004140	TA	T	0.129616	0.0138671	0	1	20270	trans
ENSG00000266401		rs141572382	19	57632454	T	TGTTGCCCGGAAGCCTTATGAA	0.0567076	0.0097384	5.77685e-09	0.0422731	23261	trans
ENSG00000266402	SNHG25	rs75778147	19	32570854	T	TCTTC	-0.0550669	0.00987572	2.46133e-08	0.295398	29224	trans
ENSG00000266904	LINC00663	rs248943	19	19774267	A	C	0.221345	0.00672243	0	0.994298	26500	cis
ENSG00000266904	LINC00663	rs1560189	19	19776299	T	C	-0.579028	0.0213133	0	1	22402	cis
ENSG00000266904	LINC00663	rs2335363	19	19814339	C	T	0.275418	0.00756696	0	1	26500	cis
ENSG00000266904	LINC00663	rs77146057	19	20041266	T	C	-0.590035	0.0205564	0	0.924127	22585	cis
ENSG00000266904	LINC00663	rs10415754	19	19865412	C	G	0.179779	0.00719398	0	0.393949	26500	cis
ENSG00000266910		rs151139872	19	30080149	G	C	-0.223991	0.0334758	2.2148e-11		13473	cis
ENSG00000266913	LINC01841	rs73513642	19	14304447	G	T	0.222562	0.0133205	0	0.75596	20888	cis
ENSG00000266913	LINC01841	rs375150592	19	14360632	TA	T	-0.200276	0.0165077	0	0.80801	19301	cis
ENSG00000266913	LINC01841	rs149075714	19	14351884	A	G	0.110373	0.0179822	8.36116e-10	0.542271	20058	cis
ENSG00000266913	LINC01841	rs10421249	19	14384849	C	A	-0.0717065	0.0096817	1.29674e-13	0.498042	20283	cis
ENSG00000266913	LINC01841	rs7258963	19	14074414	C	T	0.0665679	0.00973119	7.88236e-12	0.198797	18608	cis
ENSG00000266916	ZNF793-AS1	rs35858524	19	58179220	G	A	-0.0820016	0.0117146	2.56106e-12	0.348029	14950	trans
ENSG00000266916	ZNF793-AS1	rs11308874	19	58222090	A	AT	0.113289	0.017402	7.50955e-11	0.0903305	15057	trans
ENSG00000266964	FXYD1	rs4805110	19	35178168	A	G	-0.322704	0.0104339	0	1	14499	cis
ENSG00000266964	FXYD1	rs517986	19	35218906	T	C	0.167982	0.0135573	0	0.38707	14499	cis
ENSG00000266964	FXYD1	rs74313310	19	35195444	AT	A	0.0651109	0.0136089	1.7147e-06	0.999999	14499	cis
ENSG00000266964	FXYD1	rs533897445	19	35163405	AT	A	-0.0748603	0.00979163	2.08722e-14	0.998573	12824	cis
ENSG00000266964	FXYD1	rs528717	19	35229825	G	A	0.0540518	0.0122073	9.51897e-06	0.348922	14499	cis
ENSG00000266964	FXYD1	rs73044057	19	35176310	A	C	-0.0859694	0.0177266	1.23619e-06	0.253506	14398	cis
ENSG00000266964	FXYD1	rs12461849	19	35141730	A	G	-0.0629952	0.0100641	3.86416e-10	0.34693	12812	cis
ENSG00000267041	ZNF850	rs369215224	19	36794026	CA	C	0.0571649	0.00621045	0	0.277647	40507	cis
ENSG00000267041	ZNF850	rs750223990	19	36665708	CA	C	-0.0734046	0.00890717	2.22045e-16	0.906033	39603	cis
ENSG00000267058		rs1978723	19	43879648	C	T	-0.264931	0.00813256	0	0.978468	22200	cis
ENSG00000267058		rs62116613	19	43984200	A	G	-0.240338	0.0151085	0	0.999971	20183	cis
ENSG00000267058		rs117240238	19	43906462	A	G	0.297739	0.0276541	0	0.482779	18395	cis
ENSG00000267082		rs34307310	19	11188708	A	G	-0.786086	0.0147188	0	0.993439	13372	cis
ENSG00000267082		rs199986629	19	11190736	CATTATTATTATT	C	-0.618269	0.0143485	0	0.527362	13372	cis
ENSG00000267100	ILF3-DT	rs11085743	19	10648766	A	G	0.245143	0.00486646	0	0.996949	34109	cis
ENSG00000267100	ILF3-DT	rs4804519	19	10698094	T	C	0.334898	0.00486497	0	1	34109	cis
ENSG00000267100	ILF3-DT	rs10401513	19	10668087	T	A	0.263966	0.00504963	0	0.865377	30153	cis
ENSG00000267100	ILF3-DT	rs35987639	19	10705223	A	AT	0.130692	0.00497314	0	1	34109	cis
ENSG00000267100	ILF3-DT	rs55863409	19	10706686	C	CT	0.0811253	0.00573288	0	1	30153	cis
ENSG00000267100	ILF3-DT	rs397949403	19	10631005	CA	C	0.0965903	0.00566944	0	1	34109	cis
ENSG00000267100	ILF3-DT	rs74942410	19	11003321	T	G	0.397223	0.00949274	0	0.323097	35013	cis
ENSG00000267106	ZNF561-AS1	rs10402985	19	9730336	C	G	0.141478	0.00974252	0	0.287718	22225	cis
ENSG00000267152		rs34052872	19	37671721	C	CA	0.130714	0.00832539	0	0.0923979	20340	cis
ENSG00000267169	ADGRL1-AS1	rs12979895	19	14142214	A	C	-0.531769	0.0112916	0	0.973062	22444	cis
ENSG00000267169	ADGRL1-AS1	rs10414820	19	14174691	A	G	-0.441725	0.0102883	0	0.998916	22109	cis
ENSG00000267169	ADGRL1-AS1	rs34025180	19	14182531	C	T	-0.134249	0.00992573	0	1	19657	cis
ENSG00000267169	ADGRL1-AS1	rs34163270	19	14153582	A	AT	-0.0851891	0.00867033	0	1	19657	cis
ENSG00000267174		rs420703	19	11301192	A	C	-0.929775	0.00430725	0	1	22225	cis
ENSG00000267174		rs1179808314	19	11302684	T	C	-0.84743	0.00880887	0	1	22118	cis
ENSG00000267174		rs651774	19	11321225	A	G	-0.930703	0.00792836	0	1	20449	cis
ENSG00000267174		rs778980485	19	11212560	T	TCTTTC	-0.562982	0.0221582	0	1	20123	cis
ENSG00000267174		rs398039171	19	11376951	CA	C	0.325902	0.0119884	0	1	19059	cis
ENSG00000267213	DPY19L3-DT	rs2302771	19	32405926	G	C	0.251183	0.00995255	0	0.342776	13611	cis
ENSG00000267213	DPY19L3-DT	rs58591218	19	32399876	A	G	-0.300548	0.0137539	0	0.226765	13611	cis
ENSG00000267213	DPY19L3-DT	rs34847775	19	32372534	A	G	-0.192432	0.028096	7.43272e-12	0.482321	13198	cis
ENSG00000267216	ZNF8-ERVK3-1	rs425605	19	58275257	T	C	-0.235318	0.00802468	0	1	22227	cis
ENSG00000267216	ZNF8-ERVK3-1	rs112317260	19	58282980	CT	C	0.146278	0.00960694	0	0.896201	22227	cis
ENSG00000267216	ZNF8-ERVK3-1	rs2930099	19	58268037	T	C	-0.12315	0.0103474	0	0.998274	21323	cis
ENSG00000267216	ZNF8-ERVK3-1	rs34668321	19	52658156	C	A	0.0812654	0.0154711	1.49872e-07	0.0982399	21084	trans
ENSG00000267243		rs142028700	19	28727677	GGACGGTCCCCGC	G	-0.107218	0.006798	0	0.808125	27858	cis
ENSG00000267243		rs12462666	19	28425553	T	C	-0.0759772	0.00671303	0	0.76528	27858	cis
ENSG00000267243		rs2190830	19	28467083	T	C	-0.0881852	0.00659199	0	0.332181	27858	cis
ENSG00000267243		rs777123193	19	28631833	G	GAT	0.133202	0.0190373	2.6168e-12	0.249972	25570	cis
ENSG00000267243		rs73015253	19	24261947	T	C	0.0519163	0.00941881	3.5482e-08	0.0325139	26826	intermediate
ENSG00000267243		rs77884960	19	27841620	AT	A	-0.0425444	0.00752423	1.56463e-08	0.0261655	27858	cis
ENSG00000267244		19:1841197:TC:T	19	1841197	T	TC	-0.206172	0.00776645	0	0.448309	14266	cis
ENSG00000267244		19:1879198:T:C	19	1879198	C	T	-0.168384	0.00829484	0	0.245778	14266	cis
ENSG00000267244		19:1812683:A:G	19	1812683	G	A	-0.0473073	0.00743077	1.93513e-10	0.978115	13237	cis
ENSG00000267254	ZNF790-AS1	rs5827967	19	36817661	C	CA	0.172518	0.00832337	0	0.542965	23750	cis
ENSG00000267254	ZNF790-AS1	rs4806373	19	36887196	A	C	0.185468	0.0079038	0	1	23750	cis
ENSG00000267254	ZNF790-AS1	rs12611041	19	37205073	A	T	0.0768248	0.0113604	1.35632e-11	0.769227	20855	cis
ENSG00000267254	ZNF790-AS1	rs56333504	19	36778233	C	T	-0.151329	0.00953804	0	0.158121	23750	cis
ENSG00000267254	ZNF790-AS1	rs775546485	19	36244849	TAA	T	-0.109008	0.0106095	0	0.116999	21884	cis
ENSG00000267260		rs1673087	19	36773288	A	G	-0.265462	0.0089213	0	0.754802	20549	cis
ENSG00000267260		rs4806353	19	36815026	C	A	0.216318	0.00921703	0	0.173706	20549	cis
ENSG00000267260		rs7250280	19	58202407	G	A	-0.0586473	0.00976615	1.91147e-09	0.0725507	19651	trans
ENSG00000267265	GP6-AS1	rs11673533	19	55009600	G	A	0.828252	0.0100977	0	0.552762	19399	cis
ENSG00000267265	GP6-AS1	rs141832107	19	55004559	AAAT	A	0.638186	0.00899974	0	0.936143	19368	cis
ENSG00000267265	GP6-AS1	rs12462907	19	55017732	C	T	-0.122808	0.00931803	0	0.804788	18703	cis
ENSG00000267265	GP6-AS1	rs4422092	19	54962842	A	G	0.616665	0.00945178	0	1	17901	cis
ENSG00000267265	GP6-AS1	rs11668852	19	55009294	C	T	-0.277305	0.019415	0	0.999989	16896	cis
ENSG00000267274		rs1336130103	19	11961922	T	TACACACAC	-0.153463	0.0246414	4.72922e-10		15826	cis
ENSG00000267277		rs398039171	19	11376951	CA	C	0.112866	0.0171798	5.04157e-11	0.999999	13585	cis
ENSG00000267279		rs10408783	19	57635171	G	A	0.0423086	0.00663722	1.83623e-10	0.0367977	33399	trans
ENSG00000267283		19:1982682:G:A	19	1982682	A	G	0.236882	0.00577618	0	1	21494	cis
ENSG00000267283		19:1982000:G:T	19	1982000	T	G	-0.239718	0.00700238	0	0.327412	22530	cis
ENSG00000267283		19:1930453:CTG:C	19	1930451	C	CTG	0.0576532	0.00823187	2.49356e-12	1	18544	cis
ENSG00000267283		19:1965029:A:G	19	1965029	G	A	-0.218295	0.00763156	0	0.54503	21626	cis
ENSG00000267283		19:1860410:C:CCTG	19	1860410	CCTG	C	0.0587904	0.00971984	1.46208e-09	0.997776	18165	cis
ENSG00000267296	CEBPA-DT	rs41344151	19	33304803	A	G	0.237799	0.0153334	0	0.481389	16439	cis
ENSG00000267296	CEBPA-DT	rs1423062	19	33355616	G	A	0.112069	0.00820415	0	0.691294	18324	cis
ENSG00000267296	CEBPA-DT	rs1338542954	19	33330939	CA	C	0.0986721	0.0141339	2.92588e-12	0.755936	18759	cis
ENSG00000267309	ZNF566-AS1	19:36530846:A:ATTTT	19	36530843	ATTTT	A	-0.154618	0.0106321	0	0.9835	31047	cis
ENSG00000267309	ZNF566-AS1	rs374018218	19	36304878	G	T	-0.0829466	0.0107607	1.26565e-14	0.0954539	28895	cis
ENSG00000267309	ZNF566-AS1	rs397804902	19	36543407	AT	A	-0.0886245	0.0115284	1.5099e-14	0.303071	31795	cis
ENSG00000267309	ZNF566-AS1	rs144193751	19	36958617	TTTC	T	0.0691728	0.00930699	1.06581e-13	0.042946	32831	cis
ENSG00000267317		19:1457552:G:T	19	1457552	T	G	-0.150201	0.0077761	0	0.977248	19014	cis
ENSG00000267317		19:1474933:TG:T	19	1474933	T	TG	0.28357	0.0164589	0	1	18753	cis
ENSG00000267317		19:1415288:G:T	19	1415288	T	G	-0.0668708	0.0147402	5.71625e-06	0.58442	20676	cis
ENSG00000267348	GEMIN7-AS1	rs12975438	19	45085313	T	C	-0.127283	0.00952739	0	0.754174	18152	cis
ENSG00000267348	GEMIN7-AS1	rs10405859	19	45099523	C	T	-0.108805	0.00920729	0	0.706067	17248	cis
ENSG00000267364		rs7256428	19	52703832	G	C	0.126615	0.00800468	0	0.254144	21964	trans
ENSG00000267365	KCNJ2-AS1	rs112163620	19	15450091	T	C	-0.0575267	0.00864079	2.7838e-11	0.998861	34507	trans
ENSG00000267365	KCNJ2-AS1	rs7245711	19	54474816	G	A	-0.0343683	0.00585589	4.38398e-09	0.161714	31292	trans
ENSG00000267370		rs545016527	19	9777668	CA	C	0.157511	0.0129568	0	0.606531	20160	cis
ENSG00000267370		rs11556087	19	9857463	A	G	0.0576266	0.0117492	9.35654e-07	1	17565	cis
ENSG00000267370		rs4804461	19	9848880	T	C	-0.0615828	0.0111551	3.37832e-08	1	20368	cis
ENSG00000267370		rs113171735	19	9784143	CACAGAG	C	-0.0954306	0.0168122	1.37669e-08	0.152236	20937	cis
ENSG00000267383		rs11666022	19	20282803	C	T	0.20795	0.0113402	0	0.0992541	20604	cis
ENSG00000267383		rs73027712	19	21574202	C	T	-0.107634	0.00942603	0	0.828329	19586	intermediate
ENSG00000267383		rs12052168	19	19835828	G	A	0.0895129	0.00985839	0	0.20128	18999	cis
ENSG00000267383		rs33926	19	20545126	A	G	0.0549383	0.00915793	1.98556e-09	0.393052	19568	cis
ENSG00000267383		rs34761787	19	20079306	G	GT	0.189296	0.0243943	8.43769e-15	0.974057	17555	cis
ENSG00000267385		19:4525870:TACGGGGACA:T	19	4525870	T	TACGGGGACAGCACGGGGACAGGATACGGGGACAGCACGGGGACAGGATACGGGGACAGCACGGGGACAGGATACGGGGACAGC	-0.183535	0.012556	0	0.996693	30661	cis
ENSG00000267387		rs11881310	19	10165112	T	A	0.180968	0.0147753	0	0.472102	13857	cis
ENSG00000267387		rs6511570	19	10144842	A	G	-0.0727654	0.00769479	0	0.135448	14724	cis
ENSG00000267387		rs77076061	19	10086755	A	T	0.0741486	0.0141294	1.53891e-07	0.399583	14054	cis
ENSG00000267419	ZNF56P	rs23654	19	19786615	C	T	0.256622	0.00888423	0	0.875848	22225	cis
ENSG00000267419	ZNF56P	rs200346088	19	19826430	T	TA	-0.164044	0.0193995	0	0.10974	21815	cis
ENSG00000267439		rs1491026985	19	35741657	C	CAA	0.128582	0.0120364	0	0.288844	18967	cis
ENSG00000267454	ZNF582-DT	rs56301546	19	56399364	T	C	-0.462617	0.00709789	0	0.835355	23832	cis
ENSG00000267454	ZNF582-DT	rs8111857	19	56394868	T	G	0.205394	0.00899962	0	1	23832	cis
ENSG00000267454	ZNF582-DT	rs10409899	19	56575789	C	T	0.190177	0.00801326	0	0.438542	25437	cis
ENSG00000267454	ZNF582-DT	rs260419	19	58210586	C	A	0.0605378	0.0111466	5.60186e-08	0.229705	25437	intermediate
ENSG00000267470	ZNF571-AS1	rs10409605	19	37632236	G	T	0.314371	0.0119636	0	0.260515	19908	cis
ENSG00000267470	ZNF571-AS1	rs10411574	19	37510977	T	G	0.314404	0.01265	0	0.104238	19006	cis
ENSG00000267470	ZNF571-AS1	rs2062251	19	58204315	T	G	-0.110661	0.0106825	0	0.14168	19597	trans
ENSG00000267470	ZNF571-AS1	rs260424	19	58215203	T	G	0.149862	0.0147448	0	0.417516	21252	trans
ENSG00000267474		rs55794308	19	14461537	A	G	-0.22552	0.0109727	0	0.364343	19174	cis
ENSG00000267475	NUDT19-DT	rs8107610	19	32695673	T	C	-0.403843	0.0104698	0	0.707113	22225	cis
ENSG00000267475	NUDT19-DT	rs4805004	19	32596484	A	C	-0.0629264	0.0112849	2.45919e-08	0.799139	22225	cis
ENSG00000267481		rs12052168	19	19835828	G	A	0.300649	0.00735182	0	0.973797	21386	cis
ENSG00000267481		rs919785	19	19814661	G	A	0.228245	0.00834068	0	1	21955	cis
ENSG00000267481		rs1170853172	19	19887769	A	AT	-0.103997	0.00824877	0	0.569473	22991	cis
ENSG00000267481		rs7253941	19	19901002	C	T	0.103606	0.0132963	6.66134e-15	0.349167	21803	cis
ENSG00000267481		rs748701710	19	20002249	A	ATTT	0.0813298	0.0125854	1.03161e-10	0.638202	21386	cis
ENSG00000267481		rs527745785	19	58190151	C	CT	-0.0528165	0.00803486	4.91731e-11	0.108521	21075	trans
ENSG00000267481		rs782225761	19	20256592	TTGTG	T	0.106519	0.0096924	0	0.0324122	22991	cis
ENSG00000267508	ZNF285	rs260418	19	58209552	A	G	0.104954	0.00630634	0	1	40237	trans
ENSG00000267508	ZNF285	rs7248512	19	58204996	C	T	-0.0402955	0.00580064	3.73857e-12	0.984421	40237	trans
ENSG00000267508	ZNF285	rs4114192	19	44396490	G	A	0.150171	0.0146716	0	0.870655	35163	cis
ENSG00000267508	ZNF285	rs34145769	19	44399389	TA	T	0.0729784	0.00899181	4.44089e-16	0.993039	39201	cis
ENSG00000267508	ZNF285	rs260501	19	58279441	G	T	0.0386871	0.00598142	9.93876e-11	0.210793	40237	trans
ENSG00000267508	ZNF285	rs12972784	19	44200389	T	C	-0.0382896	0.00584369	5.66582e-11	0.137902	40237	cis
ENSG00000267508	ZNF285	rs12104210	19	56573310	A	G	0.0352023	0.0064489	4.79752e-08	0.123126	40105	trans
ENSG00000267519	MIR23AHG	rs3745453	19	13831407	G	A	0.0365772	0.00550778	3.11542e-11	0.331758	20950	cis
ENSG00000267534	S1PR2	rs12986385	19	10232943	A	C	0.170477	0.00652756	0	0.999998	23302	cis
ENSG00000267534	S1PR2	rs55782435	19	10229570	A	G	-0.221438	0.00937291	0	0.499949	21469	cis
ENSG00000267534	S1PR2	rs57314224	19	10149330	C	CA	0.0874947	0.00995725	0	0.242927	24989	cis
ENSG00000267546		rs10518271	19	57983691	T	C	-0.0535674	0.00779474	6.31961e-12	0.158096	22440	trans
ENSG00000267551	GNA15-DT	19:3166881:T:C	19	3166881	C	T	0.2	0.0124157	0	1	16794	cis
ENSG00000267571		19:5984804:T:C	19	5984804	C	T	-0.0785855	0.0110792	1.31184e-12	0.81841	13512	cis
ENSG00000267575		rs17687460	19	27803215	G	A	0.204267	0.00835495	0	0.493012	35992	cis
ENSG00000267575		rs1117962	19	27497432	T	C	0.0807401	0.00740342	0	0.999676	32859	cis
ENSG00000267575		rs3976484	19	27323606	A	G	-0.104765	0.00824741	0	0.994809	31284	cis
ENSG00000267575		rs1024728	19	27740842	C	T	-0.173843	0.00655162	0	1	35303	cis
ENSG00000267575		19:24265409:C:G	19	24265409	G	C	0.0860112	0.00871095	0	0.922915	33317	intermediate
ENSG00000267575		rs8103232	19	27700081	A	C	-0.0798819	0.00689931	0	0.847303	34463	cis
ENSG00000267673	FDX2	rs3176764	19	10340399	C	T	-0.070738	0.00919371	1.42109e-14	0.422965	20062	cis
ENSG00000267680	ZNF224	rs10408901	19	44130399	A	T	-0.061125	0.00450717	0	0.984587	41155	cis
ENSG00000267680	ZNF224	rs150902640	19	43980894	T	TG	-0.0704236	0.00879646	1.11022e-15	0.999905	38143	cis
ENSG00000267698		rs10418015	19	36026753	T	C	0.0691486	0.0117324	3.77407e-09	0.368595	13582	cis
ENSG00000267710	EDDM13	rs11084443	19	56281216	C	T	-0.125049	0.0144006	0	0.374263	15777	cis
ENSG00000267751	BSG-AS1	19:572004:G:T	19	572004	T	G	-1.02959	0.0134651	0	1	15910	cis
ENSG00000267751	BSG-AS1	19:577321:C:T	19	577321	T	C	-0.824107	0.0135158	0	0.648986	15910	cis
ENSG00000267751	BSG-AS1	19:586822:C:T	19	586822	T	C	-0.32857	0.0113255	0	0.438159	15919	cis
ENSG00000267757	EML2-AS1	rs2286756	19	45641767	T	G	-0.924201	0.00678858	0	1	17877	cis
ENSG00000267757	EML2-AS1	rs145075159	19	45640419	GT	G	0.208161	0.00927394	0	0.969836	18882	cis
ENSG00000267757	EML2-AS1	rs11537711	19	45713384	T	G	0.169415	0.0144809	0	0.999729	17978	cis
ENSG00000267757	EML2-AS1	rs1286431744	19	45653385	C	CAAAT	0.332938	0.0311568	0	0.99403	15452	cis
ENSG00000267757	EML2-AS1	rs11672063	19	45546154	T	G	-0.0732485	0.00962902	2.79776e-14	0.999978	18882	cis
ENSG00000267757	EML2-AS1	rs35982580	19	45626960	CT	C	0.11813	0.00951861	0	0.993799	18882	cis
ENSG00000267757	EML2-AS1	rs3837965	19	45711033	T	G	-0.0984899	0.0115083	0	0.999867	18882	cis
ENSG00000267757	EML2-AS1	19:45946873:T:TAA	19	45946872	TAA	T	-0.280968	0.0283879	0	0.999978	15941	cis
ENSG00000267757	EML2-AS1	rs61330086	19	45862034	CA	C	-0.0844667	0.017357	1.13627e-06	0.996013	17871	cis
ENSG00000267764		rs10421742	19	16332412	C	T	0.0682317	0.0117002	5.48741e-09	0.202978	12769	trans
ENSG00000267767	LINC01801	rs12608791	19	34846109	G	T	-0.289082	0.00733235	0	0.428153	23750	cis
ENSG00000267767	LINC01801	rs2651094	19	34867354	T	C	0.12583	0.0099914	0	0.614633	20855	cis
ENSG00000267767	LINC01801	rs140774511	19	34851868	C	CA	-0.268882	0.00719202	0	0.268983	23618	cis
ENSG00000267767	LINC01801	rs34713684	19	34871309	GT	G	0.28587	0.0151512	0	0.999932	22714	cis
ENSG00000267769		19:4417848:T:C	19	4417848	C	T	-0.188949	0.00694422	5.01473e-163		15255	cis
ENSG00000267796	LIN37	rs3746277	19	35748583	G	A	0.216927	0.00641452	0	0.233605	24338	cis
ENSG00000267796	LIN37	rs569206547	19	35762730	T	TA	-0.0258068	0.00526647	9.57379e-07	1	23302	cis
ENSG00000267796	LIN37	rs231241	19	35754512	A	G	0.0531736	0.00775291	6.9571e-12	1	23201	cis
ENSG00000267838		rs6509874	19	54440226	A	G	-0.387476	0.00670533	0	0.994229	22791	cis
ENSG00000267838		rs11084342	19	54444002	C	T	-0.0476954	0.007482	1.83335e-10	0.39163	22659	cis
ENSG00000267838		rs1456290549	19	54440020	C	CAAAAA	-0.243797	0.0162074	0	0.995139	21079	cis
ENSG00000267855	NDUFA7	19:8344373:T:C	19	8344373	C	T	0.118197	0.00551924	0	1	33100	cis
ENSG00000267855	NDUFA7	19:8326154:A:G	19	8326154	G	A	0.0858043	0.00507995	0	0.646279	35451	cis
ENSG00000267855	NDUFA7	19:8321172:G:C	19	8321172	C	G	0.0746404	0.00981514	2.86438e-14	0.125421	34871	cis
ENSG00000267855	NDUFA7	rs11880897	19	8428522	C	T	-0.0604838	0.00462729	0	0.925824	39407	cis
ENSG00000267855	NDUFA7	19:8272043:G:A	19	8272043	A	G	0.0869523	0.00464038	0	0.405595	37390	cis
ENSG00000267858	MZF1-AS1	rs1208424584	19	58526534	A	T	0.0661177	0.0105228	3.31553e-10		18505	cis
ENSG00000267871	ZNF460-AS1	rs7247503	19	57279245	A	G	0.269214	0.00957545	0	0.648541	17572	cis
ENSG00000267871	ZNF460-AS1	rs76289041	19	57280271	A	G	0.299611	0.0114993	0	0.999995	16806	cis
ENSG00000267871	ZNF460-AS1	rs139525585	19	57279472	G	GA	0.137052	0.00949936	0	0.968798	17572	cis
ENSG00000267871	ZNF460-AS1	rs7507571	19	57245517	C	T	0.123613	0.0102632	0	0.986553	17572	cis
ENSG00000267871	ZNF460-AS1	rs1470247739	19	57234053	C	CTT	0.0860448	0.0111745	1.35447e-14	0.285802	16806	cis
ENSG00000267892		rs12986332	19	38733450	C	G	-0.197294	0.00903105	0	0.97735	20794	cis
ENSG00000267892		rs62121828	19	38690729	G	T	-0.16032	0.0141746	0	0.244972	20687	cis
ENSG00000267892		rs13345914	19	38610048	A	G	-0.133791	0.0220972	1.40709e-09	0.179996	18568	cis
ENSG00000267895		rs59767553	19	51164117	T	C	0.138662	0.0199014	3.22742e-12	0.98266	18871	cis
ENSG00000267904		rs17796739	19	16640429	T	C	-0.165367	0.00901153	0	0.395292	21955	cis
ENSG00000267904		rs1559202	19	16564135	T	C	-0.111929	0.0105061	0	0.20958	21279	cis
ENSG00000267904		rs16981366	19	16651231	C	T	-0.14694	0.00932956	0	0.315276	21955	cis
ENSG00000267980		19:4387128:C:T	19	4387128	T	C	-0.257041	0.00924554	0	0.999894	30225	cis
ENSG00000267980		19:4382253:C:CT	19	4382253	CT	C	-0.119534	0.00916353	0	1	28970	cis
ENSG00000267980		19:4403020:A:G	19	4403020	G	A	0.169821	0.00850786	0	0.99997	30144	cis
ENSG00000267990		rs12983058	19	51139527	T	G	0.108657	0.00863658	0	1	15596	cis
ENSG00000267990		rs273691	19	51128106	T	C	0.131447	0.0100929	0	0.594272	18869	cis
ENSG00000267990		rs1568003	19	51130403	C	T	-0.118527	0.00808109	0	0.985808	15596	cis
ENSG00000267990		rs1710378	19	51136723	G	A	0.0655306	0.0129921	4.56171e-07	1	15596	cis
ENSG00000267990		rs28588574	19	51129414	C	T	-0.0467531	0.0090914	2.71021e-07	0.99713	17840	cis
ENSG00000268001	CARD8-AS1	rs16981882	19	48252010	C	T	-0.232015	0.00505289	0	0.29579	19826	cis
ENSG00000268001	CARD8-AS1	rs7247685	19	48261894	A	T	0.0592746	0.0044987	0	0.740881	19826	cis
ENSG00000268001	CARD8-AS1	rs16981864	19	48249263	G	C	-0.112417	0.0100955	0	0.999795	18789	cis
ENSG00000268001	CARD8-AS1	rs12983425	19	48255944	A	G	-0.451629	0.0162262	0	0.245511	16902	cis
ENSG00000268001	CARD8-AS1	rs151205765	19	48270845	C	G	0.0525555	0.00643411	2.22045e-16	0.998181	18790	cis
ENSG00000268027		rs73047318	19	41700750	T	C	-0.279409	0.0105858	0	1	18472	cis
ENSG00000268027		rs397717900	19	41543027	GT	G	-0.0470008	0.00544379	0	0.99905	20357	cis
ENSG00000268027		rs4803487	19	41613356	C	G	-0.0502104	0.00486882	0	0.986969	21386	cis
ENSG00000268027		rs77658816	19	41290035	A	G	-0.149365	0.00995856	0	1	18780	cis
ENSG00000268027		rs573182849	19	41862635	AT	A	-0.244774	0.0116182	0	0.998795	18573	cis
ENSG00000268030		rs8110374	19	18556471	C	A	0.0944674	0.00666542	0	0.423518	18966	cis
ENSG00000268049		rs1268538	19	58341997	T	C	-0.434659	0.0209545	0	0.185206	17891	cis
ENSG00000268049		rs398035145	19	58285157	GT	G	0.0780421	0.0100837	9.99201e-15	0.531211	19047	cis
ENSG00000268061	NAPA-AS1	rs830131	19	47466491	T	C	-0.112869	0.00976951	0	0.809317	18014	cis
ENSG00000268119		rs67876192	19	21570287	C	A	-0.604064	0.00722419	0	0.99993	22243	cis
ENSG00000268119		rs28472402	19	21307158	A	T	-0.510144	0.00969676	0	1	19981	cis
ENSG00000268119		rs35412290	19	21567526	CA	C	0.110658	0.00986563	0	0.965937	21207	cis
ENSG00000268119		rs9967646	19	21297299	C	T	0.064122	0.0141782	6.10952e-06	0.984061	20441	cis
ENSG00000268119		rs8112775	19	21291587	T	C	-0.161549	0.0185137	0	0.998307	18757	cis
ENSG00000268204		19:7634217:C:T	19	7634217	T	C	-0.702567	0.00752892	0	0.607988	18002	cis
ENSG00000268204		19:7632901:T:C	19	7632901	C	T	-0.673983	0.00841212	0	1	18002	cis
ENSG00000268204		19:7609318:C:CA	19	7609317	CA	C	-0.476151	0.0105821	0	0.999966	18002	cis
ENSG00000268204		19:7623952:A:G	19	7623952	G	A	-0.21496	0.0109506	0	1	18470	cis
ENSG00000268205		rs2215047	19	57311678	G	A	-0.114643	0.00564972	0	0.579846	21964	cis
ENSG00000268205		rs139302640	19	57173692	ATTCTTTT	A	0.0454012	0.00564382	8.88178e-16	0.978459	22225	cis
ENSG00000268205		rs1005254	19	56570573	T	C	0.0312258	0.00557257	2.10094e-08	0.192484	22868	cis
ENSG00000268230		rs112257883	19	58337768	T	C	-0.51999	0.0218159	0	0.981839	17643	cis
ENSG00000268230		rs11332731	19	58358721	T	TG	0.117777	0.0086321	0	0.492971	18799	cis
ENSG00000268230		rs775634681	19	58526527	TA	T	0.107494	0.010938	0	0.84902	16328	cis
ENSG00000268240		rs67876192	19	21570287	C	A	-0.692582	0.00700055	0	1	21773	cis
ENSG00000268240		rs73017716	19	21504017	A	G	-0.815759	0.00978253	0	1	19250	cis
ENSG00000268240		rs10854053	19	21610412	C	G	0.562406	0.00728231	0	0.222116	21755	cis
ENSG00000268240		rs34500666	19	21585822	CA	C	-0.426739	0.00786375	0	1	21641	cis
ENSG00000268240		rs62110214	19	21592406	A	G	0.16855	0.00962466	0	0.995104	21512	cis
ENSG00000268240		rs8110252	19	21553435	A	T	0.393648	0.0123824	0	1	19447	cis
ENSG00000268240		rs774379538	19	21538109	CA	C	0.298891	0.0180761	0	1	19282	cis
ENSG00000268240		rs10415497	19	21640606	G	A	-0.134867	0.0121374	0	0.999714	19460	cis
ENSG00000268240		rs397955764	19	22397131	CA	C	0.155913	0.0133366	0	0.33538	19359	cis
ENSG00000268240		rs8112775	19	21291587	T	C	-0.192575	0.018644	0	1	18287	cis
ENSG00000268362		rs62113757	19	24048982	A	G	0.935753	0.00544132	0	0.755779	22991	cis
ENSG00000268362		rs10413328	19	27626973	T	C	-0.43277	0.00686226	0	0.840593	22283	intermediate
ENSG00000268362		rs2194010	19	27411415	G	A	-0.538483	0.0082833	0	1	19526	intermediate
ENSG00000268362		rs10414165	19	24295546	C	T	0.610323	0.011266	0	0.999945	19448	cis
ENSG00000268362		rs771637838	19	24062103	GAA	G	-0.115489	0.00800597	0	0.999992	22991	cis
ENSG00000268433	MTDHP3	rs68172713	19	21576638	T	C	-0.94026	0.00654696	0	1	20946	cis
ENSG00000268433	MTDHP3	rs7249639	19	21617179	T	C	0.63305	0.00753871	0	0.326159	21964	cis
ENSG00000268433	MTDHP3	rs397859528	19	21595681	G	GT	-0.486995	0.0083793	0	1	20946	cis
ENSG00000268433	MTDHP3	rs28472402	19	21307158	A	T	-0.782902	0.0099369	0	1	19720	cis
ENSG00000268433	MTDHP3	rs7245597	19	21221813	G	A	-0.288208	0.00964923	0	0.980909	21964	cis
ENSG00000268433	MTDHP3	rs7248700	19	21363039	C	T	0.209988	0.0103742	0	0.856746	21964	cis
ENSG00000268433	MTDHP3	rs17618715	19	21381156	C	T	0.160306	0.0147226	0	0.998093	21964	cis
ENSG00000268433	MTDHP3	rs35896623	19	21663620	GA	G	-0.155914	0.017396	0	0.324105	21801	cis
ENSG00000268433	MTDHP3	rs606174	19	21246302	T	A	-0.214059	0.0202825	0	0.925401	18332	cis
ENSG00000268433	MTDHP3	rs1983379	19	21677401	T	C	-0.13677	0.0114128	0	0.365936	21964	cis
ENSG00000268433	MTDHP3	rs77230001	19	28049480	T	G	-0.166299	0.0304288	4.62378e-08	0.565514	18685	trans
ENSG00000268433	MTDHP3	rs145497395	19	27950082	TAA	T	-0.0733892	0.0143277	3.01988e-07	0.136864	20079	trans
ENSG00000268433	MTDHP3	rs747243883	19	27995198	G	GTGTGTGTGTGTGTGTGTGTGTA	0.101757	0.0204357	6.37914e-07	0.0991212	19323	trans
ENSG00000268500	SIGLEC5	HGSV_234115	19	51630300	<DEL>	C	-0.349502	0.00984694	0	1	12223	cis
ENSG00000268500	SIGLEC5	19:51620058:A:AAT	19	51620058	AAT	A	0.0989475	0.00895686	0	0.736993	11654	cis
ENSG00000268500	SIGLEC5	rs113861918	19	51625844	T	C	-0.210967	0.0107293	0	0.970086	11654	cis
ENSG00000268500	SIGLEC5	rs113349196	19	51647834	G	A	-0.327923	0.012266	0	0.886125	12223	cis
ENSG00000268500	SIGLEC5	rs4802836	19	51656990	T	G	0.164437	0.0105011	0	1	11343	cis
ENSG00000268500	SIGLEC5	rs3752127	19	51601307	C	T	0.0663468	0.0142177	3.06388e-06	0.999999	11654	cis
ENSG00000268516	ZNF8-DT	rs260497	19	58280847	C	T	-0.436407	0.00788302	0	0.376047	19607	cis
ENSG00000268516	ZNF8-DT	rs260459	19	58257134	G	T	-0.313681	0.00772161	0	0.247219	19607	cis
ENSG00000268516	ZNF8-DT	rs1305523888	19	58254864	C	CT	0.294196	0.0102373	0	1	18571	cis
ENSG00000268516	ZNF8-DT	rs281081	19	58187548	A	G	-0.122973	0.00836274	0	0.399608	19607	cis
ENSG00000268516	ZNF8-DT	rs62114210	19	58283993	T	C	-0.151093	0.0119843	0	0.475924	16787	cis
ENSG00000268518		rs55780761	19	50488413	A	G	0.370027	0.00880594	0	0.953388	17512	cis
ENSG00000268518		19:50506064:C:T	19	50506063	T	C	0.305642	0.0115318	0	0.942738	16483	cis
ENSG00000268518		rs33976066	19	11770932	C	CA	-0.108725	0.00900587	0	0.510423	17512	trans
ENSG00000268518		rs3810276	19	50431682	A	G	-0.105727	0.00928358	0	0.998479	17512	cis
ENSG00000268520		rs11084072	19	51364575	G	T	0.0797116	0.0100398	1.9984e-15	0.270948	14574	cis
ENSG00000268521	VN1R83P	rs4809141	19	21583371	G	T	-0.341868	0.00827624	0	0.608406	17544	cis
ENSG00000268555		rs67876192	19	21570287	C	A	-1.0007	0.00450716	0	1	22243	cis
ENSG00000268555		rs60974131	19	21599642	G	GT	0.989106	0.00479188	0	1	21207	cis
ENSG00000268555		rs8112775	19	21291587	T	C	-0.302211	0.0175542	0	1	18757	cis
ENSG00000268555		rs34668321	19	52658156	C	A	0.129393	0.0136822	0	0.0995356	22118	trans
ENSG00000268555		rs11673557	19	58266024	A	G	-0.0450524	0.00730438	6.92221e-10	0.0991794	23261	trans
ENSG00000268555		rs2098003	19	28426368	A	G	0.0439366	0.00908224	1.31393e-06	0.99875	21656	trans
ENSG00000268555		rs11084182	19	52710158	G	A	0.0576646	0.00777568	1.20792e-13	0.133275	23261	trans
ENSG00000268583		rs140826611	19	48231760	CTT	C	-0.220183	0.0209032	0	1	13436	cis
ENSG00000268583		rs12984612	19	48255834	G	T	0.0673365	0.0105752	1.92224e-10	0.129185	14840	cis
ENSG00000268658	LINC00664	rs11085466	19	21569009	C	G	0.62764	0.00904027	0	1	24442	cis
ENSG00000268658	LINC00664	rs939306	19	21635807	T	C	0.423678	0.0111219	0	0.999983	20529	cis
ENSG00000268658	LINC00664	rs62110202	19	21571799	T	C	0.130673	0.00933432	0	0.999998	24442	cis
ENSG00000268658	LINC00664	rs75977167	19	21481399	C	G	-0.560324	0.00961986	0	1	22576	cis
ENSG00000268658	LINC00664	rs34416558	19	21599048	CAA	C	0.0951294	0.01043	0	0.999995	23292	cis
ENSG00000268658	LINC00664	rs7251135	19	21399200	A	G	0.111546	0.0105355	0	0.15895	23415	cis
ENSG00000268658	LINC00664	rs35597453	19	21408884	TC	T	-0.0443798	0.00927918	1.72931e-06	0.998958	19939	cis
ENSG00000268658	LINC00664	rs10693021	19	21482642	CAAAAA	C	-0.202261	0.0153187	0	0.975547	21451	cis
ENSG00000268670		19:4034136:C:T	19	4034136	T	C	0.135894	0.0256886	1.22277e-07	0.0957106	17710	cis
ENSG00000268713		rs8111661	19	57240958	G	C	0.138837	0.0074256	0	0.998519	18206	cis
ENSG00000268713		rs11881934	19	57195885	A	G	0.132511	0.00980993	0	0.34371	16422	cis
ENSG00000268734		rs8101852	19	54879822	A	T	0.278031	0.00670588	0	0.792687	15618	cis
ENSG00000268734		rs7258306	19	54887643	G	A	0.229489	0.006122	0	1	15013	cis
ENSG00000268734		rs11084376	19	54875168	G	C	0.139377	0.00676329	0	0.931259	13943	cis
ENSG00000268734		rs796480960	19	54879676	A	ATT	0.0406694	0.00825302	8.31551e-07	1	12914	cis
ENSG00000268734		rs201529927	19	54897366	G	A	0.262	0.0134987	0	0.11981	13729	cis
ENSG00000268758	ADGRE4P	19:7019394:C:T	19	7019394	T	C	0.458053	0.00927989	0	1	35890	cis
ENSG00000268758	ADGRE4P	19:7037419:C:A	19	7037419	A	C	0.332078	0.00893809	0	0.999443	33718	cis
ENSG00000268758	ADGRE4P	19:6987940:T:C	19	6987940	C	T	-0.181332	0.00559341	0	0.806766	34882	cis
ENSG00000268758	ADGRE4P	19:6939450:C:T	19	6939450	T	C	0.0438362	0.00534683	2.22045e-16	0.466718	37437	cis
ENSG00000268758	ADGRE4P	19:7073146:TGG:T	19	7073146	T	TGG	-0.131132	0.00742255	0	0.756161	37081	cis
ENSG00000268758	ADGRE4P	19:7090211:G:A	19	7090211	A	G	-0.0692269	0.0102498	1.43865e-11	0.209963	35127	cis
ENSG00000268758	ADGRE4P	19:7112582:G:A	19	7112582	A	G	0.0574164	0.00608054	0	0.762051	39917	cis
ENSG00000268758	ADGRE4P	19:6994740:C:T	19	6994740	T	C	-0.156783	0.0107174	0	0.936222	32171	cis
ENSG00000268758	ADGRE4P	19:6926315:C:T	19	6926315	T	C	0.0892782	0.0174474	3.10467e-07	0.129501	32095	cis
ENSG00000268849	SIGLEC22P	rs3865444	19	51224706	A	C	0.219726	0.00643205	0	0.774156	23261	cis
ENSG00000268849	SIGLEC22P	rs273634	19	51215581	T	C	-0.142109	0.00625483	0	0.575346	23261	cis
ENSG00000268895	A1BG-AS1	rs1268538	19	58341997	T	C	-0.758027	0.012985	0	0.776078	31893	cis
ENSG00000268895	A1BG-AS1	rs67397428	19	58347689	CCCCAGGCCGCG	C	0.242538	0.00842198	0	1	28057	cis
ENSG00000268895	A1BG-AS1	rs11671005	19	58452163	A	G	-0.12464	0.00870542	0	0.963345	32013	cis
ENSG00000268895	A1BG-AS1	rs148953731	19	58151498	A	G	-0.105082	0.0159528	4.48763e-11	0.783303	29351	cis
ENSG00000268895	A1BG-AS1	rs3745318	19	16325451	C	T	0.056005	0.00941617	2.71856e-09		22560	trans
ENSG00000268912		rs111331097	19	58492572	A	AG	-0.484888	0.00986171	0	1	22225	cis
ENSG00000268912		rs7259841	19	58439756	C	T	-0.63174	0.00699041	0	0.626821	22225	cis
ENSG00000268912		rs882609	19	58480112	A	G	-0.538095	0.00752978	0	1	22225	cis
ENSG00000268912		rs60037165	19	58455277	T	A	-0.312887	0.0116914	0	1	22225	cis
ENSG00000268912		rs33998635	19	58398010	T	A	-0.474502	0.00815689	0	0.991434	22225	cis
ENSG00000268912		rs7257872	19	58417419	G	A	-0.292426	0.00886428	0	0.441714	23261	cis
ENSG00000268912		rs7257212	19	58495965	A	G	0.403414	0.00850549	0	1	22225	cis
ENSG00000268912		rs7260485	19	58521385	A	G	0.370597	0.00882134	0	1	21964	cis
ENSG00000268947		rs73029964	19	35246209	A	G	0.144071	0.00937346	0	0.104415	19229	cis
ENSG00000268947		rs6510472	19	35209144	C	T	0.153248	0.00877852	0	0.830209	19229	cis
ENSG00000268947		rs2005927	19	35264048	T	C	0.174054	0.0125931	0	0.1145	19229	cis
ENSG00000268947		rs62109571	19	35287875	T	C	0.0595407	0.0095913	5.37365e-10	0.720644	19229	cis
ENSG00000268947		19:35260292:C:CTTT	19	35260291	CTTT	C	-0.160457	0.0103873	0	0.154021	19606	cis
ENSG00000268970		rs75660813	19	52570311	T	G	-0.142462	0.0130631	0	0.992481	14055	cis
ENSG00000268970		rs7256613	19	52643587	C	G	0.151963	0.0149821	0	0.66124	13387	cis
ENSG00000269001	ZNF818P	rs10426161	19	53194155	T	A	0.465159	0.00585641	0	1	32141	cis
ENSG00000269001	ZNF818P	rs11673357	19	53197554	C	T	-0.497602	0.00602891	0	1	30335	cis
ENSG00000269001	ZNF818P	rs7245485	19	53203039	T	C	-0.251041	0.00544782	0	0.263314	35356	cis
ENSG00000269001	ZNF818P	rs7259511	19	53185162	T	C	0.165701	0.00589377	0	1	31123	cis
ENSG00000269001	ZNF818P	rs7259010	19	53184892	G	A	0.166626	0.00600157	0	1	32141	cis
ENSG00000269001	ZNF818P	rs10420317	19	53210611	G	C	-0.228606	0.00605202	0	0.523194	34059	cis
ENSG00000269001	ZNF818P	rs11327258	19	53204684	C	CA	0.0427253	0.00704254	1.30534e-09	0.997082	34320	cis
ENSG00000269001	ZNF818P	rs7507133	19	52959704	T	G	0.0475176	0.00622798	2.35367e-14	0.85799	32076	cis
ENSG00000269001	ZNF818P	rs35443760	19	53123541	T	C	0.0538607	0.0114631	2.61942e-06	0.99996	32601	cis
ENSG00000269001	ZNF818P	rs6509724	19	53092916	T	C	0.0529632	0.00543443	0	0.469399	34320	cis
ENSG00000269001	ZNF818P	rs34266820	19	58179320	G	A	-0.0406292	0.00647	3.39362e-10	0.109781	32536	intermediate
ENSG00000269044		rs56357407	19	16587095	A	G	-0.211801	0.0113083	0	0.680908	21747	cis
ENSG00000269044		rs706762	19	16647098	T	C	-0.226903	0.011559	0	0.285727	19602	cis
ENSG00000269044		rs10570713	19	16472403	A	AGTGT	0.0304581	0.00680081	7.51354e-06	0.174333	21386	cis
ENSG00000269069		rs234353	19	40023312	C	T	-0.139574	0.0136573	0	0.521228	34933	cis
ENSG00000269069		rs764548602	19	40011231	AT	A	-0.225291	0.0225937	0	0.955943	29883	cis
ENSG00000269069		rs138440125	19	40105730	AGGGCCT	A	0.0867473	0.0127184	9.06564e-12	0.337573	31523	cis
ENSG00000269086		rs78024485	19	34855850	G	A	0.125216	0.00513686	0	0.999991	28870	cis
ENSG00000269086		rs34713684	19	34871309	GT	G	-0.125775	0.0110988	0	0.985673	28750	cis
ENSG00000269119	HNRNPA1P52	rs10416824	19	41806347	T	C	0.58302	0.00636878	0	1	31162	cis
ENSG00000269119	HNRNPA1P52	rs1076976	19	41790017	A	G	0.324682	0.00783184	0	1	28313	cis
ENSG00000269119	HNRNPA1P52	rs73047371	19	41769488	A	T	0.271474	0.00919457	0	1	29115	cis
ENSG00000269119	HNRNPA1P52	rs3752172	19	41808895	A	G	0.283314	0.00950369	0	1	31162	cis
ENSG00000269194		rs778622772	19	49810678	CA	C	-0.505795	0.0089001	0	1	18855	cis
ENSG00000269194		rs115995886	19	49897484	G	A	-0.136823	0.00720153	0	0.350546	18855	cis
ENSG00000269194		rs1156468933	19	49821816	C	CA	-0.218075	0.0174385	0	0.980462	18286	cis
ENSG00000269194		rs1290753	19	49898404	T	C	0.0610657	0.0101693	1.91469e-09	0.999656	18185	cis
ENSG00000269243		rs115543572	19	16140708	G	A	0.49365	0.0114927	0	0.999886	16120	cis
ENSG00000269243		rs60340772	19	16079405	T	G	0.190695	0.0127499	0	1	18211	cis
ENSG00000269243		rs10418923	19	16137501	G	A	-0.0652762	0.00837328	6.43929e-15	1	18419	cis
ENSG00000269243		rs756045678	19	16099078	GTGTGTGTGTGTT	G	0.183517	0.00947933	0	0.980559	17245	cis
ENSG00000269243		rs992110141	19	16134959	TA	T	-0.201303	0.023645	0	0.71216	16003	cis
ENSG00000269343	ZNF587B	rs6510098	19	57789907	G	T	-0.367541	0.00553185	0	0.999867	24131	cis
ENSG00000269343	ZNF587B	rs73937026	19	57741068	G	A	-0.318859	0.00588573	0	0.892748	25035	cis
ENSG00000269343	ZNF587B	rs1380474122	19	57743070	C	CA	0.224768	0.00627644	0	1	24131	cis
ENSG00000269343	ZNF587B	rs12978178	19	57824486	T	C	0.0493555	0.0103705	1.94362e-06	1	23301	cis
ENSG00000269343	ZNF587B	rs28510888	19	57821191	C	A	0.169898	0.00676951	0	0.563869	24131	cis
ENSG00000269352	PTOV1-AS2	rs3739209	19	49861166	C	T	-0.450165	0.010509	0	0.544623	21483	cis
ENSG00000269352	PTOV1-AS2	rs36041902	19	49843839	GTTT	G	-0.482354	0.0135591	0	0.67355	20488	cis
ENSG00000269352	PTOV1-AS2	rs3739164	19	49867589	C	CGTGG	0.0548834	0.00382391	0	0.680459	22225	cis
ENSG00000269378	ITGB1P1	rs10424356	19	14617683	T	C	0.231873	0.0072524	0	1	19871	cis
ENSG00000269378	ITGB1P1	rs12974715	19	14625928	A	G	0.0639113	0.0074445	0	1	19972	cis
ENSG00000269378	ITGB1P1	rs34761800	19	14614887	AT	A	0.0883743	0.00918932	0	0.999999	18860	cis
ENSG00000269378	ITGB1P1	rs9807906	19	14624050	C	T	-0.0886827	0.012459	1.09535e-12	0.533284	18137	cis
ENSG00000269378	ITGB1P1	rs55823601	19	14618802	T	C	0.0884053	0.0169631	1.87194e-07	0.612223	17826	cis
ENSG00000269386	RAB11B-AS1	19:8374583:G:A	19	8374583	A	G	-0.256081	0.00919316	0	0.999958	22714	cis
ENSG00000269386	RAB11B-AS1	19:8385036:T:TA	19	8385036	TA	T	0.0480686	0.00824948	5.64782e-09	1	22714	cis
ENSG00000269386	RAB11B-AS1	rs2913969	19	8400419	T	C	0.145742	0.0081237	0	0.120816	24401	cis
ENSG00000269388		rs113447677	19	51595727	CG	C	-0.348898	0.00757162	0	0.656788	25108	cis
ENSG00000269388		rs3752126	19	51601460	C	G	-0.129343	0.0138065	0	1	22099	cis
ENSG00000269388		rs35478449	19	51593275	CT	C	0.411062	0.0113556	0	0.463788	25108	cis
ENSG00000269388		rs73934248	19	51601908	T	C	0.0571373	0.0112028	3.39134e-07	0.417702	24539	cis
ENSG00000269388		rs11397596	19	51577469	TA	T	0.102652	0.00788589	0	0.989161	25108	cis
ENSG00000269388		rs7359936	19	51647348	C	A	-0.111513	0.00848305	0	0.823484	23223	cis
ENSG00000269399		rs147524694	19	16514800	CCTT	C	-0.0555371	0.00735311	4.26326e-14	0.131116	19711	cis
ENSG00000269403		rs5026035	19	51371487	T	C	-0.0488807	0.00879511	2.73327e-08	0.953247	15037	cis
ENSG00000269403		rs3786629	19	51347343	C	T	0.0431229	0.00744672	7.00285e-09	0.442247	16635	cis
ENSG00000269404	SPIB	rs1137895	19	50428707	C	G	0.127044	0.0046171	0	1	40461	cis
ENSG00000269404	SPIB	rs34944112	19	50423308	T	C	0.047543	0.00666811	1.00453e-12	0.484959	35823	cis
ENSG00000269439	PGLS-DT	rs879142	19	17511582	G	A	0.154372	0.00648831	0	0.461186	23261	cis
ENSG00000269439	PGLS-DT	rs11668681	19	17501442	C	T	-0.204985	0.0102775	0	0.393891	21656	cis
ENSG00000269439	PGLS-DT	rs55633219	19	17510553	C	T	0.0894878	0.00877834	0	0.999993	22256	cis
ENSG00000269439	PGLS-DT	rs62126785	19	17489796	C	A	-0.141284	0.0100047	0	0.194098	21513	cis
ENSG00000269553		rs12327820	19	35323481	C	A	0.0981944	0.00906518	0	0.742264	20968	cis
ENSG00000269553		rs11666282	19	35316942	T	C	-0.068004	0.00749088	0	0.967388	20399	cis
ENSG00000269564		rs10416363	19	53800458	G	A	0.0659301	0.00789633	0	0.942434	27093	cis
ENSG00000269564		rs3888090	19	53814660	C	T	0.0938721	0.0140687	2.51663e-11	0.489499	23694	cis
ENSG00000269680		19:6759047:C:T	19	6759047	T	C	0.0492786	0.00838153	4.11669e-09		22118	cis
ENSG00000269688		rs73930204	19	38827596	C	G	-0.102011	0.0123768	2.22045e-16	0.114992	20070	cis
ENSG00000269693		rs1864082	19	12597090	C	T	0.0735654	0.0065059	0	0.623811	30366	cis
ENSG00000269693		rs2861413	19	12532263	T	C	0.0524037	0.00717591	2.81997e-13	0.272448	26410	cis
ENSG00000269696	ZNF470-DT	rs3971683	19	56570003	TAC	T	0.414767	0.0107471	0	0.912009	17987	cis
ENSG00000269696	ZNF470-DT	rs4801170	19	56508061	C	G	0.334883	0.0108442	0	0.389432	17987	cis
ENSG00000269696	ZNF470-DT	rs4801332	19	56545887	A	G	-0.110103	0.0109794	0	0.530458	18119	cis
ENSG00000269696	ZNF470-DT	rs3813141	19	56529295	T	C	0.405339	0.0107559	0	0.0665803	18012	cis
ENSG00000269696	ZNF470-DT	rs8106523	19	56521613	T	C	0.296792	0.00945646	0	0.556133	18119	cis
ENSG00000269720	CCDC194	rs2245519	19	17402940	A	C	0.149637	0.0144885	0	0.720502	14971	cis
ENSG00000269720	CCDC194	rs34737311	19	17405333	G	A	-0.310967	0.034014	0	0.115042	14686	cis
ENSG00000269800	PLEKHA3P1	HGSV_232838	19	41532026	<INS>	T	-0.415151	0.0213588	0	0.99952	20220	cis
ENSG00000269800	PLEKHA3P1	rs73931714	19	41606851	G	A	0.28014	0.024757	0	0.363542	19812	cis
ENSG00000269800	PLEKHA3P1	rs902471473	19	41501342	C	T	0.306588	0.0269176	0	0.970044	17938	cis
ENSG00000269815		rs777951041	19	17301776	TTGTG	T	0.0782611	0.0113592	5.59131e-12	0.912201	16230	cis
ENSG00000269815		rs71334702	19	17297744	C	CT	-0.0665007	0.0100965	4.50189e-11	0.999069	16230	cis
ENSG00000269825		rs3745108	19	52690517	G	A	-0.344029	0.00690566	0	1	21386	cis
ENSG00000269825		rs56222801	19	52735161	C	G	-0.115253	0.00746546	0	0.238366	22991	cis
ENSG00000269825		rs55993083	19	52675302	G	A	-0.183992	0.0077003	0	1	21830	cis
ENSG00000269825		rs57590008	19	52610416	C	G	0.176825	0.00874204	0	0.999977	21694	cis
ENSG00000269825		rs657259	19	52638372	A	G	-0.0554147	0.00696254	1.77636e-15	0.990556	22859	cis
ENSG00000269825		rs150291396	19	52680602	A	AAAT	-0.0902003	0.0082978	0	0.418588	20096	cis
ENSG00000269834	ZNF528-AS1	rs71180459	19	52412711	T	TG	-0.737003	0.0108472	0	1	21196	cis
ENSG00000269834	ZNF528-AS1	rs11672854	19	52397593	A	G	-0.327513	0.0129347	0	0.996592	22225	cis
ENSG00000269834	ZNF528-AS1	rs35328388	19	52379902	TA	T	-0.147966	0.00715624	0	0.16249	22225	cis
ENSG00000269834	ZNF528-AS1	rs36009530	19	52389518	A	G	0.172466	0.0147469	0	0.48424	22118	cis
ENSG00000269834	ZNF528-AS1	rs2560983	19	52356164	A	G	-0.234294	0.019129	0	1	19219	cis
ENSG00000269837	IPO5P1	rs11879346	19	23244467	G	C	0.336974	0.00642638	0	0.999855	22225	cis
ENSG00000269837	IPO5P1	rs749917420	19	23196451	AAAAT	A	0.2207	0.011469	0	0.999999	20531	cis
ENSG00000269837	IPO5P1	rs1245352726	19	23251017	ATG	A	0.495528	0.017148	0	0.782376	18978	cis
ENSG00000269837	IPO5P1	rs750083585	19	23426976	A	ATATATATATATATC	0.142163	0.0100122	0	0.154367	22602	cis
ENSG00000269837	IPO5P1	rs73014351	19	23244665	G	A	-0.197468	0.014061	0	0.454912	19358	cis
ENSG00000269837	IPO5P1	rs62117769	19	28112368	G	A	0.186267	0.0205445	0	0.999996	19600	intermediate
ENSG00000269837	IPO5P1	rs73035022	19	28106492	A	G	0.143737	0.0194741	1.57208e-13	0.99997	19901	intermediate
ENSG00000269837	IPO5P1	rs796105301	19	28041062	A	AT	-0.068084	0.00948196	6.95222e-13	0.998967	23261	intermediate
ENSG00000269837	IPO5P1	rs62118891	19	23598460	A	G	-0.0682266	0.0135336	4.6245e-07	0.208935	20890	cis
ENSG00000269858	EGLN2	rs111833532	19	40799888	C	CTCTG	0.309657	0.00296386	0	1	40210	cis
ENSG00000269858	EGLN2	rs890934	19	40722063	T	G	0.211692	0.0034907	0	1	35036	cis
ENSG00000269858	EGLN2	rs11881124	19	40799835	G	A	-0.137431	0.00403037	0	1	38378	cis
ENSG00000269858	EGLN2	rs71334938	19	40798690	ATTAC	A	0.0878999	0.00381069	0	1	39306	cis
ENSG00000269858	EGLN2	rs11667087	19	40643495	A	G	0.148962	0.00909372	0	0.986724	33635	cis
ENSG00000269858	EGLN2	rs138452506	19	40770191	C	CA	-0.228209	0.00682711	0	0.587355	39341	cis
ENSG00000269858	EGLN2	rs1379962026	19	40939696	A	AT	0.0358679	0.0039006	0	0.997841	37360	cis
ENSG00000269858	EGLN2	rs1645695	19	40875150	C	T	-0.103434	0.00578003	0	0.999984	34696	cis
ENSG00000269858	EGLN2	rs2258314	19	40832930	T	C	-0.11057	0.00663362	0	0.927521	34642	cis
ENSG00000269867		rs200745754	19	57867368	C	CT	0.281815	0.00794241	0	0.917029	19328	cis
ENSG00000269867		rs28374851	19	57849960	C	G	0.231567	0.00796368	0	0.994549	19328	cis
ENSG00000269867		rs11881778	19	57792427	G	A	0.0360085	0.00745909	1.38282e-06	0.258397	19328	cis
ENSG00000269867		rs1238385691	19	57949049	C	CT	-0.0735105	0.00804709	0	1	19328	cis
ENSG00000269867		rs9630883	19	57872083	C	G	-0.320968	0.0140479	0	0.9769	17443	cis
ENSG00000269867		rs6510101	19	57795906	T	G	-0.169915	0.0200617	0	0.139233	17129	cis
ENSG00000270164	LINC01480	HGSV_232838	19	41532026	<INS>	T	-0.877158	0.0161993	0	1	19399	cis
ENSG00000270164	LINC01480	rs550656737	19	41555302	C	CT	-0.767171	0.0157562	0	1	21196	cis
ENSG00000270164	LINC01480	rs201842740	19	41579682	G	GA	-0.821158	0.0183306	0	0.244003	18052	cis
ENSG00000270164	LINC01480	rs200178774	19	41578303	C	CT	-0.25087	0.011417	0	1	21404	cis
ENSG00000270164	LINC01480	rs59556129	19	41601059	T	C	-0.481659	0.0159935	0	1	20788	cis
ENSG00000270164	LINC01480	rs60646575	19	41574661	A	G	0.238959	0.015466	0	0.564447	20772	cis
ENSG00000270164	LINC01480	rs11083626	19	41540624	T	C	0.121135	0.00814468	0	0.784947	21404	cis
ENSG00000270164	LINC01480	rs11673075	19	41562278	A	G	0.0975543	0.00795883	0	0.83241	21404	cis
ENSG00000270277		rs377265535	19	43606174	T	TGTG	-0.0602428	0.00935062	1.17401e-10	0.173377	17251	trans
ENSG00000270574		rs71169268	19	43609360	GAGAGAGAGAGAGAGAGAA	G	0.0490711	0.00745431	4.61309e-11	0.225139	17251	trans
ENSG00000270804		rs10406133	19	57868618	T	C	0.177238	0.00677523	0	0.999732	20109	cis
ENSG00000270804		rs7254571	19	57792997	G	A	-0.0673818	0.00627435	0	0.950975	20109	cis
ENSG00000270804		rs80002284	19	57851641	A	G	-0.423399	0.0120915	0	0.206539	17963	cis
ENSG00000270956		rs778733687	19	36945737	ATG	A	0.0668196	0.0112955	3.30633e-09	0.0510319	18287	trans
ENSG00000271109		rs111486739	19	34850757	TA	T	-0.162653	0.0137706	0	1	15636	cis
ENSG00000271109		rs1045259	19	34849366	C	T	0.0900108	0.00594022	0	0.806313	18425	cis
ENSG00000271736	LINC02772	rs722571	19	12700565	C	T	-0.0458071	0.00724522	2.57537e-10	0.998187	15932	trans
ENSG00000271736	LINC02772	19:4510023:C:T	19	4510023	T	C	0.0474522	0.00781144	1.2421e-09	0.998319	13688	trans
ENSG00000272333	KMT2B	rs537947581	19	35707195	T	TAA	0.0413583	0.0034201	0	0.556302	18899	cis
ENSG00000274588	DGKK	rs34006614	19	16331971	T	C	-0.0923701	0.00984867	0	0.317244	16618	trans
ENSG00000274588	DGKK	rs3745318	19	16325451	C	T	-0.0960539	0.0106597	0	0.710231	15788	trans
ENSG00000276043	UHRF1	19:4910877:G:T	19	4910877	T	G	0.0489535	0.0083435	4.43047e-09	0.427528	13625	cis
ENSG00000277443	MARCKS	rs1449461628	19	47609376	C	CT	-0.0665355	0.00916946	3.98126e-13	0.222671	12786	trans
ENSG00000278129	ZNF8	rs260476	19	58287232	G	A	0.248331	0.00643413	0	0.440895	14391	cis
ENSG00000278129	ZNF8	rs12980299	19	58276107	T	G	0.232952	0.00702028	0	0.316199	13355	cis
ENSG00000278129	ZNF8	rs1305523888	19	58254864	C	CT	-0.175084	0.00812331	0	0.999161	13355	cis
ENSG00000278318	ZNF229	rs35813988	19	44436237	A	G	0.122388	0.00990169	0	0.508851	13355	cis
ENSG00000278318	ZNF229	rs2571174	19	44430314	G	A	0.185673	0.0143616	0	0.995937	14259	cis
ENSG00000278318	ZNF229	rs4599020	19	58180631	A	G	-0.0985278	0.0115503	0	0.107333	12475	trans
ENSG00000278318	ZNF229	rs57290748	19	44444237	A	G	-0.169631	0.0155631	0	0.216244	13355	cis
ENSG00000278828	H3C10	19:6095949:G:T	19	6095949	T	G	0.0562934	0.00835601	1.61833e-11	0.499122	12685	trans
ENSG00000000419	DPM1	rs2281282	20	50958797	C	A	-0.0278211	0.00320054	0	0.746589	41565	cis
ENSG00000000419	DPM1	rs143462186	20	50931536	C	CA	-0.0673798	0.00979617	6.06248e-12	0.671552	35902	cis
ENSG00000000419	DPM1	rs117842119	20	50571785	C	T	-0.0663015	0.0117889	1.86516e-08	0.659409	35117	cis
ENSG00000000938	FGR	rs6031450	20	44201552	T	A	0.0200766	0.00359402	2.32204e-08		42265	trans
ENSG00000005238	FAM214B	rs6084653	20	4176425	G	C	0.035789	0.00289958	0	0.999578	40220	trans
ENSG00000005249	PRKAR2B	rs78057386	20	4161542	G	A	0.0831917	0.012911	1.16765e-10		31530	trans
ENSG00000005379	TSPOAP1	rs259981	20	59173314	A	T	0.0569039	0.00418594	0	1	41490	trans
ENSG00000005379	TSPOAP1	rs11086667	20	59179868	T	C	0.0716544	0.00637378	0	0.385982	42142	trans
ENSG00000005381	MPO	rs12480662	20	39915326	T	C	0.0526718	0.00651812	6.66134e-16	0.611426	43200	trans
ENSG00000005381	MPO	20:48786817:A:AAGAG	20	48786817	AAGAG	A	-0.0374105	0.00558585	2.12197e-11	0.17579	43169	trans
ENSG00000005961	ITGA2B	rs117925299	20	47173461	G	C	-0.0561598	0.0081806	6.6489e-12	0.993021	39037	trans
ENSG00000005961	ITGA2B	rs59622805	20	17785780	T	C	0.0297546	0.00430394	4.73421e-12	0.207482	43095	trans
ENSG00000007038	PRSS21	rs797011931	20	51801919	AG	A	0.0584395	0.0104219	2.05437e-08		42182	trans
ENSG00000008300	CELSR3	rs1440843848	20	62921632	A	AT	0.0338728	0.00587312	8.04897e-09	0.150392	41565	trans
ENSG00000010322	NISCH	rs2143606	20	44209910	G	A	0.0155199	0.00275692	1.80792e-08	0.642569	42265	trans
ENSG00000010327	STAB1	rs6029126	20	40465157	T	G	0.069009	0.00498234	0	0.891732	42526	trans
ENSG00000010327	STAB1	rs913678	20	50338887	C	T	0.0530336	0.00437941	0	0.998085	42963	trans
ENSG00000010327	STAB1	rs4142441	20	44210980	G	A	0.0476877	0.00549578	0	0.891247	43095	trans
ENSG00000010327	STAB1	rs6125961	20	50267587	A	C	0.0434553	0.00525225	2.22045e-16	0.779737	42856	trans
ENSG00000010327	STAB1	rs4811019	20	50281932	T	C	-0.0337946	0.00448191	4.68514e-14	0.121288	43095	trans
ENSG00000010327	STAB1	rs6073363	20	44193036	G	C	0.0265399	0.00536629	7.58814e-07	0.173335	42191	trans
ENSG00000011028	MRC2	rs11386199	20	4176019	GT	G	0.0405945	0.00486901	0	0.802761	40481	trans
ENSG00000012124	CD22	rs6032660	20	46101606	A	G	-0.0268367	0.00328821	2.22045e-16	0.164326	43169	trans
ENSG00000012223	LTF	rs372424925	20	44906521	A	AAAAAAAG	-0.0471872	0.00634566	1.03695e-13	0.187086	43301	trans
ENSG00000012223	LTF	rs2224538	20	39923436	C	T	0.0400746	0.00582724	6.10756e-12	0.30592	43301	trans
ENSG00000012779	ALOX5	rs35811761	20	44217041	A	G	0.0180221	0.00326337	3.34151e-08	0.721429	42443	trans
ENSG00000013016	EHD3	rs4814776	20	1940877	A	C	-0.0273202	0.0045545	1.99138e-09	0.352986	42265	trans
ENSG00000013561	RNF14	rs11386199	20	4176019	GT	G	0.0330411	0.00459966	6.80123e-13	0.513437	39575	trans
ENSG00000013725	CD6	rs34467919	20	32685126	C	T	-0.0196976	0.00325331	1.40729e-09		42265	trans
ENSG00000014914	MTMR11	rs2143606	20	44209910	G	A	0.0633017	0.00440049	0	0.990523	42265	trans
ENSG00000014914	MTMR11	rs6031458	20	44211897	A	C	0.0828654	0.0060753	0	0.458242	43301	trans
ENSG00000014914	MTMR11	rs6022640	20	53656597	T	C	0.0329066	0.00500911	5.0534e-11	0.365269	43301	trans
ENSG00000014914	MTMR11	rs6125961	20	50267587	A	C	-0.0334375	0.00570581	4.62161e-09	0.494278	43062	trans
ENSG00000014914	MTMR11	rs76386673	20	32095176	A	T	0.0478015	0.00768511	4.97087e-10	0.490436	39045	trans
ENSG00000015133	CCDC88C	rs11700384	20	19325840	A	G	-0.0356713	0.00639278	2.40603e-08	0.995118	34095	trans
ENSG00000016864	GLT8D1	rs80167000	20	46025193	C	G	0.0841934	0.0149763	1.89018e-08	0.302504	35353	trans
ENSG00000017483	SLC38A5	rs3764719	20	57407523	C	T	0.0346287	0.00478239	4.45866e-13	0.992354	38202	trans
ENSG00000017483	SLC38A5	rs6084653	20	4176425	G	C	-0.0344826	0.00428635	8.88178e-16	0.667622	40220	trans
ENSG00000019991	HGF	rs80313317	20	61761393	G	A	0.0856958	0.015666	4.49608e-08		25925	trans
ENSG00000020181	ADGRA2	rs913678	20	50338887	C	T	0.0324852	0.00579621	2.08789e-08	0.935483	43169	trans
ENSG00000020256	ZFP64	rs6068092	20	52190860	A	G	-0.20416	0.00600163	0	1	43095	cis
ENSG00000020256	ZFP64	rs6021717	20	52126420	C	T	-0.134998	0.00527929	0	0.944566	42059	cis
ENSG00000020256	ZFP64	rs1883864	20	52369664	A	T	-0.120506	0.00545409	0	0.171763	43095	cis
ENSG00000022277	RTF2	rs6999	20	56518845	G	A	0.0524638	0.00224576	0	0.676429	42265	cis
ENSG00000022277	RTF2	rs869066443	20	56471572	A	AAAAAC	0.0821818	0.00672965	0	0.998236	36310	cis
ENSG00000022277	RTF2	rs6024857	20	56405550	C	T	-0.0416848	0.00332584	0	0.482927	41696	cis
ENSG00000022840	RNF10	rs6084653	20	4176425	G	C	-0.0681415	0.00290677	0	1	40220	trans
ENSG00000022840	RNF10	rs737092	20	57415349	C	T	0.0212251	0.00284617	8.81517e-14	0.861498	39345	trans
ENSG00000023572	GLRX2	rs753339495	20	46010334	AACAAACAAAC	A	0.165696	0.0168797	0	0.516981	38146	trans
ENSG00000025293	PHF20	rs386393690	20	35620626	GCC	G	-0.080363	0.00640262	0	0.608071	28883	cis
ENSG00000025293	PHF20	rs59965951	20	35868458	T	A	0.0561925	0.00707522	1.9984e-15	0.36571	28883	cis
ENSG00000025772	TOMM34	rs2234197	20	44960400	A	G	-0.865152	0.00517433	0	1	41696	cis
ENSG00000025772	TOMM34	rs2144649	20	44960678	A	C	-0.355848	0.00490926	0	1	41696	cis
ENSG00000025772	TOMM34	rs62204583	20	44754666	C	T	-0.626847	0.014034	0	0.999934	38093	cis
ENSG00000025772	TOMM34	rs1983649	20	45175084	A	T	-0.0943292	0.00544376	0	0.999998	43301	cis
ENSG00000025772	TOMM34	rs1283102764	20	44962496	C	CA	0.149554	0.0100089	0	1	36986	cis
ENSG00000025772	TOMM34	rs2273357	20	44938222	A	G	0.135714	0.00873505	0	0.976921	42057	cis
ENSG00000025772	TOMM34	rs62208310	20	44963493	C	G	0.160603	0.0144329	0	0.995516	36911	cis
ENSG00000025772	TOMM34	rs752061677	20	45254198	T	TGA	-0.144001	0.0156946	0	0.999993	38226	cis
ENSG00000026036	RTEL1-TNFRSF6B	rs138099998	20	63654145	A	G	-0.0831131	0.00875283	0	0.165378	30819	cis
ENSG00000026036	RTEL1-TNFRSF6B	rs757159054	20	63872042	C	CT	-0.0455986	0.0100817	6.09883e-06	0.989435	36878	cis
ENSG00000026036	RTEL1-TNFRSF6B	rs6089982	20	63769790	T	C	0.0405114	0.00662536	9.67971e-10	0.973333	33900	cis
ENSG00000026559	KCNG1	rs6067640	20	51092837	A	G	0.0344793	0.00636022	5.92391e-08	0.318526	41589	cis
ENSG00000027697	IFNGR1	rs3790315	20	17649400	T	C	-0.0185292	0.00261006	1.25522e-12	0.324882	43301	trans
ENSG00000027869	SH2D2A	rs259981	20	59173314	A	T	-0.0436568	0.00402316	0	1	41490	trans
ENSG00000027869	SH2D2A	rs11086667	20	59179868	T	C	-0.0566973	0.00618649	0	0.650442	42142	trans
ENSG00000030582	GRN	rs3790315	20	17649400	T	C	-0.0204394	0.0026151	5.55112e-15	0.301669	43301	trans
ENSG00000034152	MAP2K3	rs796759658	20	45929642	C	CT	0.0226512	0.00344713	4.99663e-11	0.151377	42988	trans
ENSG00000034713	GABARAPL2	rs11386199	20	4176019	GT	G	0.0277979	0.0033835	2.22045e-16	0.750104	40481	trans
ENSG00000035403	VCL	rs34524896	20	59019629	T	C	0.0409353	0.00715147	1.04018e-08	0.563986	41440	trans
ENSG00000035720	STAP1	rs6065926	20	46107215	G	A	-0.0289137	0.00433398	2.53377e-11	0.496966	37581	trans
ENSG00000037042	TUBG2	rs259981	20	59173314	A	T	-0.0328355	0.00517891	2.29423e-10		41696	trans
ENSG00000039523	RIPOR1	rs369237407	20	58688612	GTA	G	0.0186452	0.00334282	2.43748e-08	0.245129	43169	trans
ENSG00000042062	RIPOR3	rs4809810	20	50705018	G	T	-0.041816	0.00561024	9.08162e-14	0.561802	42554	cis
ENSG00000042062	RIPOR3	rs4811082	20	50600429	T	C	-0.0254832	0.00500637	3.57769e-07	0.515358	40949	cis
ENSG00000044115	CTNNA1	rs6120365	20	33754150	C	T	0.0777792	0.00496208	0	0.301017	42265	trans
ENSG00000044115	CTNNA1	rs73094899	20	33785678	T	G	-0.0578355	0.00634477	0	0.806324	42772	trans
ENSG00000047597	XK	rs6084653	20	4176425	G	C	0.044204	0.00379516	0	0.999991	37362	trans
ENSG00000049860	HEXB	rs149236397	20	17670441	T	TAA	0.028665	0.00419857	8.65041e-12	0.332691	28883	trans
ENSG00000050438	SLC4A8	rs2143606	20	44209910	G	A	0.030029	0.00484521	5.73069e-10	0.799946	42265	trans
ENSG00000051128	HOMER3	rs2902940	20	40462847	G	A	0.0534981	0.00434773	0	0.516951	40144	trans
ENSG00000051128	HOMER3	rs2143607	20	44210072	G	C	0.0286399	0.00401835	1.02385e-12	0.764194	39677	trans
ENSG00000054793	ATP9A	rs7261003	20	51773551	T	C	-0.568646	0.00447342	0	1	40507	cis
ENSG00000054793	ATP9A	rs10574254	20	51767073	C	CT	0.18712	0.00557043	0	1	40375	cis
ENSG00000054793	ATP9A	rs1205699	20	51713165	A	G	0.234079	0.00520138	0	0.478419	40507	cis
ENSG00000054793	ATP9A	rs750871658	20	51589941	CA	C	-0.268299	0.0056613	0	1	40375	cis
ENSG00000054793	ATP9A	rs2143718	20	51643557	T	C	-0.297415	0.00496811	0	0.272851	40507	cis
ENSG00000054793	ATP9A	rs1212360	20	51724628	G	C	0.397078	0.00803318	0	0.494915	40507	cis
ENSG00000054793	ATP9A	rs11086342	20	51506748	C	CG	-0.0335726	0.00674504	6.44507e-07	0.558873	39471	cis
ENSG00000057757	PITHD1	rs78839561	20	4162192	A	G	0.0317603	0.00427914	1.15241e-13	0.545948	40220	trans
ENSG00000057757	PITHD1	rs4810479	20	45916409	T	C	-0.0240744	0.00419271	9.35842e-09	0.182722	43301	trans
ENSG00000058335	RASGRF1	rs11908364	20	49967802	T	A	-0.0557066	0.0100294	2.78699e-08	0.88344	39177	trans
ENSG00000060138	YBX3	rs6084653	20	4176425	G	C	-0.0318653	0.0031937	0	0.939235	40220	trans
ENSG00000060138	YBX3	rs7264415	20	57410080	G	A	0.0329759	0.00385359	0	0.399221	36525	trans
ENSG00000060491	OGFR	rs4809499	20	62686291	T	C	-0.0584979	0.00264373	0	0.943493	39345	cis
ENSG00000060491	OGFR	rs6089836	20	62678291	G	T	0.0395815	0.00308889	0	0.402856	38309	cis
ENSG00000060491	OGFR	rs2273412	20	62922450	A	G	0.0150256	0.00309663	1.22073e-06	0.165901	43301	cis
ENSG00000061273	HDAC7	rs35811761	20	44217041	A	G	0.030786	0.00481073	1.55947e-10	0.460309	43301	trans
ENSG00000061656	SPAG4	rs11698601	20	35617113	A	G	-0.067605	0.00844179	1.11022e-15	0.325746	39758	cis
ENSG00000062485	CS	rs544873773	20	45980842	GTGCAGTGGCAGACCCTGGCTCAC	G	-0.0671845	0.010656	2.88414e-10	0.53178	22974	trans
ENSG00000062598	ELMO2	rs2274676	20	46394608	C	T	-0.130219	0.00483111	0	1	42963	cis
ENSG00000062598	ELMO2	rs1044369	20	46358679	G	C	0.095209	0.00505681	0	0.999991	39708	cis
ENSG00000064547	LPAR2	rs6103672	20	44193199	T	C	0.0225224	0.00366732	8.18037e-10	0.357277	43301	trans
ENSG00000064601	CTSA	rs73128584	20	45993599	C	T	-0.042416	0.0050496	0	1	41023	cis
ENSG00000064601	CTSA	rs56279239	20	45999273	A	G	-0.0852981	0.00458193	0	1	41023	cis
ENSG00000064601	CTSA	rs73128528	20	45953548	T	A	-0.0813851	0.00433243	0	1	41124	cis
ENSG00000064601	CTSA	rs770326391	20	45687860	T	TTTATTA	-0.119758	0.00883506	0	1	38053	cis
ENSG00000064601	CTSA	rs377544841	20	45865992	CA	C	0.0308981	0.0029222	0	0.999999	42749	cis
ENSG00000064601	CTSA	rs557021520	20	45966551	CT	C	0.0726222	0.00374468	0	0.497365	43301	cis
ENSG00000064601	CTSA	rs10709455	20	45889357	C	CT	0.0530119	0.00552406	0	0.999686	42397	cis
ENSG00000064787	BCAS1	rs158541	20	54022338	T	C	0.358022	0.00734197	0	0.999997	29558	cis
ENSG00000064787	BCAS1	rs290386	20	54044092	A	G	0.29773	0.00736507	0	0.999997	29558	cis
ENSG00000064787	BCAS1	rs467267	20	54061871	T	C	-0.14708	0.00771248	0	0.534791	29426	cis
ENSG00000064787	BCAS1	rs461140	20	54061420	C	T	-0.185832	0.00830114	0	0.996782	28261	cis
ENSG00000064787	BCAS1	rs62207387	20	54009402	T	C	0.558358	0.0140715	0	0.987321	28827	cis
ENSG00000064787	BCAS1	rs3185586	20	53940423	T	C	-0.14292	0.0089149	0	0.999143	29165	cis
ENSG00000065029	ZNF76	rs6068092	20	52190860	A	G	0.0273932	0.00406073	1.52089e-11	0.273142	43301	trans
ENSG00000065029	ZNF76	rs756716516	20	52124192	TAA	T	-0.0237137	0.0040708	5.7009e-09	0.105535	43169	trans
ENSG00000065054	SLC9A3R2	rs61114499	20	32604555	A	G	-0.052537	0.00750754	2.59814e-12	0.297583	37775	trans
ENSG00000065054	SLC9A3R2	rs62207165	20	45585525	T	G	0.0680236	0.0120966	1.87266e-08	0.995161	33758	trans
ENSG00000065534	MYLK	rs156330	20	1845449	T	G	0.027665	0.00348545	1.9984e-15	0.144747	43301	trans
ENSG00000065534	MYLK	rs4814776	20	1940877	A	C	-0.0252282	0.00374481	1.61853e-11	0.319666	42265	trans
ENSG00000065534	MYLK	rs11696739	20	1620279	A	G	-0.0221509	0.0035712	5.55242e-10	0.822975	43301	trans
ENSG00000065534	MYLK	rs879876419	20	32591542	A	T	0.0320367	0.0052451	1.00928e-09		41696	trans
ENSG00000065618	COL17A1	rs2145943	20	39934603	G	A	0.0403501	0.00597385	1.4337e-11	0.609964	42492	trans
ENSG00000065618	COL17A1	rs6019417	20	48780277	A	C	-0.0338971	0.00600287	1.6344e-08	0.0834094	42360	trans
ENSG00000065618	COL17A1	rs139900206	20	44896842	TTA	T	-0.0591502	0.00949275	4.63207e-10		41456	trans
ENSG00000065978	YBX1	rs6084653	20	4176425	G	C	-0.0569996	0.00456854	0	0.984189	23214	trans
ENSG00000066455	GOLGA5	rs181914932	20	45932640	C	T	0.0743958	0.0134827	3.43176e-08	0.289063	36407	trans
ENSG00000068354	TBC1D25	rs7679	20	45947863	C	T	-0.0372346	0.00482527	1.19904e-14	0.185629	42176	trans
ENSG00000068354	TBC1D25	rs6084653	20	4176425	G	C	-0.0270267	0.00407466	3.29232e-11	0.525052	40220	trans
ENSG00000068724	TTC7A	rs4811031	20	50340417	G	A	0.0200838	0.00366297	4.18311e-08	0.614152	43095	trans
ENSG00000068971	PPP2R5B	rs737092	20	57415349	C	T	0.0364894	0.00396544	0	0.689928	39139	trans
ENSG00000070718	AP3M2	rs6100358	20	59180222	T	G	-0.0359247	0.00706193	3.63596e-07	0.259427	42480	trans
ENSG00000071575	TRIB2	rs259981	20	59173314	A	T	-0.0381959	0.00379414	0	0.999998	41696	trans
ENSG00000071575	TRIB2	rs6128525	20	59271867	T	C	-0.0326788	0.00378268	0	0.114593	42265	trans
ENSG00000072163	LIMS2	rs1341919398	20	47226642	CG	C	0.0468026	0.00827942	1.5778e-08	0.184999	28883	trans
ENSG00000072415	PALS1	rs117204676	20	49323731	T	C	0.10192	0.01863	4.48237e-08		33583	trans
ENSG00000072422	RHOBTB1	rs6132106	20	1943481	A	G	-0.0281932	0.00505936	2.51117e-08	0.101394	41518	trans
ENSG00000072422	RHOBTB1	rs11167170	20	32497056	CA	C	0.0416349	0.00541378	1.4652e-14		40949	trans
ENSG00000072952	IRAG1	rs4142441	20	44210980	G	A	0.0513027	0.0057798	0	0.999426	40713	trans
ENSG00000074660	SCARF1	rs4142441	20	44210980	G	A	0.0387873	0.00683505	1.38874e-08		42443	trans
ENSG00000074755	ZZEF1	rs11086171	20	63597164	GTTT	G	0.0176726	0.00280668	3.04206e-10	0.173378	34678	trans
ENSG00000074855	ANO8	rs259981	20	59173314	A	T	-0.0264744	0.00421408	3.33455e-10	0.998018	41696	trans
ENSG00000075223	SEMA3C	rs6016361	20	40474731	A	G	-0.0319893	0.00524392	1.05892e-09	0.225942	42732	trans
ENSG00000075340	ADD2	rs6013036	20	50872077	T	C	0.0374482	0.00586463	1.70911e-10	0.269598	38103	trans
ENSG00000075413	MARK3	rs8118315	20	4180853	T	C	0.0224792	0.00406101	3.10552e-08	0.241598	37632	trans
ENSG00000075618	FSCN1	rs2143606	20	44209910	G	A	0.0396355	0.00472058	0	0.937524	41565	trans
ENSG00000075618	FSCN1	rs6125961	20	50267587	A	C	0.0334175	0.00612817	4.94991e-08	0.673026	42362	trans
ENSG00000076351	SLC46A1	rs2902941	20	40462874	G	A	0.0393933	0.00668345	3.7661e-09	0.57406	28314	trans
ENSG00000076604	TRAF4	rs6065926	20	46107215	G	A	-0.0515889	0.00519021	0	0.80106	41385	trans
ENSG00000076770	MBNL3	rs1741313	20	4173445	T	G	-0.0208637	0.00317125	4.73552e-11	0.337588	42059	trans
ENSG00000077157	PPP1R12B	rs201047709	20	44188496	T	TTG	0.0252171	0.00418443	1.6763e-09	0.32224	43095	trans
ENSG00000077984	CST7	rs6132778	20	24975425	G	T	-0.379508	0.00539284	0	0.990436	41435	cis
ENSG00000077984	CST7	rs56312312	20	24978750	A	C	-0.199573	0.00433069	0	0.531983	42600	cis
ENSG00000077984	CST7	rs13038639	20	24913282	A	G	-0.0520646	0.00516853	0	1	40285	cis
ENSG00000077984	CST7	rs76506596	20	24651570	G	T	-0.274386	0.010638	0	0.999712	36918	cis
ENSG00000077984	CST7	rs6083648	20	24860246	C	T	0.054432	0.00398473	0	1	39912	cis
ENSG00000077984	CST7	rs761298716	20	24691191	CTTTA	C	-0.26357	0.0104687	0	1	38383	cis
ENSG00000077984	CST7	rs56331764	20	31414685	G	T	-0.0650478	0.00603677	0	0.416912	39550	trans
ENSG00000077984	CST7	rs34348191	20	25229677	C	G	-0.0645811	0.0051352	0	0.680616	43301	cis
ENSG00000077984	CST7	rs148202282	20	23981394	G	T	0.0618386	0.0115219	8.00442e-08	0.929295	37508	cis
ENSG00000077984	CST7	rs8125378	20	31852354	A	G	-0.0686605	0.00931294	1.67422e-13	0.970288	37340	trans
ENSG00000077984	CST7	20:25168253:C:CAAAA	20	25168251	CAAAA	C	0.0670026	0.00967115	4.26548e-12	0.963941	39683	cis
ENSG00000077984	CST7	rs1222929586	20	32275048	C	CT	-0.0386495	0.00525066	1.82743e-13	0.293842	43169	trans
ENSG00000077984	CST7	rs59806018	20	31433873	G	GA	-0.0354487	0.00491785	5.67102e-13	0.229681	41435	trans
ENSG00000077984	CST7	rs574446641	20	31904350	C	CT	0.0266588	0.00449803	3.08963e-09	0.655217	41696	trans
ENSG00000078369	GNB1	rs6031458	20	44211897	A	C	-0.0195962	0.00355588	3.56916e-08	0.448075	43301	trans
ENSG00000078699	CBFA2T2	rs187449369	20	33490110	A	C	-0.0869568	0.00456276	0	0.999998	40320	cis
ENSG00000078747	ITCH	rs1205340	20	34336065	A	G	-0.125002	0.00248752	0	0.996541	39517	cis
ENSG00000078747	ITCH	rs11301117	20	34410383	A	AG	-0.106044	0.00246584	0	0.999831	39903	cis
ENSG00000078747	ITCH	rs6059850	20	34456979	G	C	0.112576	0.00240469	0	0.775357	41713	cis
ENSG00000078747	ITCH	rs35729059	20	34267843	TA	T	-0.0732972	0.002767	0	0.971679	42265	cis
ENSG00000078747	ITCH	rs11167224	20	34029544	G	GA	0.0524096	0.00450156	0	0.904292	35290	cis
ENSG00000078804	TP53INP2	rs6058099	20	34661330	T	C	0.158151	0.00518456	0	0.7177	42265	cis
ENSG00000078804	TP53INP2	20:34603861:G:GACACACACA	20	34603861	GACACACACACACACACACAC	G	0.0935903	0.0057496	0	0.716069	42339	cis
ENSG00000078814	MYH7B	rs6088488	20	34404825	C	T	-0.0712766	0.00603896	0	0.382182	39047	cis
ENSG00000078814	MYH7B	20:35056985:C:CAAAAAAAAA	20	35056985	CAAAAAAAAAA	C	0.188113	0.00611865	0	1	42831	cis
ENSG00000078814	MYH7B	rs8124075	20	35086475	A	G	0.0373407	0.00644921	7.03961e-09	0.165002	42831	cis
ENSG00000079308	TNS1	rs6084653	20	4176425	G	C	0.0261563	0.003111	0	0.899436	40220	trans
ENSG00000079819	EPB41L2	rs866164007	20	32607149	T	TTCTCTG	-0.0501541	0.00626225	1.11022e-15	0.243007	39706	trans
ENSG00000080007	DDX43	rs59275188	20	32778942	AGATG	A	0.0457646	0.00824257	2.82057e-08		39912	trans
ENSG00000080189	SLC35C2	rs1044369	20	46358679	G	C	0.082068	0.00382608	0	1	39914	cis
ENSG00000080189	SLC35C2	rs8123055	20	46391518	G	A	-0.0951202	0.00575908	0	0.0927466	42164	cis
ENSG00000080822	CLDND1	rs35272069	20	25094790	CAA	C	0.0317906	0.00568133	2.19831e-08	0.333006	41490	trans
ENSG00000080839	RBL1	rs111763692	20	37056396	G	C	-0.123909	0.00471186	0	0.440818	38094	cis
ENSG00000080839	RBL1	rs146433767	20	37107425	T	TAC	-0.121323	0.00500286	0	0.900338	39878	cis
ENSG00000080839	RBL1	rs753434401	20	36947492	A	AGT	-0.0654875	0.00542172	0	0.973178	37525	cis
ENSG00000080839	RBL1	rs61024964	20	37258764	A	G	0.0954949	0.011108	0	0.412536	36059	cis
ENSG00000080845	DLGAP4	rs694379	20	36551093	A	G	-0.0342216	0.00506313	1.38964e-11	0.672544	34248	cis
ENSG00000080845	DLGAP4	rs78492709	20	37186895	G	A	0.0799927	0.0141908	1.73077e-08	0.998577	36421	cis
ENSG00000082014	SMARCD3	rs2902940	20	40462847	G	A	-0.0287967	0.00382953	5.4845e-14	0.458565	42526	trans
ENSG00000082146	STRADB	rs6084653	20	4176425	G	C	0.0306952	0.00351523	0	0.988123	23214	trans
ENSG00000082146	STRADB	rs4814779	20	1942625	A	C	0.0205451	0.00366763	2.12202e-08	0.119076	25259	trans
ENSG00000082293	COL19A1	rs4810485	20	46119308	G	T	-0.0490062	0.00566585	0	0.168072	26295	trans
ENSG00000082397	EPB41L3	rs913678	20	50338887	C	T	-0.0444971	0.00421419	0	0.971065	42963	trans
ENSG00000082397	EPB41L3	rs17196752	20	50270731	T	C	-0.0378199	0.00495547	2.30926e-14	0.884046	43095	trans
ENSG00000082781	ITGB5	rs145359787	20	32538462	G	GCTCCCTCCCTCCCTCC	0.0348876	0.00424507	2.22045e-16	0.120335	43301	trans
ENSG00000082781	ITGB5	rs6031469	20	44233370	T	G	0.0273655	0.00456159	1.98402e-09	0.0913371	43301	trans
ENSG00000082781	ITGB5	rs6136489	20	1943088	G	T	-0.0198887	0.00353619	1.86226e-08	0.235453	42265	trans
ENSG00000083223	TUT7	rs844880	20	23122115	C	T	-0.0250919	0.00444658	1.67139e-08	0.0495103	42450	trans
ENSG00000083799	CYLD	rs296472	20	32514494	A	G	0.0230722	0.00421943	4.54952e-08	0.616748	41490	trans
ENSG00000084652	TXLNA	rs117482709	20	56650072	C	G	0.0872425	0.0149337	5.15846e-09		33359	trans
ENSG00000085433	WDR47	rs41305805	20	45959287	C	A	-0.0988259	0.0121774	4.44089e-16	0.380979	36407	trans
ENSG00000085733	CTTN	rs5841107	20	32537780	C	CT	0.0288665	0.0036105	1.33227e-15	0.600918	40766	trans
ENSG00000085733	CTTN	rs6014991	20	57410033	C	T	-0.0448105	0.00702066	1.7404e-10	0.664987	41180	trans
ENSG00000086506	HBQ1	rs737092	20	57415349	C	T	0.0261341	0.00375489	3.40217e-12	0.556167	37839	trans
ENSG00000086506	HBQ1	rs6084653	20	4176425	G	C	-0.0214321	0.00372224	8.5192e-09	0.572997	39750	trans
ENSG00000086548	CEACAM6	rs2224538	20	39923436	C	T	0.0519073	0.00608878	0	0.597701	42831	trans
ENSG00000086548	CEACAM6	rs6019484	20	48879258	G	A	0.0605264	0.00807775	6.72795e-14	0.287536	42425	trans
ENSG00000086548	CEACAM6	rs58754462	20	44908156	CA	C	-0.0399621	0.00674591	3.14398e-09	0.0864651	42831	trans
ENSG00000087085	ACHE	rs6084653	20	4176425	G	C	0.0499326	0.00541999	0	0.975892	33674	trans
ENSG00000087460	GNAS	rs7121	20	58903752	T	C	-0.175517	0.00337512	0	1	41696	cis
ENSG00000087460	GNAS	rs185799410	20	58891038	T	G	-0.0626554	0.0130793	1.66417e-06	1	36193	cis
ENSG00000087460	GNAS	rs6026579	20	58888938	T	C	-0.0656728	0.00361614	0	0.524812	41696	cis
ENSG00000087460	GNAS	rs6100296	20	58957375	T	C	-0.0729169	0.00404963	0	0.332832	42265	cis
ENSG00000087460	GNAS	rs259958	20	59253528	A	C	0.0402134	0.00334208	0	0.443108	41696	cis
ENSG00000087460	GNAS	rs11386199	20	4176019	GT	G	-0.0382796	0.0037269	0	0.593703	40481	trans
ENSG00000087460	GNAS	rs116897918	20	58890991	C	G	-0.17146	0.00991916	0	0.824958	40482	cis
ENSG00000087460	GNAS	rs56791549	20	59034890	C	CAAAA	0.0408355	0.00489254	0	0.413234	43301	cis
ENSG00000087460	GNAS	rs737092	20	57415349	C	T	0.0228606	0.00349716	6.27998e-11	0.608768	39345	intermediate
ENSG00000087495	PHACTR3	rs6100518	20	59595651	C	G	0.0562302	0.0068004	2.22045e-16	0.286998	38300	cis
ENSG00000087495	PHACTR3	rs149750883	20	59741874	C	T	0.135298	0.018954	9.45466e-13	0.99658	35400	cis
ENSG00000087586	AURKA	rs6069737	20	56420643	T	C	-0.0936497	0.0104032	0	0.277672	37223	cis
ENSG00000087586	AURKA	rs16979877	20	56392982	G	A	0.0982861	0.0126464	7.77156e-15	0.427821	35548	cis
ENSG00000087589	CASS4	rs6064392	20	56409712	T	G	-0.146507	0.00603326	0	0.992195	39811	cis
ENSG00000087589	CASS4	rs756419294	20	56533450	CAATA	C	0.071161	0.00839716	0	0.998411	39454	cis
ENSG00000088298	EDEM2	rs7353271	20	35139628	T	C	-0.290257	0.00408773	0	1	43301	cis
ENSG00000088298	EDEM2	20:35015463:C:CTT	20	35015461	CTT	C	0.0420456	0.00340273	0	0.0484827	43301	cis
ENSG00000088298	EDEM2	rs666210	20	35136007	C	T	-0.146491	0.00384312	0	0.848528	43301	cis
ENSG00000088298	EDEM2	rs2069946	20	35174232	C	T	-0.0670098	0.00785376	0	0.500321	41164	cis
ENSG00000088305	DNMT3B	rs2889703	20	32791378	A	C	-0.150113	0.00690691	0	0.297936	37893	cis
ENSG00000088340	FER1L4	rs6060524	20	35633233	T	G	-0.157406	0.00961681	0	0.136674	39726	cis
ENSG00000088340	FER1L4	rs224441	20	35572243	C	T	-0.110861	0.01021	0	0.0608375	39726	cis
ENSG00000088356	PDRG1	rs6061043	20	31939262	C	T	0.0514234	0.00374886	0	0.637279	43301	cis
ENSG00000088367	EPB41L1	20:36130249:T:TTTTTTTG	20	36130249	TTTTTTTG	T	-0.103402	0.00971382	0	0.239683	22306	cis
ENSG00000088543	C3orf18	rs1535271	20	59159698	A	G	-0.0529731	0.00552576	0	0.999663	41696	trans
ENSG00000088543	C3orf18	rs259955	20	59257467	A	T	-0.0431914	0.00473263	0	0.502351	42265	trans
ENSG00000088766	CRLS1	rs60724010	20	6009322	C	CAAAAAAAAAAA	-0.185278	0.00357129	0	0.999478	42265	cis
ENSG00000088766	CRLS1	rs6053861	20	6058132	C	T	0.135983	0.00397323	0	0.818548	43301	cis
ENSG00000088766	CRLS1	rs1491032591	20	6008090	C	CTT	0.0625496	0.00862794	4.17888e-13	0.989772	40993	cis
ENSG00000088766	CRLS1	rs34767475	20	5804351	C	CTA	0.042195	0.00476685	0	0.337348	40571	cis
ENSG00000088766	CRLS1	rs142401335	20	6107117	A	AC	0.0576469	0.00699494	2.22045e-16	0.0679434	43301	cis
ENSG00000088812	ATRN	rs6115892	20	3430922	T	C	0.0550254	0.00359125	0	0.869317	40713	cis
ENSG00000088812	ATRN	rs151521	20	3539923	A	G	-0.0355062	0.00662952	8.51916e-08	0.446587	38822	cis
ENSG00000088812	ATRN	rs2670311	20	3652697	C	T	-0.0388284	0.0034273	0	0.131622	40713	cis
ENSG00000088826	SMOX	rs6084653	20	4176425	G	C	-0.219643	0.00315315	0	1	40014	cis
ENSG00000088826	SMOX	rs6052407	20	4157271	C	T	0.110034	0.00865627	0	0.999971	39725	cis
ENSG00000088826	SMOX	rs6052411	20	4161283	G	C	-0.0346117	0.00739421	2.85603e-06	1	40678	cis
ENSG00000088826	SMOX	rs138435309	20	4168803	T	C	-0.0346928	0.00747479	3.46216e-06	0.285913	41655	cis
ENSG00000088826	SMOX	rs56031690	20	4173912	A	G	0.111522	0.00923163	0	1	39406	cis
ENSG00000088826	SMOX	rs11471728	20	4184499	TA	T	0.0388355	0.00381297	0	0.938803	43095	cis
ENSG00000088826	SMOX	rs6139348	20	4171899	C	A	0.0758952	0.00779613	0	1	41427	cis
ENSG00000088826	SMOX	rs2295482	20	4175001	T	C	0.0750274	0.00458716	0	1	42059	cis
ENSG00000088826	SMOX	rs68091526	20	4191427	C	CA	0.239109	0.00724302	0	0.295512	39880	cis
ENSG00000088827	SIGLEC1	rs488023	20	3700989	G	A	-0.0514084	0.00591979	0	0.341408	27847	cis
ENSG00000088827	SIGLEC1	rs28823595	20	3724486	A	G	-0.0865336	0.00986132	0	0.498345	27177	cis
ENSG00000088832	FKBP1A	rs8121632	20	1364659	C	G	-0.133185	0.00287148	0	1	43301	cis
ENSG00000088832	FKBP1A	rs912112	20	1361382	T	C	0.0782966	0.00304031	0	1	43301	cis
ENSG00000088832	FKBP1A	rs3795136	20	1391742	A	G	0.0849045	0.00347167	0	1	43301	cis
ENSG00000088832	FKBP1A	rs34994424	20	1334508	T	C	0.0906359	0.00339981	0	0.999159	43301	cis
ENSG00000088832	FKBP1A	rs11712	20	1369864	G	A	0.106789	0.00313187	0	1	43169	cis
ENSG00000088832	FKBP1A	rs6134682	20	1354379	A	G	0.0987755	0.00397682	0	0.329647	43194	cis
ENSG00000088832	FKBP1A	rs6109575	20	1354543	T	C	-0.0624866	0.00441924	0	0.998723	42075	cis
ENSG00000088832	FKBP1A	rs2422583	20	1515019	C	T	-0.036513	0.0029725	0	0.673783	43301	cis
ENSG00000088833	NSFL1C	rs6135033	20	1467721	G	T	-0.473065	0.00326175	0	1	42265	cis
ENSG00000088833	NSFL1C	rs11471109	20	1473380	G	GCACACACGCA	-0.453912	0.0034245	0	0.647517	43169	cis
ENSG00000088833	NSFL1C	rs6033807	20	1442156	A	C	-0.203502	0.00324829	0	1	43169	cis
ENSG00000088833	NSFL1C	rs6042462	20	1467832	T	C	-0.352868	0.00318492	0	1	42265	cis
ENSG00000088833	NSFL1C	rs3795135	20	1461196	G	C	-0.37358	0.0037064	0	1	42265	cis
ENSG00000088833	NSFL1C	rs6135061	20	1482244	T	G	-0.3022	0.00356458	0	1	42265	cis
ENSG00000088833	NSFL1C	rs28372738	20	1466918	CGATGAGGGCCCAGCA	C	0.175615	0.00511938	0	1	42801	cis
ENSG00000088833	NSFL1C	rs35310517	20	1441329	C	T	0.180292	0.00546889	0	1	42564	cis
ENSG00000088833	NSFL1C	rs111548926	20	1432899	A	AT	-0.0870568	0.00458976	0	1	42535	cis
ENSG00000088833	NSFL1C	rs117976266	20	1536569	A	G	0.0955658	0.00989819	0	0.999993	37633	cis
ENSG00000088836	SLC4A11	rs11087581	20	3383271	CT	C	0.126048	0.00665801	0	0.574187	39559	cis
ENSG00000088836	SLC4A11	rs2295553	20	3203488	T	C	0.0958779	0.00658175	0	0.784828	40128	cis
ENSG00000088854	DNAAF9	rs796984144	20	3397719	T	TGG	-0.130155	0.00494066	0	0.995691	43095	cis
ENSG00000088854	DNAAF9	rs66496949	20	3336258	T	G	-0.0763466	0.00520362	0	1	42526	cis
ENSG00000088854	DNAAF9	rs67769245	20	3366989	T	C	0.164084	0.0068915	0	0.504131	42305	cis
ENSG00000088854	DNAAF9	rs66879753	20	3331978	A	C	-0.0330827	0.00603022	4.10763e-08	0.916944	39706	cis
ENSG00000088876	ZNF343	rs6138281	20	2508885	A	G	0.233575	0.00679457	0	1	39407	cis
ENSG00000088876	ZNF343	rs6114726	20	2515225	G	T	0.185988	0.00512252	0	0.652644	39407	cis
ENSG00000088876	ZNF343	rs1276508661	20	2512919	C	CA	0.124548	0.00811057	0	1	39407	cis
ENSG00000088876	ZNF343	rs397767605	20	2506945	TA	T	-0.0603553	0.00564569	0	0.919078	39407	cis
ENSG00000088876	ZNF343	rs4815264	20	2474655	A	T	-0.107903	0.0057168	0	0.531346	39539	cis
ENSG00000088876	ZNF343	rs6083526	20	2516393	T	C	-0.0374912	0.00703716	9.95172e-08	1	39407	cis
ENSG00000088876	ZNF343	rs62192950	20	2527860	A	C	-0.0561628	0.00849502	3.81049e-11	0.61622	40443	cis
ENSG00000088876	ZNF343	rs62192920	20	2426109	G	A	0.102888	0.0190481	6.60983e-08	0.886461	33563	cis
ENSG00000088881	EBF4	rs28625972	20	2715126	T	C	-0.577951	0.00924123	0	0.99751	36471	cis
ENSG00000088881	EBF4	rs6037383	20	2709001	T	C	-0.316282	0.00760958	0	0.73245	38255	cis
ENSG00000088881	EBF4	rs1883806	20	2695176	T	G	0.137347	0.00607006	0	1	38255	cis
ENSG00000088881	EBF4	rs6076448	20	2947150	G	T	0.071295	0.00834776	0	0.731056	38387	cis
ENSG00000088881	EBF4	rs114139830	20	2751886	C	G	0.150572	0.0087865	0	0.53392	39291	cis
ENSG00000088882	CPXM1	rs34211052	20	2800037	A	G	-0.22228	0.0106869	0	0.515512	40462	cis
ENSG00000088882	CPXM1	rs751899	20	2838155	C	T	0.0845095	0.00689065	0	0.417605	40598	cis
ENSG00000088882	CPXM1	rs215551	20	2804633	C	T	-0.0408942	0.0081896	5.93166e-07	0.994198	40598	cis
ENSG00000088882	CPXM1	rs3787479	20	3030319	A	G	0.132742	0.0105676	0	0.328481	38010	cis
ENSG00000088882	CPXM1	rs13037224	20	2800181	G	A	0.138221	0.0197145	2.36366e-12	0.999863	33631	cis
ENSG00000088882	CPXM1	rs796163765	20	2773610	TGG	T	0.172634	0.0206049	0	0.472948	35928	cis
ENSG00000088882	CPXM1	rs77668781	20	2516878	G	A	0.181349	0.0283514	1.58994e-10	0.996145	32518	cis
ENSG00000088888	MAVS	rs709022	20	3867313	T	A	0.0762766	0.00501422	0	0.582889	42059	cis
ENSG00000088888	MAVS	rs55873637	20	3860500	A	G	0.0481746	0.0051601	0	1	38103	cis
ENSG00000088888	MAVS	rs12480683	20	3888105	T	C	-0.111852	0.00397949	0	0.554313	42059	cis
ENSG00000088888	MAVS	rs12480920	20	3881933	A	G	-0.12536	0.00474859	0	0.517838	42059	cis
ENSG00000088888	MAVS	rs71331080	20	3918362	GT	G	-0.0427343	0.00523045	2.22045e-16	0.999459	42059	cis
ENSG00000088888	MAVS	rs1281736299	20	3827763	CT	C	-0.148482	0.0117055	0	0.603314	34564	cis
ENSG00000088888	MAVS	rs6037671	20	3826961	C	T	-0.038904	0.00420954	0	0.977716	42059	cis
ENSG00000088888	MAVS	rs34562275	20	3741312	C	CA	0.0216678	0.00411957	1.44277e-07	0.380756	38103	cis
ENSG00000088899	LZTS3	rs55800553	20	3173879	T	C	0.144488	0.00549327	0	1	41544	cis
ENSG00000088899	LZTS3	rs145983280	20	3124294	T	C	-0.184507	0.00926035	0	0.22207	38509	cis
ENSG00000088899	LZTS3	rs857248	20	3133034	G	A	-0.0787789	0.00522584	0	0.562551	39499	cis
ENSG00000088899	LZTS3	rs2422863	20	3221320	T	C	-0.126537	0.00758958	0	0.657592	37723	cis
ENSG00000088930	XRN2	rs7266341	20	21305335	G	A	-0.0231141	0.00375721	7.6547e-10	0.921336	41945	cis
ENSG00000088930	XRN2	rs6035864	20	21385622	C	T	-0.253786	0.0041896	0	1	41078	cis
ENSG00000088970	KIZ	rs6082331	20	21127709	G	A	-0.457148	0.00575878	0	0.656381	25259	cis
ENSG00000088970	KIZ	rs35703995	20	21099338	T	TGC	0.384999	0.00836652	0	0.665646	25259	cis
ENSG00000088970	KIZ	rs8113922	20	21144075	T	G	0.141189	0.0140979	0	0.999763	24886	cis
ENSG00000088970	KIZ	rs139727419	20	21256860	T	C	0.258653	0.0211164	0	0.891237	22225	cis
ENSG00000088970	KIZ	rs35928095	20	21933940	CATAT	C	-0.032665	0.00686286	1.93906e-06	0.393845	24707	cis
ENSG00000088992	TESC	rs6084653	20	4176425	G	C	-0.0371991	0.00339553	0	0.852811	40220	trans
ENSG00000088992	TESC	rs73613467	20	44230517	A	G	0.0259315	0.00417546	5.28359e-10	0.0491371	43301	trans
ENSG00000089006	SNX5	rs11087236	20	17980808	C	CA	-0.122132	0.00384573	0	1	43301	cis
ENSG00000089006	SNX5	rs10715106	20	17963911	C	CT	-0.0835387	0.00401834	0	0.529632	43301	cis
ENSG00000089006	SNX5	rs3762226	20	17971314	C	T	-0.183933	0.00585196	0	0.428669	42265	cis
ENSG00000089006	SNX5	rs11476332	20	17957432	C	CA	-0.0480847	0.00397252	0	0.999984	42265	cis
ENSG00000089006	SNX5	rs6075218	20	17504721	G	T	0.049419	0.00403396	0	0.999999	43301	cis
ENSG00000089006	SNX5	rs11339180	20	17889860	A	AT	0.0407426	0.00398059	0	0.201231	43301	cis
ENSG00000089006	SNX5	rs138275215	20	18002382	C	A	0.138682	0.011956	0	0.994176	36362	cis
ENSG00000089006	SNX5	rs79776981	20	17505547	T	A	-0.0537938	0.00985638	4.82157e-08	0.999985	42841	cis
ENSG00000089012	SIRPG	rs3761271	20	1653122	T	G	-0.262603	0.00407557	0	0.9993	41565	cis
ENSG00000089012	SIRPG	rs2181872	20	1631677	T	C	0.211073	0.00406666	0	0.617848	42469	cis
ENSG00000089012	SIRPG	rs79731914	20	1642529	T	C	-0.0777678	0.0121897	1.7733e-10	0.955265	37599	cis
ENSG00000089012	SIRPG	rs150911898	20	1707356	A	AAAAC	0.0254878	0.00391257	7.30123e-11	0.948154	38230	cis
ENSG00000089012	SIRPG	rs3091566	20	47225746	C	T	0.0301761	0.00498177	1.38416e-09	0.365254	42601	trans
ENSG00000089048	ESF1	rs13038237	20	13766640	A	T	0.0893158	0.00527132	0	0.825363	41548	cis
ENSG00000089048	ESF1	rs3789337	20	13769604	G	A	-0.0184901	0.00357266	2.2737e-07	0.999993	41490	cis
ENSG00000089050	RBBP9	rs113602086	20	18576635	C	CA	0.14348	0.00428143	0	1	43301	cis
ENSG00000089050	RBBP9	rs2328333	20	18741904	G	T	-0.0784875	0.00448918	0	0.93821	43301	cis
ENSG00000089050	RBBP9	rs6075344	20	18471704	C	T	-0.201621	0.00614221	0	0.128218	43301	cis
ENSG00000089050	RBBP9	rs13042578	20	18557827	G	A	-0.129532	0.00528534	0	0.994683	43301	cis
ENSG00000089050	RBBP9	rs1033544	20	18389987	C	T	0.0560466	0.0072876	1.46549e-14	0.999426	43301	cis
ENSG00000089050	RBBP9	rs12481476	20	18487121	T	C	-0.180488	0.0117243	0	0.999616	41566	cis
ENSG00000089050	RBBP9	rs1491088758	20	18409551	T	TAC	0.143983	0.0146554	0	0.994511	38545	cis
ENSG00000089050	RBBP9	rs6045634	20	18817411	G	A	0.0303472	0.00517171	4.41258e-09	0.421827	43301	cis
ENSG00000089050	RBBP9	rs79278376	20	18450382	G	C	0.123015	0.0182915	1.75273e-11	0.952586	36878	cis
ENSG00000089057	SLC23A2	rs261364	20	5054694	T	C	-0.139725	0.00425159	0	0.865492	38847	cis
ENSG00000089057	SLC23A2	rs35537410	20	4872317	AG	A	-0.144199	0.00647775	0	0.578967	35649	cis
ENSG00000089057	SLC23A2	rs1401828	20	4997142	T	G	0.0896665	0.00421401	0	0.441052	38534	cis
ENSG00000089057	SLC23A2	rs735204	20	5095131	G	T	0.121561	0.00417049	0	0.787534	39677	cis
ENSG00000089057	SLC23A2	rs11480214	20	4972572	TG	T	0.097372	0.00448773	0	0.868618	39677	cis
ENSG00000089057	SLC23A2	rs6038038	20	5007430	T	C	-0.0997269	0.00639149	0	0.333235	36127	cis
ENSG00000089057	SLC23A2	rs144830778	20	4865307	T	C	-0.08388	0.0140161	2.16993e-09	0.999999	34387	cis
ENSG00000089057	SLC23A2	rs1177217450	20	63632189	A	AAAAAAC	-0.0276494	0.00488182	1.48091e-08		30485	trans
ENSG00000089063	TMEM230	rs6076775	20	5096768	G	C	0.487464	0.00334949	0	1	38771	cis
ENSG00000089063	TMEM230	rs418062	20	5074492	G	A	0.449122	0.0033532	0	1	38771	cis
ENSG00000089063	TMEM230	rs374649698	20	5099224	A	AAATAAATAAATCAATC	-0.0795372	0.00660124	0	1	36317	cis
ENSG00000089063	TMEM230	rs59165157	20	5111181	CA	C	-0.0521272	0.006547	1.77636e-15	0.473052	36317	cis
ENSG00000089063	TMEM230	rs261351	20	5061031	C	T	-0.169888	0.00484488	0	1	35849	cis
ENSG00000089091	DZANK1	rs11326493	20	18463510	C	CA	-0.0403337	0.00574845	2.27574e-12	0.593108	40713	cis
ENSG00000089123	TASP1	rs6109966	20	13590663	T	C	-0.0874836	0.00922842	0	0.519382	39230	cis
ENSG00000089177	KIF16B	rs6105631	20	16574975	C	G	-0.980681	0.00552891	0	1	40507	cis
ENSG00000089177	KIF16B	rs6044146	20	16582522	T	G	-0.89026	0.00560823	0	0.999998	40507	cis
ENSG00000089177	KIF16B	rs6105630	20	16574902	C	G	0.0864779	0.00538254	0	1	40507	cis
ENSG00000089177	KIF16B	rs71192347	20	16618322	C	CA	-0.265131	0.0053649	0	1	40507	cis
ENSG00000089177	KIF16B	rs145263664	20	16553824	C	CCAGGAGCAGA	0.480153	0.0046302	0	0.922872	40507	cis
ENSG00000089177	KIF16B	rs6135801	20	16575488	A	G	0.322739	0.0063602	0	1	40507	cis
ENSG00000089177	KIF16B	rs12481278	20	16609813	T	C	0.188638	0.010878	0	0.655885	37892	cis
ENSG00000089195	TRMT6	rs398121144	20	5804393	TA	T	0.167101	0.0050265	0	0.788593	40678	cis
ENSG00000089195	TRMT6	rs62203957	20	5872297	G	A	0.103561	0.00572633	0	1	43301	cis
ENSG00000089195	TRMT6	rs35703152	20	5796087	G	T	0.0695497	0.00465519	0	0.197344	43301	cis
ENSG00000089195	TRMT6	rs13042173	20	5813129	G	A	0.0396264	0.00462579	0	0.404669	42265	cis
ENSG00000089195	TRMT6	rs34260840	20	5832479	CT	C	-0.0348273	0.00655325	1.06948e-07	0.357391	42265	cis
ENSG00000089902	RCOR1	rs4142441	20	44210980	G	A	-0.0214055	0.00361793	3.2888e-09		28883	trans
ENSG00000090372	STRN4	rs11469915	20	44188393	C	CTGTGTG	0.0167329	0.00293573	1.19986e-08	0.347705	42397	trans
ENSG00000090376	IRAK3	rs2274951	20	50277933	G	C	0.0209817	0.00374564	2.12326e-08	0.265081	43095	trans
ENSG00000090674	MCOLN1	rs6014993	20	57416581	G	A	0.020324	0.00325616	4.32761e-10	0.573704	39345	trans
ENSG00000091622	PITPNM3	rs66798729	20	48604663	T	C	-0.0425818	0.00780181	4.81675e-08	0.0929904	42265	trans
ENSG00000092199	HNRNPC	rs568153073	20	34095310	C	CTT	-0.0387591	0.00357703	0	0.175722	27847	trans
ENSG00000092758	COL9A3	rs34689750	20	62827776	A	C	-0.944612	0.00794804	0	1	26053	cis
ENSG00000092758	COL9A3	rs114458036	20	62828988	C	G	0.284998	0.00969684	0	0.999978	26160	cis
ENSG00000092758	COL9A3	rs751558	20	62832003	A	G	-0.952989	0.00655877	0	0.999743	26053	cis
ENSG00000092758	COL9A3	rs6062700	20	62828986	T	C	-0.11299	0.00785387	0	1	26160	cis
ENSG00000092758	COL9A3	rs2294990	20	62827531	G	A	-0.290196	0.00753666	0	1	26160	cis
ENSG00000092758	COL9A3	rs146207460	20	62833683	G	A	0.700049	0.0128141	0	0.742027	24014	cis
ENSG00000092758	COL9A3	rs113243158	20	62810175	C	CAA	-0.373343	0.0083429	0	0.756325	25952	cis
ENSG00000092758	COL9A3	rs2746259	20	62824709	A	G	-0.12094	0.00837443	0	0.999997	25330	cis
ENSG00000092758	COL9A3	20:63002359:C:T	20	63002359	T	C	0.215436	0.0143231	0	0.999975	23274	cis
ENSG00000092964	DPYSL2	rs6016360	20	40467612	C	G	0.0249564	0.00369337	1.40805e-11	0.195311	42732	trans
ENSG00000095303	PTGS1	rs6141314	20	32505711	A	G	0.0245843	0.00416036	3.43821e-09	0.0910229	43301	trans
ENSG00000095321	CRAT	rs145359787	20	32538462	G	GCTCCCTCCCTCCCTCC	0.0314827	0.0052643	2.2256e-09	0.774529	43095	trans
ENSG00000095370	SH2D3C	rs35811761	20	44217041	A	G	-0.0254477	0.00431055	3.55694e-09	0.37704	43095	trans
ENSG00000095739	BAMBI	rs731498	20	44210764	C	A	-0.0571967	0.00935971	9.90423e-10	0.527439	40715	trans
ENSG00000095932	SMIM24	rs6084653	20	4176425	G	C	-0.0700045	0.00495237	0	0.987526	40014	trans
ENSG00000095932	SMIM24	rs4465830	20	45956781	G	A	-0.0427631	0.00600177	1.04028e-12	0.113692	41970	trans
ENSG00000096006	CRISP3	rs58754462	20	44908156	CA	C	-0.0431804	0.00665297	8.56073e-11	0.11991	42831	trans
ENSG00000096006	CRISP3	rs4284893	20	39847414	T	C	0.0317803	0.00577569	3.74599e-08		42831	trans
ENSG00000099904	ZDHHC8	rs6070727	20	59120758	T	C	-0.0299072	0.00483789	6.33462e-10	0.410117	43301	trans
ENSG00000099917	MED15	rs926690	20	47221698	A	G	0.0252579	0.0043255	5.24168e-09	0.284428	43169	trans
ENSG00000100095	SEZ6L	rs73108529	20	32242188	T	C	-0.0921342	0.0147898	4.67688e-10	0.420558	25962	trans
ENSG00000100097	LGALS1	rs1073519	20	58729217	T	C	-0.0173358	0.00315612	3.95728e-08	0.115997	42265	trans
ENSG00000100201	DDX17	rs6100164	20	58687880	A	G	-0.0113274	0.00203521	2.61042e-08	0.148852	42059	trans
ENSG00000100225	FBXO7	rs6084653	20	4176425	G	C	0.0405288	0.00339006	0	0.999997	40220	trans
ENSG00000100225	FBXO7	rs4811848	20	57424956	A	C	0.0454723	0.00493379	0	0.79036	39077	trans
ENSG00000100225	FBXO7	rs527436083	20	57420354	C	A	0.0448106	0.00608108	1.72085e-13	0.814813	41023	trans
ENSG00000100225	FBXO7	rs117963839	20	57391848	T	C	-0.0331549	0.0043245	1.75415e-14	0.408053	40481	trans
ENSG00000100243	CYB5R3	rs11386199	20	4176019	GT	G	0.0214013	0.00341606	3.72997e-10	0.904978	40481	trans
ENSG00000100246	DNAL4	rs41305805	20	45959287	C	A	-0.223618	0.0165695	0	0.536661	33819	trans
ENSG00000100316	RPL3	rs3208007	20	63690935	C	T	-0.0130126	0.00286478	5.56551e-06	0.0578476	32612	trans
ENSG00000100325	ASCC2	rs6084653	20	4176425	G	C	-0.0379128	0.00301168	0	0.998783	40220	trans
ENSG00000100325	ASCC2	rs737092	20	57415349	C	T	0.0163888	0.00293686	2.39974e-08	0.658094	39345	trans
ENSG00000100346	CACNA1I	rs2866747	20	41623273	A	G	0.0456327	0.00571545	1.33227e-15	0.191645	42554	trans
ENSG00000100351	GRAP2	rs2223670	20	1957152	C	G	-0.0207292	0.00339027	9.69701e-10	0.289828	42265	trans
ENSG00000100368	CSF2RB	rs4812803	20	44222187	T	C	-0.0163534	0.00284875	9.43692e-09	0.239604	43301	trans
ENSG00000100385	IL2RB	rs6017248	20	44029634	C	A	-0.0358211	0.00418742	0	0.316615	42265	trans
ENSG00000100422	CERK	rs159428	20	32511508	C	T	-0.0332061	0.00520806	1.81889e-10	0.715945	39758	trans
ENSG00000100448	CTSG	rs34294182	20	39924851	AC	A	0.0484227	0.00579856	0	0.256271	42570	trans
ENSG00000100448	CTSG	20:48786817:A:AAGAG	20	48786817	AAGAG	A	-0.0383314	0.00603606	2.14743e-10		42438	trans
ENSG00000100558	PLEK2	rs737092	20	57415349	C	T	-0.0365628	0.00406553	0	0.667618	39345	trans
ENSG00000100612	DHRS7	rs3790316	20	17648794	G	A	0.018159	0.00316946	1.00807e-08	0.253604	43301	trans
ENSG00000100614	PPM1A	rs1741315	20	4175301	A	G	-0.015239	0.00267222	1.17895e-08	0.260654	42059	trans
ENSG00000100823	APEX1	rs753339495	20	46010334	AACAAACAAAC	A	-0.0997163	0.00978736	0	0.556035	38146	trans
ENSG00000100897	DCAF11	rs6084653	20	4176425	G	C	-0.0218002	0.00314571	4.20419e-12	0.617122	36568	trans
ENSG00000100897	DCAF11	rs259957	20	59253868	C	A	-0.0196201	0.00316529	5.70013e-10	0.842392	38044	trans
ENSG00000100979	PLTP	rs441346	20	45910853	C	G	-0.633681	0.00430819	0		42962	cis
ENSG00000100982	PCIF1	rs8114050	20	45997178	G	A	-0.0332612	0.00286246	0	0.191441	43095	cis
ENSG00000100982	PCIF1	rs147204976	20	45963071	A	G	0.0790952	0.0101878	8.21565e-15	0.993031	37399	cis
ENSG00000100982	PCIF1	rs379059	20	45819283	G	A	-0.0233412	0.00297056	3.9968e-15	0.192449	43095	cis
ENSG00000100982	PCIF1	rs61440397	20	45930440	C	CT	-0.0398615	0.00566462	1.96509e-12	0.223381	38235	cis
ENSG00000100983	GSS	rs113170938	20	35112124	A	C	-0.162307	0.0128581	0	0.998261	34765	cis
ENSG00000100983	GSS	rs76375484	20	35149559	A	T	-0.0926081	0.00965667	0	0.598522	40297	cis
ENSG00000100983	GSS	20:35056985:C:CAAAAAAAAA	20	35056985	CAAAAAAAAAA	C	-0.0328183	0.00402308	4.44089e-16	0.938598	43301	cis
ENSG00000100985	MMP9	rs74176840	20	45988941	AT	A	0.0826692	0.00435737	0	1	43301	cis
ENSG00000100985	MMP9	rs3918249	20	46009497	C	T	0.0245591	0.00395755	5.44783e-10	0.996839	43301	cis
ENSG00000100985	MMP9	rs199508388	20	46015453	C	CT	-0.0455061	0.00478813	0	0.313361	43301	cis
ENSG00000100985	MMP9	rs6032619	20	45998388	C	T	0.151379	0.00874167	0	0.5417	37632	cis
ENSG00000100985	MMP9	rs12481488	20	46048088	A	T	-0.138862	0.013943	0	0.0677914	40235	cis
ENSG00000100985	MMP9	rs2143608	20	44216214	G	A	0.028119	0.00460365	1.00897e-09	0.53161	43301	intermediate
ENSG00000100985	MMP9	rs112289201	20	46008141	GT	G	0.193966	0.0169998	0	0.997759	34820	cis
ENSG00000100991	TRPC4AP	rs386393679	20	35028211	CTT	C	-0.236514	0.00272412	0		43095	cis
ENSG00000100994	PYGB	rs7274104	20	25261033	C	G	0.643383	0.00334221	0	0.983303	42265	cis
ENSG00000100994	PYGB	rs753009	20	25288025	T	C	0.628391	0.00487554	0	0.99998	41696	cis
ENSG00000100994	PYGB	rs12625357	20	25270601	G	A	0.133413	0.00682366	0	0.894504	43301	cis
ENSG00000100994	PYGB	rs397865886	20	31442596	CT	C	0.289959	0.00607364	0	1	40209	trans
ENSG00000100994	PYGB	rs74173671	20	25246263	T	C	0.155959	0.0120931	0	0.999998	37087	cis
ENSG00000100994	PYGB	rs535669839	20	31794755	AGT	A	0.192102	0.00696622	0	1	37384	trans
ENSG00000100994	PYGB	rs201733978	20	31736064	T	TAA	0.36646	0.0130132	0	0.525036	37372	trans
ENSG00000100994	PYGB	rs3746599	20	31849719	G	A	0.0317948	0.00495573	1.40124e-10	1	41435	trans
ENSG00000100994	PYGB	rs34267307	20	31465341	C	T	0.0587603	0.00792752	1.24123e-13	0.486419	41696	trans
ENSG00000100994	PYGB	rs3746600	20	31869936	T	C	-0.0677013	0.00454922	0	1	41696	trans
ENSG00000100994	PYGB	rs6089151	20	32029032	A	G	0.158081	0.010582	0	0.947441	38499	trans
ENSG00000100994	PYGB	rs58935647	20	31984261	CA	C	-0.0383468	0.00521715	1.98064e-13	0.999986	41589	trans
ENSG00000100994	PYGB	rs1181476754	20	31782889	T	TACACACACAC	0.14107	0.00890248	0	1	39122	trans
ENSG00000100994	PYGB	rs242611	20	32086175	A	G	-0.0353843	0.00477897	1.31894e-13	1	43169	trans
ENSG00000100997	ABHD12	rs2281562	20	25292726	A	G	0.190136	0.00442867	0	1	42963	cis
ENSG00000100997	ABHD12	rs6050601	20	25420367	C	G	-0.127544	0.00420673	0	0.521566	42963	cis
ENSG00000100997	ABHD12	rs71185358	20	31402417	C	CT	0.0506897	0.0047051	0	0.675564	39722	trans
ENSG00000100997	ABHD12	rs1201588127	20	25383954	CA	C	-0.055817	0.00650598	0	0.999992	41490	cis
ENSG00000100997	ABHD12	rs11476361	20	31881408	T	TA	-0.0358961	0.00435253	2.22045e-16	0.423806	41490	trans
ENSG00000100997	ABHD12	rs1326399295	20	25672363	C	CAAA	-0.148969	0.0128916	0	0.999999	38606	cis
ENSG00000100997	ABHD12	rs113542638	20	31655175	A	G	0.149258	0.0172085	0	1	35616	trans
ENSG00000100997	ABHD12	rs34400168	20	25206437	G	A	-0.16267	0.0105997	0	0.3794	36881	cis
ENSG00000101000	PROCR	rs6060266	20	35145275	C	T	-0.124131	0.00702847	0	0.218976	42601	cis
ENSG00000101000	PROCR	rs17092456	20	35208389	C	G	-0.135618	0.00970303	0	0.222536	42601	cis
ENSG00000101000	PROCR	rs6058218	20	35270969	G	A	-0.116022	0.00697901	0	0.309685	41565	cis
ENSG00000101000	PROCR	rs11469382	20	35084492	A	ATATC	0.132705	0.00610399	0	0.0543782	42601	cis
ENSG00000101003	GINS1	rs6050609	20	25431115	G	A	-0.0898962	0.00691804	0	0.0789075	28883	cis
ENSG00000101004	NINL	rs201523304	20	25564135	C	CT	0.573614	0.00851927	0	0.995595	39108	cis
ENSG00000101004	NINL	rs113542638	20	31655175	A	G	0.496487	0.0274417	0	1	33028	trans
ENSG00000101004	NINL	rs6051080	20	25995038	G	A	-0.181646	0.007602	0	0.731774	35203	cis
ENSG00000101004	NINL	rs764386536	20	31693163	T	TA	0.0457546	0.00885196	2.35515e-07	0.99999	38451	trans
ENSG00000101004	NINL	rs376804963	20	25443980	T	TTATC	-0.151482	0.0146677	0	0.290251	38617	cis
ENSG00000101004	NINL	rs562134769	20	31277079	GT	G	-0.0679321	0.00944182	6.255e-13	0.535201	37063	trans
ENSG00000101004	NINL	rs57593267	20	31889735	A	AT	-0.0846316	0.00647925	0	0.861575	39108	trans
ENSG00000101004	NINL	rs1326399295	20	25672363	C	CAAA	-0.119582	0.0209588	1.1596e-08	0.941945	36224	cis
ENSG00000101004	NINL	20:31397384:G:GCACA	20	31397382	GCACA	G	-0.0561891	0.012547	7.52491e-06	0.194915	36291	trans
ENSG00000101017	CD40	rs745307	20	46118447	A	G	0.521907	0.00456425	0	1	43194	cis
ENSG00000101017	CD40	rs73115010	20	46124597	C	T	-0.0695877	0.00519263	0	0.99995	43301	cis
ENSG00000101017	CD40	rs59849093	20	46029904	A	ATG	-0.131277	0.0047175	0	0.455766	41624	cis
ENSG00000101017	CD40	rs6074036	20	46140679	C	G	0.114047	0.00447379	0	0.924913	43301	cis
ENSG00000101017	CD40	rs12624690	20	46140610	T	G	-0.253767	0.00672315	0	0.485946	43169	cis
ENSG00000101019	UQCC1	rs6088809	20	35379720	C	T	0.292272	0.00377482	0	1	41614	cis
ENSG00000101019	UQCC1	rs8114520	20	35298089	T	A	-0.115159	0.0061499	0	0.999996	39112	cis
ENSG00000101019	UQCC1	rs137874109	20	35424169	G	T	-0.237134	0.010392	0	0.692825	34792	cis
ENSG00000101019	UQCC1	rs779636716	20	35689929	CA	C	-0.101623	0.0062498	0	0.994875	41045	cis
ENSG00000101019	UQCC1	rs2247688	20	36187629	G	A	-0.121992	0.00489878	0	0.996293	39507	cis
ENSG00000101019	UQCC1	rs141269356	20	35207388	TTG	T	0.128081	0.00448372	0	0.999999	40578	cis
ENSG00000101019	UQCC1	rs11698045	20	33350240	T	C	-0.030761	0.00416351	1.4877e-13	0.104116	40009	intermediate
ENSG00000101040	ZMYND8	rs7266778	20	47207752	C	T	-0.0520234	0.00417409	0	0.475808	43169	cis
ENSG00000101040	ZMYND8	rs2868829	20	47350345	C	A	0.0675855	0.00606099	0	1	41696	cis
ENSG00000101040	ZMYND8	rs1260797041	20	47227631	TAAC	T	0.0283922	0.0060536	2.73031e-06	0.152042	43301	cis
ENSG00000101049	SGK2	rs6103379	20	43547767	C	G	-0.100084	0.00774239	0	0.406076	39098	cis
ENSG00000101049	SGK2	rs541049478	20	43522780	C	CT	-0.0625356	0.00725957	0	0.788231	39098	cis
ENSG00000101052	IFT52	rs62225649	20	43638663	T	G	-0.877685	0.0133107	0	0.531921	24934	cis
ENSG00000101052	IFT52	rs55848276	20	43567858	G	A	-0.519197	0.0129342	0	0.970606	25429	cis
ENSG00000101057	MYBL2	rs285205	20	43668004	C	A	-0.695205	0.00538924	0	1	40213	cis
ENSG00000101057	MYBL2	rs199705726	20	43622767	ATT	A	0.379424	0.0109074	0	1	39826	cis
ENSG00000101057	MYBL2	rs10710648	20	43638193	A	AT	-0.29706	0.00621711	0	1	40894	cis
ENSG00000101079	NDRG3	rs778308217	20	36980802	C	CT	-0.103703	0.00687081	0	0.999617	42265	cis
ENSG00000101079	NDRG3	rs774238808	20	36975722	T	TTTTTTTA	-0.0378134	0.00731989	2.39351e-07	1	42265	cis
ENSG00000101079	NDRG3	rs6129459	20	36686764	C	T	0.126425	0.00476557	0	0.999997	34678	cis
ENSG00000101079	NDRG3	rs78138404	20	36760705	T	C	0.171896	0.0124318	0	0.999999	39045	cis
ENSG00000101079	NDRG3	rs118164920	20	36483848	G	A	-0.27569	0.0143784	0	1	35346	cis
ENSG00000101079	NDRG3	20:37079465:A:ATTT	20	37079465	ATTT	A	0.0951351	0.00611968	0	0.529284	40481	cis
ENSG00000101079	NDRG3	rs115221383	20	36857318	T	C	-0.223875	0.0127316	0	0.630665	37418	cis
ENSG00000101079	NDRG3	rs940790302	20	36309815	T	G	-0.0867452	0.011872	2.73781e-13	0.999982	36495	cis
ENSG00000101079	NDRG3	rs4812540	20	36856047	G	A	0.137167	0.00666318	0	0.494319	38302	cis
ENSG00000101079	NDRG3	rs2093015	20	34698975	C	A	-0.280224	0.0163827	0	0.907692	35628	intermediate
ENSG00000101082	SLA2	rs221313	20	36669133	T	C	-0.0444756	0.00452361	0	0.949817	40481	cis
ENSG00000101082	SLA2	rs6072797	20	36943806	G	A	0.0426902	0.00500651	0	0.0835953	37733	cis
ENSG00000101082	SLA2	20:37260400:C:CAA	20	37260399	CAA	C	-0.0833544	0.0104134	1.11022e-15	0.759848	38498	cis
ENSG00000101084	RAB5IF	20:36453935:C:CAAA	20	36453934	CAAA	C	-0.136633	0.00982062	0	0.86109	36159	cis
ENSG00000101084	RAB5IF	rs118164920	20	36483848	G	A	-0.125697	0.0104519	0	0.99999	35140	cis
ENSG00000101096	NFATC2	rs6126248	20	51525673	A	G	0.0588741	0.0034728	0	1	43301	cis
ENSG00000101096	NFATC2	rs73913454	20	51494808	C	T	-0.0392092	0.00483968	4.44089e-16	0.972734	42265	cis
ENSG00000101096	NFATC2	rs4811167	20	51385215	T	C	-0.0205692	0.00276403	9.92539e-14	0.223827	42265	cis
ENSG00000101096	NFATC2	rs6013193	20	51475490	G	T	0.0190281	0.00277526	7.06435e-12	0.271404	42265	cis
ENSG00000101096	NFATC2	rs3827044	20	51599747	C	A	-0.0237669	0.0029697	1.11022e-15	0.37026	42265	cis
ENSG00000101096	NFATC2	rs73128902	20	51496931	A	G	0.0296077	0.0045037	4.89582e-11	0.425266	42129	cis
ENSG00000101096	NFATC2	rs6067822	20	51553233	T	G	-0.0164256	0.00331406	7.18364e-07	0.724527	41039	cis
ENSG00000101104	PABPC1L	rs16989485	20	44914026	C	T	0.25925	0.00321394	0	1	36703	cis
ENSG00000101104	PABPC1L	rs6017444	20	44899880	A	G	0.244577	0.00346993	0	0.346188	36703	cis
ENSG00000101104	PABPC1L	rs2425688	20	44922979	A	G	0.0917971	0.00340306	0	0.569014	36703	cis
ENSG00000101104	PABPC1L	rs6876	20	44906460	C	T	0.157386	0.00582404	0	1	33782	cis
ENSG00000101104	PABPC1L	rs1317977803	20	44856874	A	AAAGAAGAAGAAGAAGAAGAAGAAGAAGAAGAAGAAGAAGAAG	-0.12149	0.00361054	0	0.990815	36703	cis
ENSG00000101104	PABPC1L	rs55731255	20	44885402	G	A	0.181139	0.00980343	0	1	31367	cis
ENSG00000101104	PABPC1L	rs6031869	20	44932595	T	C	-0.137208	0.00571828	0	1	35591	cis
ENSG00000101104	PABPC1L	rs6017462	20	45011350	G	C	0.0370493	0.00335639	0	0.100435	36703	cis
ENSG00000101104	PABPC1L	rs259986	20	59221452	G	A	-0.0204304	0.00359719	1.35052e-08		35098	trans
ENSG00000101109	STK4	rs575853512	20	45070885	CA	C	-0.129872	0.00314798	0	1	42601	cis
ENSG00000101109	STK4	rs6031955	20	45052922	C	T	-0.0723957	0.00238914	0	0.54772	42601	cis
ENSG00000101109	STK4	rs6017486	20	45096238	A	G	-0.0139211	0.00269225	2.33066e-07	0.475205	42601	cis
ENSG00000101109	STK4	rs75508136	20	44976399	A	G	0.0730026	0.00524437	0	0.335111	35889	cis
ENSG00000101126	ADNP	rs566733719	20	50943740	A	AT	-0.0305969	0.0026369	0	0.999977	42265	cis
ENSG00000101138	CSTF1	rs7806	20	56404115	T	C	-0.166351	0.00589026	0	0.999592	41696	cis
ENSG00000101138	CSTF1	rs6064392	20	56409712	T	G	-0.192592	0.00934478	0	0.464395	39811	cis
ENSG00000101138	CSTF1	rs6099129	20	56393583	G	T	0.125476	0.0108697	0	0.650274	37315	cis
ENSG00000101138	CSTF1	rs2426618	20	56399584	G	A	-0.0469473	0.00534739	0	0.455906	40678	cis
ENSG00000101146	RAE1	rs6099595	20	57383910	G	A	-0.156013	0.012849	0	0.0259734	39306	cis
ENSG00000101146	RAE1	rs2426710	20	57377646	A	T	-0.0291341	0.00421378	4.71134e-12	0.571551	42059	cis
ENSG00000101150	TPD52L2	rs74441473	20	63894871	C	T	0.0492825	0.00553212	0	0.999318	35957	cis
ENSG00000101150	TPD52L2	rs6062328	20	63871920	C	T	-0.0757069	0.00652433	0	0.998227	40906	cis
ENSG00000101150	TPD52L2	rs817379	20	63907902	A	C	0.0238804	0.00320919	9.9698e-14	0.170222	42059	cis
ENSG00000101150	TPD52L2	rs185056589	20	63895366	A	G	-0.0536205	0.00589848	0	0.210032	36590	cis
ENSG00000101150	TPD52L2	rs2738785	20	63688111	C	T	0.0204464	0.00338607	1.55669e-09	0.162225	37012	cis
ENSG00000101150	TPD52L2	rs56331182	20	63962484	T	C	0.0560758	0.00697071	8.88178e-16	0.999565	34980	cis
ENSG00000101152	DNAJC5	rs80249635	20	63906995	T	C	-0.235005	0.00566511	0	0.475231	35957	cis
ENSG00000101152	DNAJC5	rs150179547	20	63997457	AT	A	0.0390824	0.00382003	0	0.621832	42059	cis
ENSG00000101152	DNAJC5	rs6062566	20	63881049	G	A	0.106123	0.00727295	0	0.185924	41279	cis
ENSG00000101152	DNAJC5	rs145472306	20	63915423	T	TAA	-0.0510934	0.0044549	0	0.946851	42059	cis
ENSG00000101152	DNAJC5	rs6010614	20	63669553	C	G	-0.0812297	0.00535916	0	0.0750697	35750	cis
ENSG00000101152	DNAJC5	rs113085515	20	63973140	A	G	0.0538221	0.00480467	0	0.390995	35489	cis
ENSG00000101158	NELFCD	rs769971836	20	58981547	C	CCCGGGGTCCCGCGGCGCGGCCG	-0.93526	0.0063667	0	1	40581	cis
ENSG00000101158	NELFCD	rs10369	20	58995401	T	C	0.0742661	0.00518052	0	1	39108	cis
ENSG00000101158	NELFCD	rs1043219	20	58994805	G	C	0.321073	0.00717711	0	0.973103	38847	cis
ENSG00000101158	NELFCD	rs163803	20	59005013	C	T	0.0556058	0.0106963	2.0079e-07	0.682792	33312	cis
ENSG00000101160	CTSZ	rs13720	20	58995513	A	G	0.167589	0.00367014	0	0.571179	41696	cis
ENSG00000101160	CTSZ	rs111667674	20	58979623	A	G	-0.285336	0.0071367	0	1	37511	cis
ENSG00000101160	CTSZ	rs144988934	20	58967427	G	C	-0.114373	0.0104473	0	1	36542	cis
ENSG00000101160	CTSZ	rs117124975	20	59003213	T	C	-0.100971	0.00944702	0	0.999823	36969	cis
ENSG00000101160	CTSZ	rs235202	20	58999904	G	C	0.076078	0.00309728	0	0.99656	41696	cis
ENSG00000101160	CTSZ	rs1250900145	20	58982140	A	ATTTTT	-0.0831648	0.00484201	0	1	41696	cis
ENSG00000101160	CTSZ	rs6070692	20	59011319	G	A	0.133756	0.0037481	0	0.778642	43301	cis
ENSG00000101160	CTSZ	rs139145965	20	58998541	T	C	0.135372	0.0038006	0	0.62325	43301	cis
ENSG00000101160	CTSZ	rs34436556	20	59263731	C	T	-0.0484248	0.00398158	0	0.543395	39811	cis
ENSG00000101161	PRPF6	rs817352	20	63980278	T	C	0.292053	0.00380857	0	0.95376	42265	cis
ENSG00000101162	TUBB1	rs463312	20	59022915	C	A	-0.0631579	0.00576306	0	0.431835	41370	cis
ENSG00000101162	TUBB1	rs151336	20	59011898	G	T	-0.0170132	0.0028297	1.82813e-09	0.385888	43095	cis
ENSG00000101162	TUBB1	rs156330	20	1845449	T	G	0.0269831	0.00262783	0	0.445085	43095	trans
ENSG00000101162	TUBB1	rs6136489	20	1943088	G	T	-0.0242882	0.00275922	0	0.306885	42059	trans
ENSG00000101162	TUBB1	rs118030951	20	58998666	C	T	0.0481576	0.00910902	1.24474e-07	0.218919	38372	cis
ENSG00000101162	TUBB1	rs1535882	20	1619878	C	T	-0.0179132	0.00274351	6.60816e-11	0.283653	43095	trans
ENSG00000101166	PRELID3B	rs8121266	20	59042643	G	T	-0.080904	0.00478377	0	0.805112	28883	cis
ENSG00000101166	PRELID3B	rs6123845	20	59032613	T	C	-0.0530213	0.00338827	0	0.521256	28883	cis
ENSG00000101166	PRELID3B	rs386394144	20	59076501	GTT	G	-0.0828077	0.00333636	0	0.99578	28883	cis
ENSG00000101166	PRELID3B	rs6015431	20	59079717	G	C	-0.0727324	0.00335669	0	0.15118	28883	cis
ENSG00000101166	PRELID3B	rs259958	20	59253528	A	C	0.0310326	0.00338819	0	0.878039	27278	cis
ENSG00000101166	PRELID3B	rs58897385	20	59034735	C	CCA	-0.0609556	0.00530933	0	0.515018	27278	cis
ENSG00000101166	PRELID3B	rs6026627	20	58970595	A	G	-0.0545572	0.00464571	0	0.255346	27278	cis
ENSG00000101181	MTG2	rs6062133	20	62193559	A	G	0.199275	0.00641792	0	1	42057	cis
ENSG00000101181	MTG2	rs1054885	20	62201126	A	G	0.114599	0.00477069	0	1	38309	cis
ENSG00000101181	MTG2	rs1631577	20	62208883	G	T	0.0784308	0.00498995	0	1	38309	cis
ENSG00000101182	PSMA7	rs2296082	20	61998927	G	A	0.0174604	0.00274258	1.93507e-10	0.170733	40678	cis
ENSG00000101187	SLCO4A1	rs2257367	20	62653387	T	C	-0.0749023	0.0064697	0	1	36993	cis
ENSG00000101187	SLCO4A1	rs6122141	20	62642365	C	G	-0.044903	0.00641921	2.65077e-12	0.729652	36993	cis
ENSG00000101188	NTSR1	rs2427381	20	62683433	T	C	-0.567845	0.00642691	0	0.999882	37939	cis
ENSG00000101188	NTSR1	rs6011587	20	62676281	C	A	-0.572317	0.00664193	0	1	37211	cis
ENSG00000101188	NTSR1	rs6062833	20	62685881	G	A	-0.399081	0.00631378	0	1	37939	cis
ENSG00000101188	NTSR1	rs6122132	20	62729121	T	C	0.320726	0.00631583	0	1	40290	cis
ENSG00000101188	NTSR1	rs34992415	20	62681515	T	TA	0.139032	0.00690507	0	0.998497	37807	cis
ENSG00000101189	MRGBP	rs4809261	20	62839373	A	G	-0.0366784	0.00524533	2.69895e-12	0.760807	43301	cis
ENSG00000101189	MRGBP	rs2427380	20	62683388	G	C	-0.0402137	0.00464314	0	0.392689	38254	cis
ENSG00000101190	TCFL5	rs6011419	20	62846860	A	G	-0.0708333	0.00573574	0	1	37291	cis
ENSG00000101190	TCFL5	rs6010760	20	62844211	C	T	0.0568019	0.00584768	0	0.999099	42265	cis
ENSG00000101190	TCFL5	rs71331960	20	62856705	CA	C	0.0501489	0.00618848	4.44089e-16	1	37159	cis
ENSG00000101190	TCFL5	rs2294996	20	62857433	C	T	0.122233	0.00540409	0	0.999389	43301	cis
ENSG00000101190	TCFL5	rs11086140	20	62845123	AT	A	-0.105506	0.0111407	0	1	35769	cis
ENSG00000101190	TCFL5	rs200323010	20	62860955	C	CGCCCCG	0.227457	0.00935969	0	0.998267	42164	cis
ENSG00000101190	TCFL5	rs6090162	20	62917269	T	G	0.116369	0.0073214	0	1	43301	cis
ENSG00000101190	TCFL5	rs140090793	20	62883577	G	A	0.106198	0.0114017	0	0.336217	35001	cis
ENSG00000101191	DIDO1	rs62200158	20	62926554	T	C	-0.181745	0.0035704	0	0.807064	43301	cis
ENSG00000101191	DIDO1	rs6089810	20	62899230	A	G	-0.102379	0.0030473	0	0.959722	43301	cis
ENSG00000101191	DIDO1	rs6089809	20	62891556	G	A	-0.11396	0.00315984	0	0.999692	38126	cis
ENSG00000101191	DIDO1	rs3215627	20	62937371	A	AG	0.0206888	0.00379619	5.04028e-08	0.756853	43301	cis
ENSG00000101191	DIDO1	rs58170420	20	62885020	T	C	-0.0435038	0.00639458	1.02303e-11	0.397549	37981	cis
ENSG00000101193	GID8	rs8120151	20	62938171	C	G	-0.148566	0.00474128	0	1	28883	cis
ENSG00000101193	GID8	rs1440843848	20	62921632	A	AT	-0.0244171	0.00471701	2.26228e-07	0.934937	27847	cis
ENSG00000101193	GID8	rs78493130	20	62928521	A	C	0.178271	0.0130204	0	0.911187	25231	cis
ENSG00000101194	SLC17A9	rs8120151	20	62938171	C	G	0.261021	0.00449674	0	1	43301	cis
ENSG00000101194	SLC17A9	rs6011489	20	62937465	T	C	0.207003	0.00467866	0	0.861807	43301	cis
ENSG00000101194	SLC17A9	rs2093045	20	62954354	T	C	-0.259576	0.00466678	0	1	38309	cis
ENSG00000101194	SLC17A9	rs6512324	20	62893458	A	G	0.150778	0.00463033	0	0.499188	38309	cis
ENSG00000101194	SLC17A9	rs1364832610	20	62940187	CT	C	0.0795462	0.00941076	0	0.555462	38998	cis
ENSG00000101194	SLC17A9	rs750480	20	62971287	G	C	-0.116101	0.00576933	0	0.96228	34678	cis
ENSG00000101194	SLC17A9	rs67795969	20	62974111	A	G	-0.0385996	0.00493084	4.88498e-15	0.539829	34678	cis
ENSG00000101194	SLC17A9	rs73143828	20	62961723	T	C	0.518377	0.013068	0	1	34658	cis
ENSG00000101194	SLC17A9	rs80078366	20	63086515	A	G	0.0381651	0.00817441	3.02895e-06	0.307706	34678	cis
ENSG00000101199	ARFGAP1	rs7265034	20	63318793	C	A	-0.0375464	0.00355531	0	0.999777	36622	cis
ENSG00000101199	ARFGAP1	rs185597599	20	63178850	T	C	0.0311851	0.00488235	1.68838e-10	0.148553	36264	cis
ENSG00000101210	EEF1A2	rs6062302	20	63689615	C	T	0.0937587	0.00808171	0	0.511484	36803	cis
ENSG00000101210	EEF1A2	rs117038333	20	63653686	A	G	-0.116375	0.0126312	0	0.218841	35019	cis
ENSG00000101210	EEF1A2	rs386394226	20	63724363	TAA	T	0.104378	0.00723654	0	0.999856	36803	cis
ENSG00000101213	PTK6	rs3032680	20	63738073	CGGGGCG	C	0.0589789	0.00605231	0	0.195011	42059	cis
ENSG00000101216	GMEB2	rs12480190	20	63769761	T	C	0.0417705	0.00567176	1.77636e-13	1	39139	cis
ENSG00000101216	GMEB2	rs6062529	20	63786978	T	C	-0.0228762	0.00431072	1.1156e-07	0.298163	39139	cis
ENSG00000101216	GMEB2	rs80300975	20	63637522	C	G	-0.085695	0.00760384	0	0.739411	35489	cis
ENSG00000101220	C20orf27	rs6139202	20	3765423	T	A	1.12235	0.00633551	0	1	39689	cis
ENSG00000101220	C20orf27	rs6116020	20	3761446	T	C	0.24391	0.00489707	0	1	42265	cis
ENSG00000101220	C20orf27	rs143895495	20	3795380	A	AAAG	0.270895	0.00437286	0	1	43169	cis
ENSG00000101220	C20orf27	rs150712235	20	3755760	C	CCCCCAGCCCAGTGG	-0.161888	0.00479571	0	1	36590	cis
ENSG00000101220	C20orf27	rs45495794	20	3753520	C	T	-0.417281	0.00972105	0	1	39593	cis
ENSG00000101224	CDC25B	rs141545256	20	3798315	G	GTTTTT	-0.224627	0.00324501	0	1	42004	cis
ENSG00000101224	CDC25B	rs5840013	20	3806714	CA	C	0.173521	0.00281815	0	1	37218	cis
ENSG00000101224	CDC25B	rs34263628	20	3794515	G	GTT	-0.0177124	0.00272179	7.6352e-11	0.999995	43169	cis
ENSG00000101224	CDC25B	rs71331068	20	3805626	T	TTACCCACTCGGTCCCAGTTTTG	-0.346327	0.00766037	0	1	38243	cis
ENSG00000101224	CDC25B	rs879181546	20	3798315	G	GTT	-0.0275419	0.00452841	1.18671e-09	1	42164	cis
ENSG00000101224	CDC25B	rs6139200	20	3763076	T	C	0.0294928	0.00360201	2.22045e-16	0.302778	41696	cis
ENSG00000101224	CDC25B	rs6037676	20	3836399	G	A	0.0400982	0.00340337	0	1	42265	cis
ENSG00000101224	CDC25B	rs74182007	20	3808509	A	T	0.124365	0.00853477	0	0.998773	36887	cis
ENSG00000101230	ISM1	rs6134826	20	13232867	A	G	-0.566247	0.00747994	0	1	43095	cis
ENSG00000101230	ISM1	rs6109769	20	13235610	G	A	-0.403913	0.00603596	0	0.460851	43095	cis
ENSG00000101230	ISM1	rs59744070	20	13230769	G	A	-0.366903	0.0112975	0	1	43095	cis
ENSG00000101230	ISM1	rs1290495173	20	13254058	T	TA	0.217795	0.00701803	0	0.999858	40384	cis
ENSG00000101230	ISM1	rs71188147	20	13210616	C	CGT	0.12433	0.00679378	0	1	42988	cis
ENSG00000101230	ISM1	rs56017021	20	13203125	C	T	-0.259219	0.0172629	0	0.230403	37065	cis
ENSG00000101230	ISM1	rs1369950403	20	13128871	A	ATT	-0.061808	0.00649643	0	0.901967	42963	cis
ENSG00000101236	RNF24	rs6052313	20	4077871	T	G	-0.152103	0.00342167	0	0.999841	42265	cis
ENSG00000101236	RNF24	rs60188744	20	3948645	GA	G	-0.136364	0.00298404	0	0.314225	41385	cis
ENSG00000101236	RNF24	rs2875922	20	4079102	T	G	0.0115463	0.00256501	6.74866e-06	0.279834	42265	cis
ENSG00000101236	RNF24	rs10630574	20	3895484	GTT	G	0.0595593	0.00231527	0	0.999979	43301	cis
ENSG00000101236	RNF24	rs113599398	20	3913828	A	G	-0.0137678	0.00284917	1.35013e-06	1	42265	cis
ENSG00000101236	RNF24	rs6076611	20	4090302	G	A	-0.0711554	0.0067325	0	0.999966	36539	cis
ENSG00000101236	RNF24	rs796134490	20	4048838	C	T	0.0162267	0.00317975	3.3409e-07	0.133347	42265	cis
ENSG00000101246	ARFRP1	rs1219155582	20	63739750	A	ACGGGG	0.0469737	0.00610589	1.44329e-14	0.276412	37442	cis
ENSG00000101247	NDUFAF5	20:13785298:C:CGCGGGGCGG	20	13785298	CGCGGGGCGGCGGGGCG	C	0.649715	0.00775307	0	1	41548	cis
ENSG00000101247	NDUFAF5	rs71334167	20	13903117	CAA	C	0.139373	0.00546443	0	0.999989	43095	cis
ENSG00000101247	NDUFAF5	rs375678479	20	13760690	T	C	-0.138337	0.0179848	1.44329e-14	0.152797	37454	cis
ENSG00000101247	NDUFAF5	rs58318686	20	13825567	C	CA	-0.155776	0.00557611	0	0.999984	43095	cis
ENSG00000101247	NDUFAF5	rs2254128	20	13798232	G	C	-0.114389	0.00511177	0	0.343015	42191	cis
ENSG00000101255	TRIB3	rs201676176	20	377153	A	ATTTTTT	0.461799	0.00598164	0	1	34733	cis
ENSG00000101255	TRIB3	rs2873206	20	374726	T	C	-0.405247	0.0073412	0	0.910097	42265	cis
ENSG00000101255	TRIB3	rs41279378	20	430675	T	C	-0.321775	0.011925	0	1	38944	cis
ENSG00000101255	TRIB3	rs157809	20	471168	C	G	-0.0601911	0.00656071	0	0.998902	41696	cis
ENSG00000101255	TRIB3	rs77299528	20	367082	G	A	-0.133191	0.00719499	0	0.993977	34673	cis
ENSG00000101255	TRIB3	rs4061743	20	418601	C	T	-0.122258	0.00635247	0	0.999961	37713	cis
ENSG00000101255	TRIB3	rs56266078	20	366032	T	C	0.150748	0.0114404	0	0.999742	38446	cis
ENSG00000101255	TRIB3	rs397812833	20	544402	GT	G	-0.0276591	0.00590035	2.76281e-06	0.999984	42265	cis
ENSG00000101255	TRIB3	rs55808587	20	480234	G	T	-0.112242	0.0131268	0	1	35768	cis
ENSG00000101265	RASSF2	rs2423038	20	4814481	A	G	0.0815763	0.00234227	0	1	42059	cis
ENSG00000101265	RASSF2	rs6116508	20	4782653	G	C	0.0740421	0.00344057	0	0.599875	43095	cis
ENSG00000101265	RASSF2	rs2246728	20	4822799	A	G	-0.0632868	0.00231794	0	0.999941	43095	cis
ENSG00000101265	RASSF2	rs2422979	20	4784036	C	T	-0.0794537	0.00214698	0	0.642446	43095	cis
ENSG00000101265	RASSF2	rs4527285	20	4787058	C	A	0.0190584	0.00254056	6.30607e-14	1	42963	cis
ENSG00000101265	RASSF2	rs6515947	20	4829579	C	T	-0.118682	0.00670555	0	0.991799	36585	cis
ENSG00000101265	RASSF2	rs374453025	20	4808486	CT	C	-0.0827457	0.00239424	0	1	42059	cis
ENSG00000101265	RASSF2	rs6037956	20	4758615	C	T	0.0920633	0.00564704	0	0.201131	38864	cis
ENSG00000101266	CSNK2A1	rs111583781	20	425007	AT	A	-0.0637401	0.0114718	2.75652e-08	0.999965	39030	cis
ENSG00000101266	CSNK2A1	rs113976627	20	523838	A	G	-0.0971691	0.00844496	0	0.747944	39658	cis
ENSG00000101290	CDS2	rs1040759	20	5180183	A	G	-0.659563	0.00332365	0	1	42059	cis
ENSG00000101290	CDS2	rs67743573	20	5156570	T	A	-0.29047	0.00981624	0	0.998558	36691	cis
ENSG00000101290	CDS2	rs10558875	20	5170462	G	GTTCT	-0.079765	0.00804701	0	0.991153	41490	cis
ENSG00000101294	HM13	rs4607	20	31569223	G	A	0.313053	0.00414366	0	0.999607	40119	cis
ENSG00000101294	HM13	rs6138833	20	26244015	T	C	-0.0439042	0.00352949	0	0.999832	42272	trans
ENSG00000101294	HM13	rs566871543	20	31598300	CAA	C	0.273144	0.0108138	0	0.39353	37200	cis
ENSG00000101294	HM13	rs397953465	20	26267066	CT	C	0.0532705	0.00498385	0	0.93365	37581	trans
ENSG00000101294	HM13	rs6121249	20	31867707	T	C	-0.0351614	0.00364731	0	0.264858	42265	cis
ENSG00000101294	HM13	rs6138627	20	25642616	G	A	0.0610812	0.00445225	0	1	42265	trans
ENSG00000101294	HM13	rs6037028	20	25131252	T	C	0.0684459	0.00423149	0	0.261056	43301	trans
ENSG00000101294	HM13	20:26007181:C:CAAA	20	26007180	CAAA	C	-0.057186	0.00791763	5.10036e-13	0.953114	38459	trans
ENSG00000101294	HM13	rs117326312	20	24645445	C	T	0.057585	0.00971156	3.03803e-09	0.96338	35224	trans
ENSG00000101298	SNPH	rs1010870	20	1291242	A	G	-0.577249	0.00486549	0	0.899913	42059	cis
ENSG00000101298	SNPH	rs6078505	20	1301262	T	C	0.0737072	0.0050806	0	0.999915	41041	cis
ENSG00000101298	SNPH	rs2296036	20	1266270	G	C	-0.0802843	0.00565743	0	1	39366	cis
ENSG00000101298	SNPH	rs73890817	20	1285529	T	C	0.06058	0.0107971	2.01436e-08	0.470767	39682	cis
ENSG00000101307	SIRPB1	HGSV_235481	20	1580436	<DEL>	A	-0.735194	0.00342774	0	1	39405	cis
ENSG00000101307	SIRPB1	rs2253814	20	1565529	G	T	-0.687222	0.00350493	0	1	39537	cis
ENSG00000101307	SIRPB1	rs140184936	20	1561385	T	TGATTAATCAAAGTTCATAGTTTATTTA	0.222718	0.00461848	0	0.999946	39537	cis
ENSG00000101307	SIRPB1	rs2243602	20	1566096	A	T	-0.328602	0.00384003	0	1	39537	cis
ENSG00000101307	SIRPB1	rs6074896	20	1616582	A	G	-0.112021	0.00443629	0	1	38387	cis
ENSG00000101310	SEC23B	rs35395411	20	18505106	G	GA	-0.381495	0.00492132	0	1	43301	cis
ENSG00000101310	SEC23B	rs202190422	20	18586884	C	CA	0.0865463	0.00399251	0	0.999331	43301	cis
ENSG00000101310	SEC23B	rs4813333	20	18507755	G	C	-0.257083	0.00644169	0	0.56347	43301	cis
ENSG00000101310	SEC23B	rs397865044	20	18592675	CT	C	0.0949772	0.003856	0	0.14207	43301	cis
ENSG00000101310	SEC23B	rs764023414	20	18569574	C	CTT	-0.237726	0.0160571	0	0.999728	34752	cis
ENSG00000101310	SEC23B	rs1491400533	20	18658189	ATGTG	A	0.109304	0.00922075	0	1	40010	cis
ENSG00000101310	SEC23B	rs148916047	20	18569029	T	G	0.206496	0.0148688	0	0.41734	36239	cis
ENSG00000101310	SEC23B	rs75523881	20	18172589	T	C	0.106934	0.0107174	0	0.981032	36147	cis
ENSG00000101335	MYL9	rs138337087	20	36460344	AT	A	-0.264011	0.0119605	0	0.891082	37869	cis
ENSG00000101336	HCK	rs78937021	20	32055047	C	G	-0.153891	0.00405429	0	0.53597	41589	cis
ENSG00000101336	HCK	rs2004822	20	31991981	G	A	-0.0692451	0.00254265	0	0.652171	42265	cis
ENSG00000101336	HCK	20:32053639:C:CAAAA	20	32053637	CAAAA	C	-0.048782	0.00466323	0	0.999701	40571	cis
ENSG00000101336	HCK	rs533694905	20	32028433	CA	C	-0.0865572	0.0041694	0	1	40571	cis
ENSG00000101336	HCK	rs6087819	20	32129864	C	G	0.0238668	0.00495433	1.45471e-06	0.734862	39080	cis
ENSG00000101336	HCK	rs6089163	20	32068260	T	C	-0.0248131	0.00467429	1.10577e-07	1	42125	cis
ENSG00000101336	HCK	rs149464037	20	32528347	C	CG	0.0868324	0.0069295	0	0.812581	36097	cis
ENSG00000101336	HCK	rs73111240	20	25553237	A	G	0.0594344	0.00705937	0	0.987398	35032	trans
ENSG00000101336	HCK	rs875519	20	32503432	C	T	-0.0153152	0.00261436	4.68198e-09	0.821365	41696	cis
ENSG00000101337	TM9SF4	rs2281362	20	32140725	A	G	0.0702587	0.00376026	0	0.998856	42265	cis
ENSG00000101337	TM9SF4	rs6058513	20	32033787	C	G	0.0331553	0.00382323	0	0.999945	42265	cis
ENSG00000101337	TM9SF4	rs117798563	20	32010569	A	G	-0.0728133	0.0100122	3.53051e-13	0.985938	37294	cis
ENSG00000101337	TM9SF4	rs57242437	20	32053726	A	G	0.0918224	0.00595778	0	0.278057	41589	cis
ENSG00000101342	TLDC2	rs4810362	20	36950277	G	A	0.135238	0.00671292	0	0.392311	38352	cis
ENSG00000101342	TLDC2	20:42513206:G:GGTGTGT	20	42513201	GGTGTGT	G	-0.126398	0.0187815	1.69793e-11	0.997016	34009	trans
ENSG00000101342	TLDC2	rs62206220	20	44023407	A	G	-0.0868594	0.0138078	3.16249e-10	0.953249	34141	trans
ENSG00000101343	CRNKL1	rs13037134	20	20036999	C	T	0.102369	0.00325072	0	0.999997	42265	cis
ENSG00000101343	CRNKL1	rs4813381	20	20065364	A	C	0.0519127	0.00333675	0	1	42265	cis
ENSG00000101343	CRNKL1	rs16981448	20	20034717	G	C	0.0899423	0.00801445	0	0.999607	40516	cis
ENSG00000101346	POFUT1	rs1344333739	20	32208648	C	CA	-0.0568611	0.0051283	0	0.99866	40275	cis
ENSG00000101346	POFUT1	rs61467785	20	32039240	G	GTA	0.028878	0.00570023	4.06033e-07	0.0859642	42059	cis
ENSG00000101347	SAMHD1	rs6130083	20	36910021	A	G	0.196646	0.00343307	0	0.999763	42963	cis
ENSG00000101347	SAMHD1	rs6124608	20	37080616	A	G	0.188674	0.00459889	0	0.726507	43095	cis
ENSG00000101350	KIF3B	rs770481373	20	32319561	GT	G	0.0511	0.00462093	0	0.985768	39806	cis
ENSG00000101353	MROH8	rs4810455	20	37233599	A	T	-0.126938	0.0082275	0	0.462141	42827	cis
ENSG00000101353	MROH8	rs111763692	20	37056396	G	C	-0.189716	0.00888189	0	0.354505	40275	cis
ENSG00000101353	MROH8	rs1780670	20	37119621	A	G	0.0528174	0.00685862	1.35447e-14	0.0811768	42191	cis
ENSG00000101361	NOP56	rs6138678	20	2652650	C	G	0.344981	0.00408188	0	1	42059	cis
ENSG00000101361	NOP56	20:2652735:A:AGAGCCTGGG	20	2652732	AGAGCCTGGGCCTGGGCCTGGGCCT	A	0.453081	0.00607296	0	1	42059	cis
ENSG00000101361	NOP56	rs80306157	20	2615037	T	C	0.175261	0.00430585	0	0.343049	42595	cis
ENSG00000101361	NOP56	rs8958	20	2656425	C	T	-0.154346	0.00347022	0	0.99978	42059	cis
ENSG00000101361	NOP56	rs73070665	20	2653196	C	T	-0.227699	0.00445513	0	0.966789	42059	cis
ENSG00000101361	NOP56	rs6050906	20	2652027	G	A	0.0762237	0.00420353	0	0.418059	41798	cis
ENSG00000101361	NOP56	rs2073196	20	2652410	A	G	0.0525257	0.00608571	0	0.674393	42059	cis
ENSG00000101361	NOP56	rs4813581	20	2645591	C	T	-0.0266436	0.00556344	1.67563e-06	1	39878	cis
ENSG00000101361	NOP56	rs7267225	20	2709476	G	A	-0.0629915	0.0058956	0	0.115206	40275	cis
ENSG00000101363	MANBAL	rs1043453	20	37316993	G	A	0.149624	0.00451725	0	1	38992	cis
ENSG00000101363	MANBAL	rs1043415	20	37316835	G	C	0.152573	0.00484144	0	1	38411	cis
ENSG00000101363	MANBAL	rs6104529	20	37314376	G	T	0.0287621	0.00449812	1.61338e-10	1	43169	cis
ENSG00000101363	MANBAL	rs56151005	20	37288563	C	A	0.108236	0.00551832	0	1	36058	cis
ENSG00000101363	MANBAL	rs78681060	20	37280367	C	T	-0.0595356	0.0119292	6.01526e-07	1	34641	cis
ENSG00000101363	MANBAL	rs117200565	20	37294406	C	T	-0.138599	0.0117041	0	1	34670	cis
ENSG00000101363	MANBAL	rs77909210	20	37369744	T	C	-0.0635915	0.00908294	2.53775e-12	0.569384	38833	cis
ENSG00000101363	MANBAL	rs6017776	20	37319689	G	A	0.128092	0.0100234	0	0.958088	38412	cis
ENSG00000101363	MANBAL	20:37414400:T:TGTGC	20	37414398	TGTGC	T	0.0897578	0.0148743	1.59533e-09	0.998032	35943	cis
ENSG00000101365	IDH3B	rs2235954	20	2664329	T	C	0.10821	0.00382154	0	1	42004	cis
ENSG00000101365	IDH3B	rs6115368	20	2659842	C	T	-0.0810962	0.0049676	0	0.946175	42265	cis
ENSG00000101365	IDH3B	rs6132899	20	2664616	A	G	0.0204871	0.00302429	1.25129e-11	1	42265	cis
ENSG00000101367	MAPRE1	rs2070090	20	32839829	T	C	0.274054	0.00455688	0	0.982905	25259	cis
ENSG00000101367	MAPRE1	rs397774125	20	32825209	TA	T	0.202425	0.00428173	0	1	25259	cis
ENSG00000101367	MAPRE1	rs853859	20	32814463	G	A	0.201944	0.00379821	0	0.659483	23475	cis
ENSG00000101384	JAG1	rs2876201	20	10449203	T	C	-0.0728857	0.0053342	0	0.0832347	38820	cis
ENSG00000101384	JAG1	rs1254284565	20	10668092	T	TAA	0.091503	0.00626265	0	1	37784	cis
ENSG00000101384	JAG1	rs1119713	20	11464042	A	G	-0.0710463	0.0056641	0	0.247816	38820	cis
ENSG00000101384	JAG1	rs621848	20	10511022	A	G	-0.0698177	0.00536254	0	0.0511455	38820	cis
ENSG00000101384	JAG1	rs1346490595	20	10676133	C	CA	-0.140233	0.00782561	0	1	38820	cis
ENSG00000101384	JAG1	rs33929314	20	10673166	C	CA	-0.0376592	0.00561453	1.98053e-11	1	38820	cis
ENSG00000101384	JAG1	rs225150	20	10474737	A	G	0.0509197	0.0079856	1.81255e-10	1	31524	cis
ENSG00000101384	JAG1	rs649067	20	10480927	C	T	-0.050586	0.00636578	1.9984e-15	0.108062	37523	cis
ENSG00000101391	CDK5RAP1	rs291685	20	33426438	A	G	0.0506942	0.00527325	0	0.21172	38956	cis
ENSG00000101391	CDK5RAP1	rs6059217	20	33263121	C	T	-0.0273636	0.00387527	1.65201e-12	0.289118	39677	cis
ENSG00000101400	SNTA1	rs533821689	20	33579115	GT	G	0.231796	0.0090913	0	1	39094	cis
ENSG00000101400	SNTA1	rs1755762	20	33545010	C	T	0.102804	0.00805354	0	1	39561	cis
ENSG00000101400	SNTA1	20:33717659:A:AAAAT	20	33717658	AAAAT	A	0.455797	0.0126546	0	1	37197	cis
ENSG00000101400	SNTA1	rs293725	20	33341837	G	C	-0.0914346	0.00489834	0	0.384569	41696	cis
ENSG00000101407	TTI1	rs150432768	20	38000451	ACGGCCAGCGCAGGCTTCCCTCCCGCGTGGG	A	-0.13867	0.00495067	0	1	42265	cis
ENSG00000101407	TTI1	rs6013676	20	38025653	A	G	0.153441	0.00614468	0	0.412388	43301	cis
ENSG00000101407	TTI1	rs1488363706	20	38044372	A	AT	-0.102752	0.00557288	0	0.277633	43194	cis
ENSG00000101407	TTI1	rs6097397	20	38026003	T	C	-0.133421	0.0088528	0	0.215023	43165	cis
ENSG00000101412	E2F1	rs2626533	20	33690190	A	C	-0.125696	0.0152525	2.22045e-16	0.427124	27359	cis
ENSG00000101413	RPRD1B	20:38044762:G:T	20	38044762	T	G	0.190598	0.0049709	0	0.575038	39291	cis
ENSG00000101417	PXMP4	rs2377926	20	33712744	T	C	-0.0872795	0.00510527	0	0.183246	42265	cis
ENSG00000101417	PXMP4	rs34587839	20	33712865	A	G	-0.120983	0.00810514	0	0.637167	40220	cis
ENSG00000101421	CHMP4B	rs2747541	20	33830966	T	G	-0.307676	0.00300379	0	0.997866	43301	cis
ENSG00000101421	CHMP4B	rs6059520	20	33882327	G	A	-0.240588	0.00363601	0	0.998286	36865	cis
ENSG00000101421	CHMP4B	rs1473818613	20	33779448	C	CT	0.134541	0.00407692	0	0.962214	43301	cis
ENSG00000101421	CHMP4B	rs13042412	20	33819778	G	A	-0.111207	0.00662205	0	0.702323	42870	cis
ENSG00000101421	CHMP4B	rs73094899	20	33785678	T	G	-0.264383	0.00545566	0	1	42772	cis
ENSG00000101421	CHMP4B	rs73111240	20	25553237	A	G	0.067401	0.0108249	4.77083e-10	0.999443	35032	trans
ENSG00000101425	BPI	rs5743509	20	38311912	T	C	-0.511813	0.0123635	0	1	42265	cis
ENSG00000101425	BPI	rs1934913	20	38296880	C	T	0.27788	0.00577775	0	0.444647	43301	cis
ENSG00000101425	BPI	rs5741798	20	38304396	G	C	-0.217402	0.00760924	0	1	42265	cis
ENSG00000101425	BPI	rs141864180	20	38337475	G	GA	-0.346174	0.0113073	0	0.982057	41398	cis
ENSG00000101425	BPI	rs2425364	20	38340938	T	G	0.219308	0.00545884	0	0.562004	43301	cis
ENSG00000101425	BPI	rs5743507	20	38310650	C	G	0.0900801	0.011458	3.77476e-15	0.999537	37235	cis
ENSG00000101425	BPI	rs7270373	20	38254104	C	A	-0.144286	0.00943154	0	0.300726	41696	cis
ENSG00000101425	BPI	rs372424925	20	44906521	A	AAAAAAAG	-0.0357016	0.0063246	1.65299e-08	0.0790822	43301	trans
ENSG00000101439	CST3	rs734801	20	23632154	G	A	-0.399742	0.00300673	0	1	43301	cis
ENSG00000101439	CST3	rs2424582	20	23641913	A	G	0.393317	0.00313153	0	0.996306	42265	cis
ENSG00000101439	CST3	rs1362779834	20	32628664	C	CACACACACACACACACACACAG	-0.0589305	0.0106923	3.55833e-08		27997	trans
ENSG00000101442	ACTR5	rs2251933	20	38779233	G	A	-0.400806	0.00405272	0	0.998376	42601	cis
ENSG00000101442	ACTR5	rs6101327	20	38849685	A	C	-0.336828	0.00524082	0	0.999939	42601	cis
ENSG00000101442	ACTR5	rs68089660	20	38815490	C	T	-0.169059	0.00760425	0	1	42601	cis
ENSG00000101442	ACTR5	rs78534410	20	38753555	C	A	-0.142296	0.00947676	0	0.614665	40580	cis
ENSG00000101442	ACTR5	rs1322184	20	38684395	T	C	-0.105966	0.012708	0	0.953334	38715	cis
ENSG00000101442	ACTR5	rs1406858	20	38731516	C	T	-0.0887417	0.00489649	0	0.99924	41565	cis
ENSG00000101444	AHCY	rs116934898	20	33967951	T	G	-0.102604	0.0143766	9.54792e-13	1	24343	cis
ENSG00000101444	AHCY	rs1427552274	20	35125201	CT	C	-0.126286	0.013284	0	0.480574	25550	cis
ENSG00000101444	AHCY	rs397775442	20	34302006	GT	G	0.0665663	0.00664125	0	0.904369	26818	cis
ENSG00000101444	AHCY	rs11325275	20	34011032	T	TG	-0.0487086	0.00579551	0	0.842066	27847	cis
ENSG00000101444	AHCY	rs6060001	20	34706549	G	A	-0.0309172	0.00435869	1.31006e-12	0.0735609	27847	cis
ENSG00000101445	PPP1R16B	rs6101301	20	38811403	C	T	0.0986581	0.00307337	0	0.910497	43301	cis
ENSG00000101445	PPP1R16B	rs113357284	20	38743212	T	C	-0.0713587	0.00564389	0	0.3903	42908	cis
ENSG00000101445	PPP1R16B	rs6129020	20	38786294	G	T	-0.0636383	0.00451653	0	0.411535	43093	cis
ENSG00000101445	PPP1R16B	rs6028168	20	38860008	C	T	-0.136691	0.0122657	0	0.73784	34647	cis
ENSG00000101447	FAM83D	rs67343649	20	38929251	G	A	-0.218766	0.00756501	0	0.690589	43301	cis
ENSG00000101452	DHX35	rs4141892	20	38962115	C	T	-0.248167	0.00458423	0	0.381122	43301	cis
ENSG00000101452	DHX35	rs3829696	20	39006061	C	T	-0.275978	0.00545595	0	0.93381	43301	cis
ENSG00000101452	DHX35	rs4812337	20	38934293	G	A	-0.0936411	0.00674863	0	0.137363	43301	cis
ENSG00000101457	DNTTIP1	rs6032545	20	45794066	T	G	0.314854	0.00260255	0	0.867214	42601	cis
ENSG00000101457	DNTTIP1	rs1711203	20	45756750	G	A	0.301423	0.00262667	0	0.558253	42601	cis
ENSG00000101457	DNTTIP1	rs56160013	20	45833206	C	G	0.192614	0.00310317	0	0.913657	40817	cis
ENSG00000101457	DNTTIP1	rs73124762	20	45831782	G	C	-0.0882839	0.00584937	0	0.999889	42361	cis
ENSG00000101460	MAP1LC3A	rs2378199	20	34598676	C	T	0.508232	0.00520286	0	0.999929	42059	cis
ENSG00000101460	MAP1LC3A	rs62211616	20	34810705	A	G	-0.506222	0.00547143	0	0.999987	43095	cis
ENSG00000101460	MAP1LC3A	rs910870	20	34705089	C	T	0.158071	0.00435076	0	1	42059	cis
ENSG00000101460	MAP1LC3A	rs6088521	20	34545380	C	A	0.187116	0.00463291	0	0.999893	40478	cis
ENSG00000101460	MAP1LC3A	rs1423280875	20	34683760	C	CA	-0.0836222	0.00450481	0	1	43095	cis
ENSG00000101460	MAP1LC3A	rs959829	20	34758244	C	T	0.0995753	0.00455319	0	1	42963	cis
ENSG00000101460	MAP1LC3A	rs201343741	20	34341176	C	CT	0.0562282	0.00476163	0	0.869142	41490	cis
ENSG00000101460	MAP1LC3A	rs1363022276	20	34698942	TAC	T	0.0531989	0.00840125	2.41594e-10	1	38173	cis
ENSG00000101460	MAP1LC3A	rs56289894	20	35131597	A	G	0.0546889	0.00603026	0	0.312367	43095	cis
ENSG00000101460	MAP1LC3A	20:35848858:T:TAA	20	35848858	TAA	T	0.031031	0.00541416	9.95718e-09	0.0732584	43095	intermediate
ENSG00000101460	MAP1LC3A	rs116948922	20	25554218	T	C	-0.107074	0.0172001	4.80927e-10		32482	trans
ENSG00000101464	PIGU	rs143479250	20	34625957	AAT	A	-0.0640274	0.00553521	0	0.998568	42272	cis
ENSG00000101464	PIGU	rs1220531748	20	34775672	C	CA	0.0950726	0.00794719	0	0.131938	42944	cis
ENSG00000101464	PIGU	rs11467040	20	34692678	CTGT	C	-0.0611251	0.00462442	0	0.663198	41696	cis
ENSG00000101470	TNNC2	rs2664539	20	45791998	A	G	-0.356171	0.00473574	0	0.983797	41155	cis
ENSG00000101470	TNNC2	rs380973	20	45826537	G	A	-0.240691	0.00490003	0	0.977208	41155	cis
ENSG00000101470	TNNC2	rs78855483	20	45820360	T	A	0.145501	0.0103374	0	0.999919	39131	cis
ENSG00000101470	TNNC2	rs77361881	20	45897980	T	G	-0.137916	0.0212549	8.65994e-11	1	34539	cis
ENSG00000101470	TNNC2	rs1178794398	20	45772367	A	AT	-0.137472	0.0120186	0	0.983428	39134	cis
ENSG00000101473	ACOT8	rs73124781	20	45852744	C	G	-0.0751934	0.00835219	0	0.505674	42508	cis
ENSG00000101473	ACOT8	rs75498225	20	45857031	A	G	0.143135	0.0101762	0	1	37389	cis
ENSG00000101473	ACOT8	rs150693611	20	45835961	TA	T	-0.0386011	0.0083344	3.62959e-06	0.159162	40755	cis
ENSG00000101473	ACOT8	rs2664591	20	45792043	C	T	-0.0794523	0.00410248	0	0.204804	42760	cis
ENSG00000101473	ACOT8	rs7270170	20	45898144	A	G	-0.0570904	0.00393946	0	0.989073	42760	cis
ENSG00000101474	APMAP	rs6132778	20	24975425	G	T	-0.328898	0.00514861	0	0.323235	41435	cis
ENSG00000101474	APMAP	rs58950179	20	24955054	A	AC	0.0652296	0.00372792	0	0.999687	40678	cis
ENSG00000101474	APMAP	rs1056036	20	24959885	G	A	0.208892	0.0034441	0	0.379567	41696	cis
ENSG00000101474	APMAP	rs13038639	20	24913282	A	G	0.112548	0.00476381	0	0.693799	40285	cis
ENSG00000101474	APMAP	rs2207632	20	25074809	G	A	0.0643482	0.00406525	0	0.191646	42283	cis
ENSG00000101474	APMAP	rs8118803	20	25045528	T	C	0.154805	0.00574864	0	1	39914	cis
ENSG00000101474	APMAP	rs149860749	20	31655178	C	A	0.0720143	0.0126448	1.23263e-08	0.696978	35570	trans
ENSG00000101474	APMAP	rs8124268	20	31899629	C	G	0.0249269	0.00390937	1.81541e-10	0.524699	41696	trans
ENSG00000101474	APMAP	rs4911529	20	31272895	C	T	-0.0307073	0.00499632	7.94705e-10	0.311142	39271	trans
ENSG00000101474	APMAP	rs4911532	20	31820777	C	T	-0.0238703	0.00367237	8.03302e-11	0.999891	41435	trans
ENSG00000101474	APMAP	rs8125378	20	31852354	A	G	-0.07064	0.00908887	7.77156e-15	0.600696	37340	trans
ENSG00000101474	APMAP	rs56255782	20	31963691	G	A	-0.0293621	0.00556925	1.34814e-07	0.703263	41589	trans
ENSG00000101474	APMAP	rs73105938	20	31330679	G	T	-0.0369734	0.00618884	2.31203e-09	0.133165	39550	trans
ENSG00000101773	RBBP8	rs259958	20	59253528	A	C	-0.0402916	0.00429152	0	0.20795	41490	trans
ENSG00000101773	RBBP8	rs259981	20	59173314	A	T	-0.035473	0.00457429	8.88178e-15	0.982069	41490	trans
ENSG00000101856	PGRMC1	rs11906955	20	49323127	G	A	0.0274417	0.00346728	2.44249e-15	0.458771	43301	trans
ENSG00000101856	PGRMC1	rs6014991	20	57410033	C	T	-0.0606449	0.00698318	0	0.94415	42038	trans
ENSG00000101856	PGRMC1	rs13039273	20	57441016	C	T	-0.0261866	0.00344897	3.13083e-14	0.966895	39345	trans
ENSG00000101856	PGRMC1	rs6136489	20	1943088	G	T	-0.020841	0.0033247	3.64422e-10	0.122056	42265	trans
ENSG00000101856	PGRMC1	rs156330	20	1845449	T	G	0.0191469	0.00316137	1.39109e-09	0.200199	43301	trans
ENSG00000101856	PGRMC1	rs11696739	20	1620279	A	G	-0.0157196	0.00325083	1.32774e-06	0.527308	43301	trans
ENSG00000101898	MCTS2P	rs1257645033	20	31546044	C	CTT	0.117037	0.013355	0	0.268788	15238	cis
ENSG00000101916	TLR8	rs6080761	20	17648517	A	G	0.0207807	0.00272836	2.59792e-14	0.254777	43301	trans
ENSG00000101940	WDR13	rs1250784905	20	45930533	AT	A	-0.0221348	0.0033974	7.25802e-11	0.0850248	43301	trans
ENSG00000102109	PCSK1N	rs6058605	20	32269700	T	C	0.0334035	0.00540911	6.59935e-10	0.0507293	41982	trans
ENSG00000102145	GATA1	rs11386199	20	4176019	GT	G	-0.0395664	0.00307676	0	0.621905	40481	trans
ENSG00000102145	GATA1	rs737092	20	57415349	C	T	0.02068	0.00291011	1.19216e-12	0.806413	39345	trans
ENSG00000102265	TIMP1	rs35811761	20	44217041	A	G	0.0358077	0.00538704	2.99094e-11	0.448048	43301	trans
ENSG00000102580	DNAJC3	rs13043397	20	44220049	T	C	0.0208824	0.00339642	7.82904e-10	0.656924	42601	trans
ENSG00000102699	PARP4	rs41279278	20	44187106	T	C	0.0279874	0.00488288	9.93969e-09	0.799324	28883	trans
ENSG00000102760	RGCC	rs6084653	20	4176425	G	C	0.0248545	0.0038477	1.05003e-10	0.295798	40220	trans
ENSG00000102796	DHRS12	rs6070581	20	58742447	G	A	-0.028336	0.00480496	3.69601e-09	0.530615	43301	trans
ENSG00000102804	TSC22D1	rs149853	20	1841678	C	G	0.0361644	0.00461562	4.66294e-15	0.230896	42049	trans
ENSG00000102804	TSC22D1	rs6136477	20	1941888	C	G	-0.0373555	0.00531958	2.18314e-12	0.431035	41565	trans
ENSG00000102804	TSC22D1	rs6074894	20	1616404	A	G	-0.0261832	0.00458104	1.09344e-08	0.410537	42601	trans
ENSG00000102804	TSC22D1	rs76444585	20	4162319	C	T	-0.112792	0.0193138	5.22174e-09	0.980685	34339	trans
ENSG00000102837	OLFM4	rs4284893	20	39847414	T	C	0.0374834	0.00617051	1.2429e-09	0.184254	42625	trans
ENSG00000102837	OLFM4	rs2072728	20	44918896	G	A	-0.0372968	0.00631279	3.46016e-09	0.0676712	42625	trans
ENSG00000102882	MAPK3	rs2903810	20	46029891	T	C	-0.0208754	0.00379599	3.81245e-08	0.587315	43095	trans
ENSG00000102981	PARD6A	rs2865734	20	59275776	A	G	-0.0256966	0.00469104	4.30649e-08	0.104671	42265	trans
ENSG00000103148	NPRL3	rs6084653	20	4176425	G	C	-0.0642168	0.00401963	0	0.814156	40220	trans
ENSG00000103194	USP10	rs2143608	20	44216214	G	A	0.0354545	0.00625415	1.43673e-08		28883	trans
ENSG00000103257	SLC7A5	rs6084653	20	4176425	G	C	0.0526885	0.00455503	0	0.992259	40220	trans
ENSG00000103269	RHBDL1	rs28588662	20	32705594	T	C	-0.0501404	0.00864561	6.65061e-09	0.0712033	40685	trans
ENSG00000103342	GSPT1	rs737092	20	57415349	C	T	0.0181512	0.00332141	4.63129e-08	0.670698	39345	trans
ENSG00000103528	SYT17	rs913678	20	50338887	C	T	-0.0424327	0.00648412	5.98581e-11	0.813759	43169	trans
ENSG00000103528	SYT17	rs913672	20	50290430	G	T	0.0363111	0.00629739	8.11496e-09	0.415385	43301	trans
ENSG00000103723	AP3B2	rs6116031	20	3770570	G	A	-0.0444408	0.00682639	7.50762e-11		41795	trans
ENSG00000103942	HOMER2	rs17356521	20	32461892	T	C	0.0382217	0.00560572	9.21063e-12	0.128464	43301	trans
ENSG00000104093	DMXL2	rs2143877	20	40464255	G	A	0.0222857	0.00295892	5.01821e-14	0.460997	42732	trans
ENSG00000104312	RIPK2	rs71195527	20	44188574	A	AGT	-0.0289148	0.00460113	3.29382e-10	0.337469	42397	trans
ENSG00000104522	GFUS	rs4810067	20	57437932	A	G	-0.0397426	0.00637268	4.47753e-10	0.306554	38090	trans
ENSG00000104765	BNIP3L	rs6084653	20	4176425	G	C	0.0319519	0.00315031	0	0.843762	39520	trans
ENSG00000104904	OAZ1	rs6084653	20	4176425	G	C	-0.032036	0.00267734	0	0.959798	40220	trans
ENSG00000104918	RETN	rs1737896	20	32439711	G	A	-0.0350693	0.005698	7.52351e-10		39912	trans
ENSG00000104921	FCER2	rs1569723	20	46113425	A	C	-0.0518632	0.00473235	0	0.153988	43301	trans
ENSG00000105011	ASF1B	rs13044950	20	44203668	C	T	-0.0363498	0.00460622	2.88658e-15	0.706714	42443	trans
ENSG00000105281	SLC1A5	rs6084653	20	4176425	G	C	0.0466307	0.00375284	0	0.979238	40220	trans
ENSG00000105327	BBC3	rs6031458	20	44211897	A	C	-0.041541	0.00530857	5.10703e-15	0.698902	43301	trans
ENSG00000105647	PIK3R2	rs78839561	20	4162192	A	G	0.0411589	0.00678359	1.29982e-09	0.462327	16805	trans
ENSG00000105701	FKBP8	rs11386199	20	4176019	GT	G	-0.037488	0.00307299	0	0.907121	40481	trans
ENSG00000105701	FKBP8	rs73917118	20	57405691	A	G	0.0284519	0.00363342	4.88498e-15	0.671706	40481	trans
ENSG00000105856	HBP1	rs35811761	20	44217041	A	G	-0.0222407	0.00384242	7.11504e-09	0.404551	42237	trans
ENSG00000105889	STEAP1B	rs4810485	20	46119308	G	T	-0.0669981	0.00940195	1.0334e-12	0.143414	21152	trans
ENSG00000105982	RNF32	rs753339495	20	46010334	AACAAACAAAC	A	-0.15073	0.0220406	7.98783e-12	0.758062	38146	trans
ENSG00000106012	IQCE	rs4142441	20	44210980	G	A	0.0533424	0.00716281	9.54792e-14	0.72251	43301	trans
ENSG00000106327	TFR2	rs8116001	20	50871312	C	A	0.0304216	0.00513647	3.16788e-09	0.1754	38309	trans
ENSG00000106341	PPP1R17	rs913672	20	50290430	G	T	0.0455552	0.00700101	7.66944e-11	0.39722	39985	trans
ENSG00000106571	GLI3	rs35040175	20	19823386	T	TG	0.0465007	0.00823305	1.62283e-08	0.765528	23694	trans
ENSG00000106615	RHEB	rs259960	20	59251107	G	A	-0.0296337	0.00475616	4.64658e-10	0.280447	25259	trans
ENSG00000106780	MEGF9	rs8120652	20	50349310	C	G	-0.0195968	0.00278099	1.83209e-12	0.545764	43095	trans
ENSG00000106780	MEGF9	rs12480012	20	50294409	A	C	0.0120684	0.00265888	5.65468e-06	0.173562	43095	trans
ENSG00000107104	KANK1	rs6097523	20	53680855	T	C	-0.0429437	0.00786742	4.80393e-08	0.882454	39108	trans
ENSG00000107521	HPS1	rs11386199	20	4176019	GT	G	-0.0233566	0.00393877	3.03083e-09	0.990666	40275	trans
ENSG00000107537	PHYH	rs2064864	20	59258607	A	G	-0.0816701	0.00527435	0	0.98626	42265	trans
ENSG00000107537	PHYH	rs6070727	20	59120758	T	C	-0.0920905	0.00804632	0	0.37517	43301	trans
ENSG00000107537	PHYH	rs259981	20	59173314	A	T	-0.0806644	0.00540625	0	0.99999	41696	trans
ENSG00000107537	PHYH	rs11416993	20	59244180	GA	G	-0.067338	0.00510849	0	0.330341	42265	trans
ENSG00000107736	CDH23	rs913672	20	50290430	G	T	0.0388924	0.00454543	0	0.826171	43301	trans
ENSG00000107736	CDH23	rs5841551	20	44208422	TA	T	0.0357151	0.00535983	2.67424e-11	0.975014	43301	trans
ENSG00000107745	MICU1	rs12479601	20	50330155	G	A	-0.0304293	0.00476532	1.70753e-10	0.203051	43169	trans
ENSG00000107833	NPM3	rs259981	20	59173314	A	T	-0.027535	0.00446807	7.15586e-10	0.997156	41490	trans
ENSG00000107872	FBXL15	rs275292	20	59480941	A	T	0.0245954	0.00448037	4.02882e-08	0.976305	41490	trans
ENSG00000107954	NEURL1	rs2274950	20	50277887	C	A	0.03494	0.00596281	4.63842e-09		41614	trans
ENSG00000107957	SH3PXD2A	rs10625883	20	32771635	CAA	C	-0.0529309	0.00577148	0	0.456407	41247	trans
ENSG00000108309	RUNDC3A	rs6084653	20	4176425	G	C	-0.0340028	0.00434281	4.88498e-15	0.84587	39750	trans
ENSG00000108309	RUNDC3A	rs7264415	20	57410080	G	A	0.0290644	0.00529456	4.03088e-08	0.269414	36055	trans
ENSG00000108349	CASC3	rs11386199	20	4176019	GT	G	-0.0214269	0.00328269	6.69975e-11	0.673195	40275	trans
ENSG00000108349	CASC3	rs1057208	20	45934368	T	C	-0.0221285	0.00367283	1.69191e-09	0.161293	41970	trans
ENSG00000108349	CASC3	rs2426250	20	51162269	C	T	-0.0183336	0.00331413	3.16707e-08	0.112745	42059	trans
ENSG00000108509	CAMTA2	rs201434048	20	247516	A	AAAGG	0.0253718	0.00440094	8.16142e-09	0.969637	42265	trans
ENSG00000108840	HDAC5	rs4142441	20	44210980	G	A	-0.0315675	0.00491232	1.30841e-10	0.866378	43095	trans
ENSG00000108846	ABCC3	rs35151083	20	44220031	G	T	0.038177	0.00494613	1.17684e-14	0.550144	43301	trans
ENSG00000108960	MMD	rs156330	20	1845449	T	G	0.0335862	0.0036898	0	0.402986	43301	trans
ENSG00000108960	MMD	rs6136489	20	1943088	G	T	-0.0285767	0.00386549	1.43885e-13	0.33233	42265	trans
ENSG00000108960	MMD	rs2254458	20	1570839	T	C	0.0247026	0.00391366	2.75632e-10	0.567511	41993	trans
ENSG00000109066	TMEM104	rs879421983	20	48891140	G	GAAT	0.0718209	0.0131157	4.35195e-08	0.486637	37359	trans
ENSG00000109113	RAB34	rs11699238	20	32597621	G	C	-0.0463255	0.00609859	3.04201e-14	0.491521	39651	trans
ENSG00000109184	DCUN1D4	rs1458195452	20	10086401	T	TAAAAAAAA	0.0285776	0.00505561	1.57997e-08	0.402265	43095	trans
ENSG00000109458	GAB1	rs6073369	20	44204149	T	C	-0.0231888	0.00388996	2.50403e-09	0.273866	43301	trans
ENSG00000110057	UNC93B1	rs3790315	20	17649400	T	C	-0.0166618	0.00301956	3.42949e-08	0.222783	43095	trans
ENSG00000110079	MS4A4A	rs913678	20	50338887	C	T	-0.0475676	0.0050513	0	0.600253	42963	trans
ENSG00000110079	MS4A4A	rs913672	20	50290430	G	T	0.0367665	0.00490971	6.9722e-14	0.894343	43095	trans
ENSG00000110079	MS4A4A	rs6022640	20	53656597	T	C	0.034648	0.00536539	1.0631e-10	0.282706	43095	trans
ENSG00000110315	RNF141	rs4142441	20	44210980	G	A	0.0262731	0.00481782	4.94406e-08		43301	trans
ENSG00000110448	CD5	rs4911262	20	32805546	A	G	0.0197491	0.003579	3.42771e-08	0.0234361	42265	trans
ENSG00000110697	PITPNM1	rs11699238	20	32597621	G	C	-0.0245624	0.00405722	1.4129e-09	0.397359	39651	trans
ENSG00000110881	ASIC1	rs259960	20	59251107	G	A	0.0443029	0.00599326	1.44551e-13	0.306358	40290	trans
ENSG00000110958	PTGES3	HGSV_236177	20	8307681	<DEL>	G	0.0582569	0.0104271	2.30944e-08		34035	trans
ENSG00000111144	LTA4H	rs913678	20	50338887	C	T	-0.0353759	0.00541398	6.39635e-11	0.862058	43169	trans
ENSG00000111199	TRPV4	rs11699238	20	32597621	G	C	-0.0491994	0.00812532	1.4035e-09		38039	trans
ENSG00000111269	CREBL2	rs6029130	20	40475242	T	C	0.0202113	0.00350759	8.304e-09	0.0900503	42600	trans
ENSG00000111424	VDR	rs2143606	20	44209910	G	A	0.0261773	0.00408981	1.54756e-10	0.467681	42265	trans
ENSG00000111640	GAPDH	rs1971447	20	44197915	A	C	0.0152333	0.00271846	2.09873e-08		39471	trans
ENSG00000111644	ACRBP	rs156330	20	1845449	T	G	0.0309647	0.00295349	0	0.3902	43301	trans
ENSG00000111644	ACRBP	rs6136489	20	1943088	G	T	-0.0251801	0.00306789	2.22045e-16	0.260365	42265	trans
ENSG00000111644	ACRBP	rs6074894	20	1616404	A	G	-0.026305	0.00308952	0	0.621879	43301	trans
ENSG00000111666	CHPT1	rs71331102	20	4180719	G	GCTT	-0.0577839	0.00945124	9.72284e-10	0.486564	39880	trans
ENSG00000111674	ENO2	rs1535271	20	59159698	A	G	-0.0303344	0.00428407	1.43396e-12	0.999497	41696	trans
ENSG00000111676	ATN1	rs11699129	20	32605014	C	G	-0.0441845	0.00461029	0	0.294825	39212	trans
ENSG00000111716	LDHB	rs6132080	20	18568656	T	C	-0.0173228	0.00305286	1.39264e-08	0.0547155	28883	trans
ENSG00000111726	CMAS	rs6084653	20	4176425	G	C	0.0311952	0.00410417	2.93099e-14	0.926634	40014	trans
ENSG00000112079	STK38	rs6092682	20	58692886	C	T	-0.0221924	0.00384985	8.1908e-09	0.589406	42963	trans
ENSG00000112306	RPS12	rs6084653	20	4176425	G	C	-0.0497493	0.00384038	0	0.999988	25802	trans
ENSG00000112335	SNX3	rs6084653	20	4176425	G	C	0.0239544	0.00316947	4.10783e-14	0.98105	39679	trans
ENSG00000112796	ENPP5	rs1535271	20	59159698	A	G	-0.0275995	0.00504214	4.40562e-08	0.868999	41696	trans
ENSG00000112972	HMGCS1	rs1189101192	20	59107583	A	AT	-0.0383694	0.00582055	4.33791e-11	0.614503	43301	trans
ENSG00000112972	HMGCS1	rs451502	20	59246171	G	A	-0.0214851	0.00369595	6.13064e-09	0.334315	42265	trans
ENSG00000113231	PDE8B	rs913672	20	50290430	G	T	0.0542329	0.00675979	1.11022e-15	0.697174	42526	trans
ENSG00000113231	PDE8B	rs913678	20	50338887	C	T	-0.0367678	0.00700245	1.51518e-07	0.596561	42394	trans
ENSG00000113552	GNPDA1	rs4142441	20	44210980	G	A	0.037356	0.00606973	7.53308e-10	0.687628	43301	trans
ENSG00000113552	GNPDA1	rs6016361	20	40474731	A	G	0.0282663	0.00505841	2.2973e-08	0.129968	42732	trans
ENSG00000114268	PFKFB4	rs4142441	20	44210980	G	A	-0.0258498	0.00320795	6.66134e-16	0.913183	43301	trans
ENSG00000114268	PFKFB4	rs73127859	20	21514349	A	G	-0.0210175	0.00355423	3.35172e-09		41905	trans
ENSG00000114353	GNAI2	rs2143607	20	44210072	G	C	-0.0105445	0.00179178	3.98221e-09	0.642018	42265	trans
ENSG00000114650	SCAP	rs66886708	20	58564998	C	CTTTA	0.0262711	0.00458676	1.01866e-08	0.998897	40021	trans
ENSG00000114738	MAPKAPK3	rs1476023603	20	32096499	C	CAA	0.0288391	0.00371	7.54952e-15	0.351335	43062	trans
ENSG00000114784	EIF1B	rs6084653	20	4176425	G	C	0.0353427	0.00442621	1.33227e-15	0.99334	25802	trans
ENSG00000114805	PLCH1	rs200637071	20	32483704	G	GAGGAGCAGC	-0.0392176	0.00704534	2.59965e-08		39081	trans
ENSG00000114853	ZBTB47	rs4142441	20	44210980	G	A	0.0613327	0.00645802	0	0.756328	43301	trans
ENSG00000114853	ZBTB47	rs11467781	20	58671477	T	TTAA	0.0270063	0.00484911	2.55722e-08	0.239563	40957	trans
ENSG00000114942	EEF1B2	rs766915	20	63602920	G	A	-0.0233476	0.00387857	1.748e-09		29627	trans
ENSG00000115129	TP53I3	rs6119272	20	32605577	C	T	-0.105322	0.00651201	0	0.364625	39706	trans
ENSG00000115129	TP53I3	rs6058714	20	32481080	C	A	0.0421793	0.00555668	3.17524e-14	0.363812	42059	trans
ENSG00000115318	LOXL3	rs6029150	20	40497265	G	A	0.0281525	0.00446687	2.92883e-10		42732	trans
ENSG00000115758	ODC1	rs7264415	20	57410080	G	A	-0.0416993	0.00488808	0	0.53569	36525	trans
ENSG00000115758	ODC1	rs11386199	20	4176019	GT	G	0.0328132	0.00411643	1.55431e-15	0.821097	40481	trans
ENSG00000115993	TRAK2	rs6084653	20	4176425	G	C	0.0295755	0.00386167	1.88738e-14	0.873638	40220	trans
ENSG00000116133	DHCR24	rs11472724	20	62275912	AT	A	0.0388595	0.00598881	8.65839e-11	0.112114	41724	trans
ENSG00000116213	WRAP73	rs2143606	20	44209910	G	A	0.0213533	0.00384519	2.80431e-08		42265	trans
ENSG00000116254	CHD5	rs242601	20	32078031	T	G	0.044376	0.00649172	8.15614e-12	0.124933	41907	trans
ENSG00000116741	RGS2	rs6012915	20	50370030	T	C	0.0161496	0.0028594	1.62401e-08		43095	trans
ENSG00000116815	CD58	rs2143606	20	44209910	G	A	0.0163463	0.00278673	4.47055e-09	0.29956	42059	trans
