## Supplementary tables for "*Trans*-eQTLs reveal the architecture of human gene regulatory networks" (part 11 of 38)

### Sheet: Table S2 (continued)
All identified eQTLs This table presents the main results of the fine-mapping analysis for cis- and trans-eQTLs. Each row corresponds to a variant associated with gene expression of a specific gene. Each row represents the top fine-mapped eQTL variant of each credible set (CS) in case the locus was fine-mapped. For locus-gene combinations in which fine-mapping failed, the top associated variant by absolute Z-score is included as the single credible set. Columns include: ENSEMBL Gene ID: Unique identifier for the gene from ENSEMBL. HGNC symbol: Standard gene symbol. Variant: Variant identifier (e.g., rsID). Chromosome / Base position (hg38): Genomic location of the variant based on GRCh38. Effect allele / Other allele: Alleles tested in the association. Beta / Standard error: Estimated effect size and its standard error. P-value: Significance of the association. PIP: Posterior inclusion probability from finemapping. Sample size: Number of individuals included in the analysis. Type: Indicates whether the eQTL is a cis-effect, a trans-effect, or an intermediate effect (eQTLs for which the variants are located within 1-5 Mb of the gene’s transcription start site (TSS) or transcription end site (TES)). Intermediate effects are included in all analyses as trans-eQTLs, except if otherwise indicated.
ENSG00000116962	NID1	rs2143606	20	44209910	G	A	-0.0341848	0.0051672	3.69722e-11	0.607067	41565	trans
ENSG00000116983	HPCAL4	rs397865491	20	52407745	CT	C	0.0375532	0.00533511	1.93778e-12	0.772183	43301	trans
ENSG00000116983	HPCAL4	rs74963256	20	52972308	C	T	-0.047685	0.0086805	3.9439e-08	0.384459	41696	trans
ENSG00000116991	SIPA1L2	rs35151083	20	44220031	G	T	0.0358904	0.00423988	0	0.758372	43301	trans
ENSG00000117143	UAP1	rs11086667	20	59179868	T	C	-0.0358423	0.00613061	5.02147e-09	0.577193	42348	trans
ENSG00000117586	TNFSF4	rs11696739	20	1620279	A	G	-0.0318562	0.00457516	3.33467e-12	0.515272	43095	trans
ENSG00000117586	TNFSF4	rs398101311	20	1944094	AT	A	-0.035573	0.00503744	1.64446e-12	0.156026	42059	trans
ENSG00000117586	TNFSF4	rs552067	20	1842680	G	C	0.0311122	0.0047002	3.60814e-11	0.371515	42543	trans
ENSG00000117586	TNFSF4	rs1555445	20	32587456	T	A	-0.041164	0.00520007	2.44249e-15	0.194358	42059	trans
ENSG00000117586	TNFSF4	rs34214282	20	32343238	CT	C	-0.0402093	0.00545854	1.75415e-13	0.0251108	42394	trans
ENSG00000117984	CTSD	rs6016365	20	40479864	T	C	0.0231024	0.00315832	2.57794e-13	0.0915486	39938	trans
ENSG00000117984	CTSD	rs6034875	20	17647082	A	G	-0.0172912	0.00276237	3.86035e-10	0.337744	40507	trans
ENSG00000117984	CTSD	rs6012888	20	50270556	C	T	0.0171792	0.00278789	7.1804e-10	0.614823	40375	trans
ENSG00000118046	STK11	rs6084653	20	4176425	G	C	0.023145	0.00382576	1.45047e-09	0.579833	40220	trans
ENSG00000118058	KMT2A	rs33931169	20	52124192	TA	T	-0.0208643	0.00281569	1.26343e-13	0.923051	43301	trans
ENSG00000118113	MMP8	rs62212405	20	39942014	G	A	0.0381864	0.00660747	7.50237e-09	0.23295	41227	trans
ENSG00000118113	MMP8	rs139900206	20	44896842	TTA	T	-0.0673248	0.00946834	1.1561e-12		41095	trans
ENSG00000118257	NRP2	rs6029124	20	40459896	T	G	0.0401761	0.00717273	2.12839e-08	0.187854	39938	trans
ENSG00000118263	KLF7	rs35811761	20	44217041	A	G	-0.0242153	0.00410764	3.74252e-09		43301	trans
ENSG00000118473	SGIP1	rs737092	20	57415349	C	T	0.0347219	0.00632817	4.09119e-08	0.776826	34553	trans
ENSG00000118514	ALDH8A1	rs11699962	20	5436413	A	G	0.0896829	0.0162032	3.11451e-08		33749	trans
ENSG00000118689	FOXO3	rs6084653	20	4176425	G	C	0.0283012	0.00352004	8.88178e-16	0.769217	40220	trans
ENSG00000118705	RPN2	rs60266613	20	37145573	AT	A	0.0696134	0.00419896	0	0.298778	28751	cis
ENSG00000118705	RPN2	rs75892328	20	37099427	A	G	0.0860407	0.00804341	0	0.999957	24493	cis
ENSG00000118777	ABCG2	rs6084653	20	4176425	G	C	0.0431618	0.00629932	7.2915e-12	0.723916	40220	trans
ENSG00000118816	CCNI	rs12185776	20	45922961	G	C	-0.0245343	0.0039152	3.69448e-10	0.0700142	42176	trans
ENSG00000119139	TJP2	rs8122168	20	40475597	T	C	0.058897	0.0102015	7.77139e-09		41696	trans
ENSG00000119403	PHF19	rs76386673	20	32095176	A	T	0.0602011	0.00720429	0	0.65288	38345	trans
ENSG00000119403	PHF19	rs8184448	20	50298252	A	C	0.025575	0.00458084	2.36351e-08	0.964704	42601	trans
ENSG00000119403	PHF19	rs6087816	20	32101041	A	G	0.0533201	0.011823	6.48661e-06	0.126803	41318	trans
ENSG00000119457	SLC46A2	rs6029140	20	40487565	T	C	-0.036044	0.00587426	8.46638e-10	0.0780759	42732	trans
ENSG00000119636	BBOF1	rs6084653	20	4176425	G	C	0.0298163	0.00409984	3.52829e-13	0.981914	36932	trans
ENSG00000119655	NPC2	rs10854220	20	40468778	C	G	0.0335505	0.0033143	0	0.835469	42732	trans
ENSG00000119686	FLVCR2	rs2143607	20	44210072	G	C	-0.023797	0.0043437	4.28957e-08		39471	trans
ENSG00000119782	FKBP1B	rs6084653	20	4176425	G	C	-0.0646743	0.00527605	0	0.946631	25802	trans
ENSG00000119782	FKBP1B	rs1491012034	20	57423798	C	CTT	0.0354727	0.00630328	1.82685e-08		26967	trans
ENSG00000119866	BCL11A	rs6032660	20	46101606	A	G	-0.0231765	0.00371813	4.56474e-10	0.190912	42963	trans
ENSG00000119912	IDE	rs34768410	20	13287088	C	CT	0.024419	0.00437769	2.4323e-08	0.977249	27847	trans
ENSG00000119922	IFIT2	rs5839918	20	1756428	C	CT	0.0208532	0.00361911	8.31475e-09	0.272567	41385	trans
ENSG00000119950	MXI1	rs6084653	20	4176425	G	C	0.0442955	0.00368351	0	0.999824	40220	trans
ENSG00000119979	DENND10	rs4142441	20	44210980	G	A	-0.0345534	0.00612629	1.69875e-08	0.824202	23750	trans
ENSG00000120049	KCNIP2	rs4810485	20	46119308	G	T	-0.0547036	0.00598676	0	0.223577	43095	trans
ENSG00000120314	WDR55	rs154876	20	59281281	G	A	-0.0251313	0.00458844	4.32402e-08	0.220326	39677	trans
ENSG00000120708	TGFBI	rs2902940	20	40462847	G	A	0.0539525	0.0041606	0	0.56999	42732	trans
ENSG00000120708	TGFBI	rs913678	20	50338887	C	T	0.0272529	0.00410326	3.09937e-11	0.132364	43169	trans
ENSG00000120709	FAM53C	rs6100166	20	58693938	C	G	-0.0137	0.00234567	5.2029e-09	0.321369	42265	trans
ENSG00000120896	SORBS3	rs12480732	20	32603213	T	C	-0.0358807	0.00434266	2.22045e-16	0.204848	39706	trans
ENSG00000120949	TNFRSF8	rs4811025	20	50293021	C	T	0.0321748	0.00458022	2.14517e-12	0.413067	43301	trans
ENSG00000120949	TNFRSF8	rs57144947	20	32089255	A	G	0.0275703	0.00481111	1.00105e-08	0.624087	43062	trans
ENSG00000120949	TNFRSF8	rs913678	20	50338887	C	T	-0.0301023	0.00474084	2.15918e-10	0.869925	43169	trans
ENSG00000121064	SCPEP1	rs11477613	20	17677068	G	GA	-0.0201129	0.00320563	3.51368e-10	0.267563	43301	trans
ENSG00000121104	FAM117A	rs6084653	20	4176425	G	C	0.0350726	0.00377094	0	0.973093	40220	trans
ENSG00000121316	PLBD1	rs4142441	20	44210980	G	A	0.0385007	0.0046272	0	0.568588	43095	trans
ENSG00000121797	CCRL2	rs5841551	20	44208422	TA	T	0.0348687	0.00613956	1.35201e-08	0.924845	39291	trans
ENSG00000121807	CCR2	rs6029124	20	40459896	T	G	-0.0286959	0.00408859	2.2421e-12		42526	trans
ENSG00000122515	ZMIZ2	rs4810485	20	46119308	G	T	-0.0233333	0.00294523	2.22045e-15	0.273876	43301	trans
ENSG00000122986	HVCN1	rs1464815124	20	32554320	C	CA	-0.0310716	0.00578527	7.8381e-08	0.184225	40889	trans
ENSG00000123091	RNF11	rs6084653	20	4176425	G	C	0.019926	0.00281872	1.55853e-12	0.910287	40220	trans
ENSG00000123416	TUBA1B	rs34524896	20	59019629	T	C	0.0746635	0.00846509	0	0.370288	41440	trans
ENSG00000123685	BATF3	rs80061974	20	32500132	C	G	-0.0513894	0.00930571	3.34487e-08		39550	trans
ENSG00000124019	FAM124B	rs913678	20	50338887	C	T	0.0354618	0.00627524	1.59456e-08	0.894795	40581	trans
ENSG00000124098	FAM210B	rs9989920	20	56352173	A	G	0.104118	0.00376026	0	0.334929	40481	cis
ENSG00000124098	FAM210B	rs6099111	20	56362176	A	G	-0.251404	0.00820469	0	0.993237	38661	cis
ENSG00000124098	FAM210B	rs737092	20	57415349	C	T	0.0226992	0.00301466	5.08482e-14	0.800264	39345	intermediate
ENSG00000124102	PI3	rs2868235	20	45165428	C	T	-0.35824	0.00684782	0	0.145829	42831	cis
ENSG00000124102	PI3	rs59981978	20	45264355	T	C	0.203965	0.0100492	0	0.999985	41534	cis
ENSG00000124102	PI3	rs12480044	20	45262997	A	G	0.11687	0.0140751	0	0.0831342	41885	cis
ENSG00000124102	PI3	rs41282752	20	45174965	A	G	-0.079572	0.015261	1.84733e-07	0.833603	35360	cis
ENSG00000124103	FAM209A	rs6069763	20	56496583	G	A	-0.133731	0.0049712	0	0.642682	42059	cis
ENSG00000124103	FAM209A	rs34007542	20	56530663	AT	A	-0.0730329	0.0050513	0	0.9998	42059	cis
ENSG00000124103	FAM209A	rs1491382551	20	56489221	AT	A	0.118625	0.00514977	0	0.352422	43095	cis
ENSG00000124104	SNX21	rs78572112	20	45791335	T	C	-0.478902	0.0150231	0	0.167308	39804	cis
ENSG00000124104	SNX21	rs73124762	20	45831782	G	C	0.255037	0.0093249	0	1	43061	cis
ENSG00000124104	SNX21	rs11906879	20	45962685	C	T	-0.137289	0.00483066	0	0.314669	41517	cis
ENSG00000124104	SNX21	rs388420	20	45804349	C	G	-0.134873	0.00734398	0	0.592395	42265	cis
ENSG00000124104	SNX21	20:45859438:A:AG	20	45859438	AG	A	-0.0365527	0.00484525	4.55191e-14	0.715415	42749	cis
ENSG00000124104	SNX21	rs422592	20	45765779	A	T	-0.0428899	0.00490945	0	0.997964	43301	cis
ENSG00000124104	SNX21	rs141497767	20	45762301	T	C	-0.117341	0.0126547	0	0.873906	38563	cis
ENSG00000124104	SNX21	rs913678	20	50338887	C	T	-0.0431552	0.00520634	2.22045e-16	0.974292	43169	intermediate
ENSG00000124104	SNX21	rs913672	20	50290430	G	T	0.0339487	0.00503003	1.48652e-11	0.751684	43301	intermediate
ENSG00000124107	SLPI	rs59339622	20	45254192	A	G	0.220268	0.00835303	0	0.999926	41229	cis
ENSG00000124107	SLPI	rs73294176	20	45262788	T	C	0.262303	0.0125318	0	0.169002	42149	cis
ENSG00000124107	SLPI	rs71339823	20	45142572	GTA	G	-0.157152	0.00824468	0	0.99987	43095	cis
ENSG00000124120	TTPAL	rs77709514	20	44484710	G	C	0.672337	0.0127261	0	0.723147	39165	cis
ENSG00000124120	TTPAL	rs767046270	20	44578328	C	CA	0.0762967	0.006259	0	0.355137	42265	cis
ENSG00000124120	TTPAL	rs545456001	20	44449803	C	G	0.220336	0.0118513	0	0.348264	36119	cis
ENSG00000124120	TTPAL	rs1983	20	44494387	A	G	0.0238242	0.00457479	1.9118e-07	0.378487	42158	cis
ENSG00000124120	TTPAL	rs12479733	20	44454014	T	C	-0.0460965	0.00786556	4.61333e-09	0.389527	41696	cis
ENSG00000124126	PREX1	rs35467875	20	48757272	C	CT	-0.176409	0.00364672	0	1	41696	cis
ENSG00000124126	PREX1	rs3936193	20	48629589	A	G	-0.0318448	0.00371583	0	0.178301	41696	cis
ENSG00000124126	PREX1	rs73144013	20	48663292	G	A	-0.0872871	0.00275022	0	0.269515	42265	cis
ENSG00000124126	PREX1	rs113988197	20	48609610	G	C	-0.125546	0.00753356	0	1	39758	cis
ENSG00000124134	KCNS1	rs6073643	20	45099429	C	T	0.126949	0.00690191	0	0.317779	41830	cis
ENSG00000124134	KCNS1	rs6104034	20	45137017	C	G	0.0528535	0.00630104	0	0.861768	41830	cis
ENSG00000124134	KCNS1	rs17332620	20	45148865	T	C	-0.105224	0.00815246	0	0.0685941	41830	cis
ENSG00000124145	SDC4	rs6104126	20	45349463	G	A	-0.134877	0.00600244	0	0.61889	43095	cis
ENSG00000124145	SDC4	rs3091460	20	45320751	T	C	0.0729053	0.00724043	0	0.35021	43095	cis
ENSG00000124145	SDC4	rs2143606	20	44209910	G	A	0.0306187	0.00551165	2.77163e-08	0.903537	42059	intermediate
ENSG00000124145	SDC4	rs17336469	20	45327230	G	C	-0.293472	0.0260133	0	0.963938	35241	cis
ENSG00000124151	NCOA3	rs2284322	20	47617281	T	G	0.189972	0.00488542	0	0.57502	43301	cis
ENSG00000124151	NCOA3	rs79621792	20	47419526	T	C	-0.0759168	0.00555951	0	1	42265	cis
ENSG00000124151	NCOA3	rs115167803	20	47419373	A	G	-0.0304329	0.00622036	9.95763e-07	0.197318	41140	cis
ENSG00000124151	NCOA3	rs751342396	20	47511410	A	ATTTTTTTTTTTT	-0.129042	0.00490785	0	0.289361	41796	cis
ENSG00000124151	NCOA3	rs6018477	20	47431079	C	A	-0.0664065	0.00373068	0	0.66192	43301	cis
ENSG00000124151	NCOA3	rs6066314	20	47411996	C	T	0.0365364	0.0032663	0	0.507532	43301	cis
ENSG00000124151	NCOA3	rs4809637	20	47457872	T	C	0.0228082	0.00428937	1.05274e-07	0.70417	37004	cis
ENSG00000124151	NCOA3	rs78055051	20	47727572	A	G	0.048483	0.00455958	0	0.977755	43169	cis
ENSG00000124151	NCOA3	rs79899793	20	43548659	C	G	-0.0688456	0.0122959	2.15536e-08		30863	intermediate
ENSG00000124155	PIGT	rs144978644	20	45427712	G	GATGGGC	0.107198	0.00477396	0	0.561111	42265	cis
ENSG00000124155	PIGT	rs1393433263	20	45326383	T	TAAAAA	-0.0864712	0.00887537	0	0.997001	42028	cis
ENSG00000124155	PIGT	rs759886545	20	45362347	TTTTA	T	-0.0735137	0.00576468	0	0.903703	43068	cis
ENSG00000124155	PIGT	rs569372395	20	45168522	C	CA	-0.198882	0.0149083	0	1	37540	cis
ENSG00000124155	PIGT	rs773870611	20	45422446	C	CT	-0.0651692	0.00905782	6.255e-13	0.97763	38371	cis
ENSG00000124155	PIGT	rs2299979	20	45059776	T	A	-0.0602855	0.00730494	2.22045e-16	0.795876	42004	cis
ENSG00000124160	NCOA5	rs6104456	20	46089592	A	G	-0.0417737	0.00369071	0	0.273371	42469	cis
ENSG00000124160	NCOA5	20:46094016:G:GTTTTT	20	46094012	GTTTTT	G	-0.0896497	0.0127283	1.87739e-12	0.082328	38451	cis
ENSG00000124164	VAPB	rs2234487	20	58434740	T	C	0.296745	0.00545028	0	0.985936	28883	cis
ENSG00000124164	VAPB	rs62205699	20	58413307	A	G	0.221972	0.006296	0	0.623197	28883	cis
ENSG00000124164	VAPB	rs2235809	20	58443708	C	T	0.105937	0.00973874	0	0.709611	27746	cis
ENSG00000124171	PARD6B	rs2064278	20	50746645	T	G	0.142264	0.00674421	0	0.767581	28883	cis
ENSG00000124171	PARD6B	rs11470024	20	50623698	A	ACAC	0.102056	0.0083245	0	0.626335	23572	cis
ENSG00000124171	PARD6B	rs79859497	20	50841216	G	C	0.0804991	0.016651	1.33483e-06	0.703978	27336	cis
ENSG00000124172	ATP5F1E	rs62205429	20	59069344	G	A	-0.0214916	0.0041368	2.04485e-07	0.98917	37893	cis
ENSG00000124172	ATP5F1E	rs6084653	20	4176425	G	C	0.0248566	0.00308128	6.66134e-16	0.71364	36210	trans
ENSG00000124172	ATP5F1E	rs766121499	20	58954762	TAC	T	-0.0421721	0.00582105	4.33209e-13	0.972162	32253	cis
ENSG00000124172	ATP5F1E	rs67254907	20	59276588	G	A	-0.0608773	0.0074474	2.22045e-16	0.699203	34227	cis
ENSG00000124177	CHD6	rs117728960	20	41462058	A	G	0.0309842	0.0068842	6.77089e-06	0.823303	40561	cis
ENSG00000124177	CHD6	rs80139310	20	41626011	T	G	0.0363447	0.00656176	3.04453e-08	0.693481	39077	cis
ENSG00000124177	CHD6	rs6072373	20	41443905	C	T	-0.0863155	0.00354133	0	0.968421	43095	cis
ENSG00000124177	CHD6	rs111715565	20	41538238	G	C	0.0998925	0.00624873	0	0.733341	38768	cis
ENSG00000124177	CHD6	20:41368551:A:AT	20	41368551	AT	A	-0.0569636	0.00822421	4.31899e-12	1	39800	cis
ENSG00000124177	CHD6	rs3091491	20	40952783	C	G	0.0757547	0.0106342	1.05072e-12	0.999814	34857	cis
ENSG00000124177	CHD6	rs76245009	20	41691640	A	G	-0.0387301	0.00677582	1.09103e-08	0.186311	40752	cis
ENSG00000124181	PLCG1	rs62209444	20	40989005	A	G	-0.0699705	0.0065119	0	1	39494	cis
ENSG00000124181	PLCG1	20:41008819:T:C	20	41008819	C	T	-0.0684843	0.00603165	0	0.665157	40361	cis
ENSG00000124181	PLCG1	rs201189830	20	41071466	T	TC	-0.0920242	0.00464305	0	0.097966	42625	cis
ENSG00000124181	PLCG1	rs12480560	20	41152242	T	C	-0.103069	0.00676552	0	0.337792	37546	cis
ENSG00000124181	PLCG1	rs73121275	20	41012331	T	C	0.109635	0.00662499	0	1	34852	cis
ENSG00000124181	PLCG1	rs76749716	20	41269587	A	G	0.109267	0.00667064	0	0.359796	38091	cis
ENSG00000124181	PLCG1	rs192531993	20	41366471	G	T	0.141702	0.00894309	0	0.425734	36673	cis
ENSG00000124181	PLCG1	rs17281463	20	41649718	C	G	0.0778682	0.00576612	0	0.940469	39515	cis
ENSG00000124191	TOX2	rs764673	20	43925353	C	T	0.195417	0.0064842	0	1	36635	cis
ENSG00000124191	TOX2	rs4812769	20	43945802	C	T	-0.128163	0.00653463	0	0.984597	41058	cis
ENSG00000124191	TOX2	rs11086890	20	43786879	CA	C	0.0628886	0.00646699	0	0.13851	41058	cis
ENSG00000124191	TOX2	rs1884711	20	43954556	T	G	0.0512283	0.0089646	1.10019e-08	0.127924	41962	cis
ENSG00000124191	TOX2	rs397688551	20	43749489	AT	A	0.0445878	0.00629241	1.38067e-12	0.478306	39339	cis
ENSG00000124193	SRSF6	rs3746532	20	43470691	C	A	0.0541399	0.00329041	0	0.999464	42265	cis
ENSG00000124193	SRSF6	rs147967864	20	43458439	G	C	0.0846169	0.00621489	0	0.402426	38093	cis
ENSG00000124198	ARFGEF2	rs11906450	20	48938545	G	A	-0.0862395	0.00295404	0	0.709051	42926	cis
ENSG00000124198	ARFGEF2	rs28588758	20	48906915	C	T	0.0943242	0.00361961	0	0.214033	42732	cis
ENSG00000124201	ZNFX1	rs237730	20	49323953	G	T	-0.141497	0.00290303	0	0.617455	43301	cis
ENSG00000124201	ZNFX1	rs1567865	20	49265430	T	C	-0.144114	0.00340415	0	0.215907	42926	cis
ENSG00000124201	ZNFX1	rs6012612	20	49206765	A	T	0.0426758	0.00302343	0	0.737568	43301	cis
ENSG00000124203	ZNF831	rs259956	20	59254246	C	T	0.116393	0.00276487	0	0.571874	41490	cis
ENSG00000124203	ZNF831	rs6100358	20	59180222	T	G	0.183123	0.00475082	0	0.916889	42274	cis
ENSG00000124203	ZNF831	rs155005	20	59295204	A	T	0.0396008	0.00372926	0	1	34623	cis
ENSG00000124203	ZNF831	rs1535271	20	59159698	A	G	0.105157	0.00360274	0	1	41490	cis
ENSG00000124203	ZNF831	rs73618652	20	59205499	T	C	-0.0322939	0.00443741	3.39728e-13	0.99941	39815	cis
ENSG00000124203	ZNF831	rs260012	20	59186453	T	C	-0.0654514	0.00683502	0	0.987689	41218	cis
ENSG00000124203	ZNF831	rs259988	20	59218608	T	A	-0.0254501	0.00421723	1.5916e-09	0.999998	41490	cis
ENSG00000124203	ZNF831	rs145844800	20	59259310	A	G	0.0665194	0.00873046	2.55351e-14	0.0571797	38321	cis
ENSG00000124205	EDN3	rs259958	20	59253528	A	C	0.381506	0.00688747	0	0.99975	35122	cis
ENSG00000124205	EDN3	rs259960	20	59251107	G	A	0.368107	0.00689295	0	0.989896	35122	cis
ENSG00000124205	EDN3	rs259957	20	59253868	C	A	0.295428	0.00764637	0	0.985119	35122	cis
ENSG00000124207	CSE1L	rs2075676	20	49074674	A	C	-0.169973	0.00343937	0	0.173659	42601	cis
ENSG00000124209	RAB22A	rs480615	20	58308781	G	A	0.0306086	0.00316835	0	0.316124	42265	cis
ENSG00000124209	RAB22A	rs62205699	20	58413307	A	G	-0.0400164	0.00357666	0	0.242191	43301	cis
ENSG00000124214	STAU1	rs6125539	20	49087273	A	C	-0.0672681	0.00319508	0	0.347078	43301	cis
ENSG00000124215	CDH26	rs455052	20	59949474	T	C	-0.276102	0.0145595	0	1	37309	cis
ENSG00000124215	CDH26	rs6027190	20	59906646	C	T	-0.19683	0.0164755	0	0.853476	35632	cis
ENSG00000124215	CDH26	rs35858953	20	60012429	G	A	-0.0627944	0.0058152	0	1	42059	cis
ENSG00000124215	CDH26	rs2865793	20	60224343	G	T	-0.0944622	0.00633355	0	0.163204	42059	cis
ENSG00000124215	CDH26	rs6092911	20	60257474	C	T	-0.0804623	0.00743814	0	0.14508	42856	cis
ENSG00000124216	SNAI1	rs569575394	20	49930021	G	A	0.095031	0.00722198	0	0.357979	37696	cis
ENSG00000124216	SNAI1	rs6067322	20	50023773	G	A	0.0757067	0.00698846	0	0.36694	38732	cis
ENSG00000124216	SNAI1	rs6125883	20	50061514	C	A	0.0493564	0.00775188	1.92723e-10	0.618824	33740	cis
ENSG00000124217	MOCS3	rs11469824	20	50961325	C	CTTA	-0.143993	0.00791451	0	0.575701	42265	cis
ENSG00000124217	MOCS3	rs6020858	20	50937815	T	A	-0.0871492	0.00513621	0	0.259386	42265	cis
ENSG00000124222	STX16	rs13038286	20	58688722	G	A	-0.129608	0.00299682	0	0.460764	39677	cis
ENSG00000124222	STX16	rs1886843	20	58669145	G	A	-0.12215	0.00324697	0	0.941395	38847	cis
ENSG00000124222	STX16	rs6123813	20	58627591	G	A	0.0350829	0.00374394	0	0.998166	36757	cis
ENSG00000124222	STX16	rs259964	20	59249254	G	A	0.0197471	0.00304198	8.49711e-11	0.353463	39108	cis
ENSG00000124222	STX16	rs377235371	20	58416761	AT	A	-0.0147001	0.00314569	2.96693e-06	0.108145	40713	cis
ENSG00000124224	PPP4R1L	rs859488	20	58312462	A	G	0.0752232	0.00448544	0	0.901929	38982	cis
ENSG00000124224	PPP4R1L	rs6026256	20	58419347	G	T	-0.0483008	0.00497218	0	0.410387	40018	cis
ENSG00000124224	PPP4R1L	rs62205881	20	58313604	G	A	-0.168885	0.016114	0	0.996301	32493	cis
ENSG00000124224	PPP4R1L	rs6128308	20	58300102	T	C	0.103594	0.00809524	0	0.257375	38982	cis
ENSG00000124224	PPP4R1L	rs58194504	20	58333276	CATAAATAA	C	0.0836074	0.0124651	1.98257e-11	0.995961	36037	cis
ENSG00000124224	PPP4R1L	rs377343275	20	58688624	GT	G	-0.0250845	0.00460844	5.23429e-08	0.0824456	38982	cis
ENSG00000124224	PPP4R1L	rs115059518	20	58467937	T	C	0.0947742	0.0150331	2.89379e-10	0.98036	33063	cis
ENSG00000124225	PMEPA1	rs55997418	20	57719495	A	G	-0.0767771	0.00763797	0	0.48446	42158	cis
ENSG00000124225	PMEPA1	rs2295582	20	57708246	A	C	-0.0472555	0.00527165	0	0.341967	39345	cis
ENSG00000124225	PMEPA1	rs62205790	20	57749029	C	T	-0.0546779	0.00727043	5.4623e-14	0.449607	41328	cis
ENSG00000124225	PMEPA1	rs203374	20	57663231	G	A	-0.0307021	0.00620059	7.36485e-07	0.99552	42265	cis
ENSG00000124226	RNF114	rs4273276	20	49922720	C	T	-0.263158	0.00728813	0	0.536512	38148	cis
ENSG00000124226	RNF114	rs1421900864	20	49835679	CT	C	0.247107	0.00630889	0	0.995079	38255	cis
ENSG00000124226	RNF114	rs74198102	20	49932940	C	CA	-0.133259	0.00466551	0	1	38255	cis
ENSG00000124226	RNF114	rs1256502343	20	49935347	TG	T	0.194443	0.0113993	0	0.370821	37324	cis
ENSG00000124226	RNF114	rs2280812	20	49985096	C	G	-0.0326401	0.00561832	6.26264e-09	0.15667	38255	cis
ENSG00000124228	DDX27	rs59499156	20	49268018	T	C	-0.0461927	0.0060625	2.55351e-14	0.987342	43095	cis
ENSG00000124228	DDX27	rs11697370	20	49115230	T	C	-0.0202703	0.00353886	1.01663e-08	0.0213222	43095	cis
ENSG00000124233	SEMG1	rs13041304	20	45183056	A	G	-0.388693	0.00781051	0	0.247887	42025	cis
ENSG00000124233	SEMG1	rs2743312	20	45307515	G	A	-0.0644102	0.00621141	0	1	42025	cis
ENSG00000124233	SEMG1	rs59981978	20	45264355	T	C	0.23478	0.0114285	0	0.999341	40989	cis
ENSG00000124233	SEMG1	rs8113868	20	45268950	C	T	0.0829277	0.0162394	3.28062e-07	0.0660578	41079	cis
ENSG00000124243	BCAS4	rs2426199	20	50805284	G	A	0.27898	0.00427588	0	1	38309	cis
ENSG00000124243	BCAS4	rs6020837	20	50903656	T	C	-0.193047	0.003879	0	1	42265	cis
ENSG00000124243	BCAS4	rs6512674	20	50829839	A	T	0.256669	0.00477659	0	1	42265	cis
ENSG00000124243	BCAS4	rs6020748	20	50792395	T	C	0.127924	0.00534432	0	0.559276	38309	cis
ENSG00000124243	BCAS4	rs6096111	20	50810715	T	C	0.372286	0.00623946	0	0.999998	35329	cis
ENSG00000124243	BCAS4	rs111904266	20	50819108	A	G	0.0710559	0.00765318	0	0.993864	42265	cis
ENSG00000124243	BCAS4	rs552467866	20	50794063	CA	C	0.343448	0.00672456	0	1	35329	cis
ENSG00000124243	BCAS4	rs1434316417	20	50888199	C	CAA	-0.147432	0.00822958	0	1	37489	cis
ENSG00000124243	BCAS4	rs16995568	20	50884357	C	T	-0.0743783	0.00663803	0	1	42265	cis
ENSG00000124251	TP53TG5	rs2743413	20	45362480	C	G	0.363889	0.0118362	0	0.156486	13128	cis
ENSG00000124251	TP53TG5	rs2231616	20	45377296	T	C	0.213677	0.0150409	0	0.267918	13128	cis
ENSG00000124256	ZBP1	rs73301354	20	57628137	A	G	-0.42782	0.0108524	0	0.999938	35966	cis
ENSG00000124256	ZBP1	rs718307	20	57630973	A	G	0.126342	0.00418169	0	0.993567	41247	cis
ENSG00000124256	ZBP1	rs6025658	20	57606149	C	T	0.0313489	0.00458151	7.78289e-12	0.431114	35639	cis
ENSG00000124256	ZBP1	rs62204282	20	57630050	T	C	-0.105462	0.0063566	0	0.998284	42265	cis
ENSG00000124256	ZBP1	rs116593113	20	57489043	C	T	-0.0238814	0.00379371	3.07373e-10	0.218273	43301	cis
ENSG00000124257	NEURL2	rs71181871	20	45875035	CT	C	0.0341964	0.00643373	1.06551e-07	0.996939	41271	cis
ENSG00000124257	NEURL2	rs73126736	20	45887605	T	C	-0.154693	0.0271619	1.23217e-08	0.5184	35072	cis
ENSG00000124491	F13A1	rs17196752	20	50270731	T	C	0.0285841	0.00450933	2.31428e-10	0.65468	43301	trans
ENSG00000124491	F13A1	rs6141746	20	32530465	T	C	0.0315649	0.00429065	1.88516e-13	0.0886128	43301	trans
ENSG00000124614	RPS10	HGSV_240823	20	63636095	<DEL>	A	-0.0199854	0.00353248	1.53494e-08		22733	trans
ENSG00000124641	MED20	rs6070723	20	59103315	T	A	-0.0424352	0.00740524	1.00181e-08	0.283582	43301	trans
ENSG00000124762	CDKN1A	rs6045615	20	1950936	C	A	-0.028517	0.00397821	7.59393e-13	0.681629	42265	trans
ENSG00000124766	SOX4	rs913678	20	50338887	C	T	-0.0308103	0.00491303	3.58423e-10	0.195814	40581	trans
ENSG00000124766	SOX4	rs2902942	20	40463252	A	G	-0.0307165	0.00539686	1.25882e-08	0.199594	40144	trans
ENSG00000124766	SOX4	rs6020417	20	50282815	G	A	-0.0273024	0.00539359	4.14877e-07	0.255602	40713	trans
ENSG00000124782	RREB1	rs6029137	20	40484100	T	C	0.023758	0.00383679	5.93513e-10	0.233865	36134	trans
ENSG00000125170	DOK4	rs6048760	20	23365207	C	A	-0.0546277	0.00531663	0	0.072261	43301	trans
ENSG00000125170	DOK4	rs844887	20	23125447	G	A	0.0755255	0.00890485	0	0.144862	43194	trans
ENSG00000125170	DOK4	rs370354201	20	58691693	C	CTTTT	0.0350456	0.00559657	3.80117e-10	0.131524	42265	trans
ENSG00000125304	TM9SF2	rs6080761	20	17648517	A	G	0.0190467	0.00255835	9.70335e-14	0.267994	43301	trans
ENSG00000125510	OPRL1	rs73151219	20	64092366	A	G	0.257345	0.00838004	0	1	37610	cis
ENSG00000125510	OPRL1	rs1212016622	20	64134991	GCACACGCTCCCTCAGTTTTGTGCGTCACA	G	0.161533	0.00546943	0	1	42237	cis
ENSG00000125510	OPRL1	rs6011265	20	64043434	T	A	0.0225806	0.00474811	1.97763e-06	1	40036	cis
ENSG00000125510	OPRL1	rs2983442	20	64144559	G	T	-0.162777	0.00424894	0	0.918627	35301	cis
ENSG00000125510	OPRL1	rs559842797	20	63999955	CTT	C	-0.034557	0.0051003	1.23994e-11	1	39217	cis
ENSG00000125510	OPRL1	rs6062302	20	63689615	C	T	0.0315303	0.00509142	5.90895e-10	0.761899	37245	cis
ENSG00000125510	OPRL1	rs35872737	20	63902675	GT	G	-0.0655541	0.00525122	0	0.999999	40632	cis
ENSG00000125510	OPRL1	rs11476270	20	64279834	C	CA	-0.0458161	0.0045189	0	0.994949	40632	cis
ENSG00000125510	OPRL1	rs149261322	20	63816071	A	AGTGGGCACAG	0.0823021	0.00670311	0	0.999996	36649	cis
ENSG00000125510	OPRL1	rs10542373	20	63915423	T	TA	-0.111652	0.0082682	0	0.999535	34530	cis
ENSG00000125520	SLC2A4RG	rs6062506	20	63721037	G	T	-0.122723	0.0035468	0	0.474732	27847	cis
ENSG00000125520	SLC2A4RG	rs11483917	20	63728037	CT	C	0.0725955	0.0040206	0	0.999998	27847	cis
ENSG00000125520	SLC2A4RG	rs76786498	20	63774710	T	G	0.0839255	0.00525335	0	0.46707	28751	cis
ENSG00000125520	SLC2A4RG	rs6122136	20	63629283	C	A	-0.0196868	0.00373402	1.34742e-07	0.322895	26160	cis
ENSG00000125520	SLC2A4RG	20:63761784:C:CAAA	20	63761781	CAAA	C	0.206552	0.0068856	0	0.779099	26605	cis
ENSG00000125531	FNDC11	rs149022199	20	63719065	CA	C	0.0380254	0.00669647	1.35941e-08	0.673635	41795	cis
ENSG00000125531	FNDC11	rs574998605	20	63794189	CA	C	0.0385074	0.00726933	1.17564e-07	0.227108	38875	cis
ENSG00000125534	PPDPF	rs73155457	20	63339261	G	A	-0.0335141	0.00560762	2.27937e-09	0.473897	34678	cis
ENSG00000125534	PPDPF	rs6011757	20	63334624	A	G	0.0277077	0.0047434	5.17891e-09	0.977568	38309	cis
ENSG00000125534	PPDPF	rs35471257	20	63399517	A	G	0.0389428	0.00631645	7.03487e-10	1	34678	cis
ENSG00000125534	PPDPF	rs75451331	20	63685481	T	G	-0.0965421	0.00884458	0	0.53811	36525	cis
ENSG00000125534	PPDPF	rs71333725	20	63922466	CA	C	-0.0358656	0.00512478	2.58771e-12	0.142263	42265	cis
ENSG00000125538	IL1B	rs6089656	20	62127447	T	G	0.0307239	0.00526655	5.41839e-09	0.0668993	36798	trans
ENSG00000125730	C3	rs8184448	20	50298252	A	C	0.0480351	0.00675487	1.15041e-12	0.79358	39291	trans
ENSG00000125772	GPCPD1	rs6053566	20	5647454	A	G	0.151374	0.00439081	0	0.913429	42265	cis
ENSG00000125772	GPCPD1	rs805770	20	5688068	T	C	0.135355	0.00424269	0	0.998839	41247	cis
ENSG00000125772	GPCPD1	rs636808	20	5613896	T	C	0.379619	0.00993073	0	1	36282	cis
ENSG00000125772	GPCPD1	rs201517511	20	5534668	G	A	0.266869	0.00677107	0	1	42265	cis
ENSG00000125772	GPCPD1	rs760024267	20	5577064	T	TG	-0.127576	0.00540824	0	0.999616	42158	cis
ENSG00000125772	GPCPD1	rs58083870	20	5510523	T	C	0.0453185	0.00702639	1.12025e-10	0.944426	42265	cis
ENSG00000125772	GPCPD1	rs1151948	20	5804836	T	C	0.0433662	0.00523873	2.22045e-16	0.486533	39912	cis
ENSG00000125775	SDCBP2	rs8123274	20	1325648	C	T	0.351338	0.00861043	0	1	41647	cis
ENSG00000125775	SDCBP2	rs6041524	20	1337570	A	G	0.184694	0.00613051	0	0.852525	41748	cis
ENSG00000125775	SDCBP2	rs17718334	20	1325626	A	T	-0.172131	0.00695111	0	0.977219	40712	cis
ENSG00000125775	SDCBP2	rs6074424	20	1314894	G	C	0.0940773	0.0060001	0	0.48054	40712	cis
ENSG00000125775	SDCBP2	rs376816789	20	1369381	GA	G	-0.0725792	0.00951273	2.35367e-14	0.537442	39964	cis
ENSG00000125775	SDCBP2	rs58303608	20	1355164	T	TCTC	-0.136636	0.00649882	0	0.192549	41748	cis
ENSG00000125779	PANK2	rs11483009	20	3892340	CA	C	0.26667	0.00415311	0	1	42059	cis
ENSG00000125779	PANK2	rs113333992	20	3905633	T	C	-0.242317	0.00510789	0	0.999968	41970	cis
ENSG00000125779	PANK2	rs1339428779	20	3969506	CA	C	-0.210449	0.00565803	0	0.999998	40275	cis
ENSG00000125779	PANK2	20:3982105:G:GTCTCTCTCT	20	3982103	GTCTCTCTCTCTCTCTCTC	G	-0.206743	0.00797533	0	1	40174	cis
ENSG00000125779	PANK2	rs73610117	20	3889763	T	C	-0.113922	0.0105285	0	0.971506	42032	cis
ENSG00000125779	PANK2	rs6076611	20	4090302	G	A	0.154644	0.0112408	0	0.976741	36333	cis
ENSG00000125779	PANK2	rs6139306	20	4084774	T	C	0.126757	0.00935194	0	0.409927	40789	cis
ENSG00000125780	TGM3	rs214794	20	2305411	A	G	0.367709	0.00665504	0	0.999993	36594	cis
ENSG00000125780	TGM3	rs6113558	20	2288297	C	T	-0.375866	0.00746377	0	0.568344	36594	cis
ENSG00000125780	TGM3	rs214811	20	2315065	A	G	0.193009	0.00674598	0	0.655014	36487	cis
ENSG00000125780	TGM3	rs1610302	20	2215913	C	G	0.0463189	0.00548154	0	0.19102	36594	cis
ENSG00000125780	TGM3	rs214831	20	2340717	G	A	-0.0712211	0.00560156	0	0.590519	37630	cis
ENSG00000125780	TGM3	rs1261104522	20	2287926	A	AT	-0.135234	0.0144386	0	0.48651	32959	cis
ENSG00000125810	CD93	rs844887	20	23125447	G	A	0.686665	0.00563338	0	0.848712	43194	cis
ENSG00000125810	CD93	rs4813479	20	23096277	C	T	0.383732	0.00410725	0	1	43301	cis
ENSG00000125810	CD93	rs7492	20	23079620	G	A	0.155728	0.00699586	0	1	42290	cis
ENSG00000125810	CD93	rs6048545	20	23093210	T	C	0.119779	0.0051754	0	0.828927	43301	cis
ENSG00000125812	GZF1	rs71330890	20	23411638	TA	T	-0.115525	0.00641996	0	1	42397	cis
ENSG00000125812	GZF1	rs844824	20	23102180	C	G	0.0603185	0.00759713	1.9984e-15	0.182859	42502	cis
ENSG00000125812	GZF1	rs1419008	20	23371252	T	C	-0.0457222	0.00501962	0	0.99787	42265	cis
ENSG00000125814	NAPB	rs6137907	20	23363874	T	C	0.536119	0.00713551	0	0.423062	42059	cis
ENSG00000125814	NAPB	rs2066451	20	23344014	G	A	-0.138979	0.00545233	0	1	42059	cis
ENSG00000125814	NAPB	rs2424556	20	23438919	T	C	-0.191106	0.00435824	0	0.740724	43095	cis
ENSG00000125814	NAPB	rs11478976	20	23333632	C	CT	-0.0739535	0.00529332	0	0.999985	42191	cis
ENSG00000125814	NAPB	rs6076080	20	23511141	T	C	-0.279346	0.00723354	0	0.875663	39878	cis
ENSG00000125814	NAPB	rs111738193	20	23486533	A	T	-0.201194	0.0109607	0	0.613906	38855	cis
ENSG00000125817	CENPB	rs11570032	20	3807687	A	G	0.154376	0.00509464	0	0.417976	40119	cis
ENSG00000125817	CENPB	rs5840013	20	3806714	CA	C	0.038814	0.00302407	0	1	37218	cis
ENSG00000125817	CENPB	rs113689545	20	3788142	AAAAG	A	0.0903915	0.00309801	0	1	42265	cis
ENSG00000125817	CENPB	rs36068455	20	3774357	GACA	G	0.0804884	0.00311564	0	0.671774	42265	cis
ENSG00000125817	CENPB	rs148475795	20	3664711	G	A	-0.142633	0.00933036	0	0.998196	37284	cis
ENSG00000125817	CENPB	rs2281479	20	3781448	C	T	-0.0148092	0.00330272	7.32739e-06	0.948865	43301	cis
ENSG00000125817	CENPB	rs751636549	20	3799484	CTGTG	C	-0.0491253	0.00429775	0	1	35363	cis
ENSG00000125817	CENPB	rs1178595039	20	3388067	CA	C	-0.0399835	0.00826103	1.29831e-06	0.999975	38244	cis
ENSG00000125818	PSMF1	rs2143226	20	1130971	C	T	-0.155587	0.00439111	0	0.369945	42057	cis
ENSG00000125818	PSMF1	rs2072962	20	1118686	G	A	0.0202752	0.00357043	1.35776e-08	0.903933	42265	cis
ENSG00000125818	PSMF1	rs74871431	20	1147979	C	T	-0.0495459	0.00847529	5.03773e-09	0.99051	38008	cis
ENSG00000125818	PSMF1	rs144977961	20	1159072	GAAAA	G	0.0210766	0.00301608	2.78644e-12	0.245119	43301	cis
ENSG00000125821	DTD1	rs1022681	20	18506370	T	A	0.219585	0.00557626	0	0.989678	43301	cis
ENSG00000125821	DTD1	rs73262717	20	18586766	T	C	0.0503951	0.00669433	5.15143e-14	0.405655	43200	cis
ENSG00000125821	DTD1	rs76693048	20	18582766	A	G	0.713441	0.0155762	0	0.734469	37094	cis
ENSG00000125821	DTD1	rs6112084	20	18744703	A	T	-0.0322274	0.00644573	5.73871e-07	0.561627	43301	cis
ENSG00000125821	DTD1	rs1181953017	20	18585609	C	CT	0.23909	0.019095	0	0.996068	36709	cis
ENSG00000125826	RBCK1	rs67707964	20	417395	T	TTG	-0.0941235	0.00411283	0	1	38309	cis
ENSG00000125826	RBCK1	rs6115898	20	415178	T	C	-0.0869721	0.00288633	0	1	42265	cis
ENSG00000125826	RBCK1	rs67470622	20	419860	A	AGTGACCCTGCACCTGGCT	-0.0936625	0.00305948	0	1	38309	cis
ENSG00000125826	RBCK1	rs3787563	20	424272	C	T	-0.106572	0.00303194	0	1	41696	cis
ENSG00000125826	RBCK1	rs6052005	20	436968	C	T	-0.0843075	0.0031615	0	0.999685	41696	cis
ENSG00000125826	RBCK1	rs117836554	20	432503	T	G	-0.118946	0.00695013	0	1	41884	cis
ENSG00000125826	RBCK1	rs2145068	20	400336	C	T	-0.106654	0.00315508	0	1	34678	cis
ENSG00000125826	RBCK1	rs9941733	20	393417	G	A	0.0442273	0.0044013	0	0.640392	35460	cis
ENSG00000125827	TMX4	rs67377141	20	7998528	T	C	-0.156431	0.00329107	0	0.616233	43301	cis
ENSG00000125827	TMX4	rs6055357	20	7880052	C	G	-0.190361	0.00459121	0	1	42004	cis
ENSG00000125827	TMX4	rs13043327	20	8006852	A	G	-0.0598941	0.00432929	0	1	43301	cis
ENSG00000125827	TMX4	rs1058007	20	7981481	T	C	0.230943	0.00540888	0	0.941562	42145	cis
ENSG00000125827	TMX4	rs2719795	20	8427897	G	A	0.0735358	0.0034498	0	1	43301	cis
ENSG00000125834	STK35	rs6081979	20	2108909	C	T	0.112225	0.00355976	0	0.193932	43095	cis
ENSG00000125834	STK35	rs6047104	20	2157820	C	A	-0.0864508	0.0140486	7.57086e-10	0.957542	35277	cis
ENSG00000125835	SNRPB	rs6106640	20	2404790	A	G	-0.0305844	0.00409456	8.06022e-14	0.999999	43301	cis
ENSG00000125835	SNRPB	rs6049290	20	2470858	T	C	0.169015	0.00385149	0	0.523507	43169	cis
ENSG00000125835	SNRPB	rs2143864	20	2459867	C	T	-0.0387416	0.00366177	0	0.999978	41140	cis
ENSG00000125841	NRSN2	rs11422468	20	347011	C	G	0.0803366	0.0145056	3.05373e-08		31282	cis
ENSG00000125843	AP5S1	rs73082522	20	3808255	C	T	0.0919605	0.00867902	0	0.463841	40119	cis
ENSG00000125843	AP5S1	rs5840013	20	3806714	CA	C	0.0541424	0.00510451	0	1	37218	cis
ENSG00000125843	AP5S1	rs2281479	20	3781448	C	T	0.0535504	0.00549666	0	0.997892	43301	cis
ENSG00000125844	RRBP1	rs149236397	20	17670441	T	TAA	0.168102	0.00353478	0	0.994177	43095	cis
ENSG00000125844	RRBP1	rs6034866	20	17623083	G	A	-0.133312	0.00659507	0	1	37492	cis
ENSG00000125844	RRBP1	rs2745851	20	17848636	A	G	0.0322817	0.00364715	0	0.666094	42059	cis
ENSG00000125844	RRBP1	rs6111551	20	17502979	C	T	0.0516861	0.00402393	0	0.204425	43095	cis
ENSG00000125844	RRBP1	rs79776981	20	17505547	T	A	-0.0982436	0.00931027	0	1	42635	cis
ENSG00000125844	RRBP1	rs6105814	20	17796047	G	A	-0.0597572	0.0057877	0	0.861793	42059	cis
ENSG00000125844	RRBP1	rs1052965	20	17619919	A	C	-0.0322621	0.00411679	4.66294e-15	0.444299	42059	cis
ENSG00000125844	RRBP1	rs2269039	20	17500569	C	T	0.0365191	0.00381448	0	0.984445	43095	cis
ENSG00000125845	BMP2	rs6055357	20	7880052	C	G	-0.525812	0.00927433	0	1	36301	intermediate
ENSG00000125845	BMP2	rs6077109	20	6956198	T	C	-0.0775927	0.00711328	0	0.92012	36301	cis
ENSG00000125845	BMP2	rs1015147	20	6860104	C	A	0.126709	0.0139026	0	1	36301	cis
ENSG00000125845	BMP2	rs143544900	20	6757367	G	GAATA	-0.110431	0.0135559	4.44089e-16	0.569236	36200	cis
ENSG00000125845	BMP2	rs144985525	20	6884234	TG	T	0.135912	0.0210794	1.13608e-10	0.999995	31238	cis
ENSG00000125845	BMP2	rs59849941	20	6105071	G	A	0.0942905	0.0126432	8.79297e-14	0.161612	37337	cis
ENSG00000125845	BMP2	rs12625827	20	6715926	A	G	0.139334	0.0194666	8.21121e-13	0.983192	31499	cis
ENSG00000125845	BMP2	rs11906674	20	6708110	T	C	0.0770936	0.012183	2.48413e-10	0.757147	36301	cis
ENSG00000125846	ZNF133	rs1307765651	20	18260766	C	CT	0.148936	0.0111518	0	1	39883	cis
ENSG00000125846	ZNF133	rs16978956	20	18307521	G	A	0.0773573	0.00542821	0	0.474906	43095	cis
ENSG00000125846	ZNF133	rs56007445	20	18278446	A	G	-0.0257268	0.00483019	1.00258e-07	0.284833	43095	cis
ENSG00000125863	MKKS	rs574333844	20	10446411	C	CAAAA	-0.314317	0.00352976	0	1	43301	cis
ENSG00000125863	MKKS	rs6039930	20	10433995	A	G	-0.513265	0.00911077	0	0.509441	42853	cis
ENSG00000125863	MKKS	rs76224190	20	10437801	T	A	0.173026	0.0077724	0	1	39983	cis
ENSG00000125863	MKKS	rs6032861	20	10376189	T	C	0.0773185	0.00611571	0	1	43301	cis
ENSG00000125863	MKKS	rs117505190	20	10471341	T	C	0.317553	0.00895802	0	0.999344	39984	cis
ENSG00000125863	MKKS	rs77382058	20	10454570	T	C	-0.0698245	0.0100126	3.08864e-12	1	40147	cis
ENSG00000125863	MKKS	rs73896547	20	10407077	G	A	0.107105	0.00915534	0	0.999998	41939	cis
ENSG00000125863	MKKS	rs113537968	20	10424960	T	G	0.329782	0.0127322	0	0.999996	37257	cis
ENSG00000125863	MKKS	rs587708	20	10489273	G	A	-0.0455981	0.00392216	0	0.745795	43301	cis
ENSG00000125864	BFSP1	rs397716767	20	17500019	CA	C	0.266424	0.00642628	0	0.607601	43040	cis
ENSG00000125864	BFSP1	rs79776981	20	17505547	T	A	-0.491652	0.0135253	0	1	42841	cis
ENSG00000125864	BFSP1	rs74181967	20	17503983	T	C	0.141987	0.0100341	0	0.998594	40887	cis
ENSG00000125864	BFSP1	rs4052812	20	17505647	T	A	0.172558	0.0056536	0	1	43301	cis
ENSG00000125864	BFSP1	rs34031390	20	17483028	ATT	A	0.0614841	0.00535657	0	0.985634	43301	cis
ENSG00000125864	BFSP1	rs8116532	20	17904363	A	G	0.0874329	0.0052382	0	0.313347	43301	cis
ENSG00000125864	BFSP1	rs76673557	20	17500452	T	C	-0.127319	0.0114638	0	0.447349	42434	cis
ENSG00000125864	BFSP1	rs373485156	20	17507272	G	GGT	-0.196032	0.0116367	0	0.425735	41051	cis
ENSG00000125868	DSTN	rs3790315	20	17649400	T	C	-0.307664	0.00371877	0	0.994176	43301	cis
ENSG00000125868	DSTN	rs6075218	20	17504721	G	T	0.137873	0.00411084	0	1	43301	cis
ENSG00000125868	DSTN	rs11300437	20	17619086	C	CT	0.180954	0.00501442	0	0.99974	42265	cis
ENSG00000125868	DSTN	rs79776981	20	17505547	T	A	-0.171887	0.0103232	0	1	42841	cis
ENSG00000125868	DSTN	rs4052812	20	17505647	T	A	0.0902364	0.00431777	0	1	43301	cis
ENSG00000125868	DSTN	rs116262821	20	17622726	A	G	0.208823	0.0107067	0	0.61764	38561	cis
ENSG00000125868	DSTN	rs35064599	20	17556850	A	AT	0.129151	0.00804935	0	1	38969	cis
ENSG00000125868	DSTN	rs11339180	20	17889860	A	AT	0.0553596	0.00407142	0	0.98925	43301	cis
ENSG00000125868	DSTN	rs2745827	20	17806928	A	G	-0.0928984	0.0060653	0	0.848081	42397	cis
ENSG00000125869	LAMP5	rs11908340	20	9511415	A	C	0.374081	0.00865814	0	1	42265	cis
ENSG00000125869	LAMP5	rs6056665	20	9523821	A	G	-0.301507	0.00895842	0	1	42044	cis
ENSG00000125869	LAMP5	rs6086921	20	9499473	T	A	-0.319677	0.0115806	0	0.920417	43165	cis
ENSG00000125869	LAMP5	rs2232256	20	9514640	T	C	-0.240158	0.00799209	0	1	40021	cis
ENSG00000125869	LAMP5	rs6108263	20	9130986	G	A	0.143889	0.00895219	0	0.206144	42397	cis
ENSG00000125869	LAMP5	rs6056718	20	9583472	C	G	-0.17007	0.00688703	0	0.352278	43301	cis
ENSG00000125869	LAMP5	rs12329531	20	9670069	A	G	0.0920471	0.00756804	0	0.155336	43301	cis
ENSG00000125869	LAMP5	rs6039476	20	9467334	A	G	-0.0957738	0.00683933	0	0.3709	43301	cis
ENSG00000125869	LAMP5	rs2225471	20	9608930	C	T	-0.0350391	0.00617845	1.41824e-08	0.457139	43301	cis
ENSG00000125870	SNRPB2	rs2073055	20	16730146	T	G	-0.168901	0.00586326	0	1	42164	cis
ENSG00000125870	SNRPB2	rs6105631	20	16574975	C	G	-0.111987	0.00415574	0	0.609589	43301	cis
ENSG00000125870	SNRPB2	rs6044042	20	16512040	G	A	-0.0750653	0.0032018	0	0.426631	43301	cis
ENSG00000125870	SNRPB2	rs12481676	20	16723583	G	A	-0.163618	0.0109154	0	0.945479	35994	cis
ENSG00000125870	SNRPB2	rs1004895	20	16559955	A	G	0.0904977	0.00309318	0	0.384469	43301	cis
ENSG00000125870	SNRPB2	rs6131842	20	16564397	A	G	0.0139036	0.00309144	6.87685e-06	0.999633	43301	cis
ENSG00000125870	SNRPB2	rs453600	20	15160358	G	T	0.0183705	0.00302735	1.29365e-09	0.0484159	42265	intermediate
ENSG00000125870	SNRPB2	rs73900625	20	16736995	T	C	-0.033759	0.00507415	2.86922e-11	0.881455	42057	cis
ENSG00000125871	MGME1	rs55776024	20	17983217	C	T	-0.915352	0.00657518	0	1	42856	cis
ENSG00000125871	MGME1	rs7268634	20	17954627	A	G	-0.822731	0.00611487	0	0.95987	42059	cis
ENSG00000125871	MGME1	rs73097460	20	17934799	A	G	-0.896793	0.0104008	0	0.999989	41618	cis
ENSG00000125871	MGME1	rs374381005	20	18071769	C	CG	-0.54486	0.0107633	0	0.999993	41407	cis
ENSG00000125871	MGME1	rs910901	20	17953042	G	A	-0.388033	0.0045769	0	0.965458	43095	cis
ENSG00000125871	MGME1	rs62206499	20	18018267	A	G	-0.719934	0.0156951	0	0.758942	37723	cis
ENSG00000125871	MGME1	rs571474077	20	17960771	CA	C	-0.283948	0.00643264	0	1	41952	cis
ENSG00000125871	MGME1	rs2183077	20	18040945	G	C	-0.176122	0.00582817	0	0.399643	42191	cis
ENSG00000125871	MGME1	rs10222022	20	17979734	G	T	-0.0471235	0.00534628	0	0.981568	43095	cis
ENSG00000125875	TBC1D20	rs6037663	20	448552	G	C	-0.0878711	0.0045557	0	0.525656	42422	cis
ENSG00000125875	TBC1D20	rs1129387	20	414317	C	T	-0.0466399	0.00503282	0	0.908262	37562	cis
ENSG00000125875	TBC1D20	rs4061743	20	418601	C	T	-0.049591	0.00521708	0	0.939098	36966	cis
ENSG00000125875	TBC1D20	rs67707964	20	417395	T	TTG	-0.0688188	0.00699059	0	1	37562	cis
ENSG00000125875	TBC1D20	rs117962695	20	415123	T	C	0.0626325	0.0122929	3.48743e-07	0.88572	38360	cis
ENSG00000125875	TBC1D20	rs140303041	20	402444	G	C	-0.143976	0.0111288	0	0.990861	35525	cis
ENSG00000125875	TBC1D20	rs6115830	20	396582	T	C	-0.0291525	0.00520511	2.13424e-08	0.529269	35318	cis
ENSG00000125877	ITPA	rs7270101	20	3213247	C	A	-0.608929	0.00511303	0	0.992801	39605	cis
ENSG00000125877	ITPA	rs6051666	20	3232726	A	T	-0.21208	0.00469483	0	1	41490	cis
ENSG00000125877	ITPA	rs6139032	20	3216866	C	T	0.296775	0.00385139	0	1	43095	cis
ENSG00000125877	ITPA	rs6037486	20	3110624	C	T	-0.237579	0.00665783	0	0.99998	36277	cis
ENSG00000125877	ITPA	rs6037504	20	3217922	T	G	0.0317063	0.00392891	6.66134e-16	0.945958	42059	cis
ENSG00000125877	ITPA	20:3196474:G:C	20	3196474	C	G	0.128374	0.00446743	0	0.927742	41490	cis
ENSG00000125877	ITPA	rs6051864	20	3437265	C	A	0.159901	0.00825655	0	0.952765	40365	cis
ENSG00000125877	ITPA	rs138318457	20	3292219	T	C	0.220274	0.00951537	0	0.999999	41392	cis
ENSG00000125877	ITPA	rs6051628	20	3192033	C	T	0.12203	0.009329	0	0.973766	38534	cis
ENSG00000125885	MCM8	rs13041190	20	5980812	C	T	-0.523652	0.00560714	0	1	42191	cis
ENSG00000125885	MCM8	rs372482089	20	5985441	C	CA	-0.331881	0.00684317	0	1	42059	cis
ENSG00000125885	MCM8	rs236164	20	5936782	T	C	-0.324321	0.00651322	0	0.999153	42191	cis
ENSG00000125885	MCM8	rs1287028	20	5804142	T	C	0.0570645	0.00700903	4.44089e-16	0.455582	39706	cis
ENSG00000125898	FAM110A	rs6140309	20	827056	C	T	0.327013	0.00450431	0	0.999047	35123	cis
ENSG00000125898	FAM110A	rs10633908	20	827617	CA	C	0.261204	0.00449397	0	0.999999	35123	cis
ENSG00000125898	FAM110A	rs571126	20	830311	G	A	-0.272614	0.00384025	0	0.998477	38103	cis
ENSG00000125898	FAM110A	rs1106699	20	848148	T	C	0.175334	0.00379276	0	1	41490	cis
ENSG00000125898	FAM110A	rs397786191	20	809124	TA	T	-0.141695	0.00396617	0	0.5326	43095	cis
ENSG00000125898	FAM110A	rs3827155	20	878963	T	C	-0.299015	0.0100548	0	0.749917	41758	cis
ENSG00000125898	FAM110A	rs6077309	20	882180	A	G	-0.154106	0.00510553	0	0.950968	42059	cis
ENSG00000125898	FAM110A	rs11906459	20	843805	C	T	-0.183492	0.0084525	0	0.999998	39706	cis
ENSG00000125898	FAM110A	rs74531087	20	860307	G	C	-0.122868	0.00730449	0	0.993598	42059	cis
ENSG00000125900	SIRPD	rs2252400	20	1529402	T	C	0.192726	0.00495471	0	0.601986	39902	cis
ENSG00000125900	SIRPD	rs2252425	20	1530123	T	C	0.121928	0.00477281	0	0.999405	39902	cis
ENSG00000125900	SIRPD	rs2422593	20	1518769	G	A	0.171099	0.00540014	0	0.105988	39902	cis
ENSG00000125900	SIRPD	rs62186920	20	1559910	A	T	-0.208591	0.0132881	0	0.860453	36678	cis
ENSG00000125901	MRPS26	rs676749	20	3045423	A	T	-0.0697302	0.00356635	0	0.982604	42265	cis
ENSG00000125901	MRPS26	rs2875807	20	2854155	T	G	-0.0241004	0.00359824	2.11513e-11	0.112714	42265	cis
ENSG00000125966	MMP24	rs6060341	20	35275830	G	A	-0.203874	0.00663285	0	0.984357	38484	cis
ENSG00000125966	MMP24	rs2425016	20	35219446	G	A	-0.0868758	0.00820554	0	0.232873	38484	cis
ENSG00000125967	NECAB3	rs397953045	20	33618173	CT	C	-0.0771925	0.00686294	0	0.98099	42265	cis
ENSG00000125967	NECAB3	rs6059457	20	33766031	T	C	-0.0788572	0.00992149	1.9984e-15	0.326504	42772	cis
ENSG00000125970	RALY	rs2284385	20	34049195	G	A	-0.0474535	0.00455326	0	0.553376	42182	cis
ENSG00000125970	RALY	rs187449369	20	33490110	A	C	0.0238257	0.00284352	0	0.891285	42908	cis
ENSG00000125970	RALY	rs56090944	20	35226190	A	G	-0.0339158	0.00559017	1.30293e-09	0.534376	38561	intermediate
ENSG00000125971	DYNLRB1	rs112825656	20	34360712	A	G	0.0265802	0.00421592	2.88693e-10	1	41229	cis
ENSG00000125971	DYNLRB1	rs76324086	20	34491587	G	T	0.0202492	0.00373607	5.96262e-08	0.40415	42059	cis
ENSG00000125971	DYNLRB1	rs141622524	20	34468790	CA	C	-0.0160029	0.00292173	4.32128e-08	0.305968	41507	cis
ENSG00000125971	DYNLRB1	rs111373342	20	34529729	C	CA	-0.0567028	0.00619801	0	0.10806	38223	cis
ENSG00000125977	EIF2S2	rs6142068	20	33969366	C	T	0.0804455	0.0030174	0	0.993961	39677	cis
ENSG00000125977	EIF2S2	rs2747566	20	33791825	T	C	0.0532588	0.00640081	0	0.58504	38945	cis
ENSG00000125991	ERGIC3	rs8825	20	35556975	G	A	-0.0936912	0.00424918	0	0.999978	43095	cis
ENSG00000126001	CEP250	rs6120997	20	35599031	C	T	-0.0327885	0.0041534	2.88658e-15	1	41223	cis
ENSG00000126001	CEP250	rs2064725	20	35981220	C	G	-0.0249578	0.00434564	9.29141e-09	0.165466	43169	cis
ENSG00000126003	PLAGL2	rs76386673	20	32095176	A	T	0.125308	0.00672015	0	0.997049	39045	cis
ENSG00000126003	PLAGL2	rs6121377	20	32182551	G	A	0.0775895	0.0111488	3.4166e-12	0.247752	42018	cis
ENSG00000126003	PLAGL2	rs779456399	20	32319527	TAC	T	-0.0682377	0.00463329	0	0.987482	40678	cis
ENSG00000126003	PLAGL2	rs913672	20	50290430	G	T	0.0292929	0.00410332	9.41247e-13	0.727076	43301	trans
ENSG00000126003	PLAGL2	rs563001208	20	31971196	T	G	-0.114293	0.014123	6.66134e-16	0.874123	36147	cis
ENSG00000126003	PLAGL2	rs13038092	20	25269098	G	A	0.0436756	0.0076179	9.85044e-09	0.231405	39914	trans
ENSG00000126003	PLAGL2	rs2143877	20	40464255	G	A	0.0240019	0.00430824	2.53043e-08	0.447577	42732	trans
ENSG00000126003	PLAGL2	rs4811040	20	50351901	G	C	-0.0228365	0.00444919	2.85562e-07	0.366514	43301	trans
ENSG00000126005	MMP24OS	rs6060341	20	35275830	G	A	-0.261698	0.00443417	0	0.84134	30885	cis
ENSG00000126005	MMP24OS	rs1265542952	20	35430947	T	TA	0.149534	0.00787502	0	0.993071	27744	cis
ENSG00000126107	HECTD3	rs13041799	20	4162246	G	A	0.021527	0.00390082	3.41773e-08		42059	trans
ENSG00000126264	HCST	rs118013520	20	45934494	C	A	-0.0692843	0.00928389	8.4599e-14	0.232543	36201	trans
ENSG00000126432	PRDX5	rs737092	20	57415349	C	T	-0.0215696	0.00356732	1.48068e-09	0.402659	39345	trans
ENSG00000126458	RRAS	rs76386673	20	32095176	A	T	0.0562938	0.00645121	0	0.832421	39045	trans
ENSG00000126458	RRAS	rs376164657	20	32121906	T	C	0.058927	0.0102438	8.79486e-09	0.236606	40545	trans
ENSG00000126458	RRAS	rs866164007	20	32607149	T	TTCTCTG	-0.0270164	0.00478622	1.65533e-08	0.216996	39912	trans
ENSG00000126467	TSKS	rs6013036	20	50872077	T	C	0.0472637	0.00748523	2.71453e-10	0.5128	36838	trans
ENSG00000126603	GLIS2	rs6100166	20	58693938	C	G	0.0339605	0.00548179	5.82275e-10	0.245538	39531	trans
ENSG00000126759	CFP	rs4142441	20	44210980	G	A	0.0257025	0.00403409	1.874e-10	0.769846	28883	trans
ENSG00000126870	DYNC2I1	rs1217356	20	4189540	G	A	-0.0270131	0.00484562	2.47903e-08	0.592672	42265	trans
ENSG00000127824	TUBA4A	rs463312	20	59022915	C	A	-0.0350133	0.00587675	2.55432e-09	0.38942	41576	trans
ENSG00000127824	TUBA4A	rs156355	20	1837967	C	T	0.0190001	0.0030062	2.61056e-10	0.592566	42749	trans
ENSG00000127920	GNG11	rs242601	20	32078031	T	G	-0.0212117	0.00328454	1.06069e-10	0.363529	43169	trans
ENSG00000127951	FGL2	rs3790316	20	17648794	G	A	0.0167535	0.00303745	3.47495e-08	0.243663	43095	trans
ENSG00000128283	CDC42EP1	rs61114499	20	32604555	A	G	-0.052296	0.00726226	5.97522e-13	0.25211	38370	trans
ENSG00000128604	IRF5	rs6029126	20	40465157	T	G	0.0424808	0.00466551	0	0.176259	42032	trans
ENSG00000128641	MYO1B	rs6032662	20	46105671	T	C	-0.044671	0.00660674	1.36646e-11	0.123734	42963	trans
ENSG00000129007	CALML4	rs6029123	20	40458355	T	G	0.0283341	0.00508504	2.51775e-08	0.637944	42526	trans
ENSG00000129055	ANAPC13	rs74177984	20	62185391	A	G	0.0348709	0.00636181	4.22264e-08	0.262798	40512	trans
ENSG00000129467	ADCY4	rs6103672	20	44193199	T	C	0.0262585	0.00474565	3.14503e-08		42237	trans
ENSG00000129538	RNASE1	20:50268766:C:CTTT	20	50268764	CTTT	C	0.0424781	0.00741603	1.01699e-08	0.544051	41428	trans
ENSG00000129757	CDKN1C	rs1448582147	20	32141218	AAG	A	0.11351	0.0101959	0	0.998942	24636	trans
ENSG00000129757	CDKN1C	rs913672	20	50290430	G	T	0.0552619	0.00646419	0	0.87745	28025	trans
ENSG00000129757	CDKN1C	rs6087828	20	32157410	G	A	0.110662	0.0160415	5.25624e-12	0.480858	26164	trans
ENSG00000129757	CDKN1C	rs913678	20	50338887	C	T	-0.0481717	0.00670479	6.73683e-13	0.711206	27893	trans
ENSG00000129757	CDKN1C	rs6141767	20	32637267	C	G	-0.0540792	0.00842383	1.36462e-10	0.195334	26989	trans
ENSG00000130300	PLVAP	rs737092	20	57415349	C	T	0.0331792	0.00491388	1.45683e-11	0.696438	38669	trans
ENSG00000130382	MLLT1	rs35811761	20	44217041	A	G	0.0284893	0.00492949	7.49806e-09	0.631424	43301	trans
ENSG00000130413	STK33	rs753339495	20	46010334	AACAAACAAAC	A	0.192485	0.0222243	0	0.711391	22752	trans
ENSG00000130449	ZSWIM6	rs2902940	20	40462847	G	A	0.0255659	0.0028228	0	0.503174	42526	trans
ENSG00000130529	TRPM4	rs2143607	20	44210072	G	C	0.0353192	0.00541331	6.82279e-11	0.573218	42004	trans
ENSG00000130584	ZBTB46	rs1481268042	20	63831302	CCGCG	C	0.129073	0.00646984	0	1	43169	cis
ENSG00000130584	ZBTB46	rs59818419	20	63840311	CAAA	C	-0.127368	0.0135783	0	0.127296	35139	cis
ENSG00000130584	ZBTB46	rs3810496	20	63775533	C	T	-0.0737703	0.0059838	0	0.941406	39345	cis
ENSG00000130584	ZBTB46	rs311497	20	63589896	G	A	0.0416091	0.00599819	4.00657e-12	0.0923865	34678	cis
ENSG00000130584	ZBTB46	rs2247297	20	63842351	G	A	0.0734376	0.00604955	0	0.738844	34678	cis
ENSG00000130589	HELZ2	rs6062976	20	63613090	C	T	0.065818	0.00347087	0	0.440933	34678	cis
ENSG00000130589	HELZ2	rs35574157	20	63586026	G	GA	-0.0268898	0.00355951	4.21885e-14	1	34678	cis
ENSG00000130590	SAMD10	rs6011248	20	63994799	A	C	0.624056	0.00497871	0	0.999394	39407	cis
ENSG00000130590	SAMD10	rs67080992	20	64044890	G	A	0.509892	0.00723237	0	0.579548	38838	cis
ENSG00000130684	ZNF337	rs926487	20	25686101	T	C	-0.61324	0.00669863	0	0.345331	41755	cis
ENSG00000130684	ZNF337	rs762548995	20	25554624	C	CAAAAAAAAAAACAAAAA	-0.648553	0.00745731	0	0.371979	42538	cis
ENSG00000130684	ZNF337	rs67565682	20	25845240	G	C	-0.718803	0.00903356	0	1	36903	cis
ENSG00000130684	ZNF337	rs1196395567	20	25232677	TA	T	-0.161408	0.00523475	0	1	39914	cis
ENSG00000130684	ZNF337	rs1297013083	20	25603775	C	CAAA	0.113653	0.00381664	0	1	40678	cis
ENSG00000130684	ZNF337	rs6051053	20	25960495	C	T	-0.052763	0.00420207	0	0.114209	37791	cis
ENSG00000130684	ZNF337	20:31397384:G:GCACA	20	31397382	GCACA	G	-0.0607413	0.0068228	0	1	38879	trans
ENSG00000130684	ZNF337	rs35290437	20	25875315	A	G	-0.0285473	0.00517388	3.43695e-08	0.370186	38207	cis
ENSG00000130684	ZNF337	rs1227449695	20	31453898	CA	C	-0.0564527	0.00495352	0	1	39550	trans
ENSG00000130684	ZNF337	rs11698188	20	31906765	G	C	0.0264656	0.00352752	6.26166e-14	0.870141	41696	trans
ENSG00000130699	TAF4	rs6089309	20	62010631	C	T	0.0803523	0.00382291	0	0.781841	40838	cis
ENSG00000130699	TAF4	rs6142947	20	62100077	T	C	-0.0317587	0.00526945	1.67097e-09	0.117001	42443	cis
ENSG00000130699	TAF4	rs1346224590	20	62290411	G	GT	0.0254215	0.00412621	7.22981e-10	0.284713	40838	cis
ENSG00000130702	LAMA5	rs72487383	20	62314257	C	A	-0.027591	0.00476734	7.14442e-09	1	38309	cis
ENSG00000130702	LAMA5	rs2236521	20	62317060	A	G	0.150816	0.0044733	0	1	38309	cis
ENSG00000130702	LAMA5	rs4925372	20	62292798	A	G	0.0633753	0.00430402	0	0.927383	41696	cis
ENSG00000130702	LAMA5	rs149191346	20	62373136	CTG	C	0.154357	0.00496867	0	0.978695	34678	cis
ENSG00000130702	LAMA5	rs6089732	20	62318583	C	G	0.137789	0.00566362	0	0.97556	41696	cis
ENSG00000130702	LAMA5	rs540080639	20	62284374	A	ATT	0.0904418	0.0130497	4.19154e-12	1	34721	cis
ENSG00000130702	LAMA5	rs113230935	20	62257006	C	G	-0.110189	0.0116528	0	0.647425	37821	cis
ENSG00000130702	LAMA5	rs60155267	20	62258236	C	A	-0.391994	0.00960209	0	0.666565	41499	cis
ENSG00000130702	LAMA5	rs2427339	20	62433481	A	G	0.0461335	0.00711653	9.0161e-11	0.312002	34678	cis
ENSG00000130703	OSBPL2	rs7273498	20	62278073	C	A	-0.315094	0.00532596	0	0.999959	41499	cis
ENSG00000130703	OSBPL2	rs3932611	20	62206937	G	A	0.0326999	0.00370206	0	0.998941	38309	cis
ENSG00000130703	OSBPL2	rs6089691	20	62211663	T	C	-0.0712095	0.00322301	0	1	38309	cis
ENSG00000130703	OSBPL2	rs11696152	20	62202873	T	C	-0.0695366	0.00283059	0	1	38309	cis
ENSG00000130703	OSBPL2	rs4616551	20	62199602	C	T	0.0708043	0.00263669	0	0.51935	38309	cis
ENSG00000130703	OSBPL2	rs6089332	20	62196900	C	T	-0.0761847	0.00271466	0	1	38309	cis
ENSG00000130703	OSBPL2	rs3787435	20	62262691	A	G	0.062684	0.00455229	0	0.71691	37242	cis
ENSG00000130703	OSBPL2	20:62248672:C:CTTTATTTA	20	62248672	CTTTATTTA	C	0.0128594	0.002651	1.22996e-06	0.899014	41696	cis
ENSG00000130706	ADRM1	rs80070067	20	62335900	A	G	-0.103529	0.008999	1.25248e-30		28524	cis
ENSG00000130821	SLC6A8	rs6084653	20	4176425	G	C	0.0574146	0.00303903	0	1	40220	trans
ENSG00000130821	SLC6A8	rs6014993	20	57416581	G	A	0.0219964	0.00301437	2.93765e-13	0.61199	39345	trans
ENSG00000130830	MPP1	rs6073966	20	45941553	T	C	0.0169995	0.00306712	2.98195e-08	0.261693	42176	trans
ENSG00000131016	AKAP12	rs62208052	20	32628126	C	A	0.0738992	0.00929456	1.77636e-15	0.993821	41229	trans
ENSG00000131016	AKAP12	rs4911242	20	32569592	T	A	-0.0331654	0.00660056	5.04399e-07	0.249523	40382	trans
ENSG00000131042	LILRB2	rs2902941	20	40462874	G	A	0.0268389	0.00402232	2.51485e-11	0.511178	41668	trans
ENSG00000131043	AAR2	rs200093568	20	36190957	C	CT	-0.805192	0.0102141	0	1	36539	cis
ENSG00000131051	RBM39	rs7272885	20	35639231	G	T	0.120568	0.00630934	0	0.0467567	39680	cis
ENSG00000131051	RBM39	rs768498986	20	35684411	T	TAAATAAAATA	-0.046469	0.00584994	1.9984e-15	0.969244	42429	cis
ENSG00000131061	ZNF341	rs6142010	20	33738709	T	C	0.0939478	0.00527321	0	0.465572	42059	cis
ENSG00000131061	ZNF341	rs753142063	20	33870270	C	CTCCCT	0.0391769	0.00576794	1.10454e-11	0.231325	40275	cis
ENSG00000131067	GGT7	rs6087644	20	34893114	C	G	-0.174264	0.00389076	0	0.505322	43169	cis
ENSG00000131067	GGT7	rs6142285	20	35055837	G	T	0.153189	0.00394522	0	0.999999	43301	cis
ENSG00000131067	GGT7	rs33935080	20	34640535	A	ACC	0.142159	0.00487801	0	0.408265	39416	cis
ENSG00000131067	GGT7	rs6058107	20	34700742	C	T	0.155625	0.00459299	0	0.909739	42265	cis
ENSG00000131067	GGT7	rs117316403	20	35105372	G	T	-0.151174	0.00626103	0	0.0515508	43301	cis
ENSG00000131069	ACSS2	rs6120844	20	35132437	T	G	-0.0663629	0.0046795	0	0.543368	43095	cis
ENSG00000131069	ACSS2	rs386393674	20	34911186	ATT	A	-0.0533794	0.00327673	0	0.19221	43095	cis
ENSG00000131069	ACSS2	rs2425045	20	35282021	C	T	-0.0485321	0.00387069	0	0.138627	42191	cis
ENSG00000131069	ACSS2	rs76375484	20	35149559	A	T	-0.0660567	0.00861107	1.70974e-14	0.89602	40091	cis
ENSG00000131069	ACSS2	rs1884431	20	34750782	A	G	0.0297857	0.00441615	1.5332e-11	0.0598318	42059	cis
ENSG00000131355	ADGRE3	rs149236397	20	17670441	T	TAA	0.0219113	0.00325907	1.778e-11	0.372451	43095	trans
ENSG00000131408	NR1H2	rs259981	20	59173314	A	T	-0.0277414	0.00282292	0	0.996144	41490	trans
ENSG00000131408	NR1H2	rs259958	20	59253528	A	C	-0.0252338	0.00260952	0	0.270803	41490	trans
ENSG00000131446	MGAT1	rs6044953	20	17688541	A	G	-0.024024	0.00297649	6.66134e-16	0.660503	43301	trans
ENSG00000131471	AOC3	rs4142441	20	44210980	G	A	0.0336674	0.0056772	3.02431e-09	0.563877	43301	trans
ENSG00000131979	GCH1	rs6089171	20	32094968	T	C	0.0220034	0.00382414	8.72472e-09	0.152085	41385	trans
ENSG00000132383	RPA1	rs78057386	20	4161542	G	A	-0.0986783	0.0172753	1.11588e-08		32388	trans
ENSG00000132478	UNK	rs145835311	20	63717565	ATTGTTTTTTG	A	0.0210344	0.00453896	3.58321e-06	0.0214131	42963	trans
ENSG00000132514	CLEC10A	rs17196752	20	50270731	T	C	0.0689947	0.00702697	0	0.999893	43095	trans
ENSG00000132514	CLEC10A	rs4811031	20	50340417	G	A	0.0317206	0.00593325	8.97948e-08	0.490836	43095	trans
ENSG00000132623	ANKEF1	rs12106132	20	10035081	A	C	-0.532031	0.00585845	0	1	42059	cis
ENSG00000132623	ANKEF1	rs512313	20	10037510	C	G	-0.111411	0.00535698	0	0.999949	42059	cis
ENSG00000132623	ANKEF1	rs113024248	20	10035031	T	C	0.0656975	0.00705776	0	0.999978	40934	cis
ENSG00000132635	PCED1A	rs1178043	20	2933429	T	C	0.101607	0.00297032	0	0.415289	42265	cis
ENSG00000132635	PCED1A	rs6037452	20	2998495	C	G	0.0440455	0.00330462	0	1	42265	cis
ENSG00000132635	PCED1A	rs215561	20	2816369	A	G	-0.098293	0.0031874	0	0.966777	42265	cis
ENSG00000132635	PCED1A	rs2297046	20	2840754	T	C	0.139187	0.00668493	0	0.999639	39925	cis
ENSG00000132640	BTBD3	rs6040879	20	11776245	T	G	-0.126294	0.00540954	0	0.416568	43301	cis
ENSG00000132640	BTBD3	rs34577307	20	11903057	G	A	-0.0944331	0.00513738	0	0.423103	43301	cis
ENSG00000132640	BTBD3	rs76343951	20	11890724	C	T	0.340061	0.0150352	0	0.738149	39183	cis
ENSG00000132646	PCNA	rs796701695	20	5120344	A	AAG	-0.224667	0.00614857	0	0.241851	39811	cis
ENSG00000132661	NXT1	rs6132598	20	23351660	C	G	-0.120426	0.00516054	0	1	39809	cis
ENSG00000132661	NXT1	rs200080949	20	23421267	A	ACCCC	0.0751954	0.00397719	0	0.327785	40713	cis
ENSG00000132661	NXT1	rs35649770	20	23470166	G	C	-0.0473957	0.00661486	7.776e-13	0.326603	36381	cis
ENSG00000132664	POLR3F	rs753339495	20	46010334	AACAAACAAAC	A	-0.208584	0.0159311	0	0.99521	38352	trans
ENSG00000132664	POLR3F	rs112515283	20	18546915	G	T	0.129531	0.0138774	0	0.997312	39642	cis
ENSG00000132669	RIN2	rs35781625	20	19993274	GT	G	-0.137843	0.00739024	0	0.999617	38095	cis
ENSG00000132669	RIN2	rs143483587	20	19792075	C	T	0.162284	0.0086037	0	0.99993	38699	cis
ENSG00000132669	RIN2	rs9647032	20	19759924	A	C	-0.0558147	0.00340894	0	0.601496	42749	cis
ENSG00000132669	RIN2	rs6046390	20	19871448	T	C	-0.0612403	0.00326737	0	0.588381	42749	cis
ENSG00000132669	RIN2	rs6035487	20	19949008	T	C	-0.0675147	0.00575287	0	0.131757	42164	cis
ENSG00000132669	RIN2	rs6112642	20	19901276	T	C	0.0563167	0.0034461	0	0.20771	42265	cis
ENSG00000132669	RIN2	rs4813376	20	19870811	G	T	-0.0876861	0.00426204	0	0.643112	42265	cis
ENSG00000132669	RIN2	rs369543	20	19925340	G	T	-0.0222808	0.00328985	1.26512e-11	0.426252	43301	cis
ENSG00000132669	RIN2	rs416425	20	19971300	C	G	-0.0393706	0.00369163	0	0.564259	42265	cis
ENSG00000132669	RIN2	rs4142441	20	44210980	G	A	0.0246787	0.00448788	3.82045e-08		43301	trans
ENSG00000132670	PTPRA	rs677344	20	2865643	A	G	-0.157274	0.0037934	0	0.920306	41763	cis
ENSG00000132670	PTPRA	rs6037463	20	3051626	T	C	-0.0188603	0.004044	3.10473e-06	0.733731	41763	cis
ENSG00000132670	PTPRA	rs117836784	20	2652642	A	G	0.0854388	0.0130705	6.28522e-11	0.986292	36978	cis
ENSG00000132670	PTPRA	rs13037224	20	2800181	G	A	0.0826993	0.0115455	7.90035e-13	0.955466	35037	cis
ENSG00000132694	ARHGEF11	rs139900206	20	44896842	TTA	T	0.0289607	0.00515803	1.9692e-08		42265	trans
ENSG00000132698	RAB25	rs2424922	20	32798643	C	T	0.0363572	0.00665662	4.7129e-08	0.0393976	35079	trans
ENSG00000132744	ACY3	rs6121338	20	32098429	A	G	0.0454848	0.00718108	2.38934e-10	0.12511	38132	trans
ENSG00000132792	CTNNBL1	rs73290822	20	37697542	T	C	-0.16336	0.00623749	0	1	42862	cis
ENSG00000132792	CTNNBL1	rs148668163	20	37714071	TA	T	-0.0248743	0.00292476	0	0.575611	42963	cis
ENSG00000132793	LPIN3	rs6129812	20	41330479	A	G	0.114148	0.00687761	0	0.342623	40752	cis
ENSG00000132801	ZSWIM3	rs6032536	20	45788724	G	A	-0.0742218	0.0061788	0	0.109094	43095	cis
ENSG00000132801	ZSWIM3	20:45865993:C:CAA	20	45865992	CAA	C	-0.0743998	0.0134447	3.13468e-08	0.0921936	42716	cis
ENSG00000132819	RBM38	rs6084653	20	4176425	G	C	0.0664419	0.00302186	0	1	40014	trans
ENSG00000132819	RBM38	rs6014993	20	57416581	G	A	0.0228801	0.00298894	1.93179e-14	0.817987	39139	cis
ENSG00000132819	RBM38	rs76255677	20	57399153	A	G	-0.0582429	0.00674057	0	0.590049	39774	cis
ENSG00000132819	RBM38	rs116935896	20	57278294	C	A	-0.0448893	0.0073509	1.01756e-09	0.422186	37903	cis
ENSG00000132819	RBM38	rs62204186	20	57401854	T	C	-0.0295627	0.0044591	3.36275e-11	0.997861	40014	cis
ENSG00000132819	RBM38	rs55968457	20	57471884	A	G	0.0191864	0.00411618	3.14339e-06	0.478063	42963	cis
ENSG00000132823	OSER1	rs2143606	20	44209910	G	A	0.336359	0.00288301	0	1	41359	cis
ENSG00000132823	OSER1	rs35151083	20	44220031	G	T	0.3501	0.00316688	0	1	42395	cis
ENSG00000132823	OSER1	rs6103674	20	44198070	T	C	-0.230832	0.00370012	0	1	41359	cis
ENSG00000132823	OSER1	rs6031450	20	44201552	T	A	0.181817	0.00377823	0	0.999989	41359	cis
ENSG00000132823	OSER1	rs6031456	20	44211379	G	A	0.0448154	0.00469162	0	0.999948	41491	cis
ENSG00000132824	SERINC3	rs73113314	20	44489965	T	C	-0.406361	0.00612502	0	1	36725	cis
ENSG00000132824	SERINC3	rs545456001	20	44449803	C	G	-0.547751	0.0071373	0	0.398183	36119	cis
ENSG00000132825	PPP1R3D	rs6027429	20	60228539	C	G	-0.0803386	0.00367599	0	0.928139	42265	cis
ENSG00000132825	PPP1R3D	rs146423808	20	59867168	A	ATAAAAAAC	-0.0416999	0.00861101	1.28133e-06	0.174795	36806	cis
ENSG00000132906	CASP9	rs259958	20	59253528	A	C	-0.0309762	0.00435494	1.13642e-12	0.206874	41696	trans
ENSG00000133055	MYBPH	rs11483613	20	35696675	TA	T	0.051909	0.00928436	2.25742e-08	0.0186021	41437	trans
ENSG00000133101	CCNA1	rs6141334	20	32684399	C	G	0.0636287	0.0111961	1.32261e-08	0.078598	25710	trans
ENSG00000133112	TPT1	rs11386199	20	4176019	GT	G	-0.0166465	0.00295104	1.69194e-08	0.560106	37352	trans
ENSG00000133116	KL	rs6063502	20	50339058	G	A	-0.0474538	0.00643662	1.67422e-13	0.371746	39180	trans
ENSG00000133116	KL	rs35812024	20	50225617	C	T	-0.0417697	0.00592174	1.74327e-12	0.192627	39312	trans
ENSG00000133119	RFC3	20:49610617:G:T	20	49610616	T	G	0.0544343	0.00995509	4.5518e-08	0.705186	38969	trans
ENSG00000133193	FAM104A	rs737092	20	57415349	C	T	0.0189957	0.00330963	9.49516e-09	0.732773	39345	trans
ENSG00000133606	MKRN1	rs6084653	20	4176425	G	C	0.0401216	0.0037219	0	0.998666	25802	trans
ENSG00000133606	MKRN1	rs1555272	20	57426086	C	A	-0.0231452	0.00378521	9.67771e-10	0.978109	26063	trans
ENSG00000133661	SFTPD	rs3761181	20	50278575	G	A	0.0424766	0.0062213	8.63376e-12	0.933838	41003	trans
ENSG00000133703	KRAS	rs35811761	20	44217041	A	G	-0.0298627	0.00451651	3.79392e-11	0.430237	43301	trans
ENSG00000133742	CA1	rs6084653	20	4176425	G	C	0.0681731	0.0039195	0	1	40220	trans
ENSG00000133742	CA1	rs6014993	20	57416581	G	A	0.0260087	0.00387284	1.87219e-11	0.715119	39345	trans
ENSG00000133742	CA1	rs796759658	20	45929642	C	CT	0.0384327	0.00466572	2.22045e-16	0.151118	43194	trans
ENSG00000133742	CA1	rs145359787	20	32538462	G	GCTCCCTCCCTCCCTCC	-0.0265735	0.00456209	5.71644e-09	0.135827	43301	trans
ENSG00000134046	MBD2	rs4811031	20	50340417	G	A	-0.0332342	0.00363489	0	0.750344	43301	trans
ENSG00000134072	CAMK1	rs7272909	20	40470283	T	C	0.0285117	0.00424819	1.92655e-11	0.18584	42526	trans
ENSG00000134146	DPH6	rs41305805	20	45959287	C	A	-0.356863	0.0162039	0	0.981461	36201	trans
ENSG00000134152	KATNBL1	rs6038025	20	4968877	T	C	-0.0230889	0.00390592	3.39518e-09	0.0461264	42265	trans
ENSG00000134247	PTGFRN	rs11699238	20	32597621	G	C	-0.0485628	0.00811113	2.13503e-09	0.183677	36857	trans
ENSG00000134250	NOTCH2	rs2143606	20	44209910	G	A	-0.0182064	0.00285279	1.74818e-10	0.397186	42059	trans
ENSG00000134321	RSAD2	rs199841013	20	3989490	CA	C	-0.0262636	0.00450465	5.53174e-09	0.59878	42265	trans
ENSG00000134531	EMP1	rs4811031	20	50340417	G	A	0.0747217	0.00659066	0	0.964551	40713	trans
ENSG00000134531	EMP1	rs6125961	20	50267587	A	C	0.0917259	0.00809141	0	0.991145	40474	trans
ENSG00000134531	EMP1	rs12625213	20	50278382	T	C	-0.0518524	0.00678329	2.10942e-14	0.239316	40713	trans
ENSG00000134531	EMP1	rs5841551	20	44208422	TA	T	0.0444228	0.00750135	3.18098e-09		40713	trans
ENSG00000134571	MYBPC3	rs71916579	20	21387369	A	AAAGT	0.059376	0.00849495	2.75735e-12	0.212779	39940	trans
ENSG00000134571	MYBPC3	rs2143606	20	44209910	G	A	-0.0213687	0.0038799	3.63888e-08		42059	trans
ENSG00000134668	SPOCD1	rs159058	20	32520305	C	A	0.0581169	0.00576305	0	0.986003	41624	trans
ENSG00000134668	SPOCD1	rs156330	20	1845449	T	G	0.0308228	0.00507842	1.28414e-09		43301	trans
ENSG00000134698	AGO4	rs2738785	20	63688111	C	T	0.0118101	0.00263023	7.11855e-06	0.0823989	36518	trans
ENSG00000134779	TPGS2	rs11386199	20	4176019	GT	G	-0.0314874	0.00433272	3.66596e-13	0.702812	40481	trans
ENSG00000134779	TPGS2	rs5841107	20	32537780	C	CT	-0.0267883	0.00435553	7.72838e-10	0.293641	41624	trans
ENSG00000134780	DAGLA	rs4811040	20	50351901	G	C	0.0355675	0.00536347	3.32472e-11	0.662747	43301	trans
ENSG00000134853	PDGFRA	rs6141753	20	32570833	G	A	-0.0521821	0.00785619	3.09115e-11	0.139201	36451	trans
ENSG00000134897	BIVM	rs11481074	20	52150204	CAA	C	-0.0403218	0.0062586	1.17426e-10	0.123631	40268	trans
ENSG00000135049	AGTPBP1	rs13043674	20	44288854	T	C	0.02401	0.004172	8.66262e-09	0.364812	41553	trans
ENSG00000135052	GOLM1	rs6062976	20	63613090	C	T	0.0314341	0.00637105	8.06044e-07	0.0602598	34678	trans
ENSG00000135083	CCNJL	rs3092074	20	44915887	G	A	-0.0257853	0.00350977	2.03171e-13	0.144162	43095	trans
ENSG00000135144	DTX1	rs58269830	20	64065133	T	G	0.0400703	0.00650988	7.4934e-10		33642	trans
ENSG00000135404	CD63	rs186368	20	63591917	C	T	-0.0146737	0.0029315	5.57037e-07	0.0601432	34678	trans
ENSG00000135473	PAN2	rs259981	20	59173314	A	T	-0.0391258	0.00327634	0	1	41696	trans
ENSG00000135473	PAN2	rs259960	20	59251107	G	A	-0.0282371	0.00306143	0	0.315023	42265	trans
ENSG00000135503	ACVR1B	rs6125968	20	50292541	A	G	0.0258247	0.0039103	3.99449e-11	0.170496	43095	trans
ENSG00000135519	KCNH3	rs6052988	20	4961954	C	T	-0.0448615	0.00581994	1.26565e-14	0.073102	42265	trans
ENSG00000135540	NHSL1	rs2902940	20	40462847	G	A	0.0494928	0.00738688	2.08285e-11	0.365588	25726	trans
ENSG00000135540	NHSL1	rs11699238	20	32597621	G	C	-0.0529725	0.00906657	5.13851e-09	0.264162	22645	trans
ENSG00000135722	FBXL8	rs2104009	20	36261389	A	G	0.0306562	0.00557764	3.87908e-08	0.467669	35652	trans
ENSG00000135723	FHOD1	rs397819207	20	44214870	CT	C	0.0305427	0.00410338	9.81437e-14	0.398666	43301	trans
ENSG00000135821	GLUL	rs58754462	20	44908156	CA	C	0.0194332	0.00353379	3.81447e-08	0.130698	43301	trans
ENSG00000136193	SCRN1	rs781781951	20	35897559	CT	C	0.0605125	0.0107629	1.88389e-08	0.092834	42476	trans
ENSG00000136235	GPNMB	rs4142441	20	44210980	G	A	0.0512691	0.00906048	1.52668e-08		39911	trans
ENSG00000136732	GYPC	rs6084653	20	4176425	G	C	-0.0616356	0.00325325	0	0.999999	40220	trans
ENSG00000136783	NIPSNAP3A	rs374784597	20	33957789	C	CTT	0.0409223	0.00736252	2.72589e-08	0.161192	42481	trans
ENSG00000136802	LRRC8A	rs1321307	20	4189336	G	C	0.0306576	0.00459856	2.61489e-11	0.331023	40220	trans
ENSG00000136826	KLF4	rs913672	20	50290430	G	T	0.0269087	0.00424667	2.3517e-10	0.668567	43301	trans
ENSG00000136830	NIBAN2	rs913678	20	50338887	C	T	0.0275589	0.00360574	2.13163e-14	0.506076	42963	trans
ENSG00000136830	NIBAN2	rs6125968	20	50292541	A	G	-0.0169534	0.0034757	1.07335e-06	0.483673	43095	trans
ENSG00000136840	ST6GALNAC4	rs6084653	20	4176425	G	C	-0.0259968	0.00346239	5.9952e-14	0.835361	40220	trans
ENSG00000136842	TMOD1	rs6084653	20	4176425	G	C	0.0212886	0.00348596	1.01555e-09	0.805638	40220	trans
ENSG00000136908	DPM2	rs6014993	20	57416581	G	A	0.0175081	0.00290969	1.77486e-09	0.657631	39345	trans
ENSG00000136908	DPM2	rs6084653	20	4176425	G	C	0.0262008	0.00294366	0	0.99479	40220	trans
ENSG00000136908	DPM2	rs11905479	20	57402703	A	G	-0.0248188	0.00356779	3.49232e-12	0.670278	36525	trans
ENSG00000136908	DPM2	rs118053626	20	57349271	C	G	-0.0605491	0.00872376	3.90132e-12	0.99399	37722	trans
ENSG00000136929	HEMGN	rs6084653	20	4176425	G	C	0.0397588	0.00410015	0	0.890895	40014	trans
ENSG00000136929	HEMGN	rs3764719	20	57407523	C	T	-0.043723	0.00460332	0	0.321553	37996	trans
ENSG00000136929	HEMGN	rs4911102	20	32591698	T	C	-0.0290475	0.00470516	6.67749e-10		42059	trans
ENSG00000137166	FOXP4	rs77673953	20	23418157	C	G	-0.0755645	0.00677822	0	0.0398687	42265	trans
ENSG00000137193	PIM1	rs2865376	20	57413302	T	C	-0.0372794	0.00463744	8.88178e-16	0.974419	37996	trans
ENSG00000137474	MYO7A	rs2902940	20	40462847	G	A	0.0987296	0.00549477	0	0.837867	42732	trans
ENSG00000137474	MYO7A	rs12480732	20	32603213	T	C	-0.0499964	0.00646025	9.99201e-15	0.19537	39912	trans
ENSG00000137474	MYO7A	rs35708697	20	40465016	G	GT	0.0875001	0.00761903	0	0.994537	41696	trans
ENSG00000137509	PRCP	rs4142441	20	44210980	G	A	-0.044966	0.00482928	0	0.911673	43301	trans
ENSG00000137509	PRCP	rs13036464	20	17685222	C	G	0.0196291	0.00353866	2.9056e-08	0.236353	43301	trans
ENSG00000137509	PRCP	rs11483885	20	44212715	CA	C	-0.0281559	0.00364763	1.17684e-14	0.578625	41247	trans
ENSG00000137817	PARP6	rs2777941	20	63688251	C	A	0.0213856	0.00447851	1.79572e-06	0.286224	35515	trans
ENSG00000137941	TTLL7	rs293567	20	32510762	T	G	-0.0387814	0.00698852	2.86819e-08	0.0778775	36211	trans
ENSG00000137959	IFI44L	rs199841013	20	3989490	CA	C	-0.0283528	0.00484054	4.70284e-09	0.818307	42265	trans
ENSG00000137959	IFI44L	rs35997607	20	1683969	C	CA	0.0254666	0.0044185	8.23224e-09	0.0709802	43301	trans
ENSG00000137965	IFI44	rs611847	20	3703375	G	A	-0.0239182	0.00427239	2.16427e-08	0.466029	43301	trans
ENSG00000137965	IFI44	rs202475	20	1703125	T	C	0.0233602	0.00415775	1.92656e-08	0.0599446	43301	trans
ENSG00000138080	EMILIN1	rs6141759	20	32589490	A	G	0.0480446	0.00739079	7.99998e-11	0.2122	41795	trans
ENSG00000138166	DUSP5	rs913672	20	50290430	G	T	0.029499	0.00467913	2.89359e-10	0.517933	43301	trans
ENSG00000138166	DUSP5	rs1448582147	20	32141218	AAG	A	0.0417097	0.00728054	1.01069e-08		39776	trans
ENSG00000138190	EXOC6	rs392273	20	63569917	C	A	-0.0206762	0.00364397	1.39438e-08		29880	trans
ENSG00000138448	ITGAV	rs12480732	20	32603213	T	C	-0.0460708	0.00409188	0	0.455947	39912	trans
ENSG00000138621	PPCDC	rs6121978	20	62284481	G	A	-0.0234806	0.00377779	5.11873e-10	0.0967397	42265	trans
ENSG00000138629	UBL7	rs112180569	20	45928976	C	G	-0.0206682	0.00341465	1.42353e-09	0.0844337	41318	trans
ENSG00000138646	HERC5	rs35150074	20	1691019	A	AT	0.0262919	0.00433979	1.37541e-09	0.0494345	43301	trans
ENSG00000138678	GPAT3	rs4142441	20	44210980	G	A	0.0347816	0.00500287	3.59268e-12	0.58128	43301	trans
ENSG00000138686	BBS7	rs1535271	20	59159698	A	G	-0.0328481	0.0055555	3.36498e-09	0.759886	41490	trans
ENSG00000138735	PDE5A	rs6112072	20	1941637	G	T	-0.0244929	0.00349176	2.30793e-12	0.371433	42265	trans
ENSG00000138735	PDE5A	rs156332	20	1846369	A	G	0.0197093	0.0033037	2.43426e-09	0.25334	43301	trans
ENSG00000138795	LEF1	rs6065926	20	46107215	G	A	0.0140914	0.00251447	2.09326e-08	0.448801	41179	trans
ENSG00000138834	MAPK8IP3	rs6031458	20	44211897	A	C	0.0312403	0.00338184	0	0.609049	43301	trans
ENSG00000139132	FGD4	rs6122906	20	50329374	G	A	-0.0279172	0.00434467	1.31344e-10	0.188759	43301	trans
ENSG00000139187	KLRG1	rs4431018	20	34701343	G	A	0.025228	0.0044168	1.11769e-08	0.0378136	42601	trans
ENSG00000139318	DUSP6	rs6016360	20	40467612	C	G	0.0291062	0.00458639	2.20689e-10	0.246147	42732	trans
ENSG00000139567	ACVRL1	rs17196752	20	50270731	T	C	0.0445858	0.00782845	1.23119e-08	0.565976	38591	trans
ENSG00000139567	ACVRL1	rs913678	20	50338887	C	T	0.0384713	0.00658206	5.06932e-09	0.680005	38459	trans
ENSG00000140022	STON2	rs2143606	20	44209910	G	A	-0.0332847	0.00566014	4.08916e-09	0.408297	27847	trans
ENSG00000140090	SLC24A4	rs6063502	20	50339058	G	A	-0.0289052	0.00496064	5.64651e-09		43169	trans
ENSG00000140264	SERF2	rs6084653	20	4176425	G	C	0.0351383	0.00292393	0	0.966862	40220	trans
ENSG00000140287	HDC	rs62208052	20	32628126	C	A	0.0692665	0.00872554	1.9984e-15	0.986849	41435	trans
ENSG00000140287	HDC	rs4911243	20	32574766	A	G	-0.0528867	0.00624527	0	0.276259	40588	trans
ENSG00000140287	HDC	rs548719480	20	32697003	A	AAC	0.0576758	0.00644587	0	0.0496787	41696	trans
ENSG00000140391	TSPAN3	rs6099703	20	57648005	A	G	0.0618279	0.011042	2.15161e-08	0.678565	36441	trans
ENSG00000140398	NEIL1	rs6100358	20	59180222	T	G	0.0479656	0.00828264	6.9927e-09	0.594479	42480	trans
ENSG00000140526	ABHD2	rs5841551	20	44208422	TA	T	0.0219166	0.00394377	2.74039e-08		43301	trans
ENSG00000140543	DET1	rs6100172	20	58703394	A	G	-0.0317277	0.00526714	1.7046e-09	0.381335	42059	trans
ENSG00000140682	TGFB1I1	rs200637071	20	32483704	G	GAGGAGCAGC	0.0266191	0.00475001	2.09456e-08	0.0368262	43095	trans
ENSG00000140939	NOL3	rs11698959	20	32609335	T	C	-0.0447217	0.00708638	2.77358e-10	0.167508	39165	trans
ENSG00000140939	NOL3	rs11167170	20	32497056	CA	C	0.0357206	0.0064323	2.80314e-08	0.101947	40949	trans
ENSG00000140988	RPS2	rs1741708	20	63740688	T	G	0.0153809	0.00336199	4.7639e-06	0.029501	42422	trans
ENSG00000141034	GID4	rs6084653	20	4176425	G	C	0.0409407	0.00439626	0	0.987961	40220	trans
ENSG00000141034	GID4	rs11905479	20	57402703	A	G	-0.0300833	0.00532983	1.65819e-08	0.409326	36525	trans
ENSG00000141096	DPEP3	rs35811761	20	44217041	A	G	0.0374548	0.0052404	8.84848e-13	0.644584	43301	trans
ENSG00000141384	TAF4B	rs259958	20	59253528	A	C	-0.0241715	0.00359038	1.67004e-11	0.240866	41490	trans
ENSG00000141469	SLC14A1	rs6084653	20	4176425	G	C	0.0649658	0.00428387	0	1	40220	trans
ENSG00000141469	SLC14A1	rs1250784905	20	45930533	AT	A	0.0307789	0.00503003	9.4155e-10	0.242226	43301	trans
ENSG00000142227	EMP3	20:4966837:C:CACAT	20	4966837	CACAT	C	0.016685	0.0029864	2.31039e-08	0.0746715	42265	trans
ENSG00000142235	LMTK3	rs2870752	20	56600101	A	G	0.0290589	0.00515588	1.73977e-08	0.142545	41041	trans
ENSG00000142453	CARM1	rs6084653	20	4176425	G	C	0.0313399	0.00349048	0	0.973447	40014	trans
ENSG00000142534	RPS11	rs6084653	20	4176425	G	C	-0.017091	0.00268564	1.96766e-10	0.672156	37426	trans
ENSG00000142541	RPL13A	rs1033043338	20	63722018	G	A	-0.0115816	0.00253875	5.0687e-06	0.230744	35721	trans
ENSG00000142694	EVA1B	rs11699238	20	32597621	G	C	-0.0503601	0.00617344	4.44089e-16	0.645331	35171	trans
ENSG00000142733	MAP3K6	rs866164007	20	32607149	T	TTCTCTG	-0.0385231	0.00656136	4.32649e-09	0.200279	39912	trans
ENSG00000142937	RPS8	rs73134058	20	63612825	T	C	-0.0589797	0.0103004	1.02839e-08		20520	trans
ENSG00000143110	C1orf162	rs5841551	20	44208422	TA	T	0.0247316	0.00414893	2.50776e-09	0.730552	43301	trans
ENSG00000143153	ATP1B1	rs17196752	20	50270731	T	C	0.0434386	0.00762874	1.24048e-08	0.516612	43095	trans
ENSG00000143164	DCAF6	rs6084653	20	4176425	G	C	0.025694	0.00384913	2.46767e-11	0.934156	40220	trans
ENSG00000143321	HDGF	rs6014987	20	57400658	C	T	0.0230209	0.00330055	3.06177e-12	0.542442	38202	trans
ENSG00000143344	RGL1	rs2076659	20	40475803	C	T	0.0422407	0.00628462	1.80143e-11	0.277783	40144	trans
ENSG00000143344	RGL1	rs6020417	20	50282815	G	A	0.0362682	0.00659707	3.84958e-08	0.163949	40713	trans
ENSG00000143416	SELENBP1	rs113990015	20	57424866	T	C	0.0266723	0.00438863	1.21996e-09	0.244355	38739	trans
ENSG00000143416	SELENBP1	rs6119267	20	32576112	G	C	-0.0196062	0.00317978	7.00887e-10	0.130548	41795	trans
ENSG00000143537	ADAM15	rs6063502	20	50339058	G	A	0.024497	0.00431158	1.33386e-08	0.314235	43169	trans
ENSG00000143554	SLC27A3	rs55747045	20	50408680	A	G	0.0201976	0.00355794	1.37251e-08	0.193499	42443	trans
ENSG00000143595	AQP10	rs200075013	20	47410218	CAA	C	0.0462817	0.00693447	2.48661e-11	0.109481	42963	trans
ENSG00000143669	LYST	rs752370981	20	63724673	AT	A	0.0156432	0.00269826	6.73066e-09	0.0778246	42059	trans
ENSG00000143845	ETNK2	rs41305805	20	45959287	C	A	0.140807	0.0206994	1.02831e-11	0.295983	36407	trans
ENSG00000143995	MEIS1	rs2868829	20	47350345	C	A	-0.036017	0.00769654	2.87378e-06	1	41696	trans
ENSG00000143995	MEIS1	rs6063103	20	47381709	A	C	-0.0390857	0.00719224	5.49723e-08	0.269668	43169	trans
ENSG00000143995	MEIS1	rs156327	20	1843588	T	C	0.0366422	0.00536705	8.65508e-12	0.443989	42749	trans
ENSG00000143995	MEIS1	rs17794135	20	1555714	C	G	-0.0427812	0.00659597	8.81626e-11	0.186112	41517	trans
ENSG00000143995	MEIS1	rs8121471	20	47237234	C	T	0.0326464	0.00565412	7.74486e-09	0.38307	42265	trans
ENSG00000143995	MEIS1	20:4166115:G:GTTGTCAGAG	20	4166115	GTTGTCAGAGTGTGATCTA	G	-0.0813248	0.0132597	8.61143e-10	0.19185	41542	trans
ENSG00000143995	MEIS1	rs1741285	20	4135789	G	A	0.0294621	0.00531149	2.90837e-08	0.644027	42265	trans
ENSG00000143995	MEIS1	rs6136492	20	1943326	T	C	-0.0304794	0.00610841	6.04581e-07	0.116192	42265	trans
ENSG00000144152	FBLN7	rs75591819	20	46560414	C	T	-0.137301	0.0171393	1.11022e-15	0.999999	35720	trans
ENSG00000144199	FAHD2B	rs259981	20	59173314	A	T	-0.0424178	0.00668578	2.23173e-10	0.985211	24690	trans
ENSG00000144668	ITGA9	rs1971447	20	44197915	A	C	-0.0348213	0.0062221	2.18866e-08	0.69436	39677	trans
ENSG00000144867	SRPRB	rs76441517	20	55288590	T	C	0.0562717	0.00987963	1.22846e-08	0.523951	37046	trans
ENSG00000144959	NCEH1	rs2143606	20	44209910	G	A	0.0285415	0.00416473	7.22379e-12		42265	trans
ENSG00000145335	SNCA	rs3764719	20	57407523	C	T	-0.0256242	0.00376806	1.04348e-11	0.984555	37502	trans
ENSG00000145335	SNCA	rs737092	20	57415349	C	T	0.016835	0.00329866	3.33272e-07	0.842095	38645	trans
ENSG00000145335	SNCA	rs6084653	20	4176425	G	C	0.0345218	0.00332079	0	0.993815	39520	trans
ENSG00000145335	SNCA	rs7679	20	45947863	C	T	0.0348016	0.00393981	0	0.250681	41476	trans
ENSG00000145354	CISD2	rs6084653	20	4176425	G	C	0.0427778	0.00464678	0	0.996696	40220	trans
ENSG00000145649	GZMA	rs149236397	20	17670441	T	TAA	0.0146459	0.0025425	8.39013e-09	0.18911	43301	trans
ENSG00000145685	LHFPL2	rs6031458	20	44211897	A	C	0.0431734	0.00608707	1.31579e-12		43095	trans
ENSG00000145703	IQGAP2	rs35151083	20	44220031	G	T	0.0238789	0.00422796	1.62462e-08	0.389734	43301	trans
ENSG00000145741	BTF3	rs1741320	20	4177768	C	T	-0.018289	0.00290561	3.08606e-10	0.317954	42059	trans
ENSG00000146007	ZMAT2	rs6084653	20	4176425	G	C	0.0481549	0.00348745	0	0.999394	40220	trans
ENSG00000146007	ZMAT2	rs11546710	20	57408017	T	C	-0.0351917	0.00414005	0	0.44459	36525	trans
ENSG00000146021	KLHL3	rs1312742455	20	53558831	C	T	-0.0388665	0.00632999	8.24913e-10	0.987	41696	trans
ENSG00000146021	KLHL3	rs61744628	20	53570298	A	G	-0.0627603	0.0127172	8.01267e-07	0.970228	36172	trans
ENSG00000146054	TRIM7	rs6125961	20	50267587	A	C	0.0526838	0.00712018	1.37002e-13	0.586665	43062	trans
ENSG00000146556	WASH2P	rs1543534	20	64279764	A	G	0.0533726	0.00602858	0	0.401174	23940	trans
ENSG00000146556	WASH2P	20:63117:T:C	20	63117	C	T	0.0590147	0.00929441	2.16043e-10		17072	trans
ENSG00000146592	CREB5	rs11477613	20	17677068	G	GA	0.0185167	0.00322574	9.4512e-09	0.404072	43301	trans
ENSG00000146592	CREB5	rs17196752	20	50270731	T	C	0.0226447	0.00406789	2.59603e-08	0.294288	43301	trans
ENSG00000146826	TRAPPC14	rs200138719	20	58688673	T	TGTGTGTGTGGTGTGTGTGTG	-0.0174732	0.00297579	4.31161e-09	0.0774633	42059	trans
ENSG00000147180	ZNF711	rs1312742455	20	53558831	C	T	-0.0546507	0.00953091	9.80602e-09	0.979566	41370	trans
ENSG00000147862	NFIB	rs731498	20	44210764	C	A	0.0536727	0.00903747	2.86917e-09		30774	trans
ENSG00000148110	MFSD14B	rs6047418	20	21383228	G	A	-0.0253713	0.0046281	4.20504e-08	0.022523	41284	trans
ENSG00000148288	GBGT1	rs78839561	20	4162192	A	G	-0.024279	0.00426616	1.26248e-08	0.296588	37362	trans
ENSG00000148346	LCN2	rs2224538	20	39923436	C	T	0.0432796	0.00656378	4.28997e-11	0.337519	28883	trans
ENSG00000148346	LCN2	rs6012529	20	48790504	G	C	-0.0357117	0.0065187	4.29322e-08	0.317459	28751	trans
ENSG00000148346	LCN2	rs139900206	20	44896842	TTA	T	-0.0654092	0.0103202	2.32837e-10		27847	trans
ENSG00000148426	PROSER2	rs138435309	20	4168803	T	C	-0.0602051	0.0120385	5.70224e-07	0.126363	41861	trans
ENSG00000148803	FUOM	rs35811761	20	44217041	A	G	-0.0317982	0.00570032	2.42843e-08		43301	trans
ENSG00000148985	PGAP2	rs1191323139	20	59168455	G	GT	-0.051405	0.00776345	3.5578e-11	0.774507	42348	trans
ENSG00000149091	DGKZ	rs181914932	20	45932640	C	T	-0.066621	0.00911412	2.67786e-13	0.238072	36407	trans
ENSG00000149212	SESN3	rs737092	20	57415349	C	T	0.0218907	0.00357549	9.2148e-10	0.865065	39345	trans
ENSG00000149260	CAPN5	rs7679	20	45947863	C	T	-0.036323	0.0057466	2.60236e-10	0.0940953	42176	trans
ENSG00000149273	RPS3	rs2738785	20	63688111	C	T	-0.0133888	0.00301631	9.04572e-06	0.0589184	33724	trans
ENSG00000149294	NCAM1	rs6073289	20	44029946	G	T	-0.0347095	0.00526904	4.47478e-11	0.115989	42265	trans
ENSG00000149346	SLX4IP	rs398121169	20	10436038	AT	A	-0.188743	0.00569745	0	0.911703	27758	cis
ENSG00000149346	SLX4IP	rs1232603	20	10632315	T	C	0.071786	0.00594783	0	0.379739	28883	cis
ENSG00000149346	SLX4IP	rs6077841	20	10590845	G	C	-0.130911	0.0102435	0	0.379001	26335	cis
ENSG00000149418	ST14	rs12480732	20	32603213	T	C	-0.0499736	0.00678337	1.74305e-13	0.248049	39706	trans
ENSG00000149474	KAT14	rs6136307	20	18140117	A	G	0.145844	0.00373614	0	1	43095	cis
ENSG00000149474	KAT14	rs78016265	20	18142440	C	CT	-0.1164	0.00379768	0	1	43095	cis
ENSG00000149516	MS4A3	rs62208052	20	32628126	C	A	0.0563528	0.00911494	6.3109e-10	0.505513	41229	trans
ENSG00000149516	MS4A3	rs11476913	20	32588861	A	AT	-0.0366094	0.00655575	2.34614e-08	0.156447	42059	trans
ENSG00000149516	MS4A3	rs13043397	20	44220049	T	C	-0.0351001	0.00614593	1.1224e-08	0.301524	43095	trans
ENSG00000149516	MS4A3	rs12480662	20	39915326	T	C	0.0398031	0.00671075	3.00634e-09	0.514253	42994	trans
ENSG00000149516	MS4A3	rs6019417	20	48780277	A	C	-0.031422	0.00574023	4.40011e-08		42963	trans
ENSG00000149531	FRG1BP	rs1555073	20	31328234	T	C	-0.324497	0.00738969	0	0.969085	24201	cis
ENSG00000149531	FRG1BP	rs2424838	20	30324381	C	T	0.349493	0.00906077	0	0.291061	20683	cis
ENSG00000149531	FRG1BP	rs6087216	20	30317831	A	G	0.313263	0.00981434	0	1	19828	cis
ENSG00000149531	FRG1BP	rs112945157	20	31367830	A	AT	-0.0739699	0.00851226	0	1	23183	cis
ENSG00000149531	FRG1BP	rs6057911	20	31473892	G	C	0.265687	0.011467	0	0.174574	22624	intermediate
ENSG00000149531	FRG1BP	rs1211822	20	26235337	C	T	0.227053	0.00818107	0	0.810514	22066	intermediate
ENSG00000149531	FRG1BP	rs73611998	20	31468287	A	G	0.272906	0.0129563	0	0.459906	24201	intermediate
ENSG00000149531	FRG1BP	rs1300403789	20	26356301	T	TC	0.317055	0.0125495	0	0.414682	20067	intermediate
ENSG00000149531	FRG1BP	rs7264530	20	31874960	A	T	-0.0439259	0.00802024	4.3291e-08	0.543874	24509	intermediate
ENSG00000149531	FRG1BP	rs6083889	20	25587012	A	G	0.0926272	0.00904283	0	0.999952	24201	intermediate
ENSG00000149557	FEZ1	rs747820850	20	36946412	CA	C	-0.0505193	0.0075168	1.80664e-11	0.218546	40481	trans
ENSG00000149564	ESAM	rs156356	20	1838634	C	T	0.0195393	0.00344314	1.38801e-08	0.203413	42411	trans
ENSG00000149564	ESAM	rs11696739	20	1620279	A	G	-0.0160116	0.00303792	1.3599e-07	0.117409	43095	trans
ENSG00000149573	MPZL2	rs11698959	20	32609335	T	C	-0.0506701	0.00671274	4.41869e-14	0.226622	39912	trans
ENSG00000149600	COMMD7	rs6087974	20	32715589	C	T	0.180211	0.00460493	0	0.937337	42265	cis
ENSG00000149600	COMMD7	rs4911106	20	32743524	G	A	0.0962191	0.00349741	0	0.502333	42265	cis
ENSG00000149600	COMMD7	rs6119281	20	32758775	G	T	0.101269	0.00347471	0	0.374223	42265	cis
ENSG00000149600	COMMD7	rs544438578	20	32707117	C	CA	-0.0381911	0.00358097	0	0.999965	42265	cis
ENSG00000149600	COMMD7	rs750396	20	32630927	G	T	0.0271814	0.00396879	7.44738e-12	0.999545	42265	cis
ENSG00000149634	SPATA25	rs4810474	20	45875841	A	T	0.0392616	0.00655659	2.12281e-09	0.063821	40138	cis
ENSG00000149636	DSN1	rs115221383	20	36857318	T	C	-0.451719	0.0152877	0	0.990713	37418	cis
ENSG00000149636	DSN1	rs6072018	20	36724315	A	G	0.0355377	0.0063903	2.67938e-08	0.592425	34678	cis
ENSG00000149636	DSN1	rs6071999	20	36715427	A	C	0.0413738	0.00624829	3.55265e-11	0.868238	41140	cis
ENSG00000149636	DSN1	rs3902969	20	36786365	T	C	0.040311	0.00665313	1.37011e-09	0.549899	35434	cis
ENSG00000149636	DSN1	rs56317999	20	36757832	A	G	0.236213	0.0168254	0	0.981413	38618	cis
ENSG00000149636	DSN1	rs2425266	20	36732236	C	T	-0.0608321	0.00897976	1.24956e-11	0.999894	37036	cis
ENSG00000149636	DSN1	rs527628707	20	36489571	G	GGTTTCAGGTTGTGGTGCCACTGAATA	-0.194167	0.0121538	0	0.641667	39517	cis
ENSG00000149636	DSN1	rs140913801	20	37057004	T	TCTACCTACCTAC	-0.0728313	0.0118234	7.27872e-10	0.986425	38392	cis
ENSG00000149639	SOGA1	rs1175637846	20	36829513	C	CT	0.0554414	0.00589764	0	1	35668	cis
ENSG00000149639	SOGA1	rs1291110	20	36870783	A	G	-0.0365988	0.00440529	0	0.366062	40086	cis
ENSG00000149639	SOGA1	rs140431427	20	36859281	C	T	-0.0640539	0.0105753	1.38736e-09	0.587865	37157	cis
ENSG00000149657	LSM14B	rs35313578	20	62136242	AGAG	A	0.181596	0.0065351	0	0.331706	27126	cis
ENSG00000149657	LSM14B	rs912266	20	62104374	A	G	-0.18623	0.00751376	0	0.733087	27278	cis
ENSG00000149657	LSM14B	rs1056885	20	62182433	G	A	-0.0686633	0.0105655	8.09475e-11	0.968349	26160	cis
ENSG00000149657	LSM14B	rs6142875	20	61847174	T	C	-0.0357855	0.00565305	2.44704e-10	0.119163	27847	cis
ENSG00000149658	YTHDF1	rs6090302	20	63206380	G	C	0.0487467	0.00477994	0	0.156101	43301	cis
ENSG00000149658	YTHDF1	rs111567426	20	63174863	C	G	0.0682209	0.00794648	0	0.113395	36264	cis
ENSG00000149679	CABLES2	rs2236202	20	62410108	T	C	0.0821562	0.00635218	0	0.999956	34678	cis
ENSG00000149679	CABLES2	rs2427330	20	62424506	A	C	0.105219	0.00556623	0	0.998333	34678	cis
ENSG00000149679	CABLES2	rs35418657	20	62424681	G	A	0.0872255	0.00634023	0	0.955387	34678	cis
ENSG00000149679	CABLES2	rs6121598	20	62448930	G	C	-0.0344503	0.00637804	6.61219e-08	0.542483	34678	cis
ENSG00000149679	CABLES2	rs3746656	20	62289012	T	C	-0.112948	0.00950166	0	0.914009	37343	cis
ENSG00000149679	CABLES2	rs6089732	20	62318583	C	G	-0.0888668	0.0069126	0	0.830423	41696	cis
ENSG00000149679	CABLES2	rs2427342	20	62436640	G	C	-0.0276575	0.00590329	2.79828e-06	0.995938	34678	cis
ENSG00000149679	CABLES2	rs8184517	20	62184045	T	C	-0.121333	0.00926603	0	0.644726	38173	cis
ENSG00000149679	CABLES2	rs13042003	20	62085956	T	C	0.0495267	0.0054485	0	0.508194	40086	cis
ENSG00000149823	VPS51	rs1440704752	20	63722016	G	GA	-0.0140053	0.00285282	9.14109e-07	0.0388608	38103	trans
ENSG00000150045	KLRF1	rs6093568	20	36896600	A	G	-0.0352025	0.00571646	7.36283e-10	0.336086	40481	trans
ENSG00000150045	KLRF1	rs6103575	20	44029973	G	C	-0.0246866	0.00440971	2.16551e-08	0.116477	42265	trans
ENSG00000150403	TMCO3	rs6031458	20	44211897	A	C	0.0314353	0.00501245	3.57724e-10	0.486906	43095	trans
ENSG00000150540	HNMT	rs2143607	20	44210072	G	C	0.019768	0.00343365	8.55436e-09	0.409811	42265	trans
ENSG00000150594	ADRA2A	rs71299236	20	32244118	CAGATAT	C	0.0341003	0.00569432	2.11817e-09	0.077808	41907	trans
ENSG00000150687	PRSS23	rs1405950211	20	48904237	CA	C	-0.0264096	0.00402651	5.41942e-11	0.0870521	43301	trans
ENSG00000150760	DOCK1	rs11698959	20	32609335	T	C	-0.0690961	0.00831937	0	0.192357	37324	trans
ENSG00000151090	THRB	rs941528	20	47372216	T	C	-0.0453563	0.00749388	1.4267e-09	0.428515	43169	trans
ENSG00000151240	DIP2C	rs2424922	20	32798643	C	T	-0.0481658	0.00578509	0	0.0957659	40481	trans
ENSG00000152078	TLCD4	rs11467592	20	4174874	C	CTCT	0.0303188	0.00487881	5.15285e-10	0.913631	39407	trans
ENSG00000152270	PDE3B	rs259960	20	59251107	G	A	0.0218904	0.00316507	4.63762e-12	0.369245	42265	trans
ENSG00000152484	USP12	rs6084653	20	4176425	G	C	0.0413639	0.00453288	0	0.96281	23214	trans
ENSG00000152894	PTPRK	rs6032663	20	46106624	G	T	-0.0354219	0.0049727	1.05405e-12	0.143001	42311	trans
ENSG00000152926	ZNF117	rs397792121	20	4962146	TA	T	-0.0266013	0.00457795	6.21981e-09	0.0622231	41565	trans
ENSG00000153064	BANK1	rs6032664	20	46110780	T	A	-0.0220703	0.00330568	2.44755e-11	0.136498	43169	trans
ENSG00000153162	BMP6	rs6136477	20	1941888	C	G	-0.0360023	0.00529321	1.03466e-11	0.46501	42265	trans
ENSG00000153162	BMP6	rs156355	20	1837967	C	T	0.0296087	0.00486482	1.15554e-09	0.326018	42749	trans
ENSG00000153162	BMP6	rs13039273	20	57441016	C	T	-0.0280968	0.00478399	4.27737e-09	0.659915	39345	trans
ENSG00000153162	BMP6	rs540905008	20	1624233	AT	A	-0.0318258	0.00567932	2.09701e-08	0.27366	42176	trans
ENSG00000153162	BMP6	rs2143607	20	44210072	G	C	-0.0296928	0.00439997	1.49485e-11	0.546863	42265	trans
ENSG00000153253	SCN3A	rs1569723	20	46113425	A	C	-0.0417435	0.0059942	3.3078e-12	0.202665	43301	trans
ENSG00000153561	RMND5A	rs6084653	20	4176425	G	C	0.0199643	0.00362758	3.72416e-08	0.606304	40220	trans
ENSG00000153574	RPIA	rs6084653	20	4176425	G	C	0.031108	0.00409023	2.84217e-14	0.98678	40220	trans
ENSG00000153823	PID1	rs2902942	20	40463252	A	G	-0.0453677	0.00617444	2.01617e-13	0.637017	42526	trans
ENSG00000153827	TRIP12	rs6084653	20	4176425	G	C	-0.0228426	0.00278657	2.22045e-16	0.888566	40220	trans
ENSG00000153885	KCTD15	rs35532158	20	32529681	A	G	-0.0433401	0.00671115	1.06152e-10	0.797527	38951	trans
ENSG00000153936	HS2ST1	rs41305805	20	45959287	C	A	-0.0909788	0.0133075	8.10729e-12	0.307117	33819	trans
ENSG00000154040	CABYR	rs6074022	20	46111557	T	C	-0.0431856	0.00743829	6.40397e-09	0.134107	39712	trans
ENSG00000154122	ANKH	rs11905479	20	57402703	A	G	0.0301335	0.0054482	3.18583e-08	0.338241	36525	trans
ENSG00000154146	NRGN	rs145359787	20	32538462	G	GCTCCCTCCCTCCCTCC	0.018542	0.00318163	5.61578e-09	0.116095	43301	trans
ENSG00000154269	ENPP3	rs62208052	20	32628126	C	A	0.0566268	0.00957597	3.35062e-09	0.815494	41435	trans
ENSG00000154358	OBSCN	rs4911263	20	32805997	C	T	0.0217189	0.00392692	3.18812e-08	0.97504	40220	trans
ENSG00000154723	ATP5PF	rs60427465	20	49565148	A	AT	0.0312258	0.00551077	1.45897e-08	0.952976	34838	trans
ENSG00000154736	ADAMTS5	rs6029124	20	40459896	T	G	-0.0460509	0.00684656	1.74216e-11	0.200894	39468	trans
ENSG00000154736	ADAMTS5	rs6020459	20	50344009	C	T	-0.0366407	0.00651312	1.84775e-08		40037	trans
ENSG00000154930	ACSS1	rs7265721	20	25057595	T	G	-0.22689	0.0041775	0	1	43301	cis
ENSG00000154930	ACSS1	rs11699487	20	25014529	C	T	0.15426	0.00606995	0	0.376823	39912	cis
ENSG00000154930	ACSS1	rs66817095	20	25057848	T	G	0.203347	0.00482738	0	1	41435	cis
ENSG00000154930	ACSS1	rs6115013	20	25044243	A	G	0.101556	0.00584779	0	0.719899	40571	cis
ENSG00000154930	ACSS1	rs73101426	20	24810987	C	A	-0.158537	0.00972572	0	1	38674	cis
ENSG00000154930	ACSS1	rs533033323	20	25162371	T	TTTATTATTATTA	-0.366765	0.0129987	0	0.979316	35085	cis
ENSG00000154930	ACSS1	rs141071377	20	25059305	A	AGGGCTTGCAGAG	-0.0343466	0.00695793	7.96101e-07	0.999329	37155	cis
ENSG00000154930	ACSS1	rs113675372	20	31920229	GCA	G	0.0475108	0.00465589	0	0.998097	39811	trans
ENSG00000154930	ACSS1	rs1348911894	20	25027779	CA	C	-0.0640685	0.00476123	0	0.999871	41696	cis
ENSG00000154930	ACSS1	rs80188179	20	32421501	T	C	-0.0372009	0.00721584	2.53011e-07	0.59039	37019	trans
ENSG00000154930	ACSS1	rs1883506	20	31906181	T	C	-0.0276683	0.00404261	7.69251e-12	0.505919	41696	trans
ENSG00000154930	ACSS1	rs56122340	20	31374306	G	A	-0.0322226	0.00442347	3.23075e-13	0.888255	38220	trans
ENSG00000154930	ACSS1	rs34875132	20	31893291	CTT	C	-0.0507439	0.00825746	7.98557e-10	0.179396	39912	trans
ENSG00000154930	ACSS1	rs760134830	20	31912637	C	G	-0.0666408	0.0113331	4.0981e-09	0.66835	36706	trans
ENSG00000154978	VOPP1	rs2179693	20	44240428	T	C	0.0399457	0.00702992	1.32941e-08	0.316817	40400	trans
ENSG00000155254	MARVELD1	rs11697843	20	32602529	C	G	-0.0460424	0.00600155	1.68754e-14	0.971178	29564	trans
ENSG00000155659	VSIG4	rs6141759	20	32589490	A	G	0.0393854	0.00718025	4.12901e-08		42265	trans
ENSG00000155749	FLACC1	rs910954	20	4160955	T	C	-0.0339913	0.00573775	3.13917e-09	0.796059	40220	trans
ENSG00000155792	DEPTOR	rs17196752	20	50270731	T	C	0.0447227	0.00805143	2.78212e-08	0.241866	43301	trans
ENSG00000156265	MAP3K7CL	rs156328	20	1844680	T	C	0.0420289	0.00554235	3.37508e-14	0.228586	42601	trans
ENSG00000156265	MAP3K7CL	rs1884733	20	4159338	G	C	-0.0334029	0.00584588	1.10401e-08	0.12158	41304	trans
ENSG00000156313	RPGR	rs146680085	20	44188597	GTGTGTGTT	G	0.0216047	0.00391927	3.53901e-08		43301	trans
ENSG00000156381	ANKRD9	rs6084653	20	4176425	G	C	0.0389477	0.00392234	0	0.721148	40014	trans
ENSG00000156738	MS4A1	rs6032664	20	46110780	T	A	-0.0220858	0.00326537	1.34546e-11	0.129685	43169	trans
ENSG00000157017	GHRL	rs6031458	20	44211897	A	C	0.0530048	0.00873452	1.2917e-09	0.544258	28883	trans
ENSG00000157216	SSBP3	rs4815662	20	4180305	T	G	0.0225789	0.00398764	1.49425e-08	0.343118	40220	trans
ENSG00000157445	CACNA2D3	rs6125961	20	50267587	A	C	-0.0540066	0.00621564	0	0.617545	43062	trans
ENSG00000157445	CACNA2D3	rs913678	20	50338887	C	T	-0.0414656	0.00518673	1.33227e-15	0.992605	43169	trans
ENSG00000157557	ETS2	rs6073377	20	44220453	T	C	-0.0196881	0.00356829	3.43803e-08	0.299399	43095	trans
ENSG00000157601	MX1	rs35997607	20	1683969	C	CA	0.0279352	0.00455637	8.73212e-10	0.0807183	43301	trans
ENSG00000157827	FMNL2	rs913672	20	50290430	G	T	0.0375663	0.00523011	6.83453e-13	0.85077	43301	trans
ENSG00000157827	FMNL2	rs913678	20	50338887	C	T	-0.0378302	0.00541893	2.92855e-12	0.884583	43169	trans
ENSG00000158186	MRAS	rs3761181	20	50278575	G	A	0.0423998	0.00560624	3.93019e-14	0.999573	43301	trans
ENSG00000158195	WASF2	rs6084653	20	4176425	G	C	0.0196737	0.00299182	4.83831e-11	0.796539	39520	trans
ENSG00000158296	SLC13A3	rs2664574	20	46689430	G	C	0.0930643	0.0121036	1.4877e-14	0.133354	31805	cis
ENSG00000158296	SLC13A3	rs76663410	20	46654728	C	A	-0.152908	0.0218452	2.56639e-12	0.375465	30790	cis
ENSG00000158296	SLC13A3	rs34983477	20	46687147	T	C	-0.111064	0.0172375	1.17022e-10	0.973986	30797	cis
ENSG00000158445	KCNB1	rs237730	20	49323953	G	T	-0.123666	0.0068	0	0.997554	17227	cis
ENSG00000158445	KCNB1	rs237735	20	49289768	G	A	-0.0736322	0.00725912	0	0.0250181	17227	cis
ENSG00000158470	B4GALT5	rs5841760	20	49636907	GACACACACAC	G	-0.072239	0.00351657	0	0.999787	42059	cis
ENSG00000158470	B4GALT5	rs803194	20	49650254	A	G	-0.0725613	0.00386006	0	0.981023	43095	cis
ENSG00000158470	B4GALT5	rs6063437	20	49813757	G	T	-0.0524094	0.00533727	0	0.0909886	41952	cis
ENSG00000158470	B4GALT5	rs397964167	20	49902897	TA	T	0.0287487	0.00359097	1.11022e-15	0.334311	42059	cis
ENSG00000158470	B4GALT5	rs592855	20	49807531	A	G	-0.0260731	0.00536826	1.19242e-06	0.139409	42059	cis
ENSG00000158470	B4GALT5	rs6095647	20	49762343	T	C	0.0378672	0.0074238	3.38242e-07	0.625326	41263	cis
ENSG00000158473	CD1D	rs6016363	20	40478338	A	C	-0.0311488	0.0046416	1.93559e-11	0.130612	42732	trans
ENSG00000158480	SPATA2	rs11477165	20	49928694	C	CT	0.0495089	0.00448958	0	0.895234	42265	cis
ENSG00000158480	SPATA2	rs12481122	20	49979129	A	C	0.0445372	0.00434683	0	0.253897	42265	cis
ENSG00000158480	SPATA2	rs2281221	20	49872149	C	A	-0.0992694	0.0096217	0	0.0564478	41198	cis
ENSG00000158481	CD1C	rs6122894	20	50246554	C	T	0.0650283	0.00743092	0	0.873073	41385	trans
ENSG00000158481	CD1C	rs4811031	20	50340417	G	A	0.0428976	0.00560929	2.04281e-14	0.47946	43301	trans
ENSG00000158488	CD1E	rs6122894	20	50246554	C	T	0.049953	0.00873053	1.05497e-08	0.721631	40610	trans
ENSG00000158578	ALAS2	rs6073957	20	45920837	C	T	0.0441801	0.00466911	0	0.1804	41970	trans
ENSG00000158578	ALAS2	rs1741317	20	4176489	A	G	0.0232265	0.00368975	3.07658e-10	0.38005	42059	trans
ENSG00000158715	SLC45A3	rs62208052	20	32628126	C	A	0.0672236	0.0088365	2.79776e-14	0.914789	41435	trans
ENSG00000158715	SLC45A3	rs4911243	20	32574766	A	G	-0.0350177	0.00628346	2.50397e-08	0.163695	40588	trans
ENSG00000158715	SLC45A3	rs6073377	20	44220453	T	C	-0.038543	0.00592317	7.65896e-11	0.1757	43301	trans
ENSG00000158747	NBL1	20:3093905:C:CAAAAA	20	3093904	CAAAAA	C	-0.124078	0.0227063	4.64234e-08		16798	trans
ENSG00000159335	PTMS	rs7264415	20	57410080	G	A	0.0250875	0.00475567	1.32548e-07	0.500136	36525	trans
ENSG00000159335	PTMS	rs11386199	20	4176019	GT	G	-0.0256062	0.00402204	1.93435e-10	0.713353	40481	trans
ENSG00000159346	ADIPOR1	rs11386199	20	4176019	GT	G	-0.0290288	0.00283701	0	0.803874	40481	trans
ENSG00000159346	ADIPOR1	rs7264415	20	57410080	G	A	0.0210279	0.00335657	3.73562e-10	0.47999	36525	trans
ENSG00000159423	ALDH4A1	rs61114499	20	32604555	A	G	-0.0708655	0.00687288	0	0.354242	36848	trans
ENSG00000159788	RGS12	rs8184448	20	50298252	A	C	0.03185	0.00529211	1.76167e-09	0.522472	43301	trans
ENSG00000160255	ITGB2	rs7272098	20	17686606	A	T	-0.0184449	0.00337626	4.67823e-08	0.191727	42395	trans
ENSG00000160360	GPSM1	rs6123872	20	59267419	G	A	-0.0366199	0.00626748	5.13193e-09	0.628175	42059	trans
ENSG00000160789	LMNA	rs17196752	20	50270731	T	C	0.0415438	0.00522911	1.9984e-15	0.739694	43301	trans
ENSG00000160789	LMNA	rs913678	20	50338887	C	T	0.0254644	0.00442597	8.74615e-09	0.385182	43169	trans
ENSG00000160796	NBEAL2	rs35811761	20	44217041	A	G	0.0191605	0.0029605	9.66816e-11	0.49566	43095	trans
ENSG00000161203	AP2M1	rs11386199	20	4176019	GT	G	-0.0185877	0.00268927	4.78506e-12	0.462551	37417	trans
ENSG00000161638	ITGA5	rs4142441	20	44210980	G	A	0.0237621	0.00404996	4.43132e-09	0.766092	43301	trans
ENSG00000161911	TREML1	rs117925299	20	47173461	G	C	-0.0445164	0.00756097	3.9171e-09	0.878395	39243	trans
ENSG00000161914	ZNF653	rs6084653	20	4176425	G	C	-0.0216725	0.00385091	1.8242e-08	0.764154	37362	trans
ENSG00000162366	PDZK1IP1	rs6084653	20	4176425	G	C	-0.0440278	0.00467628	0	0.91584	40220	trans
ENSG00000162367	TAL1	rs737092	20	57415349	C	T	0.0172097	0.0030552	1.77181e-08	0.652631	39345	trans
ENSG00000162522	KIAA1522	rs11167172	20	32605243	C	A	-0.0637586	0.00706835	0	0.259097	39421	trans
ENSG00000162542	TMCO4	rs41305805	20	45959287	C	A	0.261008	0.0150062	0	0.750323	36407	trans
ENSG00000162542	TMCO4	rs386393846	20	45970755	GT	G	-0.046603	0.0044073	0	0.56411	41517	trans
ENSG00000162736	NCSTN	rs149236397	20	17670441	T	TAA	0.0231483	0.0034503	1.95886e-11	0.204127	43301	trans
ENSG00000162745	OLFML2B	rs2902941	20	40462874	G	A	0.0555702	0.0061161	0	0.756305	41883	trans
ENSG00000162852	CNST	rs3197744	20	1937841	T	G	0.0210215	0.00360292	5.3931e-09	0.126326	42265	trans
ENSG00000162873	KLHDC8A	rs6073957	20	45920837	C	T	-0.0422354	0.0067705	4.42798e-10	0.0962121	41706	trans
ENSG00000162923	WDR26	rs6084653	20	4176425	G	C	0.0315079	0.00287719	0	0.999889	40220	trans
ENSG00000162980	ARL5A	rs79537033	20	40461514	T	C	0.0295017	0.00512745	8.7329e-09		41490	trans
ENSG00000163251	FZD5	rs62212595	20	4190188	A	G	0.0346538	0.00623725	2.76102e-08	0.293358	37632	trans
ENSG00000163374	YY1AP1	rs6084653	20	4176425	G	C	-0.02777	0.00332658	0	0.619165	40220	trans
ENSG00000163399	ATP1A1	rs6142016	20	33762440	G	A	0.0223735	0.00368792	1.30573e-09	0.114041	42059	trans
ENSG00000163482	STK36	rs118013520	20	45934494	C	A	0.123307	0.0143099	0	0.284677	36407	trans
ENSG00000163536	SERPINI1	rs79629788	20	45933509	T	C	0.144783	0.0168048	0	0.316754	36201	trans
ENSG00000163536	SERPINI1	rs6013808	20	53825322	C	A	0.0284348	0.00487738	5.54494e-09	0.26952	42059	trans
ENSG00000163554	SPTA1	rs6084653	20	4176425	G	C	-0.038664	0.00446549	0	0.865807	39520	trans
ENSG00000163636	PSMD6	rs112677119	20	11187177	A	G	-0.0695851	0.0116128	2.07137e-09	0.49759	37641	trans
ENSG00000163735	CXCL5	rs139500264	20	5056000	AAAG	A	0.0325113	0.00577256	1.78089e-08	0.101284	41490	trans
ENSG00000163736	PPBP	rs62212577	20	4163116	T	G	0.0589787	0.00871923	1.34033e-11	0.367321	40707	trans
ENSG00000163736	PPBP	rs1741285	20	4135789	G	A	-0.0215173	0.00348014	6.29487e-10	0.724735	42265	trans
ENSG00000163736	PPBP	rs117925299	20	47173461	G	C	-0.0470965	0.00811359	6.45028e-09	0.932885	39243	trans
ENSG00000163736	PPBP	rs1741298	20	4153343	C	T	0.026728	0.00525306	3.61697e-07	0.293207	42265	trans
ENSG00000163751	CPA3	rs62208052	20	32628126	C	A	0.0770463	0.00930229	2.22045e-16	0.997056	41435	trans
ENSG00000163751	CPA3	rs4911243	20	32574766	A	G	-0.0477781	0.0066586	7.20979e-13	0.254375	40588	trans
ENSG00000163751	CPA3	rs6073377	20	44220453	T	C	-0.0450138	0.00633605	1.20859e-12	0.489156	43301	trans
ENSG00000163751	CPA3	rs548719480	20	32697003	A	AAC	0.0602998	0.00687936	0	0.0369052	41696	trans
ENSG00000164047	CAMP	rs6093255	20	39847849	G	C	0.0330442	0.00503946	5.48657e-11	0.179778	43301	trans
ENSG00000164047	CAMP	rs7265046	20	4069374	T	C	-0.0666356	0.0111219	2.08056e-09	0.108756	41456	trans
ENSG00000164047	CAMP	rs58754462	20	44908156	CA	C	-0.0339227	0.0057273	3.16168e-09		43301	trans
ENSG00000164068	RNF123	rs6014993	20	57416581	G	A	0.0174693	0.00315839	3.18264e-08	0.582367	39345	trans
ENSG00000164082	GRM2	rs140863550	20	32059419	CTCTT	C	-0.0444755	0.00740026	1.85536e-09	0.999356	37004	trans
ENSG00000164116	GUCY1A1	rs76444585	20	4162319	C	T	0.114856	0.0208517	3.62389e-08		34339	trans
ENSG00000164167	LSM6	rs4811031	20	50340417	G	A	-0.0302519	0.00502909	1.79474e-09	0.234298	28883	trans
ENSG00000164659	ELAPOR2	rs35430512	20	50899789	T	TA	0.042069	0.00737068	1.14575e-08	0.202154	42265	trans
ENSG00000164821	DEFA4	rs2224538	20	39923436	C	T	0.0574306	0.00709007	4.44089e-16	0.641883	28413	trans
ENSG00000164821	DEFA4	rs6019484	20	48879258	G	A	0.0628736	0.00958957	5.51026e-11	0.0973704	28143	trans
ENSG00000165092	ALDH1A1	rs13045764	20	50362902	T	A	0.0310476	0.0047091	4.30711e-11		43301	trans
ENSG00000165168	CYBB	rs6034875	20	17647082	A	G	-0.0205922	0.00305279	1.52627e-11	0.306177	26025	trans
ENSG00000165288	BRWD3	rs1056441	20	63738996	C	T	-0.0205183	0.0031835	1.15462e-10	0.0846136	41565	trans
ENSG00000165406	MARCHF8	rs78839561	20	4162192	A	G	0.0253559	0.00390519	8.42102e-11	0.460314	39362	trans
ENSG00000165457	FOLR2	20:50268766:C:CTTT	20	50268764	CTTT	C	-0.0502497	0.00590631	0	0.528766	43301	trans
ENSG00000165626	BEND7	rs3032680	20	63738073	CGGGGCG	C	-0.0416404	0.00690672	1.65009e-09	0.218065	38255	trans
ENSG00000165682	CLEC1B	rs13039111	20	43454014	A	G	0.0274932	0.00498088	3.39472e-08	0.349999	42265	trans
ENSG00000165731	RET	rs76386673	20	32095176	A	T	0.0632606	0.0107065	3.45004e-09		38044	trans
ENSG00000165775	FUNDC2	rs6084653	20	4176425	G	C	-0.0272692	0.00352875	1.08802e-14	0.877894	40220	trans
ENSG00000165795	NDRG2	rs6125961	20	50267587	A	C	0.051416	0.00624031	2.22045e-16	0.887447	42856	trans
ENSG00000166068	SPRED1	rs913678	20	50338887	C	T	-0.0330067	0.00509934	9.62401e-11	0.947427	43169	trans
ENSG00000166068	SPRED1	rs913672	20	50290430	G	T	0.0248966	0.00495182	4.96212e-07	0.372674	43301	trans
ENSG00000166165	CKB	rs76386673	20	32095176	A	T	0.0963571	0.00919172	0	0.848015	39045	trans
ENSG00000166165	CKB	rs6087816	20	32101041	A	G	0.0949756	0.014153	1.93781e-11	0.334027	42018	trans
ENSG00000166165	CKB	rs4811031	20	50340417	G	A	-0.0363722	0.00568972	1.6308e-10	0.880286	43301	trans
ENSG00000166165	CKB	rs3761181	20	50278575	G	A	0.0471228	0.00529516	0	0.892842	43301	trans
ENSG00000166165	CKB	rs913672	20	50290430	G	T	0.0466112	0.00549971	0	0.294032	43301	trans
ENSG00000166169	POLL	rs6084653	20	4176425	G	C	-0.040722	0.00346563	0	0.999539	40220	trans
ENSG00000166340	TPP1	rs11477613	20	17677068	G	GA	-0.0216807	0.003093	2.39009e-12	0.871473	43301	trans
ENSG00000166478	ZNF143	rs4142441	20	44210980	G	A	-0.0304696	0.00507014	1.85954e-09	0.514684	42601	trans
ENSG00000166478	ZNF143	rs6021720	20	52129592	C	T	0.0215893	0.00375056	8.59836e-09	0.114063	42469	trans
ENSG00000166562	SEC11C	rs118013520	20	45934494	C	A	-0.138193	0.0148767	0	0.269835	23395	trans
ENSG00000166619	BLCAP	rs869206325	20	37549854	A	ATT	-0.0451099	0.0045658	0	0.19403	41115	cis
ENSG00000166619	BLCAP	rs534215426	20	37549399	AT	A	-0.0403295	0.00424998	0	0.41699	43301	cis
ENSG00000166619	BLCAP	rs73906204	20	37386744	A	G	-0.0491555	0.00786271	4.05962e-10	0.660023	39230	cis
ENSG00000166681	BEX3	rs4814776	20	1940877	A	C	-0.0263637	0.00452422	5.63573e-09	0.153622	42059	trans
ENSG00000166681	BEX3	rs2254458	20	1570839	T	C	0.0249937	0.00445246	1.98323e-08	0.394527	41787	trans
ENSG00000166825	ANPEP	rs35811761	20	44217041	A	G	0.0285471	0.00516513	3.25963e-08	0.497792	43301	trans
ENSG00000166848	TERF2IP	rs6084653	20	4176425	G	C	0.0228226	0.00384086	2.81493e-09	0.679855	39679	trans
ENSG00000166886	NAB2	rs2143606	20	44209910	G	A	-0.0276999	0.00498933	2.82698e-08	0.436517	42059	trans
ENSG00000166887	VPS39	20:63564829:G:C	20	63564829	C	G	-0.0254623	0.00466969	4.96172e-08		29846	trans
ENSG00000166913	YWHAB	rs11398883	20	44889462	CT	C	-0.221489	0.00292993	0	0.481824	43095	cis
ENSG00000166913	YWHAB	rs6876	20	44906460	C	T	-0.140712	0.00529948	0	1	40174	cis
ENSG00000166913	YWHAB	rs61313939	20	44850734	CA	C	-0.066365	0.00461712	0	0.999999	42059	cis
ENSG00000166927	MS4A7	rs913672	20	50290430	G	T	0.0612591	0.00454889	0	0.974563	40443	trans
ENSG00000166927	MS4A7	rs913678	20	50338887	C	T	-0.0722889	0.00469094	0	0.994501	40311	trans
ENSG00000166927	MS4A7	rs56327462	20	50402483	A	G	0.0469596	0.00487513	0	0.90665	40182	trans
ENSG00000166927	MS4A7	rs77065524	20	50297136	G	A	-0.0893993	0.0155762	9.497e-09	0.963615	36078	trans
ENSG00000166928	MS4A14	rs913678	20	50338887	C	T	-0.0579496	0.00509879	0	0.846902	43169	trans
ENSG00000166928	MS4A14	rs913672	20	50290430	G	T	0.0377661	0.004948	2.30926e-14	0.741269	43301	trans
ENSG00000166947	EPB42	rs879876419	20	32591542	A	T	-0.0269162	0.00413513	7.55807e-11	0.38975	41226	trans
ENSG00000166947	EPB42	rs796759658	20	45929642	C	CT	0.0214396	0.00352244	1.15363e-09	0.116093	42724	trans
ENSG00000167094	TTC16	rs3092120	20	47215931	T	G	0.0410168	0.0062535	5.41636e-11	0.118697	43062	trans
ENSG00000167553	TUBA1C	rs34524896	20	59019629	T	C	0.130507	0.00862582	0	0.880394	37686	trans
ENSG00000167566	NCKAP5L	rs4142441	20	44210980	G	A	0.0236594	0.00430498	3.8889e-08		43095	trans
ENSG00000167658	EEF2	20:63604067:A:AC	20	63604067	AC	A	-0.0337215	0.00295817	0	0.152252	34678	trans
ENSG00000167658	EEF2	rs1033043338	20	63722018	G	A	-0.0306588	0.00326838	0	0.0797512	38309	trans
ENSG00000167671	UBXN6	rs6084653	20	4176425	G	C	-0.0561655	0.00292671	0	0.999311	40220	trans
ENSG00000167671	UBXN6	rs7264415	20	57410080	G	A	0.0204143	0.0035557	9.39704e-09	0.278832	36525	trans
ENSG00000167671	UBXN6	rs75590268	20	57226774	T	C	0.0332611	0.00726645	4.70889e-06	0.120936	40638	trans
ENSG00000167676	PLIN4	rs6121978	20	62284481	G	A	0.0226944	0.00347035	6.17197e-11	0.0517896	41589	trans
ENSG00000167676	PLIN4	rs6031458	20	44211897	A	C	0.026311	0.00474128	2.8675e-08	0.345308	42625	trans
ENSG00000167705	RILP	rs6084653	20	4176425	G	C	-0.024796	0.00356305	3.42193e-12	0.518388	39362	trans
ENSG00000167705	RILP	rs61547234	20	57416495	G	C	-0.021712	0.0035921	1.49981e-09	0.277027	38487	trans
ENSG00000167705	RILP	rs6025458	20	57238733	T	C	0.0227638	0.00435619	1.73567e-07	0.201209	42443	trans
ENSG00000167815	PRDX2	rs6084653	20	4176425	G	C	0.0409421	0.00428108	0	0.827689	37362	trans
ENSG00000167992	VWCE	rs737092	20	57415349	C	T	-0.0367216	0.00475672	1.15463e-14	0.815007	39345	trans
ENSG00000167992	VWCE	rs6073972	20	45961659	G	C	-0.0585889	0.00578546	0	0.273628	42176	trans
ENSG00000167992	VWCE	rs6084653	20	4176425	G	C	-0.040474	0.00479371	0	0.755051	40220	trans
ENSG00000168060	NAALADL1	rs748847313	20	32852955	CT	C	0.0283872	0.00515061	3.55951e-08		42265	trans
ENSG00000168216	LMBRD1	rs6034875	20	17647082	A	G	-0.0198067	0.00305993	9.61287e-11	0.36107	28883	trans
ENSG00000168476	REEP4	rs2902941	20	40462874	G	A	0.0306276	0.00404023	3.44169e-14	0.621114	42732	trans
ENSG00000168497	CAVIN2	rs156329	20	1845298	T	C	0.0266179	0.00290082	0	0.225792	43301	trans
ENSG00000168497	CAVIN2	rs6045561	20	1939959	C	T	-0.0240368	0.00325702	1.58318e-13	0.209254	42265	trans
ENSG00000168497	CAVIN2	rs540905008	20	1624233	AT	A	-0.019296	0.00373384	2.36793e-07	0.234238	42176	trans
ENSG00000168528	SERINC2	rs6119272	20	32605577	C	T	-0.0543592	0.00727217	7.72715e-14	0.180037	39445	trans
ENSG00000168546	GFRA2	rs913678	20	50338887	C	T	0.0438184	0.00619564	1.52212e-12	0.590066	43169	trans
ENSG00000168612	ZSWIM1	rs4810474	20	45875841	A	T	0.0391488	0.00422817	0	0.751523	43301	cis
ENSG00000168615	ADAM9	rs4811040	20	50351901	G	C	0.0210502	0.0037434	1.8736e-08	0.313312	42443	trans
ENSG00000168615	ADAM9	rs13043397	20	44220049	T	C	0.0196124	0.00358564	4.50812e-08		42443	trans
ENSG00000168734	PKIG	rs244115	20	44570810	C	T	-0.259623	0.00541568	0	1	42265	cis
ENSG00000168734	PKIG	rs6031643	20	44520261	T	G	0.0994867	0.00822035	0	0.995684	41696	cis
ENSG00000168734	PKIG	rs554662358	20	44541695	CT	C	-0.1173	0.00694801	0	0.999642	42265	cis
ENSG00000168785	TSPAN5	rs737092	20	57415349	C	T	0.017431	0.00309401	1.76298e-08	0.766695	39345	trans
ENSG00000168899	VAMP5	rs6087966	20	32667233	G	C	-0.0347271	0.00573989	1.44719e-09	0.0706811	42265	trans
ENSG00000168913	ENHO	rs17196752	20	50270731	T	C	0.0606379	0.00740028	2.22045e-16	0.981346	38461	trans
ENSG00000168913	ENHO	rs4811031	20	50340417	G	A	0.0351888	0.00619114	1.31777e-08	0.635865	38461	trans
ENSG00000169136	ATF5	rs2143877	20	40464255	G	A	0.0305291	0.00427116	8.82183e-13	0.224475	42732	trans
ENSG00000169313	P2RY12	rs6052411	20	4161283	G	C	-0.0646711	0.0114399	1.57546e-08	0.788288	40678	trans
ENSG00000169313	P2RY12	rs156329	20	1845298	T	C	0.0304565	0.00486809	3.94068e-10	0.388751	43095	trans
ENSG00000169313	P2RY12	rs6132106	20	1943481	A	G	-0.0320369	0.00537213	2.46837e-09	0.14126	42059	trans
ENSG00000169313	P2RY12	rs1535882	20	1619878	C	T	-0.0275088	0.00499529	3.65116e-08	0.289806	43095	trans
ENSG00000169313	P2RY12	rs1741304	20	4156980	C	T	0.0243724	0.00505953	1.45635e-06	0.164331	42059	trans
ENSG00000169442	CD52	rs34013765	20	63715244	CT	C	-0.0217901	0.00366951	2.88242e-09	0.0698065	42963	trans
ENSG00000169507	SLC38A11	rs6074022	20	46111557	T	C	-0.0835035	0.00670087	0	0.276094	43169	trans
ENSG00000169507	SLC38A11	rs141946192	20	43670960	C	CTTTTTTTTCTTTTTT	0.0527293	0.00836745	2.94377e-10	0.213578	40754	trans
ENSG00000169554	ZEB2	rs2902942	20	40463252	A	G	0.0170279	0.0030824	3.30927e-08	0.225333	42526	trans
ENSG00000169583	CLIC3	rs5842406	20	62926256	T	TCGCC	0.0273116	0.00458463	2.56578e-09	0.131866	37839	trans
ENSG00000169704	GP9	rs11696739	20	1620279	A	G	-0.0173652	0.00278753	4.67602e-10	0.93722	43301	trans
ENSG00000169704	GP9	rs4814776	20	1940877	A	C	-0.0168939	0.00293729	8.84368e-09	0.270009	42265	trans
ENSG00000169744	LDB2	rs11471274	20	44028633	T	TACAG	-0.0465144	0.00710998	6.06479e-11	0.33151	41155	trans
ENSG00000169877	AHSP	rs11386199	20	4176019	GT	G	-0.0361401	0.00348765	0	0.885238	40481	trans
ENSG00000169992	NLGN2	rs6058874	20	32765979	G	A	-0.0318256	0.00521662	1.05538e-09	0.142717	40001	trans
ENSG00000170191	NANP	rs958075	20	25614487	A	G	-0.251228	0.00550404	0	1	37884	cis
ENSG00000170191	NANP	rs13043183	20	25294317	G	T	-0.150555	0.00706053	0	0.85087	37118	cis
ENSG00000170191	NANP	rs6050498	20	25263908	G	A	0.0580069	0.0059564	0	0.886508	38453	cis
ENSG00000170191	NANP	rs112527737	20	25706236	A	G	0.121167	0.0185927	7.17564e-11	1	33832	cis
ENSG00000170191	NANP	rs745384	20	31952914	G	A	-0.0532047	0.00703505	3.95239e-14	0.974291	38795	trans
ENSG00000170271	FAXDC2	rs6084653	20	4176425	G	C	0.0406031	0.0036979	0	0.878491	40220	trans
ENSG00000170315	UBB	rs6084653	20	4176425	G	C	-0.0510036	0.00386338	0	0.99991	40220	trans
ENSG00000170315	UBB	rs117963839	20	57391848	T	C	-0.0380332	0.00495751	1.68754e-14	0.251326	40481	trans
ENSG00000170458	CD14	rs4142441	20	44210980	G	A	0.0265324	0.00448468	3.29417e-09	0.680689	43301	trans
ENSG00000170873	MTSS1	rs442268	20	32076078	A	T	0.0233906	0.00488429	1.67668e-06	0.260222	42856	trans
ENSG00000170873	MTSS1	rs376164657	20	32121906	T	C	0.0578649	0.0126625	4.88224e-06	0.0879267	40545	trans
ENSG00000170892	TSEN34	rs35811761	20	44217041	A	G	-0.0232816	0.00339477	6.97864e-12	0.658428	42443	trans
ENSG00000170955	CAVIN3	rs2143606	20	44209910	G	A	0.0545719	0.0061835	0	0.99715	40685	trans
ENSG00000171101	SIGLEC17P	rs259981	20	59173314	A	T	0.0308923	0.00539512	1.02851e-08	0.978835	41001	trans
ENSG00000171115	GIMAP8	rs2076659	20	40475803	C	T	0.0235598	0.00413199	1.18548e-08	0.215078	42732	trans
ENSG00000171159	BBLN	rs259981	20	59173314	A	T	-0.0226427	0.00286789	2.88658e-15	0.999942	41696	trans
ENSG00000171174	RBKS	rs41305805	20	45959287	C	A	0.129064	0.0207342	4.82506e-10	0.48106	36407	trans
ENSG00000171222	SCAND1	rs11699815	20	35955203	A	G	-0.249963	0.00412855	0	0.608766	43301	cis
ENSG00000171246	NPTX1	rs71299218	20	35031415	TC	T	0.0684375	0.006776	0	0.478273	40859	trans
ENSG00000171456	ASXL1	rs770481373	20	32319561	GT	G	0.0830121	0.0033328	0	0.989184	42600	cis
ENSG00000171456	ASXL1	rs910890	20	32521129	T	G	0.0725398	0.00369413	0	0.170196	43301	cis
ENSG00000171552	BCL2L1	rs737092	20	57415349	C	T	0.0169702	0.0028037	1.42356e-09	0.983848	39345	trans
ENSG00000171552	BCL2L1	rs6121124	20	31692990	A	G	-0.0314987	0.00295218	0	0.110614	40481	cis
ENSG00000171552	BCL2L1	rs3764719	20	57407523	C	T	-0.0227681	0.00320172	1.15041e-12	0.629445	38202	trans
ENSG00000171552	BCL2L1	rs11905479	20	57402703	A	G	-0.0280531	0.00345908	4.44089e-16	0.766255	36525	trans
ENSG00000171552	BCL2L1	rs56324610	20	45935391	C	G	0.0153083	0.00279237	4.20111e-08		43301	trans
ENSG00000171604	CXXC5	rs6031301	20	44025707	C	T	-0.0262523	0.00438828	2.19924e-09	0.21044	42265	trans
ENSG00000171611	PTCRA	rs11696739	20	1620279	A	G	-0.01786	0.00296058	1.61324e-09	0.785631	43095	trans
ENSG00000171611	PTCRA	rs552067	20	1842680	G	C	0.0171652	0.00303206	1.50297e-08	0.223927	42543	trans
ENSG00000171611	PTCRA	rs4814776	20	1940877	A	C	-0.0174844	0.00311161	1.91989e-08	0.227654	42059	trans
ENSG00000171700	RGS19	rs6062604	20	64002492	C	T	-0.02814	0.0032593	0	0.0725433	40678	cis
ENSG00000171700	RGS19	rs573217	20	64144782	G	A	0.0377986	0.00458735	2.22045e-16	0.91919	36032	cis
ENSG00000171700	RGS19	20:63604067:A:AC	20	63604067	AC	A	0.017284	0.00271486	1.93469e-10	0.116517	34678	cis
ENSG00000171703	TCEA2	rs35213536	20	64062966	T	G	-0.121931	0.00464738	0	0.999809	34678	cis
ENSG00000171703	TCEA2	rs2427584	20	63995584	T	C	0.0791425	0.00476899	0	0.1288	42265	cis
ENSG00000171703	TCEA2	rs559842797	20	63999955	CTT	C	-0.0990886	0.00450481	0	1	40281	cis
ENSG00000171703	TCEA2	rs1212016622	20	64134991	GCACACGCTCCCTCAGTTTTGTGCGTCACA	G	-0.0724587	0.00515026	0	0.497354	43301	cis
ENSG00000171798	KNDC1	rs4811025	20	50293021	C	T	0.0384055	0.0062795	9.59521e-10	0.478949	43301	trans
ENSG00000171812	COL8A2	rs8119240	20	50283355	T	C	-0.0414057	0.00627398	4.12319e-11	0.18333	43095	trans
ENSG00000171812	COL8A2	rs61114499	20	32604555	A	G	-0.038442	0.00682336	1.76191e-08	0.158465	39706	trans
ENSG00000171860	C3AR1	rs2902942	20	40463252	A	G	0.0550566	0.00646861	0	0.83098	42732	trans
ENSG00000171860	C3AR1	rs6065272	20	40774880	T	C	0.0266623	0.00564964	2.3666e-06	0.83777	42265	trans
ENSG00000171860	C3AR1	rs2143607	20	44210072	G	C	0.0304224	0.00553115	3.79388e-08		42265	trans
ENSG00000171867	PRNP	rs35519959	20	4687183	C	T	0.0972935	0.00303825	0	1	41696	cis
ENSG00000171867	PRNP	rs1894284	20	4687304	C	G	0.066515	0.00332677	0	1	41696	cis
ENSG00000171867	PRNP	rs6052749	20	4663722	G	A	-0.0840743	0.00281304	0	0.972627	42265	cis
ENSG00000171867	PRNP	rs6139516	20	4668630	G	A	-0.0551072	0.00338853	0	1	42265	cis
ENSG00000171867	PRNP	rs779760880	20	4633227	TATA	T	0.0543791	0.00323451	0	0.855306	42265	cis
ENSG00000171867	PRNP	rs73070400	20	4661382	A	C	-0.0819939	0.00436013	0	1	41499	cis
ENSG00000171867	PRNP	rs35643278	20	4692886	A	G	-0.087387	0.00473105	0	0.968004	39414	cis
ENSG00000171867	PRNP	rs8121424	20	4716999	C	T	0.0641468	0.00959184	2.2679e-11	0.932058	35028	cis
ENSG00000171867	PRNP	rs6084846	20	4720337	G	A	0.0250911	0.00340918	1.84075e-13	0.216816	42265	cis
ENSG00000171867	PRNP	rs11087655	20	4727215	A	G	-0.0251892	0.00440332	1.06219e-08	0.999257	38665	cis
ENSG00000171940	ZNF217	rs61744628	20	53570298	A	G	0.561458	0.00906992	0	1	35966	cis
ENSG00000171940	ZNF217	rs112034592	20	53562601	G	A	0.437661	0.00761449	0	0.827737	35616	cis
ENSG00000171940	ZNF217	rs10854192	20	53561282	T	A	0.0490544	0.00337229	0	1	42059	cis
ENSG00000171940	ZNF217	rs67691565	20	53553318	A	G	0.0640442	0.00366407	0	0.989134	42059	cis
ENSG00000171940	ZNF217	rs6126997	20	53875689	T	G	0.016439	0.00292529	1.91408e-08	0.215771	43095	cis
ENSG00000171940	ZNF217	20:53827267:T:G	20	53827267	G	T	-0.021065	0.00276462	2.55351e-14	0.450937	42059	cis
ENSG00000171940	ZNF217	rs6022639	20	53656536	C	T	-0.0203004	0.00429321	2.26186e-06	0.428539	39125	cis
ENSG00000171954	CYP4F22	rs142126874	20	32095857	A	ATATTTATTTATTTATT	0.0521035	0.00614763	0	0.266341	42168	trans
ENSG00000171954	CYP4F22	rs913672	20	50290430	G	T	0.0382036	0.00596901	1.55048e-10	0.714663	42300	trans
ENSG00000171984	SHLD1	rs2326660	20	5745755	T	C	-0.282741	0.00655678	0	1	43169	cis
ENSG00000171984	SHLD1	rs66560911	20	5814053	G	A	-0.220461	0.00484241	0	0.825755	42265	cis
ENSG00000171984	SHLD1	rs537465390	20	5773357	AT	A	-0.16093	0.00476901	0	0.99995	43301	cis
ENSG00000171984	SHLD1	rs1151950	20	5821064	A	C	0.240825	0.0061616	0	0.979328	40481	cis
ENSG00000171984	SHLD1	rs405178	20	5804500	G	T	0.0241848	0.00511298	2.24424e-06	0.981628	43169	cis
ENSG00000171984	SHLD1	rs36222062	20	5839486	A	AAGATAGAT	-0.050034	0.00708401	1.63003e-12	0.998407	41696	cis
ENSG00000171984	SHLD1	rs59826874	20	5680953	C	CT	0.0570189	0.00632572	0	0.812574	41696	cis
ENSG00000171992	SYNPO	rs4810485	20	46119308	G	T	-0.0314639	0.00484639	8.45752e-11	0.167959	43301	trans
ENSG00000172037	LAMB2	rs8116001	20	50871312	C	A	0.0448095	0.00652598	6.58762e-12	0.498631	38309	trans
ENSG00000172053	QARS1	20:63604067:A:AC	20	63604067	AC	A	-0.019287	0.00337364	1.08434e-08	0.104817	34678	trans
ENSG00000172159	FRMD3	rs731498	20	44210764	C	A	-0.0606141	0.00759084	1.33227e-15	0.812734	41517	trans
ENSG00000172159	FRMD3	rs6066298	20	47387839	G	A	-0.0447037	0.00644451	4.01346e-12	0.1988	43301	trans
ENSG00000172159	FRMD3	rs6045612	20	1950355	T	C	-0.0356793	0.0056882	3.55256e-10	0.265308	42265	trans
ENSG00000172159	FRMD3	rs156351	20	1858796	G	A	0.0296414	0.00507469	5.18804e-09	0.112747	43301	trans
ENSG00000172216	CEBPB	rs913678	20	50338887	C	T	-0.0825529	0.00340449	0	0.999997	43169	cis
ENSG00000172216	CEBPB	rs913672	20	50290430	G	T	0.0778514	0.00328805	0	0.994499	43301	cis
ENSG00000172216	CEBPB	rs17196752	20	50270731	T	C	-0.0859254	0.00400823	0	0.968626	43301	cis
ENSG00000172216	CEBPB	rs34433621	20	50371540	CA	C	0.0449659	0.00316157	0	0.459436	43301	cis
ENSG00000172216	CEBPB	rs6012878	20	50220941	A	G	-0.0376888	0.00319382	0	0.329114	43169	cis
ENSG00000172216	CEBPB	rs41314914	20	50276405	A	G	0.0949149	0.0078271	0	0.902134	41949	cis
ENSG00000172264	MACROD2	rs146933326	20	16119125	C	CA	-0.175919	0.0054364	0	0.825788	43301	cis
ENSG00000172264	MACROD2	rs880169	20	16029150	G	A	-0.312949	0.00884278	0	1	43301	cis
ENSG00000172264	MACROD2	rs6135652	20	16041075	T	C	0.172084	0.00544209	0	0.717201	43301	cis
ENSG00000172264	MACROD2	rs6080119	20	16086660	G	A	-0.121426	0.00757711	0	1	43301	cis
ENSG00000172264	MACROD2	rs6131775	20	16078278	T	C	-0.0442317	0.00655979	1.55316e-11	0.994195	43301	cis
ENSG00000172264	MACROD2	20:16022051:C:CTT	20	16022047	CTT	C	0.0949712	0.00750297	0	0.531947	43301	cis
ENSG00000172264	MACROD2	rs78323215	20	16101018	A	T	-0.20082	0.0203105	0	0.555683	37922	cis
ENSG00000172270	BSG	rs6084653	20	4176425	G	C	0.0383561	0.00304399	0	0.999999	40220	trans
ENSG00000172296	SPTLC3	rs2273691	20	12950352	A	G	-0.0746899	0.00592287	0	0.553148	39818	cis
ENSG00000172296	SPTLC3	rs6041723	20	12942267	T	C	-0.091197	0.00532274	0	0.995365	39818	cis
ENSG00000172296	SPTLC3	rs360530	20	13009617	T	C	0.142898	0.00832269	0	0.309406	38782	cis
ENSG00000172296	SPTLC3	rs5840534	20	12958721	AC	A	0.0496918	0.0058243	0	0.160054	39686	cis
ENSG00000172296	SPTLC3	rs6134749	20	13026912	G	C	-0.124488	0.00775073	0	0.415882	39686	cis
ENSG00000172296	SPTLC3	rs6109769	20	13235610	G	A	-0.0600121	0.0062033	0	0.0743435	39818	cis
ENSG00000172315	TP53RK	rs8119727	20	46697872	A	G	0.216921	0.00890423	0	0.5408	41350	cis
ENSG00000172315	TP53RK	rs45544334	20	46686707	T	C	-0.255833	0.0102012	0	0.962254	38208	cis
ENSG00000172315	TP53RK	rs78252050	20	46692618	A	G	-0.137804	0.0134087	0	0.320975	36430	cis
ENSG00000172315	TP53RK	rs6124852	20	46697448	G	C	-0.0611691	0.00880002	3.62665e-12	0.573165	41445	cis
ENSG00000172331	BPGM	rs6084653	20	4176425	G	C	0.100701	0.00396258	0	1	40220	trans
ENSG00000172331	BPGM	rs3764719	20	57407523	C	T	-0.0298445	0.0045174	3.93365e-11	0.867221	38202	trans
ENSG00000172331	BPGM	rs737092	20	57415349	C	T	0.0198441	0.00394039	4.75167e-07	0.910468	39345	trans
ENSG00000172331	BPGM	rs1057208	20	45934368	T	C	0.0328522	0.00472849	3.71236e-12	0.0850519	42176	trans
ENSG00000172331	BPGM	rs4911097	20	32533567	A	G	-0.0264373	0.00445292	2.90186e-09	0.050217	43301	trans
ENSG00000172725	CORO1B	rs2143877	20	40464255	G	A	0.038571	0.00357774	0	0.731851	42732	trans
ENSG00000172824	CES4A	rs6010975	20	63623304	T	C	0.0415023	0.0052169	1.77636e-15	0.0676699	34678	trans
ENSG00000172889	EGFL7	rs1884732	20	4159110	G	T	0.0297183	0.00507209	4.65169e-09	0.165478	27116	trans
ENSG00000173065	FAM222B	rs41305805	20	45959287	C	A	-0.139533	0.0157311	0	0.445686	36407	trans
ENSG00000173113	TRMT112	rs259964	20	59249254	G	A	-0.0239618	0.00297022	6.66134e-16	0.207386	41696	trans
ENSG00000173113	TRMT112	rs6070728	20	59124410	T	G	-0.0284103	0.00486691	5.30077e-09	0.402943	43301	trans
ENSG00000173210	ABLIM3	rs71299231	20	32446228	TATCA	T	0.0232778	0.0038399	1.34362e-09	0.0243839	41696	trans
ENSG00000173369	C1QB	20:40494142:G:T	20	40494142	T	G	-0.0450824	0.00583962	1.15463e-14	0.816772	42732	trans
ENSG00000173391	OLR1	rs12480662	20	39915326	T	C	0.0480458	0.0069273	4.04166e-12	0.56046	42164	trans
ENSG00000173391	OLR1	rs3092593	20	44921150	A	AT	-0.0405368	0.00589256	6.01399e-12		42265	trans
ENSG00000173418	NAA20	rs200351002	20	20025995	T	TA	-0.102258	0.0067259	0	0.236613	43169	cis
ENSG00000173418	NAA20	rs11329914	20	20038238	T	TA	-0.0798772	0.00517379	0	0.67444	42265	cis
ENSG00000173418	NAA20	rs201794788	20	19869628	G	GTT	-0.0233134	0.00387771	1.83089e-09	0.125554	42749	cis
ENSG00000173418	NAA20	rs1254212300	20	19770873	AC	A	-0.0471909	0.00918196	2.75439e-07	0.251815	40088	cis
ENSG00000173585	CCR9	rs816920	20	64017619	G	A	0.0528243	0.00914903	7.7521e-09	0.112776	38902	trans
ENSG00000173726	TOMM20	rs41305805	20	45959287	C	A	-0.0526209	0.00891766	3.6185e-09	0.254041	33613	trans
ENSG00000173818	ENDOV	rs259961	20	59250915	G	A	-0.0360644	0.00558692	1.0811e-10	0.736019	41696	trans
ENSG00000173868	PHOSPHO1	rs6073957	20	45920837	C	T	-0.0358847	0.00403295	0	0.0928475	42176	trans
ENSG00000173868	PHOSPHO1	rs3764719	20	57407523	C	T	0.0238639	0.00380753	3.66766e-10	0.701471	38202	trans
ENSG00000173914	RBM4B	rs1535271	20	59159698	A	G	-0.0424942	0.00700068	1.27905e-09	0.844676	24690	trans
ENSG00000174171		rs11367842	20	32773903	T	TA	0.048755	0.00743477	5.46405e-11	0.0788839	19392	trans
ENSG00000174306	ZHX3	rs118116797	20	41205981	A	G	0.18166	0.00891949	0	0.390058	43194	cis
ENSG00000174365	SNHG11	rs12397	20	38450594	C	T	-0.0396359	0.00511714	9.54792e-15	0.324718	42265	cis
ENSG00000174444	RPL4	rs11908055	20	49207033	T	C	-0.0176896	0.00299903	3.66959e-09	0.0479555	42988	trans
ENSG00000174444	RPL4	rs879471	20	63638589	T	C	-0.0158957	0.00248698	1.64182e-10		32867	trans
ENSG00000174672	BRSK2	rs6122953	20	50619941	A	G	-0.0392781	0.00749288	1.588e-07	0.394035	31328	trans
ENSG00000174697	LEP	rs2748899	20	4982595	C	T	0.0468342	0.00705711	3.21305e-11	0.167257	39446	trans
ENSG00000174807	CD248	rs5841662	20	46976800	CA	C	-0.0419819	0.0063064	2.79425e-11	0.335088	41830	trans
ENSG00000175063	UBE2C	HGSV_239139	20	45730773	<DEL>	C	0.0690534	0.00538633	0	0.0374886	43095	cis
ENSG00000175063	UBE2C	rs78536079	20	45765456	A	G	0.204389	0.0165324	0	0.0729666	39652	cis
ENSG00000175170	FAM182B	rs4330169	20	25935235	A	G	0.371257	0.0115231	0	0.757998	12952	cis
ENSG00000175170	FAM182B	rs6115326	20	25849705	G	A	0.392604	0.0119387	0	1	12691	cis
ENSG00000175170	FAM182B	rs141360750	20	25932921	T	C	0.151066	0.0171003	0	1	12691	cis
ENSG00000175170	FAM182B	rs4813604	20	26137104	C	T	0.181285	0.0119671	0	0.991144	12691	cis
ENSG00000175170	FAM182B	rs6037311	20	25997453	A	C	0.261654	0.0144432	0	0.998844	13329	cis
ENSG00000175170	FAM182B	rs11475521	20	25642521	G	GA	-0.205921	0.0227706	0	0.998167	13874	cis
ENSG00000175170	FAM182B	rs117248314	20	25310746	T	C	0.419314	0.020293	0	0.389076	12954	cis
ENSG00000175170	FAM182B	rs117295153	20	25191862	T	C	0.449814	0.0351552	0	0.999557	13124	cis
ENSG00000175274	TP53I11	rs6031458	20	44211897	A	C	0.043532	0.00521345	0	0.934006	43095	trans
ENSG00000175294	CATSPER1	rs1166907111	20	32497056	C	CA	0.0450606	0.00773032	5.57355e-09	0.71964	39550	trans
ENSG00000175445	LPL	rs913672	20	50290430	G	T	0.0500737	0.006675	6.30607e-14	0.83618	40713	trans
ENSG00000175505	CLCF1	rs35532158	20	32529681	A	G	-0.0379555	0.00664508	1.11775e-08	0.23165	36793	trans
ENSG00000175505	CLCF1	rs7509404	20	32059518	C	T	-0.0427114	0.00783251	4.95014e-08	0.676557	34558	trans
ENSG00000175556	LONRF3	rs2143606	20	44209910	G	A	0.028812	0.00503921	1.08063e-08	0.460279	42265	trans
ENSG00000175730	BAK1P1	rs56381432	20	32725431	GTT	G	0.175024	0.0108593	0	0.903424	15455	cis
ENSG00000175730	BAK1P1	rs6087972	20	32680300	G	A	0.170178	0.0148765	0	0.0843229	15455	cis
ENSG00000175746	LINC02915	rs1555132	20	32458764	A	C	-0.0400532	0.00680228	3.90406e-09	0.107385	40432	trans
ENSG00000175746	LINC02915	rs76444585	20	4162319	C	T	-0.14073	0.0265431	1.14572e-07	0.753941	33775	trans
ENSG00000175931	UBE2O	rs11546710	20	57408017	T	C	-0.0328808	0.00483534	1.04547e-11	0.371682	35825	trans
ENSG00000175931	UBE2O	rs6084653	20	4176425	G	C	0.0358168	0.00392454	0	0.722005	39520	trans
ENSG00000175931	UBE2O	rs61188026	20	45928576	AAGAG	A	0.0251645	0.00443692	1.41446e-08	0.0909002	42601	trans
ENSG00000176659	LINC02910	rs6071100	20	60069940	C	T	-0.234192	0.0050351	0	1	43301	cis
ENSG00000176659	LINC02910	rs242801	20	60061216	C	A	0.336539	0.00864375	0	0.999084	41247	cis
ENSG00000176659	LINC02910	rs6027429	20	60228539	C	G	-0.101667	0.00577861	0	0.75753	42265	cis
ENSG00000176659	LINC02910	rs6015640	20	60092329	A	C	0.0562019	0.00928287	1.40973e-09	0.0582638	43169	cis
ENSG00000176903	PNMA1	rs2326963	20	7795384	C	G	0.0411831	0.0074023	2.64327e-08	0.0416709	43301	trans
ENSG00000177105	RHOG	rs4142441	20	44210980	G	A	-0.0153241	0.0025017	9.04089e-10	0.810047	43301	trans
ENSG00000177410	ZFAS1	rs237738	20	49288383	C	T	-0.189645	0.00453012	0	1	36703	cis
ENSG00000177410	ZFAS1	rs237723	20	49319130	T	C	-0.19606	0.00486386	0	1	35667	cis
ENSG00000177410	ZFAS1	rs1491183724	20	49232763	CA	C	-0.049345	0.0107445	4.37816e-06	1	30343	cis
ENSG00000177548	RABEP2	rs10536656	20	59055052	C	CTTTTTTT	0.016487	0.00343056	1.54038e-06	0.0458062	39291	trans
ENSG00000177706	FAM20C	rs11167172	20	32605243	C	A	-0.0373864	0.00638419	4.73893e-09	0.171068	39054	trans
ENSG00000177732	SOX12	rs74181535	20	343326	A	G	0.0748378	0.00768591	0	0.640177	41560	cis
ENSG00000177732	SOX12	rs116987456	20	318339	T	C	-0.194264	0.0121158	0	0.65413	35038	cis
ENSG00000177732	SOX12	rs200598178	20	247516	A	AAAGGAAGG	0.0195742	0.00431093	5.60938e-06	0.197755	42265	cis
ENSG00000177732	SOX12	rs62191393	20	307693	G	C	0.0404528	0.00556173	3.50608e-13	0.812561	41236	cis
ENSG00000177733	HNRNPA0	20:33717640:C:CAAAAAAA	20	33717639	CAAAAAAA	C	0.0253737	0.0042913	3.36293e-09	0.549735	39677	trans
ENSG00000178175	ZNF366	rs913678	20	50338887	C	T	0.0332503	0.00558643	2.6492e-09	0.89593	40581	trans
ENSG00000178175	ZNF366	rs6125961	20	50267587	A	C	0.0379533	0.00666399	1.23169e-08	0.688779	40474	trans
ENSG00000178217	SH2D4B	rs397730989	20	38628309	CT	C	-0.0437759	0.00764385	1.02257e-08	0.135241	35207	trans
ENSG00000178538	CA8	rs141986943	20	32638864	GCTCCC	G	0.0639436	0.0102859	5.0789e-10	0.640866	42004	trans
ENSG00000178538	CA8	rs1535376	20	32575250	C	T	-0.0368839	0.00761394	1.2709e-06	0.984064	35802	trans
ENSG00000178726	THBD	rs844881	20	23123230	C	T	0.79331	0.0068246	0	1	43194	cis
ENSG00000178726	THBD	rs3746732	20	23084705	G	A	0.196739	0.00559357	0	1	43301	cis
ENSG00000178764	ZHX2	rs76629761	20	41086542	T	C	-0.0606115	0.00969041	3.98049e-10	0.273283	38958	trans
ENSG00000179163	FUCA1	rs2143877	20	40464255	G	A	0.0567043	0.00556101	0	0.388486	42732	trans
ENSG00000179242	CDH4	rs34842344	20	61832002	G	A	0.210845	0.00721969	0	1	34590	cis
ENSG00000179242	CDH4	rs2225224	20	61512026	T	C	0.104864	0.00693663	0	0.221779	39450	cis
ENSG00000179242	CDH4	rs6089299	20	61973281	G	A	-0.100824	0.00761107	0	0.419879	38546	cis
ENSG00000179242	CDH4	rs6071441	20	60932501	T	C	-0.0651727	0.00776062	0	0.79481	38546	cis
ENSG00000179242	CDH4	rs6101248	20	61162950	G	T	0.064205	0.00799633	8.88178e-16	0.225193	38546	cis
ENSG00000179242	CDH4	rs2150130	20	61719737	G	A	-0.0354664	0.00761027	3.15685e-06	0.267962	32806	cis
ENSG00000179242	CDH4	rs6089613	20	61434706	T	C	-0.135647	0.0164091	2.22045e-16	0.0504081	36094	cis
ENSG00000179242	CDH4	rs6061619	20	61537143	G	A	0.056063	0.00984898	1.25364e-08	0.0512424	35626	cis
ENSG00000179253		rs6089489	20	61719332	T	C	-0.431625	0.00828711	0	0.970597	19897	cis
ENSG00000179253		rs34878697	20	61830562	A	G	0.370184	0.00826674	0	0.74511	20466	cis
ENSG00000179253		rs2150130	20	61719737	G	A	-0.397066	0.00932722	0	0.99343	18113	cis
ENSG00000179253		rs12479798	20	61720009	T	C	-0.194006	0.0166279	0	0.536212	19897	cis
ENSG00000179253		rs6089483	20	61711165	G	A	-0.278884	0.0103685	0	1	20466	cis
ENSG00000179253		rs1977135	20	60922430	G	A	-0.0735194	0.0094949	9.76996e-15	0.219049	21370	cis
ENSG00000179253		rs944260	20	61668355	A	G	0.104648	0.00918584	0	0.999997	20466	cis
ENSG00000179299	NSUN7	rs6100166	20	58693938	C	G	0.0295059	0.0046962	3.32275e-10	0.390082	42059	trans
ENSG00000179348	GATA2	rs62208052	20	32628126	C	A	0.0727315	0.008688	0	0.102432	41229	trans
ENSG00000179348	GATA2	rs4911242	20	32569592	T	A	-0.0372033	0.00613441	1.32209e-09	0.261311	40382	trans
ENSG00000179526	SHARPIN	rs11386199	20	4176019	GT	G	-0.0252319	0.00341402	1.46105e-13	0.76294	40275	trans
ENSG00000179526	SHARPIN	rs776902032	20	32370965	TA	T	0.020778	0.00365447	1.30319e-08	0.106069	42394	trans
ENSG00000179604	CDC42EP4	rs142126874	20	32095857	A	ATATTTATTTATTTATT	0.0263375	0.00441832	2.50741e-09	0.150849	43169	trans
ENSG00000179630	LACC1	rs2902941	20	40462874	G	A	0.0298102	0.0048802	1.00635e-09		42732	trans
ENSG00000179639	FCER1A	rs62208052	20	32628126	C	A	0.0603668	0.00863824	2.782e-12	0.421375	41229	trans
ENSG00000179869	ABCA13	rs766680925	20	44874919	AAAAT	A	-0.0653057	0.0113734	9.35887e-09		42057	trans
ENSG00000179914	ITLN1	rs911527	20	32577303	T	C	-0.0535414	0.0074462	6.45928e-13	0.168483	27847	trans
ENSG00000179921	GPBAR1	rs1448582147	20	32141218	AAG	A	0.0520137	0.00499848	0	0.654189	39776	trans
ENSG00000179921	GPBAR1	rs1200685846	20	32146982	C	CT	0.0577392	0.00924983	4.31479e-10	0.178984	41663	trans
ENSG00000179921	GPBAR1	rs10854220	20	40468778	C	G	0.0248409	0.00371465	2.27349e-11	0.159593	42732	trans
ENSG00000179921	GPBAR1	rs913678	20	50338887	C	T	-0.0215341	0.00334473	1.20876e-10	0.911067	43169	trans
ENSG00000180089	TMEM86B	rs6084653	20	4176425	G	C	0.0418506	0.00404547	0	0.997928	25802	trans
ENSG00000180155	LYNX1	rs6121338	20	32098429	A	G	0.0382365	0.00620384	7.12211e-10	0.0795642	43169	trans
ENSG00000180385	EMC3-AS1	rs117768809	20	318792	G	A	0.11395	0.0205076	2.75279e-08		21512	trans
ENSG00000180628	PCGF5	rs4810479	20	45916409	T	C	0.0241935	0.00376678	1.33741e-10	0.13025	26295	trans
ENSG00000181218	H2AW	rs6084653	20	4176425	G	C	-0.0346077	0.00578691	2.2268e-09	0.600138	38456	trans
ENSG00000181404	WASHC1	rs1543534	20	64279764	A	G	0.0761356	0.00837874	0	0.598577	22742	trans
ENSG00000181788	SIAH2	rs6084653	20	4176425	G	C	0.0403751	0.00388998	0	0.987984	40220	trans
ENSG00000181788	SIAH2	rs737092	20	57415349	C	T	0.026118	0.00386797	1.45448e-11	0.86558	39345	trans
ENSG00000182220	ATP6AP2	rs3790315	20	17649400	T	C	-0.0160872	0.00279528	8.6577e-09	0.346149	43301	trans
ENSG00000182463	TSHZ2	rs4431004	20	52397375	G	A	-0.171888	0.00545696	0	0.999974	43095	cis
ENSG00000182463	TSHZ2	rs74963256	20	52972308	C	T	0.240622	0.00838312	0	1	41490	cis
ENSG00000182463	TSHZ2	rs2251535	20	53215607	C	A	0.084571	0.00530683	0	0.598639	41798	cis
ENSG00000182463	TSHZ2	rs6126566	20	52459215	G	A	-0.0309899	0.00607748	3.41216e-07	0.392727	42988	cis
ENSG00000182463	TSHZ2	rs6068557	20	53472769	C	G	0.0828676	0.00558691	0	0.607912	42059	cis
ENSG00000182463	TSHZ2	rs117331614	20	53070887	A	T	0.160437	0.0169677	0	0.495199	36972	cis
ENSG00000182463	TSHZ2	rs2257	20	53195915	G	C	-0.0372039	0.0059463	3.93343e-10	0.997236	42059	cis
ENSG00000182463	TSHZ2	rs2766672	20	53570245	G	A	-0.0503181	0.00572413	0	0.588592	40012	cis
ENSG00000182484	WASH6P	rs351880	20	64224768	T	C	-0.0823899	0.0108999	4.06342e-14	0.987853	15217	trans
ENSG00000182484	WASH6P	rs34147676	20	82090	A	C	-0.101583	0.0169068	1.87392e-09		12412	trans
ENSG00000182487	NCF1B	rs2143606	20	44209910	G	A	0.0273143	0.00475769	9.40637e-09	0.272946	24770	trans
ENSG00000182512	GLRX5	rs6084653	20	4176425	G	C	0.0313981	0.0036157	0	0.997778	40220	trans
ENSG00000182566	CLEC4G	rs548026796	20	32163606	A	AT	-0.0391989	0.00663169	3.4036e-09	0.0356916	41798	trans
ENSG00000182578	CSF1R	rs2143877	20	40464255	G	A	0.0320897	0.0037278	0	0.635982	42732	trans
ENSG00000182578	CSF1R	rs8184448	20	50298252	A	C	0.0270046	0.0037491	5.89306e-13	0.613881	43301	trans
ENSG00000182578	CSF1R	rs1448582147	20	32141218	AAG	A	0.0331668	0.00560541	3.28004e-09	0.352315	39776	trans
ENSG00000182578	CSF1R	rs1200685846	20	32146982	C	CT	0.0517651	0.00996147	2.03044e-07	0.105011	41663	trans
ENSG00000182621	PLCB1	rs2719795	20	8427897	G	A	0.527836	0.00456868	0	1	43301	cis
ENSG00000182621	PLCB1	rs813467	20	8433029	G	T	0.318294	0.00477318	0	0.883292	43301	cis
ENSG00000182621	PLCB1	rs2719794	20	8427725	G	A	0.253389	0.00460175	0	0.606851	43301	cis
ENSG00000182621	PLCB1	rs774179126	20	8490861	C	CAT	-0.213076	0.0175883	0	1	34758	cis
ENSG00000182621	PLCB1	rs2327027	20	8160122	A	C	-0.0476026	0.00635299	6.72795e-14	0.242281	43301	cis
ENSG00000182621	PLCB1	rs2902940	20	40462847	G	A	-0.0329975	0.00534836	6.84439e-10	0.264402	42732	trans
ENSG00000182648	LINC01006	rs753339495	20	46010334	AACAAACAAAC	A	-0.223208	0.0317778	2.15539e-12	0.795418	16601	trans
ENSG00000182782	HCAR2	rs4142441	20	44210980	G	A	-0.0350524	0.00532708	4.70328e-11	0.742949	40443	trans
ENSG00000182809	CRIP2	20:32754260:C:CTTTTTTT	20	32754260	CTTTTTTT	C	-0.0354079	0.00532253	2.88234e-11	0.0668334	42265	trans
ENSG00000182853	VMO1	rs8184448	20	50298252	A	C	0.0498303	0.0067548	1.61871e-13	0.972352	41926	trans
ENSG00000182853	VMO1	rs913678	20	50338887	C	T	-0.0325997	0.0066542	9.62704e-07	0.0712026	41926	trans
ENSG00000183019	MCEMP1	rs6065709	20	44198646	T	A	0.0385967	0.00478149	6.66134e-16	0.431437	42908	trans
ENSG00000183260	ABHD16B	rs6062328	20	63871920	C	T	-0.453496	0.0148917	0	1	32074	cis
ENSG00000183260	ABHD16B	rs4809378	20	63882383	T	C	-0.43826	0.0150769	0	0.336994	32978	cis
ENSG00000183260	ABHD16B	rs117208336	20	63899905	C	G	-0.090806	0.0153405	3.23196e-09	0.981825	31625	cis
ENSG00000183260	ABHD16B	rs144352421	20	63708473	A	ACGTGCC	-0.0573283	0.0128168	7.71697e-06	0.403215	28006	cis
ENSG00000183291	SELENOF	rs79629788	20	45933509	T	C	-0.0617233	0.00858691	6.57252e-13	0.262622	36407	trans
ENSG00000183508	TENT5C	rs6084653	20	4176425	G	C	0.0308853	0.00378527	4.44089e-16	0.958669	40220	trans
ENSG00000184060	ADAP2	rs62208627	20	50275971	C	A	-0.0229668	0.00386172	2.72637e-09	0.269308	43301	trans
ENSG00000184060	ADAP2	rs11469915	20	44188393	C	CTGTGTG	0.0185121	0.00337592	4.16837e-08		42397	trans
ENSG00000184113	CLDN5	rs156355	20	1837967	C	T	0.028179	0.00447101	2.9268e-10	0.438591	42749	trans
ENSG00000184113	CLDN5	rs11696739	20	1620279	A	G	-0.0241275	0.00410334	4.10353e-09	0.917411	43301	trans
ENSG00000184232	OAF	rs4811031	20	50340417	G	A	0.0299456	0.00396047	3.9968e-14	0.848626	43301	trans
ENSG00000184232	OAF	rs6125961	20	50267587	A	C	0.0329594	0.00478185	5.47828e-12	0.932912	43062	trans
ENSG00000184232	OAF	rs913672	20	50290430	G	T	-0.0261325	0.00384082	1.0183e-11	0.182802	43301	trans
ENSG00000184232	OAF	rs2143606	20	44209910	G	A	0.0208793	0.00367555	1.34234e-08		42265	trans
ENSG00000184402	SS18L1	rs79680767	20	62157490	T	C	-0.168122	0.00990564	0	1	39999	cis
ENSG00000184402	SS18L1	rs35582423	20	62099220	A	G	-0.0833941	0.00530528	0	1	41696	cis
ENSG00000184402	SS18L1	rs56320053	20	62190884	C	A	0.0652209	0.00516109	0	0.999989	37713	cis
ENSG00000184402	SS18L1	rs6121949	20	62188341	G	A	-0.0705548	0.0049567	0	0.408796	43200	cis
ENSG00000184402	SS18L1	rs6089691	20	62211663	T	C	-0.034738	0.0052315	3.1334e-11	0.814316	38309	cis
ENSG00000184402	SS18L1	rs6062107	20	62171307	C	T	-0.0479153	0.00629957	2.81997e-14	0.213056	34678	cis
ENSG00000184402	SS18L1	rs35683654	20	62050345	T	G	-0.0365082	0.004413	2.22045e-16	0.113821	40678	cis
ENSG00000184481	FOXO4	rs6084653	20	4176425	G	C	-0.0587058	0.00334168	0	0.999917	40220	trans
ENSG00000184481	FOXO4	rs737092	20	57415349	C	T	0.0185211	0.00331635	2.33978e-08	0.59028	39345	trans
ENSG00000184584	STING1	rs6020459	20	50344009	C	T	0.0247599	0.00403191	8.20075e-10	0.124535	42237	trans
ENSG00000184702	SEPTIN5	rs6035140	20	1955646	T	C	-0.0213624	0.00374017	1.11913e-08	0.181801	39828	trans
ENSG00000184731	FAM110C	rs259981	20	59173314	A	T	-0.048888	0.00895712	4.81521e-08		24085	trans
ENSG00000184792	OSBP2	rs6084653	20	4176425	G	C	-0.0511995	0.00362892	0	0.788504	40220	trans
ENSG00000184922	FMNL1	20:58688614:G:GT	20	58688614	GT	G	-0.0100024	0.00181989	3.88137e-08	0.100696	42265	trans
ENSG00000185009	AP3M1	rs41305805	20	45959287	C	A	-0.099797	0.0131696	3.5083e-14	0.226323	36201	trans
ENSG00000185019	UBOX5	rs857253	20	3144371	G	C	0.269178	0.00427698	0	0.999973	42265	cis
ENSG00000185019	UBOX5	rs11298710	20	3135786	T	TA	0.133218	0.00503168	0	0.999401	38501	cis
ENSG00000185019	UBOX5	rs6139017	20	3143516	T	C	-0.153975	0.00984222	0	0.569772	40617	cis
ENSG00000185019	UBOX5	rs11087566	20	3108709	T	G	0.0518858	0.00829948	4.06014e-10	0.679103	36124	cis
ENSG00000185052	SLC24A3	rs6112307	20	19309111	T	C	-0.376011	0.00437613	0	0.753107	43301	cis
ENSG00000185052	SLC24A3	rs6112287	20	19279682	C	T	-0.162591	0.00475477	0	0.999607	43301	cis
ENSG00000185052	SLC24A3	rs1203244452	20	19322365	C	CCCTT	0.221772	0.00627927	0	1	42151	cis
ENSG00000185052	SLC24A3	rs150382674	20	19424728	C	CAAAAAAAAAACAACAACA	-0.117973	0.00470553	0	0.676691	43301	cis
ENSG00000185052	SLC24A3	rs770514826	20	19322365	C	CCCTTCCTT	0.224287	0.0100984	0	0.994783	39558	cis
ENSG00000185052	SLC24A3	rs8119549	20	19221425	T	C	0.107644	0.00804447	0	0.223578	43301	cis
ENSG00000185052	SLC24A3	rs6514994	20	19335498	C	T	0.232709	0.0115668	0	0.227464	39455	cis
ENSG00000185052	SLC24A3	rs2207090	20	19337709	C	T	0.126188	0.0164057	1.44329e-14	0.999813	36222	cis
ENSG00000185245	GP1BA	rs13039111	20	43454014	A	G	0.0253545	0.00389821	7.81355e-11	0.342618	41264	trans
ENSG00000185386	MAPK11	rs1535271	20	59159698	A	G	-0.0703154	0.00655868	0	1	41696	trans
ENSG00000185386	MAPK11	rs259955	20	59257467	A	T	-0.0525201	0.00559703	0	0.375693	42265	trans
ENSG00000185513	L3MBTL1	rs1275872489	20	43553159	AT	A	0.0600835	0.0055793	0	0.999906	43095	cis
ENSG00000185513	L3MBTL1	rs11086876	20	43449188	G	A	0.0329905	0.00473033	3.0751e-12	0.971064	42059	cis
ENSG00000185596	WASH3P	rs73626487	20	64286376	T	C	0.105416	0.00764769	0	0.678177	23343	trans
ENSG00000185630	PBX1	rs159058	20	32520305	C	A	-0.0256239	0.00414558	6.36848e-10	0.266205	41624	trans
ENSG00000185630	PBX1	rs11386199	20	4176019	GT	G	-0.02476	0.00412967	2.02693e-09	0.606266	40481	trans
ENSG00000185745	IFIT1	rs2244191	20	1695419	C	T	0.023759	0.00428611	2.96911e-08	0.0495762	43301	trans
ENSG00000185862	EVI2B	rs6034875	20	17647082	A	G	-0.0163118	0.0026584	8.46625e-10	0.368401	43301	trans
ENSG00000185896	LAMP1	rs6080765	20	17661283	C	T	0.020233	0.00355103	1.21376e-08	0.668924	28883	trans
ENSG00000186517	ARHGAP30	rs6015340	20	58694879	C	T	-0.0173201	0.00273139	2.28071e-10	0.25898	42265	trans
ENSG00000186529	CYP4F3	rs4142441	20	44210980	G	A	0.0361173	0.00515988	2.56595e-12	0.688985	43301	trans
ENSG00000187051	RPS19BP1	20:63560122:T:G	20	63560122	G	T	0.0220202	0.00381806	8.05175e-09		27497	trans
ENSG00000187097	ENTPD5	rs11386199	20	4176019	GT	G	-0.0301925	0.00512511	3.83656e-09	0.769382	37893	trans
ENSG00000187474	FPR3	rs913678	20	50338887	C	T	0.054177	0.00666887	4.44089e-16	0.875778	40375	trans
ENSG00000187474	FPR3	rs17196752	20	50270731	T	C	0.0609866	0.00786577	8.88178e-15	0.936897	40507	trans
ENSG00000187595	ZNF385C	rs11471950	20	35080803	AGTTTT	A	0.0839745	0.00889705	0	0.0554707	28025	trans
ENSG00000187699	C2orf88	rs6132106	20	1943481	A	G	-0.024753	0.00379726	7.09457e-11	0.148137	42059	trans
ENSG00000187699	C2orf88	rs6052411	20	4161283	G	C	-0.0516666	0.00816325	2.46479e-10	0.311474	40678	trans
ENSG00000187699	C2orf88	rs156328	20	1844680	T	C	0.0187235	0.00345724	6.10329e-08	0.172895	43095	trans
ENSG00000187800	PEAR1	rs6136489	20	1943088	G	T	-0.0210153	0.00370552	1.41676e-08	0.253623	42059	trans
ENSG00000188322	SBK1	rs71181980	20	58736472	CAA	C	0.0193076	0.00334727	8.0147e-09	0.405994	43169	trans
ENSG00000188389	PDCD1	rs57501886	20	47656125	CT	C	-0.0409098	0.00715558	1.08297e-08		41407	trans
ENSG00000188559	RALGAPA2	rs6046981	20	20663435	G	A	0.194576	0.00698923	0	0.595243	42703	cis
ENSG00000188559	RALGAPA2	rs147102700	20	20775530	A	G	0.193986	0.0105746	0	0.781023	38022	cis
ENSG00000188559	RALGAPA2	rs79649887	20	20796444	C	G	0.175979	0.0101154	0	1	37673	cis
ENSG00000188559	RALGAPA2	rs3748446	20	20390762	T	C	-0.0954104	0.00590309	0	1	41907	cis
ENSG00000188559	RALGAPA2	rs80304264	20	20743371	G	A	-0.0924148	0.00949651	0	1	34763	cis
ENSG00000188559	RALGAPA2	rs6046825	20	20388281	C	A	0.0259327	0.00350797	1.44107e-13	0.999893	42059	cis
ENSG00000188559	RALGAPA2	rs62201024	20	20933803	A	G	-0.0700828	0.00709174	0	0.999964	39878	cis
ENSG00000188672	RHCE	rs6084653	20	4176425	G	C	0.0304475	0.0053217	1.05655e-08	0.454753	40220	trans
ENSG00000189067	LITAF	rs6063502	20	50339058	G	A	0.0166558	0.00292238	1.20247e-08	0.320824	43169	trans
ENSG00000196074	SYCP2	rs6071044	20	59958704	T	G	0.174829	0.0123536	0	0.985074	35760	cis
ENSG00000196074	SYCP2	rs11472041	20	59967004	TAA	T	0.144427	0.0108001	0	0.972256	38304	cis
ENSG00000196074	SYCP2	rs6092909	20	60250054	G	A	-0.0507076	0.00508149	0	0.456383	43301	cis
ENSG00000196074	SYCP2	rs112819719	20	60031651	C	T	0.337656	0.0172212	0	0.351728	36070	cis
ENSG00000196155	PLEKHG4	rs6013036	20	50872077	T	C	0.0299912	0.00454039	3.96387e-11	0.253388	38309	trans
ENSG00000196188	CTSE	rs737092	20	57415349	C	T	0.0358186	0.0059404	1.64293e-09	0.670916	27844	trans
ENSG00000196209	SIRPB2	rs6135061	20	1482244	T	G	-0.644979	0.00345435	0	1	42059	cis
ENSG00000196209	SIRPB2	rs3829697	20	1468850	C	A	-0.264617	0.00672171	0	0.884159	41293	cis
ENSG00000196209	SIRPB2	rs6033910	20	1495221	A	G	-0.510246	0.0039542	0	0.725384	43095	cis
ENSG00000196209	SIRPB2	rs141986331	20	1504802	T	A	-0.220123	0.00461191	0	1	43095	cis
ENSG00000196227	FAM217B	rs68150254	20	59948048	A	AG	-0.0541565	0.00957645	1.55685e-08	1	35496	cis
ENSG00000196227	FAM217B	rs6027429	20	60228539	C	G	-0.0725864	0.00368319	0	0.638953	42265	cis
ENSG00000196227	FAM217B	rs12481710	20	59897527	G	A	0.0221628	0.00368697	1.84245e-09	0.991693	37922	cis
ENSG00000196227	FAM217B	rs397746944	20	60038969	GT	G	-0.0162963	0.0033421	1.08217e-06	0.656787	42265	cis
ENSG00000196396	PTPN1	rs117437913	20	50554637	G	A	-0.117247	0.00713593	0	0.134168	40887	cis
ENSG00000196396	PTPN1	rs11434247	20	50525612	A	ATT	0.0438019	0.00527546	0	1	43301	cis
ENSG00000196396	PTPN1	rs145687289	20	50586468	G	GTTGA	0.0355325	0.00462126	1.4877e-14	1	43301	cis
ENSG00000196396	PTPN1	rs11471326	20	50506320	C	CAAACA	0.0403688	0.00403783	0	1	43301	cis
ENSG00000196415	PRTN3	rs12480662	20	39915326	T	C	0.0494331	0.00726224	9.97513e-12	0.481345	38077	trans
ENSG00000196421	C20orf204	rs816916	20	64014614	A	G	1.02181	0.00636402	0	0.883973	41795	cis
ENSG00000196421	C20orf204	rs1244936227	20	64009279	C	CA	0.837554	0.00724536	0	1	41795	cis
ENSG00000196421	C20orf204	rs568394576	20	64031672	C	CA	0.770966	0.00954677	0	1	41226	cis
ENSG00000196476	C20orf96	rs6035784	20	289787	T	C	0.343774	0.00565875	0	1	41774	cis
ENSG00000196476	C20orf96	rs3827153	20	276391	G	A	0.333684	0.00567732	0	0.875345	41774	cis
ENSG00000196476	C20orf96	rs41279016	20	283802	T	C	0.675326	0.0127788	0	0.842017	40787	cis
ENSG00000196476	C20orf96	rs879692690	20	271442	A	AT	0.466244	0.0131287	0	0.756195	41638	cis
ENSG00000196476	C20orf96	rs6081708	20	275466	C	T	0.159883	0.00627151	0	0.999641	41774	cis
ENSG00000196476	C20orf96	rs6035623	20	282745	A	G	0.0592657	0.00805262	1.84075e-13	1	41774	cis
ENSG00000196476	C20orf96	rs6076049	20	311683	C	T	0.129413	0.00661711	0	0.978626	38577	cis
ENSG00000196517	SLC6A9	rs6084653	20	4176425	G	C	0.087403	0.00438088	0	1	39750	trans
ENSG00000196517	SLC6A9	rs1022732	20	32564292	C	T	-0.0301123	0.00461889	7.0598e-11	0.117803	40118	trans
ENSG00000196542	SPTSSB	rs6017250	20	44032864	C	T	-0.0494124	0.00740226	2.46718e-11	0.190101	39207	trans
ENSG00000196549	MME	rs6063504	20	50364477	G	C	0.0199707	0.00333605	2.1461e-09	0.301416	43301	trans
ENSG00000196562	SULF2	rs78055051	20	47727572	A	G	-0.585818	0.00603353	0	1	42963	cis
ENSG00000196562	SULF2	rs6512463	20	47677932	G	A	-0.337829	0.00431421	0	0.705208	43095	cis
ENSG00000196562	SULF2	rs777268978	20	47634920	C	CT	-0.305849	0.00496162	0	0.940957	41490	cis
ENSG00000196562	SULF2	rs11905888	20	47727603	A	G	-0.214248	0.00635795	0	1	40174	cis
ENSG00000196562	SULF2	rs4810691	20	47786576	G	C	-0.164472	0.00421775	0	0.74003	43095	cis
ENSG00000196664	TLR7	rs2143877	20	40464255	G	A	0.0401756	0.00437929	0	0.714762	42732	trans
ENSG00000196700	ZNF512B	rs79599197	20	63955454	C	T	-0.105746	0.00536489	0	0.9999	36017	cis
ENSG00000196700	ZNF512B	rs141385312	20	63971515	C	T	-0.0855903	0.00531382	0	0.795471	38309	cis
ENSG00000196700	ZNF512B	rs817353	20	63981045	C	G	0.0347399	0.00468398	1.20126e-13	0.243893	42265	cis
ENSG00000196700	ZNF512B	HGSV_240867	20	63965101	<DEL>	C	0.0826881	0.00420303	0	1	36053	cis
ENSG00000196700	ZNF512B	rs817329	20	63966341	G	T	0.0791635	0.00381055	0	0.83761	41696	cis
ENSG00000196700	ZNF512B	rs2427554	20	63918212	A	G	-0.0409298	0.00417436	0	0.618297	42265	cis
ENSG00000196700	ZNF512B	rs865307	20	63937351	G	A	-0.0444732	0.00440216	0	0.345032	34678	cis
ENSG00000196700	ZNF512B	rs113450630	20	63992350	T	C	0.0645275	0.00604518	0	0.281482	35956	cis
ENSG00000196756	SNHG17	rs752775	20	38426138	C	T	1.00045	0.00488658	0	1	37397	cis
ENSG00000196756	SNHG17	rs1445099149	20	38424184	TA	T	0.425354	0.00571036	0	1	37397	cis
ENSG00000196787	H2AC11	rs1028397	20	1949016	A	G	-0.0363242	0.00531211	8.03047e-12	0.411231	42265	trans
ENSG00000196787	H2AC11	rs156329	20	1845298	T	C	0.0317164	0.00504301	3.19127e-10	0.217024	43301	trans
ENSG00000196839	ADA	rs2299686	20	44646360	C	T	-0.289669	0.00472969	0	0.982239	27847	cis
ENSG00000196839	ADA	rs2007720	20	44648047	G	A	0.381581	0.00560023	0	1	27847	cis
ENSG00000196839	ADA	rs35545345	20	44642942	T	C	-0.0638991	0.0102179	4.01053e-10	0.689183	25962	cis
ENSG00000196839	ADA	rs12479560	20	44672026	A	G	0.282325	0.00589487	0	1	27847	cis
ENSG00000196839	ADA	rs36046074	20	44675695	T	C	0.285285	0.00570596	0	0.806108	27847	cis
ENSG00000196839	ADA	rs6031713	20	44672461	G	A	-0.0844072	0.00726966	0	0.656986	26249	cis
ENSG00000196839	ADA	rs4812836	20	44444363	G	A	0.0290218	0.00570843	3.69516e-07	0.996174	27847	cis
ENSG00000196839	ADA	rs112200989	20	44841273	T	C	-0.105735	0.0186095	1.33321e-08	0.435839	24314	cis
ENSG00000196872	CRACDL	rs4142441	20	44210980	G	A	0.0408615	0.00692791	3.67704e-09	0.450064	43095	trans
ENSG00000196923	PDLIM7	rs58754462	20	44908156	CA	C	0.0136769	0.00236176	6.99815e-09	0.090479	43301	trans
ENSG00000196923	PDLIM7	rs186368	20	63591917	C	T	-0.0127515	0.00231781	3.76509e-08	0.0587398	34678	trans
ENSG00000197111	PCBP2	20:45915773:C:CTTTT	20	45915772	CTTTT	C	-0.0328022	0.0044722	2.22267e-13	0.146064	37466	trans
ENSG00000197114	ZGPAT	rs4809330	20	63718234	G	A	0.0653791	0.00314117	0	1	39677	cis
ENSG00000197114	ZGPAT	rs1151623	20	63737253	C	T	0.040202	0.00370967	0	0.478997	35721	cis
ENSG00000197122	SRC	rs74364709	20	37379335	C	T	-0.0708973	0.00788146	0	0.602259	39094	cis
ENSG00000197122	SRC	rs6017917	20	37343343	G	A	-0.163321	0.0119294	0	0.867891	36551	cis
ENSG00000197122	SRC	rs6032622	20	37287939	C	T	-0.0352213	0.00439562	1.11022e-15	0.914786	43301	cis
ENSG00000197122	SRC	rs59004959	20	37383898	AT	A	0.0657212	0.00708278	0	0.999763	38309	cis
ENSG00000197122	SRC	rs3746602	20	32075034	G	A	0.0253284	0.00391977	1.03541e-10	0.515414	43301	trans
ENSG00000197183	NOL4L	rs6141311	20	32454366	T	C	0.195506	0.0042091	0	1	27278	cis
ENSG00000197183	NOL4L	rs4911093	20	32430560	T	C	0.14481	0.00401794	0	0.513348	27278	cis
ENSG00000197183	NOL4L	rs17356521	20	32461892	T	C	0.109006	0.00427832	0	0.991834	28883	cis
ENSG00000197183	NOL4L	rs866164007	20	32607149	T	TTCTCTG	0.0749714	0.00495354	0	0.643292	25494	cis
ENSG00000197183	NOL4L	rs10048851	20	32556116	G	A	0.130332	0.0148978	0	0.999998	24084	cis
ENSG00000197183	NOL4L	rs371228486	20	25625889	CT	C	0.0542965	0.0089523	1.31878e-09	0.0835973	26057	trans
ENSG00000197226	TBC1D9B	20:63604067:A:AC	20	63604067	AC	A	0.0282137	0.00487486	7.14069e-09		33820	trans
ENSG00000197296	FITM2	rs6103677	20	44217900	G	A	0.11943	0.00543438	0	1	42059	cis
ENSG00000197296	FITM2	rs58549647	20	44322405	C	CA	-0.0924337	0.00679473	0	0.452369	43095	cis
ENSG00000197296	FITM2	20:44210764:A:G	20	44210764	G	A	-0.0811313	0.00674187	0	0.922615	42191	cis
ENSG00000197296	FITM2	rs2294966	20	44205864	T	C	-0.0830795	0.0137358	1.46301e-09	0.811922	40525	cis
ENSG00000197409	H3C4	rs370354201	20	58691693	C	CTTTT	0.0460077	0.00770187	2.32117e-09	0.0840293	18569	trans
ENSG00000197457	STMN3	rs367993153	20	63701286	AC	A	0.161078	0.00395879	0	1	34244	cis
ENSG00000197457	STMN3	rs2236508	20	63701763	A	G	-0.179888	0.00380351	0	0.37296	39365	cis
ENSG00000197457	STMN3	rs2777941	20	63688251	C	A	0.182785	0.00395759	0	1	34505	cis
ENSG00000197457	STMN3	rs6122211	20	63912941	C	A	-0.0488032	0.00515052	0	0.877023	38461	cis
ENSG00000197561	ELANE	rs2224539	20	39923465	T	A	0.051114	0.00572421	0	0.749286	41973	trans
ENSG00000197561	ELANE	rs2426101	20	48776978	T	C	0.0351302	0.0057237	8.37342e-10	0.0626447	41973	trans
ENSG00000197586	ENTPD6	rs6050456	20	25221872	G	A	-0.160935	0.00582784	0	1	39706	cis
ENSG00000197586	ENTPD6	rs6138534	20	25196219	C	G	0.16316	0.004583	0	1	43095	cis
ENSG00000197586	ENTPD6	rs2268879	20	25197169	C	T	0.101418	0.00384139	0	1	42059	cis
ENSG00000197586	ENTPD6	rs73111240	20	25553237	A	G	-0.21241	0.0111042	0	1	34826	cis
ENSG00000197586	ENTPD6	rs1427524970	20	25223700	CT	C	0.111504	0.00498675	0	0.876071	43095	cis
ENSG00000197586	ENTPD6	rs4813555	20	25256509	A	C	0.0448676	0.00405978	0	0.942682	39706	cis
ENSG00000197586	ENTPD6	rs6083777	20	25205511	G	A	0.0270467	0.0048026	1.78472e-08	0.610819	42059	cis
ENSG00000197586	ENTPD6	rs2235606	20	25459402	T	C	0.0467394	0.00483548	0	0.137084	41490	cis
ENSG00000197586	ENTPD6	rs11904867	20	25095696	A	G	-0.0914428	0.00685498	0	0.184857	39605	cis
ENSG00000197586	ENTPD6	rs57671803	20	25277408	C	A	-0.108338	0.00933108	0	0.99992	34738	cis
ENSG00000197586	ENTPD6	rs149464037	20	32528347	C	CG	-0.142049	0.0111264	0	0.999644	35891	trans
ENSG00000197586	ENTPD6	rs1078746	20	31807753	A	C	-0.0595905	0.00451048	0	0.999999	39320	trans
ENSG00000197586	ENTPD6	rs6061003	20	31868624	T	C	0.036786	0.00374052	0	0.861212	41490	trans
ENSG00000197586	ENTPD6	rs113542638	20	31655175	A	G	0.158152	0.016021	0	0.999978	35616	trans
ENSG00000197586	ENTPD6	rs6579041	20	31378311	T	C	0.0782504	0.0117501	2.74651e-11	0.273408	35102	trans
ENSG00000197622	CDC42SE1	rs6100162	20	58685051	G	A	-0.0172157	0.00277555	5.55256e-10	0.217898	42265	trans
ENSG00000197632	SERPINB2	rs1883971	20	40486976	C	T	-0.0349658	0.00635919	3.83106e-08	0.157838	39938	trans
ENSG00000197670		rs6126871	20	53565217	C	G	-0.049842	0.0099561	5.55208e-07	0.865334	13248	cis
ENSG00000197670		rs2766670	20	53563283	C	A	-0.165684	0.0106275	0	0.978264	12230	cis
ENSG00000197721	CR1L	rs6084653	20	4176425	G	C	-0.0355224	0.00551894	1.22295e-10	0.453041	24511	trans
ENSG00000197746	PSAP	rs3790315	20	17649400	T	C	-0.0172319	0.00249393	4.86233e-12	0.329243	43095	trans
ENSG00000197747	S100A10	rs6063502	20	50339058	G	A	0.0218179	0.00374335	5.59472e-09	0.17838	42963	trans
ENSG00000197747	S100A10	rs2143606	20	44209910	G	A	0.0233131	0.00345011	1.40694e-11		42059	trans
ENSG00000197818	SLC9A8	rs1183796610	20	49898229	CT	C	0.0342777	0.00352697	0	1	42265	cis
ENSG00000197818	SLC9A8	rs17786148	20	49857967	G	A	0.0632288	0.0034043	0	0.50424	42265	cis
ENSG00000197818	SLC9A8	rs6020065	20	49816904	G	A	0.0585222	0.00327633	0	0.862199	42265	cis
ENSG00000197818	SLC9A8	rs644013	20	49899301	C	T	-0.0364624	0.00324871	0	0.85283	42265	cis
ENSG00000197818	SLC9A8	rs487096	20	49882722	C	G	0.0346831	0.00488269	1.21836e-12	0.999909	42265	cis
ENSG00000197818	SLC9A8	rs6125844	20	49978760	A	C	-0.0239586	0.00330248	4.02345e-13	0.701897	43301	cis
ENSG00000197818	SLC9A8	rs199654698	20	49895346	C	T	0.0412902	0.00641485	1.22127e-10	0.410725	41595	cis
ENSG00000197818	SLC9A8	rs6073377	20	44220453	T	C	0.0199812	0.00345786	7.53732e-09	0.343051	43301	trans
ENSG00000197943	PLCG2	rs6047035	20	2147875	C	G	-0.0820605	0.0138767	3.34862e-09		30687	trans
ENSG00000197959	DNM3	rs10485824	20	1537454	A	G	-0.0324622	0.00510273	1.99491e-10	0.159422	41517	trans
ENSG00000197959	DNM3	rs6141728	20	32461583	C	T	-0.0298417	0.00461974	1.04979e-10	0.0831094	42265	trans
ENSG00000197959	DNM3	rs156329	20	1845298	T	C	0.0220079	0.00422532	1.903e-07	0.131649	43301	trans
ENSG00000197959	DNM3	rs4144201	20	1942977	G	T	-0.0211553	0.00461713	4.60733e-06	0.0986184	42265	trans
ENSG00000197978	GOLGA6L9	rs4811361	20	37939912	T	C	0.0793184	0.0141964	2.30754e-08	0.362329	12495	trans
ENSG00000197993	KEL	rs6014993	20	57416581	G	A	0.0255048	0.00435902	4.88497e-09	0.604057	27555	trans
ENSG00000198026	ZNF335	rs11696623	20	45951741	T	C	-0.0446123	0.00310577	0	0.186403	41311	cis
ENSG00000198026	ZNF335	rs796983437	20	45958055	CT	C	0.0755903	0.00618596	0	0.801268	42604	cis
ENSG00000198026	ZNF335	rs397760467	20	45768167	CA	C	-0.0303734	0.0031243	0	0.0268548	43095	cis
ENSG00000198026	ZNF335	rs2031538	20	58683107	T	A	-0.017777	0.00321455	3.19944e-08		40751	trans
ENSG00000198034	RPS4X	rs6010988	20	63646857	A	G	0.0183918	0.00390712	2.51081e-06	0.0933384	35750	trans
ENSG00000198053	SIRPA	rs6075339	20	1913669	T	C	-0.114048	0.00287426	0	0.314812	41565	cis
ENSG00000198053	SIRPA	rs156355	20	1837967	C	T	0.0756274	0.0029901	0	0.999995	42049	cis
ENSG00000198053	SIRPA	rs910980	20	1823673	A	G	0.142679	0.00999405	0	1	34159	cis
ENSG00000198053	SIRPA	rs112758074	20	1894162	G	GC	0.103275	0.00552961	0	1	37350	cis
ENSG00000198053	SIRPA	rs156345	20	1855140	G	A	0.0594685	0.00272654	0	0.239102	42601	cis
ENSG00000198053	SIRPA	rs1884564	20	1892012	C	G	-0.101887	0.00464236	0	1	40279	cis
ENSG00000198053	SIRPA	rs9679973	20	1894139	T	C	-0.0801525	0.0079447	0	1	34208	cis
ENSG00000198053	SIRPA	rs200877	20	1798191	T	G	-0.040726	0.00328081	0	0.551058	41565	cis
ENSG00000198053	SIRPA	rs11478790	20	1947500	G	GC	-0.034688	0.00410308	0	0.903698	41565	cis
ENSG00000198053	SIRPA	rs6045222	20	1887527	A	G	-0.0488133	0.0083102	4.25665e-09	0.694114	38498	cis
ENSG00000198171	DDRGK1	rs8362	20	3213332	A	G	-0.242821	0.00365205	0	1	43169	cis
ENSG00000198171	DDRGK1	rs4815574	20	3189526	C	T	-0.21272	0.00356786	0	0.983353	41696	cis
ENSG00000198171	DDRGK1	rs6076491	20	3207875	A	G	0.124579	0.00419359	0	0.431743	42265	cis
ENSG00000198171	DDRGK1	rs1270230977	20	3179043	TA	T	-0.10723	0.0136841	4.66294e-15	0.999894	36543	cis
ENSG00000198171	DDRGK1	rs11699746	20	3196444	G	A	0.0732158	0.00587733	0	0.410439	39811	cis
ENSG00000198171	DDRGK1	rs62206061	20	3053453	C	T	0.0315172	0.00623657	4.33517e-07	0.854708	42265	cis
ENSG00000198176	TFDP1	rs6084653	20	4176425	G	C	0.0338657	0.00467458	4.33431e-13	0.84689	37632	trans
ENSG00000198185	ZNF334	rs847104	20	46522634	G	A	0.47446	0.0117426	0	0.505177	15764	cis
ENSG00000198185	ZNF334	rs11086175	20	46508723	T	C	-0.242646	0.0106432	0	1	14728	cis
ENSG00000198185	ZNF334	rs2223643	20	46534139	T	C	-0.169497	0.0120036	0	0.511437	14728	cis
ENSG00000198276	UCKL1	rs6090020	20	63922145	T	C	-0.138992	0.00415182	0	1	42059	cis
ENSG00000198276	UCKL1	rs817382	20	63909120	T	C	-0.0986602	0.00415947	0	1	42059	cis
ENSG00000198276	UCKL1	rs11554629	20	63932674	G	T	0.325861	0.00746681	0	0.690028	36590	cis
ENSG00000198276	UCKL1	rs749723	20	63934480	T	C	-0.115705	0.00667867	0	0.998914	42640	cis
ENSG00000198276	UCKL1	rs817355	20	63982985	G	A	0.122407	0.00367467	0	0.984022	40182	cis
ENSG00000198276	UCKL1	rs118094435	20	63905139	A	G	-0.244437	0.00742588	0	0.558937	35957	cis
ENSG00000198276	UCKL1	rs2050667	20	64036201	C	G	0.137998	0.00628135	0	1	41490	cis
ENSG00000198276	UCKL1	rs6011265	20	64043434	T	A	0.0726772	0.0041055	0	1	40894	cis
ENSG00000198276	UCKL1	rs113085515	20	63973140	A	G	0.26039	0.00603818	0	0.999514	35489	cis
ENSG00000198336	MYL4	rs6084653	20	4176425	G	C	-0.0534576	0.00419348	0	0.998862	39750	trans
ENSG00000198336	MYL4	rs6014993	20	57416581	G	A	0.0320483	0.00407108	3.55271e-15	0.609388	38875	trans
ENSG00000198336	MYL4	rs4465830	20	45956781	G	A	-0.034928	0.00501416	3.26383e-12	0.135984	41706	trans
ENSG00000198417	MT1F	rs259961	20	59250915	G	A	-0.0563771	0.00557914	0	0.942415	41696	trans
ENSG00000198417	MT1F	rs1535271	20	59159698	A	G	-0.0587189	0.0065155	0	0.994722	41696	trans
ENSG00000198574	SH2D1B	rs348258	20	49152451	T	C	-0.0310604	0.005387	8.12682e-09	0.162478	43301	trans
ENSG00000198646	NCOA6	rs7271289	20	34809500	T	C	0.127339	0.00367553	0	0.332535	43301	cis
ENSG00000198646	NCOA6	rs558245448	20	34904905	C	CTT	0.0757972	0.00344327	0	0.988172	43301	cis
ENSG00000198646	NCOA6	rs1018503	20	34737712	G	T	-0.0682348	0.00274776	0	0.176228	43301	cis
ENSG00000198734	F5	rs6029123	20	40458355	T	G	-0.0253306	0.00448232	1.59311e-08	0.243595	42732	trans
ENSG00000198804	MT-CO1	rs1348269634	20	3140014	C	CT	-0.0706523	0.012271	8.52922e-09	0.467297	15400	trans
ENSG00000198837	DENND4B	rs6015340	20	58694879	C	T	-0.0177138	0.00302616	4.81194e-09	0.544216	38255	trans
ENSG00000198837	DENND4B	rs5841551	20	44208422	TA	T	0.0234761	0.00369634	2.13655e-10		39291	trans
ENSG00000198840	MT-ND3	rs565708786	20	3133756	T	TG	0.087327	0.0119642	2.89768e-13	0.822618	15400	trans
ENSG00000198858	R3HDM4	rs6084653	20	4176425	G	C	-0.0489834	0.00245796	0	0.999999	40220	trans
ENSG00000198865	CCDC152	rs6020817	20	50873579	T	C	0.0385711	0.00639119	1.58915e-09	0.267507	38255	trans
ENSG00000198876	DCAF12	rs737092	20	57415349	C	T	0.0229715	0.00294239	5.77316e-15	0.980243	39345	trans
ENSG00000198876	DCAF12	rs6065906	20	45925376	C	T	0.021313	0.00350146	1.15128e-09	0.118049	42176	trans
ENSG00000198886	MT-ND4	rs565708786	20	3133756	T	TG	0.111073	0.0120168	0	0.853868	15400	trans
ENSG00000198888	MT-ND1	rs565708786	20	3133756	T	TG	0.0757982	0.0114044	3.00309e-11	0.3314	15400	trans
ENSG00000198892	SHISA4	rs6084653	20	4176425	G	C	-0.0492943	0.00605778	4.44089e-16	0.954326	40220	trans
ENSG00000198900	TOP1	rs8119425	20	40997237	G	A	-0.0489064	0.00770374	2.17572e-10	0.482306	42059	cis
ENSG00000198925	ATG9A	rs11386199	20	4176019	GT	G	0.0239456	0.00366847	6.69189e-11	0.825348	39575	trans
ENSG00000198948	MFAP3L	rs1884732	20	4159110	G	T	0.0261101	0.0040134	7.73157e-11	0.287583	42004	trans
ENSG00000198959	TGM2	rs12624511	20	38141437	A	G	-0.0323983	0.00565311	9.98012e-09	0.244711	41565	cis
ENSG00000198959	TGM2	rs11698616	20	38169809	C	T	-0.106939	0.00410611	0	0.602057	41565	cis
ENSG00000198959	TGM2	rs4811528	20	38159027	A	G	-0.100489	0.004764	0	0.999999	41565	cis
ENSG00000198959	TGM2	rs6023476	20	38152449	T	G	0.12754	0.00635515	0	0.595939	41565	cis
ENSG00000199024	MIR103A2	rs6139235	20	3913200	C	A	0.101369	0.00968805	0	0.0723211	15622	cis
ENSG00000199024	MIR103A2	rs73084523	20	3894979	C	T	-0.113577	0.012866	0	0.108255	15622	cis
ENSG00000203880	PCMTD2	rs6062359	20	64269027	G	T	-0.152986	0.0038076	0	1	26420	cis
ENSG00000203880	PCMTD2	rs6062361	20	64273189	G	A	-0.0946931	0.00393486	0	0.988082	25868	cis
ENSG00000203880	PCMTD2	rs60417583	20	64259524	T	G	-0.352786	0.00551436	0	1	23924	cis
ENSG00000203880	PCMTD2	rs1060347	20	64276168	T	G	-0.279015	0.00467077	0	0.841693	26420	cis
ENSG00000203880	PCMTD2	rs6090088	20	64250543	A	G	-0.299767	0.00605053	0	1	23924	cis
ENSG00000203880	PCMTD2	rs73147873	20	64245249	A	G	-0.298168	0.00645234	0	0.80349	24745	cis
ENSG00000203880	PCMTD2	rs912239	20	64215178	T	C	-0.148524	0.00469369	0	0.696411	24745	cis
ENSG00000203880	PCMTD2	rs75501408	20	64279195	A	C	0.144143	0.00983591	0	1	23905	cis
ENSG00000203880	PCMTD2	20:64220786:GGGGCTAGGC:G	20	64220786	G	GGGGCTAGGCCCCTATGAAGGGTGGGGGCTGGATCAGGCCCCTATGAAGGGTA	-0.11892	0.00550715	0	1	24745	cis
ENSG00000203896	LIME1	rs6062509	20	63731211	T	G	-0.240192	0.00371412	0	0.979463	21106	cis
ENSG00000203896	LIME1	rs6011098	20	63767582	T	C	-0.165966	0.00451406	0	0.663183	22010	cis
ENSG00000203896	LIME1	rs6122136	20	63629283	C	A	-0.0772376	0.00414078	0	0.362469	19419	cis
ENSG00000203896	LIME1	rs932827	20	63749174	T	C	-0.0507672	0.00471148	0	0.86301	19419	cis
ENSG00000203999	LINC01270	rs11377731	20	50276418	AC	A	-0.455163	0.0051037	0	1	40624	cis
ENSG00000203999	LINC01270	rs4811026	20	50299198	G	A	-0.442173	0.0049951	0	1	40756	cis
ENSG00000203999	LINC01270	rs4811025	20	50293021	C	T	-0.220988	0.00546097	0	0.999996	40756	cis
ENSG00000203999	LINC01270	rs34344789	20	50225669	C	CAA	-0.192033	0.00528716	0	0.999451	40756	cis
ENSG00000203999	LINC01270	rs1889237	20	50289441	G	A	-0.176266	0.00542835	0	1	40756	cis
ENSG00000203999	LINC01270	rs4811024	20	50292959	G	C	-0.393717	0.0111563	0	1	35855	cis
ENSG00000203999	LINC01270	rs11905919	20	50312434	C	A	-0.331716	0.00493022	0	0.999995	40756	cis
ENSG00000203999	LINC01270	rs73121359	20	50244202	G	C	0.263458	0.0111409	0	0.999911	36288	cis
ENSG00000203999	LINC01270	rs913678	20	50338887	C	T	-0.142234	0.00569733	0	0.999993	40624	cis
ENSG00000204010	IFIT1B	rs737092	20	57415349	C	T	0.0357487	0.00360817	0	0.993434	39345	trans
ENSG00000204010	IFIT1B	rs6084653	20	4176425	G	C	0.0209515	0.00364287	8.85175e-09	0.482804	40220	trans
ENSG00000204044	SLC12A5-AS1	rs6073995	20	46039369	G	A	0.0441472	0.00689175	1.49576e-10	0.904179	24996	cis
ENSG00000204070	SYS1	rs2741638	20	45379880	G	A	0.399346	0.00460143	0	1	40311	cis
ENSG00000204070	SYS1	rs71181827	20	45405401	C	CAA	0.264344	0.00445218	0	1	40443	cis
ENSG00000204070	SYS1	rs148646186	20	45351509	GTTA	G	0.249439	0.00447832	0	1	40443	cis
ENSG00000204070	SYS1	rs2092109	20	45429940	G	A	0.154548	0.00430336	0	0.998054	38838	cis
ENSG00000204070	SYS1	rs3092356	20	45389227	CT	C	0.0563623	0.00589806	0	0.999999	39539	cis
ENSG00000204070	SYS1	rs2741440	20	45351514	A	T	0.0354795	0.00664384	9.28363e-08	0.999996	39407	cis
ENSG00000204070	SYS1	rs17173360	20	45348426	G	GC	0.0565423	0.00662784	0	0.999903	40311	cis
ENSG00000204070	SYS1	rs398121344	20	45787714	CT	C	-0.0443517	0.00464013	0	0.148914	40443	cis
ENSG00000204103	MAFB	rs2143877	20	40464255	G	A	0.124061	0.00384214	0	0.882563	42732	cis
ENSG00000204103	MAFB	rs35708697	20	40465016	G	GT	0.102708	0.00544733	0	1	41696	cis
ENSG00000204103	MAFB	rs11698621	20	40135365	G	A	-0.0267881	0.00371552	5.60219e-13	0.57551	42265	cis
ENSG00000204103	MAFB	rs775284986	20	40551884	C	CGTGT	-0.0568581	0.00741664	1.77636e-14	0.999995	37371	cis
ENSG00000204103	MAFB	rs2143607	20	44210072	G	C	0.0275097	0.00360868	2.4647e-14	0.905165	42265	intermediate
ENSG00000204103	MAFB	rs35408634	20	40309340	AAT	A	-0.0552698	0.0123584	7.73993e-06	0.999959	37206	cis
ENSG00000204103	MAFB	rs6016392	20	40617970	C	A	0.0426435	0.00384376	0	0.171194	42265	cis
ENSG00000204103	MAFB	rs13039636	20	40808133	G	A	0.0351855	0.00713957	8.29745e-07	0.0920745	40481	cis
ENSG00000204272	NBDY	rs78588741	20	23362161	G	C	-0.0816078	0.00969037	0	0.0334147	22453	trans
ENSG00000204323	SMIM5	rs6084653	20	4176425	G	C	0.0422304	0.00421938	0	0.83464	39156	trans
ENSG00000204387	SNHG32	rs753339495	20	46010334	AACAAACAAAC	A	-0.130057	0.0123137	0	0.999973	22795	trans
ENSG00000204424	LY6G6F	rs4812805	20	44224826	G	C	0.03869	0.00609143	2.13153e-10	0.44672	24906	trans
ENSG00000204463	BAG6	rs11386199	20	4176019	GT	G	-0.0334479	0.00373879	0	0.508812	25205	trans
ENSG00000204592	HLA-E	rs3746346	20	63570948	G	A	-0.0217169	0.00394287	3.63141e-08		21540	trans
ENSG00000204613	TRIM10	rs6084653	20	4176425	G	C	-0.0258439	0.00471231	4.14995e-08	0.513533	24944	trans
ENSG00000204815	ODAD4	rs6084653	20	4176425	G	C	-0.0524273	0.00478931	0	0.989934	40220	trans
ENSG00000204882	GPR20	rs80188179	20	32421501	T	C	0.0735686	0.0127506	7.93578e-09	0.818497	33401	trans
ENSG00000205181	LINC00654	rs6085186	20	5504148	C	T	0.362679	0.00684785	0	1	39517	cis
ENSG00000205181	LINC00654	rs570606	20	5503895	T	C	0.124591	0.00624021	0	0.9953	38613	cis
ENSG00000205181	LINC00654	rs35022112	20	5504691	A	G	0.0943232	0.0113756	2.22045e-16	1	38613	cis
ENSG00000205181	LINC00654	rs6133235	20	5589002	T	G	-0.238719	0.0074535	0	0.705575	38613	cis
ENSG00000205181	LINC00654	rs71334323	20	5616245	A	ATGTGTGTG	0.118947	0.00628737	0	0.437379	38613	cis
ENSG00000205181	LINC00654	rs805771	20	5689748	T	C	0.074068	0.00691675	0	0.997439	36445	cis
ENSG00000205181	LINC00654	rs11087687	20	5603022	A	G	-0.0873437	0.00865791	0	0.0873409	38613	cis
ENSG00000205181	LINC00654	rs4813766	20	5653929	T	C	0.0478845	0.00638545	6.43929e-14	0.572241	38613	cis
ENSG00000205181	LINC00654	rs769346298	20	5536022	C	CTTTTTTT	-0.393392	0.0184334	0	0.822556	32977	cis
ENSG00000205250	E2F4	rs6076628	20	4178156	G	C	0.0228362	0.00363723	3.41934e-10	0.183614	42265	trans
ENSG00000205269	TMEM170B	rs6063502	20	50339058	G	A	-0.0212447	0.00311699	9.37583e-12	0.581768	39159	trans
ENSG00000205913	SRRM2-AS1	rs1760055	20	62188500	C	A	-0.0424248	0.00766925	3.16955e-08	0.953551	34657	trans
ENSG00000206177	HBM	rs737092	20	57415349	C	T	-0.0300192	0.00419084	7.88924e-13	0.952243	38669	trans
ENSG00000206177	HBM	rs11905479	20	57402703	A	G	0.033107	0.00514321	1.21841e-10	0.595638	35849	trans
ENSG00000206177	HBM	rs6073966	20	45941553	T	C	-0.0471315	0.00536	0	0.229722	41500	trans
ENSG00000206561	COLQ	rs11471274	20	44028633	T	TACAG	-0.0487856	0.00642148	3.01981e-14	0.410034	42059	trans
ENSG00000211455	STK38L	rs4142441	20	44210980	G	A	-0.0302286	0.00377355	1.11022e-15	0.653498	43301	trans
ENSG00000211599	IGKV5-2	rs3790316	20	17648794	G	A	0.0378806	0.00694587	4.9338e-08	0.22037	35327	trans
ENSG00000211653	IGLV1-40	rs6131985	20	17689784	T	G	-0.0328561	0.00591085	2.71942e-08	0.186331	25849	trans
ENSG00000211673	IGLV3-1	rs6080761	20	17648517	A	G	-0.0404782	0.00651748	5.27473e-10	0.36628	23261	trans
ENSG00000211685	IGLC7	rs149236397	20	17670441	T	TAA	-0.108203	0.00829657	0	0.526571	21008	trans
ENSG00000211776	TRAV2	rs751239742	20	31379660	A	ATTT	-0.0641088	0.0105677	1.30754e-09	0.129067	22047	trans
ENSG00000211777	TRAV3	rs148850403	20	31832760	C	G	-0.101145	0.0149631	1.38374e-11	0.999995	30812	trans
ENSG00000211891	IGHE	rs6032660	20	46101606	A	G	-0.0763972	0.0106416	7.01661e-13	0.147979	19430	trans
ENSG00000211943	IGHV3-15	rs149236397	20	17670441	T	TAA	0.039216	0.0065983	2.79269e-09	0.212012	22225	trans
ENSG00000211956	IGHV4-34	rs149236397	20	17670441	T	TAA	0.0366435	0.00659825	2.79977e-08	0.270656	25849	trans
ENSG00000211965	IGHV3-49	rs6013036	20	50872077	T	C	0.0451314	0.00678427	2.88438e-11	0.41242	32481	trans
ENSG00000211972	IGHV3-66	rs6135221	20	14674476	T	C	-0.130065	0.0235009	3.12147e-08	0.140414	14363	trans
ENSG00000212232	SNORD17	rs7268634	20	17954627	A	G	-0.270877	0.0105078	0	0.568685	26237	cis
ENSG00000212232	SNORD17	rs6136227	20	17931986	T	C	0.117021	0.00743553	0	0.59546	26237	cis
ENSG00000212907	MT-ND4L	rs565708786	20	3133756	T	TG	0.10988	0.0126661	0	0.815352	15400	trans
ENSG00000213398	LCAT	rs6100172	20	58703394	A	G	0.022018	0.00395018	2.49055e-08	0.0605302	42265	trans
ENSG00000213714	FAM209B	rs66493231	20	56515595	G	GAGAGACACACACACACACAC	0.135515	0.00617104	0	0.884974	39264	cis
ENSG00000213714	FAM209B	rs756419294	20	56533450	CAATA	C	-0.204581	0.0152856	0	1	36321	cis
ENSG00000213714	FAM209B	rs6024881	20	56445633	G	T	-0.0875937	0.00984324	0	0.993879	37247	cis
ENSG00000213742	ZNF337-AS1	rs4815440	20	25667752	C	T	0.267804	0.0169611	0	0.154207	17270	cis
ENSG00000213742	ZNF337-AS1	rs5841065	20	25748803	T	TA	-0.160097	0.0173478	0	0.0534043	18518	cis
ENSG00000213903	LTB4R	rs4142441	20	44210980	G	A	0.036147	0.00477947	3.93019e-14	0.769236	42237	trans
ENSG00000214078	CPNE1	rs113522583	20	35624405	A	C	-1.26937	0.00417607	0	0.99999	43301	cis
ENSG00000214078	CPNE1	rs11483123	20	35524699	AT	A	-0.566351	0.00528355	0	1	43301	cis
ENSG00000214078	CPNE1	rs12053595	20	35745776	C	A	0.444327	0.00560069	0	0.996326	39010	cis
ENSG00000214078	CPNE1	rs11476872	20	36067822	C	CT	-0.28462	0.00556268	0	1	43169	cis
ENSG00000214253	FIS1	rs11386199	20	4176019	GT	G	-0.0273632	0.00324571	0	0.625009	40481	trans
ENSG00000214548	MEG3	rs76386673	20	32095176	A	T	0.0982843	0.0108482	0	0.759793	36251	trans
ENSG00000214548	MEG3	rs1200685846	20	32146982	C	CT	0.111232	0.0186941	2.67948e-09	0.241027	39075	trans
ENSG00000214548	MEG3	rs913671	20	50290235	T	C	0.0385749	0.00626308	7.31617e-10	0.209947	40507	trans
ENSG00000214548	MEG3	rs1266808329	20	32397399	CT	C	0.05805	0.00729257	1.77636e-15	0.162667	38605	trans
ENSG00000215251	FASTKD5	rs857249	20	3133125	C	T	-0.156589	0.00462216	0	0.796491	39407	cis
ENSG00000215251	FASTKD5	rs8114052	20	3133042	G	A	0.157746	0.00473577	0	0.997381	38838	cis
ENSG00000215301	DDX3X	rs6090469	20	63596839	G	A	0.0120489	0.00222521	6.13877e-08	0.0568154	34678	trans
ENSG00000215305	VPS16	rs67891794	20	2908646	G	A	-0.342539	0.00450403	0	1	40713	cis
ENSG00000215305	VPS16	rs6138962	20	2953512	T	C	-0.281161	0.00478451	0	1	40713	cis
ENSG00000215305	VPS16	rs571776882	20	3003700	A	ATTTTTTTTTT	0.11198	0.00711773	0	0.992503	37395	cis
ENSG00000215305	VPS16	rs78922155	20	2984817	G	C	0.0539169	0.00824264	6.10185e-11	1	37125	cis
ENSG00000215305	VPS16	rs2297046	20	2840754	T	C	0.248663	0.00790669	0	1	37337	cis
ENSG00000215305	VPS16	rs512866	20	3023375	C	G	-0.135042	0.0034407	0	0.916885	39677	cis
ENSG00000215305	VPS16	rs11475893	20	2869328	A	AT	-0.0869609	0.00458406	0	0.944099	39677	cis
ENSG00000215305	VPS16	rs2326054	20	3052529	C	T	0.0401524	0.0063568	2.67644e-10	0.999998	39576	cis
ENSG00000215305	VPS16	rs112715178	20	2836853	G	A	-0.140727	0.0116359	0	0.999804	34744	cis
ENSG00000215305	VPS16	rs1156406228	20	2703256	T	TAAAA	-0.0772767	0.00602351	0	0.19322	37324	cis
ENSG00000215388	ACTG1P3	rs1989400	20	1143917	G	C	0.0835295	0.00805066	0	1	17288	cis
ENSG00000215440	NPEPL1	rs8115204	20	58706793	T	C	-0.195969	0.00384947	0	0.995091	42158	cis
ENSG00000215440	NPEPL1	rs736144	20	58716012	G	A	0.116067	0.00255249	0	0.497676	42265	cis
ENSG00000215440	NPEPL1	rs8122427	20	58703529	A	G	-0.108072	0.00746382	0	0.355475	40700	cis
ENSG00000215440	NPEPL1	rs112916812	20	58692698	A	C	-0.301124	0.00770115	0	0.935843	39024	cis
ENSG00000215440	NPEPL1	rs259956	20	59254246	C	T	0.0183445	0.00267184	6.60783e-12	0.187719	41696	cis
ENSG00000215529	EFCAB8	rs11471144	20	32851659	A	AGT	-0.283927	0.00785409	0	0.557161	35710	cis
ENSG00000215529	EFCAB8	rs6141833	20	32863544	A	T	-0.261475	0.00854578	0	0.668133	35710	cis
ENSG00000215529	EFCAB8	rs11470398	20	32760651	T	TCAAAA	-0.142889	0.00790587	0	1	36746	cis
ENSG00000215529	EFCAB8	rs72401494	20	32844989	C	CTGTATGTATGTA	0.0800513	0.00688094	0	1	35710	cis
ENSG00000215529	EFCAB8	rs6141832	20	32860842	G	A	-0.696582	0.0158717	0	1	33504	cis
ENSG00000215529	EFCAB8	rs397864779	20	32827894	CA	C	0.175028	0.00645477	0	0.803091	35710	cis
ENSG00000215529	EFCAB8	rs6119300	20	32885677	C	G	-0.0965686	0.00675418	0	0.56001	35710	cis
ENSG00000215529	EFCAB8	rs56381432	20	32725431	GTT	G	-0.0346744	0.00657212	1.32041e-07	0.662517	35710	cis
ENSG00000215529	EFCAB8	rs62207463	20	32909562	A	G	-0.076045	0.00822793	0	0.999999	33926	cis
ENSG00000215769	ARHGAP27P1-BPTFP1-KPNA2P3	rs6031458	20	44211897	A	C	0.0369933	0.00524927	1.82387e-12	0.641035	22227	trans
ENSG00000216775		rs55889928	20	19741362	G	A	-0.051863	0.00951056	4.94697e-08	0.219837	30184	trans
ENSG00000218018	RBM38-AS1	rs11546709	20	57408698	C	T	-0.149097	0.0147787	0	0.372219	16406	cis
ENSG00000218018	RBM38-AS1	rs66888736	20	57394312	A	AGCCTGGCTCCCAGGTGAATGGGTCCCCTGGG	-0.0521978	0.00675928	1.13243e-14	0.30719	18571	cis
ENSG00000223609	HBD	rs11386199	20	4176019	GT	G	0.0298847	0.00416466	7.1898e-13	0.524869	39075	trans
ENSG00000223750	SIRPB3P	rs202491	20	1766921	A	C	-0.263468	0.0080413	0	1	21672	cis
ENSG00000223750	SIRPB3P	rs497134	20	1704931	G	A	0.0997886	0.00755564	0	0.560143	21804	cis
ENSG00000223750	SIRPB3P	rs58532	20	1811788	A	G	-0.122228	0.007429	0	0.803149	20768	cis
ENSG00000223750	SIRPB3P	rs11696739	20	1620279	A	G	0.0793978	0.00766571	0	0.930463	21804	cis
ENSG00000223750	SIRPB3P	rs6080978	20	1881774	T	C	-0.0668028	0.00790664	0	0.616529	20768	cis
ENSG00000223750	SIRPB3P	rs138439904	20	1885226	A	AC	-0.1403	0.020529	8.24474e-12	0.377843	18846	cis
ENSG00000223891	OSER1-DT	rs6031456	20	44211379	G	A	0.420591	0.00797712	0	1	24533	cis
ENSG00000223891	OSER1-DT	rs6031461	20	44216673	C	G	0.449165	0.00669869	0	0.648901	25437	cis
ENSG00000223891	OSER1-DT	rs3843762	20	44211350	C	T	0.633022	0.0115264	0	1	25185	cis
ENSG00000223891	OSER1-DT	rs186107669	20	44228854	A	C	0.476598	0.0211723	0	1	21066	cis
ENSG00000223891	OSER1-DT	rs11473395	20	44188511	AAG	A	0.0657847	0.00706261	0	1	24401	cis
ENSG00000223891	OSER1-DT	rs6065711	20	44228031	C	T	-0.222636	0.00814193	0	0.622402	25437	cis
ENSG00000223959	AFG3L1P	rs753339495	20	46010334	AACAAACAAAC	A	-0.112834	0.0123106	0	0.495003	35558	trans
ENSG00000224078	SNHG14	20:2652735:A:AGAGCCTGGG	20	2652732	AGAGCCTGGGCCTGGGCCTGGGCCT	A	0.0443974	0.00679854	6.55792e-11		35221	trans
ENSG00000224177	LINC00570	rs568513	20	3036258	C	G	-0.0234732	0.0042612	3.617e-08		40731	trans
ENSG00000224397	PELATON	rs41314914	20	50276405	A	G	-0.367576	0.0109301	0	1	22518	cis
ENSG00000224397	PELATON	rs6067391	20	50287044	A	G	0.132403	0.00488028	0	0.891962	23750	cis
ENSG00000224397	PELATON	rs80117748	20	50221010	A	C	0.14697	0.00575943	0	1	23750	cis
ENSG00000224397	PELATON	rs1333647915	20	50274720	T	TA	-0.0624641	0.00859531	3.6704e-13	0.750846	21966	cis
ENSG00000224397	PELATON	rs913678	20	50338887	C	T	-0.0766677	0.00517305	0	0.999999	23618	cis
ENSG00000224397	PELATON	rs6020391	20	50238499	T	C	0.169977	0.00508092	0	0.998627	23750	cis
ENSG00000224397	PELATON	rs6091116	20	50219938	G	T	0.0977782	0.0049702	0	0.999869	23750	cis
ENSG00000224397	PELATON	rs746427	20	50322539	A	C	-0.0734963	0.00616795	0	0.334563	23618	cis
ENSG00000224614	TNK2-AS1	rs159058	20	32520305	C	A	0.0583974	0.00775574	5.08482e-14	0.674785	21584	trans
ENSG00000224635		rs1739650	20	38414850	G	A	0.870499	0.00817804	0	0.999997	20737	cis
ENSG00000224635		rs707578	20	38427232	T	C	0.800831	0.0087689	0	1	20737	cis
ENSG00000224635		rs805533	20	38451935	G	A	-0.473759	0.00895897	0	1	20737	cis
ENSG00000224635		rs1578462	20	38435028	C	T	0.413749	0.00867528	0	1	19139	cis
ENSG00000224635		rs201726916	20	38407683	GC	G	0.792599	0.0160552	0	1	17464	cis
ENSG00000224635		rs369209724	20	38438692	A	AAAGGAAGGAAGG	0.599278	0.0149583	0	1	20168	cis
ENSG00000224635		rs397793591	20	38577698	GAC	G	-0.182416	0.010147	0	1	17464	cis
ENSG00000224635		rs73905617	20	38432247	A	G	-0.249269	0.01379	0	0.69742	19710	cis
ENSG00000224635		rs220542	20	38621827	A	G	-0.0454365	0.00890448	3.34925e-07	0.868231	20737	cis
ENSG00000225377	NRSN2-AS1	rs35296323	20	317772	G	GA	-0.0563385	0.00979704	8.89464e-09	0.463798	20515	cis
ENSG00000225806		rs4812042	20	58886860	A	G	-0.135546	0.011752	0	0.585046	13584	cis
ENSG00000225978	HAR1A	rs16983539	20	63114187	T	C	-0.410676	0.0069768	0	1	35026	cis
ENSG00000225978	HAR1A	rs13042839	20	63110783	A	G	-0.352056	0.00621539	0	1	38982	cis
ENSG00000225978	HAR1A	rs11470824	20	63115282	C	CACACACAGAT	-0.0447606	0.0069758	1.39398e-10	0.695018	35158	cis
ENSG00000225978	HAR1A	rs200434356	20	63020040	A	AT	0.0510462	0.00810338	2.98842e-10	1	32046	cis
ENSG00000225978	HAR1A	rs57599062	20	63040385	G	GT	-0.0412907	0.00671881	7.96934e-10	0.999998	38982	cis
ENSG00000225978	HAR1A	rs369345348	20	63109775	AT	A	0.139688	0.00765361	0	1	35158	cis
ENSG00000225978	HAR1A	rs73149545	20	63133254	A	G	0.116892	0.00845033	0	1	33935	cis
ENSG00000225978	HAR1A	rs12481012	20	62869126	A	G	0.148827	0.0106237	0	0.999762	32053	cis
ENSG00000225978	HAR1A	rs59215669	20	63182584	T	C	0.0388055	0.00750889	2.36685e-07	0.974158	38982	cis
ENSG00000226210	WASH8P	rs6062357	20	64261386	T	C	0.117224	0.00509026	0	1	24733	trans
ENSG00000226210	WASH8P	rs116843256	20	64286314	T	C	0.39339	0.0144842	0	0.999216	22237	trans
ENSG00000226210	WASH8P	rs1543534	20	64279764	A	G	-0.227081	0.00696701	0	0.992409	24472	trans
ENSG00000226210	WASH8P	rs68091089	20	64277706	C	CTTTCCCTTCTCTTTCTCTTGGAGACAGAGATGCTCTGAACAACTGTGGACCTTGTGCTTATGTCT	0.133379	0.00825153	0	0.988325	23056	trans
ENSG00000226210	WASH8P	rs75501408	20	64279195	A	C	-0.108079	0.015191	1.12155e-12	1	22218	trans
ENSG00000226210	WASH8P	rs2427615	20	64207110	C	G	0.0622215	0.00586882	0	0.983166	24472	trans
ENSG00000226210	WASH8P	rs2320359	20	64225192	A	C	0.199472	0.0102835	0	1	22237	trans
ENSG00000226210	WASH8P	rs2427616	20	64221045	A	G	0.0624219	0.0113548	3.85441e-08	0.615389	21274	trans
ENSG00000226648	PLCG1-AS1	rs555304180	20	41133652	CA	C	0.088842	0.0115683	1.59872e-14	0.412042	19475	cis
ENSG00000227232	WASH7P	rs6062363	20	64281110	A	G	-0.0416467	0.00700915	2.81985e-09	0.240686	24201	trans
ENSG00000227688	HNRNPA3P2	rs73618600	20	36566284	A	G	-0.0823169	0.0149445	3.6255e-08		12175	cis
ENSG00000228327		20:63971:TTCCATTCCA:T	20	63971	T	TTCCATTCCAC	0.11491	0.007038	0	0.383137	19471	trans
ENSG00000228340	MIR646HG	rs882295	20	60138799	A	G	-0.169267	0.00566933	0	0.976817	33008	cis
ENSG00000228340	MIR646HG	rs17801245	20	60313393	T	C	0.0925447	0.00893322	0	0.51648	31981	cis
ENSG00000228340	MIR646HG	rs8124283	20	60262955	G	A	0.0448091	0.00890621	4.87386e-07	0.823254	32242	cis
ENSG00000228340	MIR646HG	rs6027431	20	60238135	G	A	-0.120968	0.00642196	0	0.455272	34158	cis
ENSG00000228340	MIR646HG	rs242791	20	60052442	A	G	0.0461236	0.00587942	4.44089e-15	1	34158	cis
ENSG00000228340	MIR646HG	rs911382	20	60111312	G	A	-0.158308	0.00903414	0	0.177891	34026	cis
ENSG00000228340	MIR646HG	rs6015701	20	60262186	C	G	-0.227542	0.0108416	0	0.988548	33122	cis
ENSG00000228340	MIR646HG	rs242824	20	60084029	A	G	0.0598512	0.00591422	0	0.529026	32553	cis
ENSG00000228340	MIR646HG	rs80241389	20	60310818	G	C	-0.0538955	0.00921165	4.89221e-09	1	30976	cis
ENSG00000228340	MIR646HG	rs57202286	20	60303041	C	G	-0.206083	0.0130734	0	0.99987	33122	cis
ENSG00000228463		rs6053810	20	85259	A	G	0.213712	0.00995068	0	0.987546	19471	trans
ENSG00000228594	FNDC10	rs144067174	20	63765044	C	CGTGT	0.0407673	0.00661926	7.32548e-10	0.208734	33233	trans
ENSG00000228663	PSMD10P1	rs6702	20	50877072	A	G	0.114411	0.00830841	0	0.843802	20655	cis
ENSG00000228663	PSMD10P1	rs12480447	20	50879641	G	C	0.0555959	0.00819778	1.18674e-11	0.836303	20655	cis
ENSG00000228663	PSMD10P1	rs567328603	20	50773299	C	CT	0.21587	0.0295479	2.75779e-13	0.183472	18203	cis
ENSG00000228705	LINC00659	20:62776438:G:C	20	62776438	C	G	-0.313805	0.0136971	0	0.999994	15787	cis
ENSG00000228705	LINC00659	rs6062611	20	62771561	T	C	-0.203289	0.0141965	0	0.552629	15787	cis
ENSG00000228705	LINC00659	rs11086131	20	62776867	A	G	-0.321208	0.0132721	0	0.999998	15787	cis
ENSG00000228705	LINC00659	rs2273077	20	62797470	C	T	-0.121332	0.0106732	0	0.542223	15787	cis
ENSG00000228705	LINC00659	rs2427374	20	62680050	G	C	-0.0980085	0.0104557	0	0.9056	16691	cis
ENSG00000228705	LINC00659	rs73151658	20	53657120	C	T	-0.192119	0.0344612	2.4762e-08		12476	trans
ENSG00000229117	RPL41	rs6084653	20	4176425	G	C	-0.0277708	0.00327218	0	0.408943	40220	trans
ENSG00000229222	KRT18P4	20:49951966:C:T	20	49951966	T	C	-0.118102	0.00955948	0	0.162618	17120	cis
ENSG00000229474	PATL2	rs3092245	20	47222352	G	A	0.0433939	0.00627175	4.55036e-12	0.301328	39649	trans
ENSG00000229474	PATL2	rs62203084	20	47412213	T	C	-0.0334128	0.00689332	1.25263e-06	0.0512166	36467	trans
ENSG00000229728		rs8123274	20	1325648	C	T	-0.269932	0.0145966	0	0.67714	16203	cis
ENSG00000229728		rs6078807	20	1359746	A	G	-0.154251	0.00970687	0	1	16203	cis
ENSG00000229728		rs6105031	20	1378708	A	C	0.0682948	0.0128251	1.0091e-07	0.403326	16203	cis
ENSG00000229728		rs912115	20	1363014	A	G	-0.113366	0.00977826	0	0.997975	16203	cis
ENSG00000229728		rs6134686	20	1355492	G	C	-0.111459	0.0204513	5.03834e-08	0.998632	16203	cis
ENSG00000229728		rs552740943	20	1359379	T	C	0.21953	0.0365293	1.8588e-09	0.593934	14509	cis
ENSG00000230155	CEP250-AS1	rs6058247	20	35445740	T	C	0.108012	0.00892562	0	0.764725	23261	cis
ENSG00000230492		rs844881	20	23123230	C	T	0.659252	0.01377	0	0.814987	16509	cis
ENSG00000230492		rs2746621	20	23023983	G	A	0.195448	0.0144105	0	0.99999	16509	cis
ENSG00000230492		rs6076004	20	23020016	T	A	-0.0617661	0.0088541	3.03735e-12	0.99944	16509	cis
ENSG00000230492		rs926727	20	23016785	T	C	-0.0594177	0.0112302	1.2173e-07	0.966332	16248	cis
ENSG00000230910	ADGRB3-DT	rs6063502	20	50339058	G	A	-0.0456161	0.00801531	1.26208e-08		25451	trans
ENSG00000231133	HAR1B	rs397827524	20	63123130	AT	A	-0.211906	0.00891834	0	0.999979	27395	cis
ENSG00000231133	HAR1B	rs6011630	20	63135594	A	G	0.0922148	0.0090983	0	0.344952	23256	cis
ENSG00000231133	HAR1B	rs2294997	20	62892575	G	C	0.0900665	0.0130629	5.3928e-12	0.457837	24475	cis
ENSG00000232125	DYTN	rs76444585	20	4162319	C	T	-0.212364	0.0255734	0	1	32520	trans
ENSG00000232388	SMIM26	rs35395411	20	18505106	G	GA	-0.27092	0.00565973	0	1	26295	cis
ENSG00000232388	SMIM26	rs76713485	20	18453662	T	C	-0.0851922	0.00789256	0	0.901501	25902	cis
ENSG00000232388	SMIM26	rs148916047	20	18569029	T	G	0.252287	0.0160257	0	0.349683	21159	cis
ENSG00000232388	SMIM26	rs202045228	20	58173259	GA	G	-0.0743168	0.0135259	3.9199e-08		17814	trans
ENSG00000232442	MHENCR	rs112859256	20	63667074	C	T	-0.0473158	0.00657065	5.973e-13	0.721136	21656	cis
ENSG00000232528		rs58532	20	1811788	A	G	-0.132418	0.00524235	0	1	22244	cis
ENSG00000232528		rs6136305	20	1884552	T	C	-0.06987	0.00593455	0	0.999963	22244	cis
ENSG00000232528		rs115959399	20	1883950	A	G	-0.143657	0.0148287	0	0.41794	19335	cis
ENSG00000232528		rs127903	20	1806080	G	T	-0.131221	0.00604559	0	0.612018	21983	cis
ENSG00000232528		rs1884565	20	1896504	G	A	0.0360408	0.00602873	2.25653e-09	1	22244	cis
ENSG00000232528		rs2749556	20	1892514	C	T	0.0307386	0.0062434	8.50666e-07	0.99999	22244	cis
ENSG00000232528		rs11478091	20	1699463	G	GA	-0.0251908	0.00552626	5.15475e-06	0.0884022	23280	cis
ENSG00000232528		rs73071229	20	1942156	A	G	-0.0881477	0.0140272	3.29816e-10	0.845098	20098	cis
ENSG00000232528		rs1345565629	20	1882863	CT	C	0.161535	0.00914255	0	0.99784	21675	cis
ENSG00000232645	LINC01431	rs1475720336	20	23420809	GC	G	0.12719	0.0212091	2.01034e-09	0.133925	18171	cis
ENSG00000232645	LINC01431	rs3004174	20	23317014	G	T	0.0582464	0.010306	1.58855e-08	0.282294	18291	cis
ENSG00000232838	PET117	rs1205220	20	18146519	C	T	0.0720317	0.00610235	0	0.626652	22412	cis
ENSG00000233392	UICLM	rs3761180	20	50278335	C	T	0.0405652	0.00640036	2.32828e-10	0.311278	23750	trans
ENSG00000233614	DDX11L10	rs140305189	20	80497	CT	C	-0.0995342	0.0140531	1.41376e-12	0.351469	20076	trans
ENSG00000233746	LINC00656	rs844880	20	23122115	C	T	0.236884	0.0107704	0	0.821071	38448	cis
ENSG00000233746	LINC00656	rs6106605	20	23153920	C	G	-0.0509183	0.0113204	6.86239e-06	0.303636	37208	cis
ENSG00000233927	RPS28	rs208254	20	42785437	C	A	0.0198339	0.00362608	4.50557e-08		28883	trans
ENSG00000234282		rs202491	20	1766921	A	C	-0.271562	0.00921859	0	1	17662	cis
ENSG00000234282		rs58532	20	1811788	A	G	-0.108815	0.00830105	0	0.953605	17662	cis
ENSG00000234282		rs12480227	20	1703575	A	C	0.16501	0.0105148	0	0.343201	17662	cis
ENSG00000234282		rs73085061	20	1682691	C	T	-0.107689	0.00967597	0	0.035491	17662	cis
ENSG00000234282		rs2273328	20	1697737	T	A	-0.134558	0.0214069	3.26276e-10	0.99739	16077	cis
ENSG00000234282		rs1345565629	20	1882863	CT	C	0.106561	0.0158279	1.66771e-11	0.973371	17093	cis
ENSG00000234663	LINC01934	rs3091566	20	47225746	C	T	0.0533106	0.00783431	1.01215e-11	0.458037	23261	trans
ENSG00000234684	SDCBP2-AS1	rs5839903	20	1323004	AG	A	0.269445	0.00690267	0	0.995448	22604	cis
ENSG00000234684	SDCBP2-AS1	rs6033554	20	1365737	C	T	-0.298303	0.0108977	0	0.353077	20820	cis
ENSG00000234684	SDCBP2-AS1	rs55857376	20	1359364	A	G	-0.188316	0.0081707	0	0.999967	22604	cis
ENSG00000234684	SDCBP2-AS1	rs34019978	20	1325459	T	C	-0.215296	0.0101336	0	1	22503	cis
ENSG00000234684	SDCBP2-AS1	rs6514318	20	1341950	T	C	0.364502	0.0119812	0	1	22604	cis
ENSG00000234684	SDCBP2-AS1	rs6041846	20	1379608	A	T	-0.288892	0.0117829	0	0.149358	20820	cis
ENSG00000234684	SDCBP2-AS1	rs140479524	20	1353183	AT	A	-0.213173	0.00679354	0	1	22604	cis
ENSG00000234684	SDCBP2-AS1	rs73075655	20	1302724	T	C	0.140967	0.0144374	0	1	20427	cis
ENSG00000234684	SDCBP2-AS1	rs4814137	20	1337552	T	C	0.08697	0.0130146	2.34892e-11	0.997072	21307	cis
ENSG00000234769	WASH4P	rs1543534	20	64279764	A	G	0.200661	0.00946887	0	0.999917	17507	trans
ENSG00000234769	WASH4P	rs6062357	20	64261386	T	C	-0.0919829	0.00768378	0	0.539709	17507	trans
ENSG00000234769	WASH4P	rs952208006	20	78705	T	A	-0.165447	0.0108187	0	0.983233	15832	trans
ENSG00000235217	TSPY26P	rs13042060	20	32115798	G	C	-0.0735681	0.00910219	6.66134e-16	0.403529	38001	cis
ENSG00000235217	TSPY26P	rs1344333739	20	32208648	C	CA	-0.042255	0.00718626	4.10349e-09	0.83695	37198	cis
ENSG00000235313	HM13-IT1	rs368753723	20	31521854	CT	C	0.124507	0.0119186	0	0.0608003	14157	cis
ENSG00000235621	LINC00494	rs749044	20	48366987	T	C	0.238977	0.00845501	0	0.989699	38332	cis
ENSG00000235621	LINC00494	rs1016087	20	48375615	C	A	0.168325	0.0105631	0	0.975456	37176	cis
ENSG00000235621	LINC00494	rs77270668	20	48353606	C	T	0.304494	0.0133467	0	0.762842	33608	cis
ENSG00000235621	LINC00494	rs56249769	20	48366160	T	C	0.119119	0.00568686	0	1	38326	cis
ENSG00000235621	LINC00494	rs78055051	20	47727572	A	G	-0.060738	0.00754412	8.88178e-16	0.995935	38301	cis
ENSG00000235621	LINC00494	rs11086251	20	48265834	A	G	-0.0595357	0.0055699	0	0.179242	38301	cis
ENSG00000235750	KIAA0040	rs186368	20	63591917	C	T	0.020994	0.00365592	9.33062e-09	0.0690229	34678	trans
ENSG00000235958	UBOX5-AS1	rs6139015	20	3139795	T	C	0.133274	0.0114037	0	0.531019	11588	cis
ENSG00000236559	BCL2L1-AS1	rs2376997	20	31731396	A	C	0.17089	0.0114821	0	0.135439	13890	cis
ENSG00000236559	BCL2L1-AS1	rs59803981	20	31704104	C	CT	-0.154432	0.0167119	0	0.998788	13890	cis
ENSG00000236772		rs527543500	20	32412594	AT	A	-0.0612654	0.0101182	1.40457e-09	0.0527151	13832	cis
ENSG00000237429		rs6136905	20	19996632	A	G	-0.103005	0.0186277	3.20799e-08	0.985849	12199	trans
ENSG00000237441	RGL2	rs4142441	20	44210980	G	A	0.0233248	0.00351261	3.13016e-11	0.712235	28025	trans
ENSG00000237788		rs13433154	20	49817540	T	C	0.13961	0.01134	0	0.0993503	17084	cis
ENSG00000237788		rs200408985	20	49817454	G	GT	0.0559698	0.0101255	3.24651e-08	1	17191	cis
ENSG00000238005		rs4142441	20	44210980	G	A	0.0439761	0.00791002	2.70477e-08		27013	trans
ENSG00000238035		rs6139074	20	82603	C	A	0.0586199	0.00852592	6.17777e-12		14297	trans
ENSG00000238243	OR2W3	rs737092	20	57415349	C	T	0.0277342	0.00380008	2.91323e-13	0.962303	37452	trans
ENSG00000238269	PAGE2B	rs6073952	20	45908293	A	G	0.038724	0.00613282	2.71521e-10	0.250157	33694	trans
ENSG00000238269	PAGE2B	rs11386199	20	4176019	GT	G	-0.0324625	0.00535943	1.38613e-09	0.681415	32903	trans
ENSG00000239819	IGKV1D-8	rs611847	20	3703375	G	A	0.0560178	0.00783644	8.78186e-13	0.395441	28470	trans
ENSG00000239951	IGKV3-20	rs3790316	20	17648794	G	A	0.0510418	0.00544576	0	0.341539	23261	trans
ENSG00000240583	AQP1	rs11386199	20	4176019	GT	G	-0.0347272	0.00515433	1.61147e-11	0.747331	40481	trans
ENSG00000240583	AQP1	rs3764719	20	57407523	C	T	0.0364558	0.0055036	3.49643e-11	0.840616	38202	trans
ENSG00000240671	IGKV1-8	rs625372	20	3704082	C	T	0.0917245	0.007819	0	0.540937	22225	trans
ENSG00000240849	PEDS1	rs2664558	20	50124008	A	G	0.128798	0.00407551	0	0.999995	39201	cis
ENSG00000240849	PEDS1	rs1200576581	20	50071204	A	AAAG	0.0705767	0.00572675	0	0.999997	35245	cis
ENSG00000240849	PEDS1	rs1313038838	20	50093987	C	CAAAAA	0.0841905	0.00992829	0	0.767575	33425	cis
ENSG00000240849	PEDS1	rs6512610	20	50123421	A	C	-0.0546209	0.00442315	0	0.429343	38797	cis
ENSG00000240849	PEDS1	rs397798905	20	50122934	TA	T	0.018251	0.0038799	2.55136e-06	1	39201	cis
ENSG00000240864	IGKV1-16	rs6080757	20	17644356	G	A	0.0404778	0.00734463	3.56375e-08	0.458264	22357	trans
ENSG00000241351	IGKV3-11	rs149236397	20	17670441	T	TAA	0.0371953	0.00560024	3.1003e-11	0.287656	23261	trans
ENSG00000241721	SUMO1P1	rs13039214	20	53876860	C	T	-0.173127	0.00639124	0	0.982304	24770	cis
ENSG00000241721	SUMO1P1	rs6126997	20	53875689	T	G	0.0991623	0.006634	0	0.537635	24770	cis
ENSG00000241721	SUMO1P1	rs113318891	20	53807963	TA	T	0.0851285	0.0183723	3.59496e-06	0.190382	20731	cis
ENSG00000242076	IGKV1-33	rs149236397	20	17670441	T	TAA	0.0486323	0.00841031	7.36137e-09	0.331405	15463	trans
ENSG00000242324		rs2422588	20	1517267	G	A	0.194997	0.00820951	0	0.203234	19043	cis
ENSG00000242324		rs62186893	20	1516206	G	A	-0.175986	0.0195745	0	0.799067	15819	cis
ENSG00000242324		rs2252425	20	1530123	T	C	0.0922433	0.00724075	0	0.997942	19043	cis
ENSG00000242372	EIF6	rs111916968	20	35292343	A	T	0.473674	0.00439894	0	1	39677	cis
ENSG00000242372	EIF6	rs73107212	20	35275531	T	C	0.507714	0.00594068	0	1	37685	cis
ENSG00000242372	EIF6	rs17406518	20	35211373	C	A	0.358367	0.0042038	0	0.956826	40184	cis
ENSG00000242372	EIF6	rs777559895	20	35288168	G	GGA	0.152924	0.00342362	0	0.337556	39809	cis
ENSG00000242372	EIF6	rs201297243	20	35667141	TTG	T	0.336612	0.0061527	0	0.407527	39575	cis
ENSG00000242372	EIF6	rs6579227	20	35291403	T	C	-0.090516	0.00445706	0	1	39677	cis
ENSG00000242372	EIF6	rs2425051	20	35292560	T	A	0.0971716	0.00299379	0	0.995007	39677	cis
ENSG00000242372	EIF6	rs112652940	20	35803684	ATG	A	0.128972	0.0046211	0	0.99169	40144	cis
ENSG00000242372	EIF6	rs150363014	20	36024383	T	C	0.237593	0.00836962	0	0.560916	36578	cis
ENSG00000242372	EIF6	rs2425024	20	35257135	C	A	-0.065018	0.00300106	0	1	40713	cis
ENSG00000243064	ABCC13	rs6084653	20	4176425	G	C	0.034609	0.0045963	5.08482e-14	0.502445	39261	trans
ENSG00000243238	IGKV2-30	rs3790316	20	17648794	G	A	0.0415002	0.00726105	1.09413e-08	0.268529	22357	trans
ENSG00000244005	NFS1	rs35529809	20	35685558	TTA	T	-0.0625194	0.00810848	1.26565e-14	0.134561	43095	cis
ENSG00000244005	NFS1	rs535226034	20	35597422	TC	T	0.0607165	0.0086581	2.33791e-12	0.0918695	43095	cis
ENSG00000244274	DBNDD2	rs2741641	20	45379687	C	G	-0.0555477	0.00639629	0	0.648192	40311	cis
ENSG00000244274	DBNDD2	rs73617492	20	45148578	A	G	0.0652312	0.00960822	1.12832e-11	0.765427	38577	cis
ENSG00000244274	DBNDD2	rs770013758	20	45650211	TAC	T	0.0389392	0.00588893	3.78482e-11	0.14918	40443	cis
ENSG00000244274	DBNDD2	rs554357473	20	45961487	CT	C	-0.033931	0.00597903	1.38683e-08	0.970273	40443	cis
ENSG00000244274	DBNDD2	rs3091685	20	45405046	T	G	0.0669558	0.0126562	1.22073e-07	0.996922	37417	cis
ENSG00000244274	DBNDD2	rs8118599	20	45454586	C	T	0.0625889	0.00901718	3.89133e-12	0.474548	40443	cis
ENSG00000244462	RBM12	rs146832828	20	35206321	G	A	0.0578038	0.00748775	1.15463e-14	0.407951	36195	cis
ENSG00000244575	IGKV1-27	rs13036464	20	17685222	C	G	0.0418329	0.00713907	4.63674e-09	0.367358	22357	trans
ENSG00000244687	UBE2V1	rs55757919	20	50132011	T	C	-0.0964052	0.00570488	0	0.673506	25893	cis
ENSG00000244687	UBE2V1	rs138841485	20	50074139	T	TTTA	-0.0868775	0.00507851	0	0.747912	24989	cis
ENSG00000246363	LINC02458	rs35103329	20	32650337	A	G	0.0700088	0.0113571	7.07982e-10	0.177139	24924	trans
ENSG00000247315	ZCCHC3	rs782114368	20	298046	CCGG	C	-0.0889616	0.0109898	6.66134e-16	1	18684	cis
ENSG00000247596	TWF2	rs6141424	20	33806390	T	C	0.0195914	0.00353223	2.91503e-08	0.35231	40443	trans
ENSG00000250138		rs117784194	20	32747142	A	C	0.0537553	0.00967633	2.77077e-08		22288	trans
ENSG00000250159	PKD2L2-DT	rs552709140	20	3786841	A	G	0.221	0.0309004	8.5508e-13		11421	trans
ENSG00000250361	GYPB	rs6084653	20	4176425	G	C	0.088177	0.00515795	0	1	22825	trans
ENSG00000254419		rs11698363	20	58709080	A	G	-0.403061	0.00913584	0	0.870455	21106	cis
ENSG00000254419		rs11086654	20	58688334	C	T	0.232334	0.00591008	0	0.479751	21106	cis
ENSG00000254419		rs6100174	20	58705519	C	T	0.0875353	0.00602486	0	0.418931	20845	cis
ENSG00000254788	CKLF-CMTM1	rs188472580	20	7558076	G	A	-0.0754123	0.0135244	2.46058e-08	0.706809	16478	trans
ENSG00000254810		rs141294947	20	44311710	TG	T	0.0671127	0.0113122	2.9784e-09	0.697658	16190	trans
ENSG00000254995	STX16-NPEPL1	rs6128401	20	58691536	G	C	0.233129	0.00385581	0	0.948105	35609	cis
ENSG00000254995	STX16-NPEPL1	rs75676628	20	58716273	G	A	-0.0487598	0.00673859	4.62519e-13	0.347509	33825	cis
ENSG00000254995	STX16-NPEPL1	rs143224403	20	58725656	A	AT	-0.0372585	0.0067357	3.17506e-08	0.367955	35609	cis
ENSG00000254995	STX16-NPEPL1	rs149093501	20	58789596	GC	G	-0.0564867	0.00433883	0	0.981817	35609	cis
ENSG00000254995	STX16-NPEPL1	rs6026463	20	58709418	A	G	-0.209755	0.0081343	0	0.428601	33724	cis
ENSG00000255150	EID3	20:32754260:C:CTTTTTTT	20	32754260	CTTTTTTT	C	-0.0301051	0.00540975	2.62199e-08		39407	trans
ENSG00000255224		rs79815941	20	50833343	A	G	-0.0814845	0.0149428	4.95008e-08	0.293304	17349	trans
ENSG00000255398	HCAR3	rs4142441	20	44210980	G	A	-0.0303571	0.0055512	4.53698e-08	0.867921	40443	trans
ENSG00000255438		rs78055051	20	47727572	A	G	-0.23298	0.0104035	0	1	18041	cis
ENSG00000255438		rs11905888	20	47727603	A	G	-0.0848027	0.010277	2.22045e-16	0.993595	15252	cis
ENSG00000255438		rs34107769	20	47678084	C	T	-0.130884	0.00742757	0	0.380249	18173	cis
ENSG00000255438		rs1106148	20	47728114	A	G	-0.181148	0.0208477	0	1	14848	cis
ENSG00000255438		rs11472351	20	47600110	TTGTGTG	T	-0.108826	0.009888	0	0.144193	16568	cis
ENSG00000255438		rs4809652	20	47787105	C	T	-0.0601964	0.00702757	0	0.127048	18173	cis
ENSG00000255569	TRAV1-1	rs148850403	20	31832760	C	G	-0.176667	0.0171233	0	1	30812	trans
ENSG00000258227	CLEC5A	rs2143877	20	40464255	G	A	-0.0431963	0.00608622	1.27143e-12	0.426541	42732	trans
ENSG00000258366	RTEL1	rs6010975	20	63623304	T	C	0.0445099	0.00517094	0	0.200554	30883	cis
ENSG00000259330	INAFM2	rs6136492	20	1943326	T	C	-0.041377	0.00648095	1.72067e-10	0.478958	22714	trans
ENSG00000259448	LINC02352	rs6084653	20	4176425	G	C	-0.0363012	0.00613785	3.33247e-09	0.15635	20180	trans
ENSG00000260032	NORAD	rs529804480	20	36058854	CT	C	-0.0738186	0.00773553	0	1	25391	cis
ENSG00000260032	NORAD	rs2590970	20	36067022	T	C	-0.0423048	0.00363804	0	0.352432	26989	cis
ENSG00000260032	NORAD	rs111250703	20	35818926	TTTTTG	T	-0.0925919	0.00791023	0	0.144662	25860	cis
ENSG00000260257		rs6119294	20	32852422	A	G	-0.0839113	0.00572763	0	0.333921	22225	cis
ENSG00000260257		rs2889703	20	32791378	A	C	0.0510792	0.00452707	0	0.382373	20441	cis
ENSG00000260257		rs853862	20	32815172	C	T	0.121426	0.00434409	0	0.659576	22225	cis
ENSG00000260257		rs6057654	20	32833180	T	C	0.164299	0.00958863	0	0.999947	19809	cis
ENSG00000260257		rs28620238	20	32703823	G	A	0.0294916	0.00459429	1.37006e-10	0.418261	23261	cis
ENSG00000260257		rs148113309	20	32877203	A	C	0.211579	0.0150421	0	0.999995	19588	cis
ENSG00000260861		rs75649571	20	1621503	G	A	-0.630699	0.00890814	0	0.999999	16504	cis
ENSG00000260861		rs6074894	20	1616404	A	G	0.0560162	0.00741338	4.15223e-14	1	18521	cis
ENSG00000261253		rs6052411	20	4161283	G	C	-0.0730237	0.0137762	1.15354e-07	0.644327	21100	trans
ENSG00000261269		rs6125961	20	50267587	A	C	0.0629799	0.00868675	4.16334e-13	0.439887	29723	trans
ENSG00000261269		rs4811031	20	50340417	G	A	0.0431595	0.00726737	2.87115e-09	0.375053	29830	trans
ENSG00000261655		rs913672	20	50290430	G	T	0.0547417	0.00905851	1.51157e-09	0.562569	20208	trans
ENSG00000261716	H2BC20P	rs2235172	20	44912542	C	G	-0.0286783	0.00524487	4.55446e-08		21286	trans
ENSG00000263563	UBBP4	rs11386199	20	4176019	GT	G	-0.0519251	0.00712937	3.25961e-13	0.429768	21307	trans
ENSG00000266401		rs6052411	20	4161283	G	C	-0.103992	0.0180962	9.10359e-09	0.331836	21100	trans
ENSG00000266401		rs1276152125	20	4188102	A	ATTG	-0.0954853	0.017688	6.72742e-08	0.169357	22225	trans
ENSG00000267365	KCNJ2-AS1	rs146680085	20	44188597	GTGTGTGTT	G	-0.0321311	0.00561271	1.03615e-08	0.319445	36853	trans
ENSG00000268279		rs112840085	20	23690181	T	C	-0.0721007	0.0132138	4.85742e-08		19306	trans
ENSG00000268858		rs150464757	20	63865719	G	GCCCTGCTCTTGCTTGCTCTGCCACCCCCCGGT	-0.434656	0.0153277	0	0.504465	16165	cis
ENSG00000268858		rs60375809	20	63880890	C	CA	-0.330536	0.016187	0	1	16896	cis
ENSG00000268858		rs2281534	20	63861569	A	T	0.244221	0.0140435	0	0.526473	15024	cis
ENSG00000271303	SRXN1	rs6107703	20	653324	A	G	-0.682612	0.00604274	0	1	18364	cis
ENSG00000271303	SRXN1	rs6116952	20	650254	A	G	-0.504844	0.00655648	0	1	20024	cis
ENSG00000271856	LINC01215	rs6010614	20	63669553	C	G	-0.0559973	0.00974213	9.03278e-09	0.275044	15657	trans
ENSG00000271913	TAGAP-AS1	rs34820000	20	62907249	T	C	-0.0771219	0.0140777	4.29473e-08	0.126423	15485	trans
ENSG00000272529		rs6077124	20	6985671	T	A	-0.045795	0.00829322	3.35196e-08	0.449764	17251	trans
ENSG00000273148	LINC00653	rs41309831	20	18794220	T	C	0.270766	0.00894859	0	1	18939	cis
ENSG00000273148	LINC00653	rs753494941	20	18708157	A	ATG	0.0917759	0.0199246	4.10187e-06	0.999976	17009	cis
ENSG00000273154		rs200548769	20	63738069	A	AGGGCG	0.218613	0.0123109	0	0.526207	15993	cis
ENSG00000273154		rs1056990	20	63695846	G	A	-0.102457	0.0132317	9.76996e-15	0.965356	14071	cis
ENSG00000273154		rs73145513	20	63822722	T	C	0.0719824	0.0146713	9.27949e-07	0.979831	14071	cis
ENSG00000273154		rs4809222	20	63752443	G	C	-0.0468621	0.00640356	2.51354e-13	0.265188	16992	cis
ENSG00000273203		rs4428073	20	36417933	T	C	-0.13075	0.0233162	2.05051e-08		11774	trans
ENSG00000280213	UCKL1-AS1	rs817326	20	63964637	C	T	-0.0790732	0.0127829	6.1769e-10	0.26887	11661	cis
ENSG00000280213	UCKL1-AS1	rs817377	20	63904241	C	A	-0.0541632	0.00954584	1.39496e-08	0.259599	13487	cis
ENSG00000002745	WNT16	rs73205303	21	35095533	A	G	0.0564306	0.00890155	2.30653e-10	0.149012	37735	trans
ENSG00000005302	MSL3	rs7277157	21	35047486	C	T	-0.0358509	0.00441416	4.44089e-16	0.998535	40678	trans
ENSG00000005379	TSPOAP1	rs7276618	21	13903660	C	A	-0.0286621	0.00469412	1.02183e-09		24174	trans
ENSG00000005961	ITGA2B	rs11701223	21	35007203	T	C	0.0426135	0.00556683	1.93179e-14	0.119629	41737	trans
ENSG00000007038	PRSS21	rs67610389	21	41874711	A	G	0.0423536	0.00750667	1.67959e-08		42182	trans
ENSG00000007944	MYLIP	rs72542415	21	42219058	A	C	0.158139	0.0116641	0	0.288659	40297	trans
ENSG00000007944	MYLIP	rs12626538	21	42210962	C	T	-0.058922	0.00723032	4.44089e-16	0.217421	43301	trans
ENSG00000010327	STAB1	rs34406872	21	29311490	C	CAG	-0.0529301	0.00419656	0	0.696744	43095	trans
ENSG00000010327	STAB1	rs17274750	21	14981488	C	A	-0.0432972	0.0074415	5.94338e-09	0.582062	39208	trans
ENSG00000010539	ZNF200	rs2823021	21	15044490	A	G	0.0284628	0.00509982	2.38946e-08	0.987425	42059	trans
ENSG00000013016	EHD3	rs73900764	21	34996968	T	A	0.0508964	0.00669026	2.79776e-14	0.151166	42265	trans
ENSG00000014914	MTMR11	rs1153286	21	29312062	C	T	0.0562363	0.00458734	0	0.529258	43301	trans
ENSG00000014914	MTMR11	rs34372043	21	34921022	T	C	0.0250601	0.00458609	4.64558e-08	0.342027	42265	trans
ENSG00000014914	MTMR11	rs9305558	21	34924835	T	C	0.0402034	0.00823603	1.05334e-06	0.375774	41488	trans
ENSG00000027697	IFNGR1	rs34406872	21	29311490	C	CAG	-0.0159408	0.00262917	1.33553e-09	0.345308	43301	trans
ENSG00000033100	CHPF2	rs234749	21	42972758	G	A	-0.019352	0.00342857	1.65825e-08	0.138325	41214	trans
ENSG00000035681	NSMAF	rs4817279	21	29265964	C	T	-0.0334732	0.00435922	1.59872e-14	0.1178	42004	trans
ENSG00000058673	ZC3H11A	rs2877143	21	46379599	G	A	0.0203659	0.00294651	4.78262e-12	0.163072	25259	trans
ENSG00000058866	DGKG	rs2839619	21	43016067	A	G	0.0593704	0.00469502	0	0.999435	40957	trans
ENSG00000058866	DGKG	rs2839627	21	43028608	T	C	-0.0648012	0.00700444	0	0.308204	43301	trans
ENSG00000059377	TBXAS1	rs117213	21	29348215	A	G	-0.0179862	0.00308662	5.63784e-09	0.0866945	40123	trans
ENSG00000059378	PARP12	rs62228029	21	33321262	A	G	0.0319404	0.00497761	1.39164e-10	0.647662	39108	trans
ENSG00000059378	PARP12	rs6517154	21	33236375	C	T	-0.0211353	0.00398499	1.13462e-07	0.0999507	40713	trans
ENSG00000060971	ACAA1	rs2839619	21	43016067	A	G	0.0264755	0.00316675	0	0.963084	27847	trans
ENSG00000062716	VMP1	rs1236460	21	29243192	A	G	-0.021245	0.00278889	2.57572e-14	0.17032	42059	trans
ENSG00000062716	VMP1	rs7277157	21	35047486	C	T	-0.0219593	0.00364399	1.67896e-09	0.845496	40472	trans
ENSG00000065526	SPEN	21:42986017:A:ATT	21	42986017	ATT	A	0.0324787	0.0044081	1.73195e-13	0.220217	42511	trans
ENSG00000065833	ME1	rs34406872	21	29311490	C	CAG	-0.0633671	0.00636777	0	0.42932	43301	trans
ENSG00000066583	ISOC1	rs765417465	21	29324556	TTGTG	T	0.0422164	0.00720206	4.58119e-09	0.176311	42059	trans
ENSG00000067225	PKM	rs34406872	21	29311490	C	CAG	-0.0208422	0.00244435	0	0.13976	43095	trans
ENSG00000068323	TFE3	rs34406872	21	29311490	C	CAG	-0.0151441	0.00224086	1.39777e-11	0.0713525	43301	trans
ENSG00000068366	ACSL4	rs1021158615	21	42177135	GTTTTTTTTTTTTT	G	0.0457083	0.00824669	2.97973e-08	0.10813	37527	trans
ENSG00000068383	INPP5A	rs7277157	21	35047486	C	T	-0.0332002	0.00505295	5.0163e-11	0.666468	40472	trans
ENSG00000070961	ATP2B1	rs1153282	21	29309186	A	G	-0.032176	0.00360969	0	0.290634	42265	trans
ENSG00000072062	PRKACA	rs413330	21	42978248	A	G	-0.0192777	0.00311126	5.78776e-10	0.113162	41240	trans
ENSG00000072310	SREBF1	rs187303163	21	42208937	C	G	0.0673415	0.011655	7.56266e-09	0.0487916	40297	trans
ENSG00000072422	RHOBTB1	rs12482500	21	41933501	C	T	-0.0348635	0.00577473	1.56756e-09	0.378458	40500	trans
ENSG00000072422	RHOBTB1	rs376029	21	41902757	C	T	-0.0382973	0.00703242	5.15688e-08	0.946983	41518	trans
ENSG00000073910	FRY	rs11911031	21	35075167	T	C	-0.0190662	0.00337611	1.62912e-08	0.179552	41696	trans
ENSG00000074181	NOTCH3	rs151209238	21	29323026	CTAATT	C	-0.039661	0.0062198	1.81093e-10	0.0987655	41328	trans
ENSG00000074416	MGLL	rs11700843	21	35008246	C	T	0.0369226	0.00563262	5.55876e-11		41517	trans
ENSG00000074660	SCARF1	rs2839619	21	43016067	A	G	0.0573231	0.00499922	0	0.970184	40099	trans
ENSG00000074660	SCARF1	21:42986017:A:ATT	21	42986017	ATT	A	-0.0684961	0.00798084	0	0.180869	41653	trans
ENSG00000074800	ENO1	rs4817279	21	29265964	C	T	-0.0250801	0.00296531	0	0.210844	27586	trans
ENSG00000075539	FRYL	rs234720	21	43025182	T	C	-0.0179961	0.00252248	9.72777e-13	0.968504	43095	trans
ENSG00000075539	FRYL	rs13051561	21	42949615	C	A	0.028625	0.00629916	5.51312e-06	0.0778364	39445	trans
ENSG00000076108	BAZ2A	rs2839619	21	43016067	A	G	-0.0212657	0.00254198	0	0.803463	40257	trans
ENSG00000076555	ACACB	rs2229742	21	14966851	C	G	0.0543095	0.0082504	4.62124e-11	0.751457	39414	trans
ENSG00000076716	GPC4	rs113260996	21	38491206	T	TA	-0.0461435	0.0069868	3.99178e-11	0.841177	38926	trans
ENSG00000076716	GPC4	rs2836392	21	38433953	G	A	-0.0468179	0.00850271	3.66585e-08	0.384014	37321	trans
ENSG00000078070	MCCC1	rs140766445	21	25506263	GACA	G	-0.0327272	0.00581421	1.81446e-08	0.531723	42265	trans
ENSG00000079393	DUSP13	rs2839619	21	43016067	A	G	0.082573	0.00547205	0	0.991588	38078	trans
ENSG00000079393	DUSP13	21:42986017:A:ATT	21	42986017	ATT	A	-0.10619	0.00863859	0	0.229419	38596	trans
ENSG00000079999	KEAP1	rs1003772	21	29363824	T	A	0.0256136	0.00365554	2.43872e-12	0.0593016	41420	trans
ENSG00000082014	SMARCD3	rs7277157	21	35047486	C	T	-0.0346447	0.00475294	3.11973e-13	0.992734	40472	trans
ENSG00000082014	SMARCD3	rs2256731	21	34963949	C	T	-0.0187501	0.00351679	9.73586e-08	0.125885	43095	trans
ENSG00000082213	C5orf22	rs2839619	21	43016067	A	G	0.0253228	0.00419674	1.60033e-09	0.768506	40957	trans
ENSG00000082397	EPB41L3	rs11088117	21	29365495	C	G	-0.0248684	0.00413056	1.73774e-09	0.112565	41420	trans
ENSG00000082438	COBLL1	rs2834754	21	35091477	G	C	-0.0294667	0.00414293	1.13953e-12	0.275104	43301	trans
ENSG00000084207	GSTP1	rs371432	21	29338555	A	G	-0.028551	0.00249285	0	0.290604	40590	trans
ENSG00000084733	RAB10	rs2735968	21	29243860	G	A	-0.0245446	0.00304432	6.66134e-16	0.286257	27847	trans
ENSG00000085365	SCAMP1	rs7277773	21	41865891	T	C	-0.0318676	0.00334663	0	0.515368	43301	trans
ENSG00000086548	CEACAM6	rs2836220	21	38228577	C	A	0.0507246	0.00613668	2.22045e-16	0.222923	42831	trans
ENSG00000086589	RBM22	rs447896	21	42989958	A	G	-0.0317683	0.00463564	7.22933e-12	0.427723	28470	trans
ENSG00000087086	FTL	rs34406872	21	29311490	C	CAG	-0.0209922	0.00313188	2.04559e-11	0.215151	26295	trans
ENSG00000087191	PSMC5	rs1153284	21	29310712	A	C	-0.017433	0.00295145	3.49288e-09		27847	trans
ENSG00000087589	CASS4	rs78175438	21	39291329	C	T	0.0299198	0.00543164	3.62075e-08		40986	trans
ENSG00000088827	SIGLEC1	rs1160372772	21	33217358	C	CAAAA	-0.0389428	0.00651928	2.32236e-09	0.344605	28883	trans
ENSG00000088827	SIGLEC1	rs2833997	21	32898828	C	G	-0.0266007	0.00551302	1.39959e-06	0.0766505	28883	trans
ENSG00000089057	SLC23A2	rs2832291	21	29362067	T	C	0.0233691	0.00419566	2.55009e-08		39038	trans
ENSG00000092067	CEBPE	rs2009130	21	33025870	G	C	0.0326192	0.00499467	6.54172e-11	0.585253	41795	trans
ENSG00000092067	CEBPE	rs13047973	21	33113606	A	G	0.030317	0.00488398	5.3854e-10	0.202187	42831	trans
ENSG00000095321	CRAT	rs11702508	21	35001493	T	A	-0.0418905	0.00707558	3.21098e-09	0.503614	40833	trans
ENSG00000095739	BAMBI	rs34159724	21	34996119	G	A	0.065156	0.00980013	2.96139e-11	0.110575	41463	trans
ENSG00000097033	SH3GLB1	rs1788469	21	42977731	C	T	0.0209123	0.00318647	5.27953e-11	0.17895	41892	trans
ENSG00000099250	NRP1	rs56068023	21	34979954	G	A	0.0403137	0.00674481	2.27298e-09	0.343807	37959	trans
ENSG00000099250	NRP1	rs9983374	21	35102156	T	C	0.0322198	0.00692565	3.28352e-06	0.158624	40013	trans
ENSG00000100095	SEZ6L	rs4817279	21	29265964	C	T	0.042094	0.00726733	6.94607e-09	0.130353	27586	trans
ENSG00000100246	DNAL4	rs2839627	21	43028608	T	C	-0.0518901	0.00695595	8.65974e-14	0.132166	40443	trans
ENSG00000100263	RHBDD3	rs371432	21	29338555	A	G	-0.0271986	0.00458739	3.04777e-09	0.0984285	40590	trans
ENSG00000100290	BIK	rs386394821	21	41868694	CTTT	C	-0.0406767	0.00609434	2.48086e-11	0.439388	43301	trans
ENSG00000100292	HMOX1	rs1153291	21	29316749	T	G	-0.0480079	0.00416668	0	0.410882	42265	trans
ENSG00000100300	TSPO	rs7277157	21	35047486	C	T	-0.0199842	0.00364106	4.05212e-08	0.698497	40472	trans
ENSG00000100354	TNRC6B	rs2839168	21	46241701	C	T	0.0186493	0.00300631	5.52647e-10	0.171617	41696	trans
ENSG00000100360	IFT27	rs111421447	21	43019222	A	G	-0.0452032	0.0081322	2.72032e-08	0.128434	28883	trans
ENSG00000100365	NCF4	rs144911486	21	42948044	C	CTGT	0.0211333	0.0036919	1.03907e-08		40426	trans
ENSG00000100448	CTSG	rs2211860	21	38180098	T	C	0.0364899	0.00596333	9.41401e-10	0.0887857	42570	trans
ENSG00000100448	CTSG	rs2836396	21	38438820	T	C	-0.0418008	0.00879482	2.00534e-06	0.307772	41534	trans
ENSG00000100523	DDHD1	rs34421907	21	42970758	C	CCT	0.0232118	0.00350961	3.74609e-11	0.412165	42004	trans
ENSG00000100528	CNIH1	rs34406872	21	29311490	C	CAG	-0.0238312	0.00337945	1.76592e-12	0.207202	41614	trans
ENSG00000100567	PSMA3	rs766928	21	29381286	G	A	0.0231133	0.00372742	5.61426e-10	0.262668	41420	trans
ENSG00000100711	ZFYVE21	rs234763	21	43001827	A	G	-0.0529961	0.00521753	0	0.295256	42834	trans
ENSG00000100796	PPP4R3A	rs28385572	21	36298399	A	C	-0.0352272	0.00470965	7.43849e-14	0.908691	42265	trans
ENSG00000100796	PPP4R3A	rs8133581	21	35884600	A	C	-0.0219761	0.00413889	1.09824e-07	0.355119	41435	trans
ENSG00000101084	RAB5IF	rs76880159	21	29420974	G	T	0.0268852	0.00383381	2.33835e-12	0.352662	38973	trans
ENSG00000101412	E2F1	rs73900764	21	34996968	T	A	0.0704805	0.010216	5.23692e-12	0.22363	27847	trans
ENSG00000101412	E2F1	rs12482500	21	41933501	C	T	-0.0490543	0.00843418	6.02258e-09	0.519749	26829	trans
ENSG00000101412	E2F1	rs73900787	21	35048577	T	C	0.0835338	0.0164917	4.07968e-07	0.467702	26995	trans
ENSG00000101425	BPI	rs9305634	21	38209964	G	A	0.044958	0.00585954	1.68754e-14	0.330246	43301	trans
ENSG00000101460	MAP1LC3A	rs693386	21	41987926	A	C	-0.0261787	0.00448894	5.48237e-09		43095	trans
ENSG00000102096	PIM2	rs150027514	21	35056492	T	TAC	0.0289653	0.0050948	1.3061e-08	0.24463	38641	trans
ENSG00000102755	FLT1	rs9305635	21	38210133	G	C	0.0545863	0.00818243	2.53777e-11	0.326659	26295	trans
ENSG00000102755	FLT1	rs28481748	21	38367203	A	T	-0.0517218	0.00965693	8.51222e-08	0.121708	26163	trans
ENSG00000102796	DHRS12	rs2823354	21	15542252	G	T	0.0353988	0.00606874	5.4447e-09	0.0969648	42908	trans
ENSG00000102796	DHRS12	rs774640596	21	35038651	TAG	T	0.0566199	0.0101468	2.40383e-08	0.236277	40432	trans
ENSG00000102796	DHRS12	rs10647749	21	15054411	CAT	C	-0.0262949	0.00501924	1.6161e-07	0.449411	43301	trans
ENSG00000102804	TSC22D1	rs10522837	21	41932445	C	CAGAT	-0.0359269	0.00505529	1.18772e-12	0.988538	41565	trans
ENSG00000102882	MAPK3	rs2839619	21	43016067	A	G	-0.0192671	0.00289806	2.96523e-11	0.969644	40751	trans
ENSG00000103035	PSMD7	rs1153290	21	29315083	T	G	-0.0199708	0.0032225	5.74367e-10	0.0816951	43301	trans
ENSG00000103740	ACSBG1	rs73900764	21	34996968	T	A	-0.0749645	0.00731205	0	0.197542	42059	trans
ENSG00000103740	ACSBG1	rs71329093	21	35020267	G	A	-0.126614	0.0127942	0	0.885245	39208	trans
ENSG00000103740	ACSBG1	rs1367122634	21	35072356	T	TATATATACATATATATATATATAC	-0.0680476	0.0116601	5.34967e-09	0.746451	41087	trans
ENSG00000103740	ACSBG1	rs11374336	21	35589666	CA	C	0.0351887	0.00589304	2.35464e-09	0.0547356	43095	trans
ENSG00000103852	TTC23	rs34003248	21	42971081	GAC	G	-0.0481204	0.00831827	7.25511e-09	0.431355	41435	trans
ENSG00000103876	FAH	rs117213	21	29348215	A	G	-0.0448295	0.00465958	0	0.380288	40329	trans
ENSG00000103978	TMEM87A	rs5030669	21	44901762	A	G	0.0288954	0.00522927	3.28155e-08	0.192748	38871	trans
ENSG00000104267	CA2	rs73900764	21	34996968	T	A	0.064974	0.00751343	0	0.177217	42265	trans
ENSG00000104613	INTS10	rs2277794	21	41854544	T	C	-0.0254087	0.00456537	2.61354e-08	0.581628	43301	trans
ENSG00000104918	RETN	rs17274750	21	14981488	C	A	-0.0519689	0.00930016	2.29752e-08	0.211876	39414	trans
ENSG00000105011	ASF1B	rs12626613	21	35050983	G	C	-0.0384127	0.00624028	7.47948e-10	0.323431	39820	trans
ENSG00000105289	TJP3	rs7275619	21	41872514	C	T	0.0257277	0.00471862	4.96996e-08		43301	trans
ENSG00000105352	CEACAM4	rs11911031	21	35075167	T	C	0.03239	0.00531145	1.07312e-09	0.756808	26420	trans
ENSG00000105443	CYTH2	rs2839619	21	43016067	A	G	0.0279092	0.00396355	1.90226e-12	0.518193	40751	trans
ENSG00000105507	CABP5	rs36087189	21	34997776	A	C	-0.0568101	0.00766745	1.2701e-13	0.137899	42059	trans
ENSG00000105507	CABP5	rs1367122634	21	35072356	T	TATATATACATATATATATATATAC	-0.0635252	0.0121824	1.84321e-07	0.415507	41087	trans
ENSG00000105967	TFEC	rs1153286	21	29312062	C	T	-0.0219313	0.0031477	3.22808e-12	0.127241	43301	trans
ENSG00000105971	CAV2	rs36087189	21	34997776	A	C	0.054391	0.00934763	5.93105e-09	0.0909953	42265	trans
ENSG00000106034	CPED1	rs8129076	21	29360632	G	C	-0.0294751	0.0053099	2.84089e-08	0.0703775	41626	trans
ENSG00000106070	GRB10	rs2839619	21	43016067	A	G	-0.0352115	0.00512481	6.38423e-12	0.13279	40957	trans
ENSG00000106615	RHEB	rs1153292	21	29316874	T	G	-0.0309213	0.0050093	6.70977e-10	0.147821	25259	trans
ENSG00000107438	PDLIM1	rs376029	21	41902757	C	T	-0.0295074	0.00509401	6.93159e-09		42265	trans
ENSG00000107745	MICU1	rs7277157	21	35047486	C	T	-0.0307723	0.00497715	6.30046e-10	0.733475	40678	trans
ENSG00000108100	CCNY	rs1153291	21	29316749	T	G	-0.0292073	0.00364564	1.11022e-15	0.195798	42265	trans
ENSG00000108175	ZMIZ1	rs141709929	21	41879245	C	G	-0.0302044	0.00338395	0	0.621073	42601	trans
ENSG00000108175	ZMIZ1	rs2839419	21	41899726	G	A	0.0272962	0.00391197	3.00204e-12	0.275428	42601	trans
ENSG00000108387	SEPTIN4	rs11701223	21	35007203	T	C	0.0846847	0.00756972	0	0.429859	41943	trans
ENSG00000108387	SEPTIN4	rs73900787	21	35048577	T	C	0.0571967	0.0120212	1.95534e-06	0.450321	41087	trans
ENSG00000108604	SMARCD2	rs141709929	21	41879245	C	G	-0.0176502	0.00340859	2.24082e-07	0.416451	42395	trans
ENSG00000108679	LGALS3BP	rs2834710	21	34977924	T	C	-0.0352086	0.00451096	5.9952e-15	0.184842	41041	trans
ENSG00000108679	LGALS3BP	rs11701532	21	35042483	G	C	0.0568268	0.00901183	2.86721e-10	0.10304	40226	trans
ENSG00000108960	MMD	rs36087189	21	34997776	A	C	0.0653938	0.0057097	0	0.753652	42265	trans
ENSG00000108960	MMD	rs73900786	21	35048237	C	A	0.0508451	0.00950655	8.87242e-08	0.647736	41087	trans
ENSG00000109089	CDR2L	rs36087189	21	34997776	A	C	0.0900099	0.00947308	0	0.377791	39922	trans
ENSG00000109854	HTATIP2	rs13051579	21	29217519	T	C	0.0364278	0.00376269	0	0.318038	42059	trans
ENSG00000110048	OSBP	rs1788471	21	42988066	T	G	-0.0251462	0.00348781	5.60441e-13	0.250412	42359	trans
ENSG00000110400	NECTIN1	rs7277157	21	35047486	C	T	0.0346312	0.00592495	5.06619e-09	0.957089	40678	trans
ENSG00000111186	WNT5B	rs1153291	21	29316749	T	G	0.0431001	0.00600339	7.00773e-13	0.191321	41795	trans
ENSG00000111331	OAS3	rs28488669	21	33219745	G	A	-0.0404353	0.00462551	0	0.44247	43301	trans
ENSG00000111331	OAS3	rs62228029	21	33321262	A	G	0.0377776	0.00584288	1.00912e-10	0.797589	41696	trans
ENSG00000111331	OAS3	rs2834180	21	33307673	T	A	0.0289816	0.0049232	3.9388e-09	0.163426	43301	trans
ENSG00000111335	OAS2	rs1160372772	21	33217358	C	CAAAA	-0.0295641	0.00427439	4.62719e-12	0.318501	43301	trans
ENSG00000111335	OAS2	rs2843717	21	33287563	T	C	-0.0202674	0.0036806	3.65948e-08	0.071245	43301	trans
ENSG00000111424	VDR	rs1003772	21	29363824	T	A	-0.0338564	0.00442639	2.02061e-14	0.230201	41626	trans
ENSG00000113140	SPARC	rs11700843	21	35008246	C	T	0.0425236	0.00477121	0	0.272475	41517	trans
ENSG00000113140	SPARC	rs2835727	21	37419371	T	A	0.0309653	0.0056282	3.75894e-08	0.0312136	39541	trans
ENSG00000113140	SPARC	rs73900786	21	35048237	C	A	0.0449185	0.00873862	2.74403e-07	0.545162	41087	trans
ENSG00000113552	GNPDA1	rs10717581	21	29346277	C	CA	-0.0266182	0.00475952	2.23658e-08	0.0709427	40590	trans
ENSG00000113648	MACROH2A1	rs11911031	21	35075167	T	C	0.0235884	0.00393231	1.99015e-09	0.700944	41696	trans
ENSG00000113648	MACROH2A1	rs779246921	21	35205719	G	C	0.0344985	0.00659948	1.71864e-07	0.115132	42265	trans
ENSG00000113648	MACROH2A1	rs62218685	21	35551581	T	G	-0.036561	0.00809846	6.34471e-06	0.0170958	38997	trans
ENSG00000113924	HGD	rs36087189	21	34997776	A	C	0.103386	0.00781511	0	0.388334	42059	trans
ENSG00000113924	HGD	rs71329093	21	35020267	G	A	0.165274	0.0139028	0	0.982266	39208	trans
ENSG00000113924	HGD	rs73900786	21	35048237	C	A	0.0845041	0.0128664	5.10694e-11	0.654166	41087	trans
ENSG00000114268	PFKFB4	rs234769	21	43003552	T	C	0.0159577	0.00240724	3.37874e-11	0.252124	43040	trans
ENSG00000114573	ATP6V1A	rs234720	21	43025182	T	C	0.0173459	0.00260688	2.85474e-11	0.592718	28883	trans
ENSG00000115073	ACTR1B	rs447896	21	42989958	A	G	-0.0299969	0.00387371	9.54792e-15	0.170961	42098	trans
ENSG00000115159	GPD2	rs34406872	21	29311490	C	CAG	-0.0259725	0.00460089	1.65091e-08	0.122126	43095	trans
ENSG00000115267	IFIH1	rs141601938	21	33358386	T	TAGAG	0.0282983	0.00508454	2.61322e-08	0.190136	27278	trans
ENSG00000115267	IFIH1	rs1476415	21	33226080	C	A	-0.0208826	0.00408156	3.11547e-07	0.190233	27847	trans
ENSG00000115657	ABCB6	rs1236460	21	29243192	A	G	-0.0310769	0.00564485	3.68442e-08	0.0957199	39081	trans
ENSG00000116128	BCL9	rs75795505	21	28356186	T	C	-0.0725708	0.0128307	1.54933e-08	0.117894	23310	trans
ENSG00000116729	WLS	rs1153290	21	29315083	T	G	-0.034088	0.00531855	1.46233e-10	0.156372	43095	trans
ENSG00000116857	TMEM9	rs234720	21	43025182	T	C	-0.036815	0.00518324	1.22324e-12	0.99157	43301	trans
ENSG00000116991	SIPA1L2	rs150027514	21	35056492	T	TAC	0.0462653	0.0054984	0	0.228054	41435	trans
ENSG00000116991	SIPA1L2	rs56948507	21	35205532	T	C	0.0482586	0.00779807	6.07252e-10	0.148464	42265	trans
ENSG00000117335	CD46	rs66741314	21	35045198	C	CT	-0.0187379	0.00337412	2.80142e-08		40678	trans
ENSG00000117480	FAAH	rs141709929	21	41879245	C	G	-0.0705147	0.00534077	0	0.859688	43301	trans
ENSG00000117586	TNFSF4	rs10522837	21	41932445	C	CAGAT	-0.02964	0.00511672	6.92378e-09	0.929661	42059	trans
ENSG00000117691	NENF	rs36087189	21	34997776	A	C	0.0409215	0.00480859	0	0.168131	42059	trans
ENSG00000117984	CTSD	rs34406872	21	29311490	C	CAG	-0.0279865	0.0027848	0	0.465324	40507	trans
ENSG00000118418	HMGN3	rs12483311	21	42993826	A	G	-0.0276505	0.00504117	4.1361e-08	0.0748562	40645	trans
ENSG00000118900	UBN1	rs447896	21	42989958	A	G	0.0159421	0.00270654	3.85695e-09	0.196491	42098	trans
ENSG00000119139	TJP2	rs2254038	21	29373402	T	C	-0.0349861	0.00564703	5.81042e-10	0.231377	41626	trans
ENSG00000119242	CCDC92	rs10522837	21	41932445	C	CAGAT	0.0223589	0.00405059	3.39192e-08	0.754016	41407	trans
ENSG00000119457	SLC46A2	rs2823163	21	15221432	T	C	-0.0425108	0.00491667	0	0.54584	43169	trans
ENSG00000119862	LGALSL	rs57261942	21	34996277	C	CTCTGCCT	-0.0973979	0.00711059	0	0.149421	41724	trans
ENSG00000119862	LGALSL	rs2835053	21	35631143	C	T	0.0361013	0.0054954	5.05282e-11	0.085779	42760	trans
ENSG00000119912	IDE	rs1153291	21	29316749	T	G	-0.0309025	0.00419551	1.76303e-13	0.217689	27847	trans
ENSG00000119922	IFIT2	rs67355483	21	33344765	C	CTTAT	0.0570266	0.00489026	0	0.559635	41696	trans
ENSG00000119922	IFIT2	rs1476415	21	33226080	C	A	-0.0280719	0.00325261	0	0.311585	42265	trans
ENSG00000119922	IFIT2	rs2834180	21	33307673	T	A	0.0200906	0.00394768	3.59534e-07	0.122433	43301	trans
ENSG00000120756	PLS1	rs6586302	21	41835162	C	A	-0.0350794	0.00564636	5.20673e-10	0.0938574	40507	trans
ENSG00000121297	TSHZ3	rs2836220	21	38228577	C	A	-0.0333439	0.00448315	1.02585e-13	0.316241	43301	trans
ENSG00000121316	PLBD1	rs7277157	21	35047486	C	T	0.0667945	0.00460828	0	0.999905	40472	trans
ENSG00000121316	PLBD1	rs9975428	21	34962159	C	T	-0.028291	0.00339407	0	0.4166	43095	trans
ENSG00000121316	PLBD1	rs16992949	21	35204128	T	C	0.0509806	0.00682502	8.03801e-14	0.143967	42059	trans
ENSG00000121807	CCR2	rs7277157	21	35047486	C	T	-0.0339829	0.00480397	1.50613e-12	0.65411	40472	trans
ENSG00000122786	CALD1	21:35003532:T:TAA	21	35003530	TAA	T	-0.0713943	0.0126054	1.48055e-08	0.392781	37929	trans
ENSG00000123338	NCKAP1L	rs2839619	21	43016067	A	G	0.0386497	0.0029922	0	0.999983	40957	trans
ENSG00000123338	NCKAP1L	rs753530225	21	42993652	T	TTTTTTTG	-0.0460457	0.00462209	0	0.215046	42511	trans
ENSG00000123360	PDE1B	rs234720	21	43025182	T	C	-0.0330902	0.00454386	3.2796e-13	0.966082	43301	trans
ENSG00000123684	LPGAT1	rs75676733	21	35079959	C	T	-0.0178775	0.00306736	5.59885e-09	0.347347	42908	trans
ENSG00000123933	MXD4	rs11702096	21	37440954	C	T	-0.0402462	0.00520824	1.08802e-14	0.0239314	39379	trans
ENSG00000123983	ACSL3	rs111396313	21	42216578	T	G	0.0668195	0.00929766	6.63691e-13	0.145604	40091	trans
ENSG00000124491	F13A1	rs8129406	21	41902338	A	G	-0.0464016	0.00701379	3.69615e-11	0.976916	42004	trans
ENSG00000124496	TRERF1	rs879417120	21	35205709	C	CACACACACA	0.0475474	0.00854193	2.60122e-08		42265	trans
ENSG00000124789	NUP153	rs1236460	21	29243192	A	G	-0.0207895	0.00268618	9.99201e-15	0.131362	42265	trans
ENSG00000124875	CXCL6	rs7277157	21	35047486	C	T	0.0631916	0.00753916	0	0.987812	40417	trans
ENSG00000124875	CXCL6	rs471010	21	35217807	G	C	0.0544464	0.0108048	4.67704e-07	0.0820075	42004	trans
ENSG00000125538	IL1B	rs2832293	21	29366551	G	C	-0.02583	0.00425976	1.32992e-09	0.0967796	41626	trans
ENSG00000125844	RRBP1	rs234720	21	43025182	T	C	-0.0197765	0.00346781	1.17802e-08	0.220324	43095	trans
ENSG00000125912	NCLN	rs234749	21	42972758	G	A	-0.0196713	0.00356923	3.56055e-08		37294	trans
ENSG00000126804	ZBTB1	rs2839619	21	43016067	A	G	0.0168916	0.00242104	3.01581e-12	0.822776	40957	trans
ENSG00000127022	CANX	rs760462	21	44908184	C	T	0.0304604	0.00456416	2.49225e-11	0.602762	24472	trans
ENSG00000127824	TUBA4A	rs75967349	21	35028144	G	C	-0.0439964	0.00793371	2.93107e-08		36437	trans
ENSG00000127838	PNKD	rs34406872	21	29311490	C	CAG	-0.0328272	0.00433168	3.5083e-14	0.172185	43095	trans
ENSG00000127920	GNG11	rs75967349	21	35028144	G	C	-0.0601484	0.00904829	2.98146e-11	0.618407	36437	trans
ENSG00000127951	FGL2	rs1153276	21	29289373	C	T	0.0185218	0.00311658	2.7986e-09	0.0737085	41798	trans
ENSG00000128512	DOCK4	rs7277642	21	38470050	C	G	0.0419774	0.00665943	2.91076e-10	0.134403	41565	trans
ENSG00000128833	MYO5C	rs7277157	21	35047486	C	T	0.0558271	0.00864427	1.059e-10	0.901554	38090	trans
ENSG00000128833	MYO5C	rs2834676	21	34922045	T	C	-0.0286716	0.00631889	5.69409e-06	0.0674849	39677	trans
ENSG00000129226	CD68	rs34406872	21	29311490	C	CAG	-0.0276222	0.00301258	0	0.358856	42109	trans
ENSG00000129295	DNAAF11	rs144487490	21	22499243	C	T	0.140457	0.0233595	1.8229e-09		31900	trans
ENSG00000130449	ZSWIM6	rs34406872	21	29311490	C	CAG	-0.0181814	0.00269656	1.5576e-11	0.120128	43095	trans
ENSG00000130449	ZSWIM6	rs28385572	21	36298399	A	C	0.0238983	0.00431515	3.05522e-08	0.872403	42059	trans
ENSG00000130520	LSM4	rs403706	21	42981207	T	C	0.0299316	0.00413424	4.48974e-13	0.124324	40645	trans
ENSG00000130558	OLFM1	rs7277157	21	35047486	C	T	0.0495197	0.00880321	1.85305e-08	0.960059	40678	trans
ENSG00000130558	OLFM1	rs34372043	21	34921022	T	C	-0.033219	0.00661874	5.19623e-07	0.227001	42265	trans
ENSG00000130813	SHFL	rs2409489	21	33370311	G	A	0.0234437	0.00419765	2.33743e-08	0.380499	39912	trans
ENSG00000130830	MPP1	rs1153274	21	29287705	C	T	-0.020364	0.00237404	0	0.16692	42004	trans
ENSG00000131069	ACSS2	rs2027711	21	42959475	C	T	0.0202244	0.00341853	3.29658e-09	0.50927	42059	trans
ENSG00000131188	PRR7	rs34841406	21	34996068	A	T	-0.0520783	0.00683726	2.59792e-14	0.487683	42265	trans
ENSG00000131467	PSME3	rs73218435	21	37443154	C	T	0.0388108	0.00675846	9.32629e-09	0.0441144	40110	trans
ENSG00000131480	AOC2	rs2836143	21	38091663	A	G	0.0275416	0.00422055	6.77285e-11	0.148317	43169	trans
ENSG00000132185	FCRLA	rs6517275	21	35079268	A	C	0.0274146	0.00464818	3.68099e-09	0.153088	41416	trans
ENSG00000132294	EFR3A	rs76880159	21	29420974	G	T	0.0171218	0.00280051	9.72632e-10	0.309738	39179	trans
ENSG00000132383	RPA1	rs34937724	21	35008953	G	A	-0.0308626	0.00559376	3.44193e-08	0.148692	41311	trans
ENSG00000132470	ITGB4	rs2839619	21	43016067	A	G	-0.0321244	0.00562359	1.11374e-08	0.194015	40281	trans
ENSG00000132514	CLEC10A	rs397712573	21	14999544	TA	T	-0.0359587	0.00586028	8.46301e-10	0.971967	42059	trans
ENSG00000132530	XAF1	rs1160372772	21	33217358	C	CAAAA	-0.034243	0.00437886	5.32907e-15	0.289366	43301	trans
ENSG00000132530	XAF1	rs62228029	21	33321262	A	G	0.0327773	0.00541148	1.38698e-09	0.532347	41696	trans
ENSG00000132530	XAF1	rs60366893	21	33365652	G	A	0.0199793	0.00425273	2.62734e-06	0.206202	42265	trans
ENSG00000132694	ARHGEF11	rs1788469	21	42977731	C	T	0.0292735	0.00340581	0	0.141353	42098	trans
ENSG00000132912	DCTN4	rs2839619	21	43016067	A	G	-0.0592837	0.00308607	0	1	40957	trans
ENSG00000132912	DCTN4	rs73233368	21	42956423	T	G	0.0930389	0.00660628	0	0.978504	38833	trans
ENSG00000132970	WASF3	rs11702508	21	35001493	T	A	-0.0486675	0.00805009	1.48869e-09	0.119832	41039	trans
ENSG00000133026	MYH10	rs34637573	21	42996891	AT	A	-0.0419787	0.00718017	5.02118e-09	0.808503	27278	trans
ENSG00000133104	SPART	rs1003772	21	29363824	T	A	0.0332883	0.00510203	6.82243e-11	0.114618	41626	trans
ENSG00000133687	TMTC1	rs34406872	21	29311490	C	CAG	-0.0379513	0.00668508	1.37073e-08	0.0989401	43095	trans
ENSG00000134152	KATNBL1	rs28385572	21	36298399	A	C	-0.0714693	0.00602673	0	0.999912	42265	trans
ENSG00000134152	KATNBL1	rs2832291	21	29362067	T	C	0.0301832	0.00379437	1.77636e-15	0.252544	41626	trans
ENSG00000134152	KATNBL1	rs73902505	21	36399328	A	G	-0.0341531	0.00630151	5.96592e-08	0.134248	40380	trans
ENSG00000134152	KATNBL1	rs8133938	21	36365828	T	C	-0.0492221	0.00701102	2.20801e-12	0.402502	37722	trans
ENSG00000134243	SORT1	rs234720	21	43025182	T	C	-0.0228374	0.00319427	8.71081e-13	0.153396	43301	trans
ENSG00000134250	NOTCH2	rs1196342311	21	42892253	C	CA	-0.0240551	0.00502026	1.65452e-06	0.0950649	41229	trans
ENSG00000134321	RSAD2	rs62228029	21	33321262	A	G	0.0826069	0.0060056	0	0.688752	41696	trans
ENSG00000134321	RSAD2	rs12483242	21	33307572	G	A	0.0335556	0.0050637	3.43283e-11	0.242292	43301	trans
ENSG00000134321	RSAD2	rs1137779	21	33237291	G	T	-0.0403811	0.00416287	0	0.180733	42265	trans
ENSG00000134321	RSAD2	rs1160372772	21	33217358	C	CAAAA	-0.0473134	0.00487841	0	0.169878	43301	trans
ENSG00000134326	CMPK2	rs914142	21	33353501	A	G	0.041117	0.00522469	3.55271e-15	0.217738	39912	trans
ENSG00000134326	CMPK2	rs1137779	21	33237291	G	T	-0.037554	0.0044547	0	0.209666	42265	trans
ENSG00000134755	DSC2	rs66816131	21	34969776	A	C	-0.0361687	0.00547912	4.07894e-11	0.185249	41041	trans
ENSG00000134755	DSC2	rs61750966	21	35038830	T	C	0.0654111	0.010155	1.1849e-10	0.152967	40226	trans
ENSG00000135404	CD63	rs2839619	21	43016067	A	G	0.03693	0.00266329	0	0.996863	40957	trans
ENSG00000135404	CD63	21:43009611:C:CAAAA	21	43009610	CAAAA	C	-0.0447843	0.00420126	0	0.329777	43301	trans
ENSG00000135838	NPL	rs2735966	21	29165853	A	G	0.0193444	0.00324132	2.40102e-09	0.0821887	42265	trans
ENSG00000135838	NPL	rs141709929	21	41879245	C	G	0.0207713	0.00347635	2.30051e-09		43301	trans
ENSG00000135929	CYP27A1	rs8129076	21	29360632	G	C	0.0380515	0.00570692	2.60005e-11	0.116209	41626	trans
ENSG00000136161	RCBTB2	rs7277157	21	35047486	C	T	-0.0278476	0.00488576	1.1998e-08	0.160039	40678	trans
ENSG00000136783	NIPSNAP3A	rs2836773	21	38944527	C	T	0.0223443	0.00404792	3.39109e-08	0.236895	42601	trans
ENSG00000137200	CMTR1	rs62228029	21	33321262	A	G	0.0351144	0.00550856	1.83559e-10	0.383347	35999	trans
ENSG00000137269	LRRC1	rs7279175	21	41851215	A	G	-0.0414948	0.00589835	1.99287e-12		43301	trans
ENSG00000137414	FAM8A1	rs60721070	21	35227147	CCACCAT	C	0.0254847	0.00466963	4.82745e-08		42059	trans
ENSG00000137575	SDCBP	rs71189344	21	29176142	T	TC	0.0161447	0.00211293	2.15383e-14	0.425892	42059	trans
ENSG00000137752	CASP1	rs12626613	21	35050983	G	C	-0.0259748	0.00439068	3.3009e-09	0.341927	40472	trans
ENSG00000137767	SQOR	rs2832291	21	29362067	T	C	0.0208541	0.00288899	5.25802e-13	0.120391	27208	trans
ENSG00000137807	KIF23	rs1153284	21	29310712	A	C	-0.0433142	0.00746463	6.52963e-09	0.150625	25259	trans
ENSG00000137959	IFI44L	rs1160372772	21	33217358	C	CAAAA	-0.0527793	0.00523607	0	0.36817	43301	trans
ENSG00000137959	IFI44L	rs8178528	21	33288675	G	A	-0.0450357	0.00460844	0	0.918053	43301	trans
ENSG00000137965	IFI44	rs1160372772	21	33217358	C	CAAAA	-0.0514181	0.00490379	0	0.393801	43301	trans
ENSG00000137965	IFI44	rs61155323	21	33363829	AT	A	0.0364691	0.00561846	8.53007e-11	0.391171	41696	trans
ENSG00000137965	IFI44	rs12626750	21	33326080	A	C	0.0253989	0.00475957	9.48153e-08	0.225901	42265	trans
ENSG00000137965	IFI44	rs2843717	21	33287563	T	C	-0.0313854	0.00422703	1.12799e-13	0.093255	43301	trans
ENSG00000138061	CYP1B1	rs35202532	21	34918002	A	G	-0.0314245	0.00480461	6.13163e-11	0.655836	37894	trans
ENSG00000138061	CYP1B1	rs2823163	21	15221432	T	C	-0.026312	0.00419093	3.42268e-10	0.54222	43169	trans
ENSG00000138279	ANXA7	rs755750395	21	29176091	C	CTCTCTCTCTCTT	0.0345086	0.00420554	2.22045e-16	0.0754878	42265	trans
ENSG00000138413	IDH1	rs2832297	21	29370675	C	A	0.026774	0.00426647	3.48652e-10	0.116589	27208	trans
ENSG00000138496	PARP9	rs2834206	21	33369949	G	C	0.0190019	0.00344277	3.4021e-08	0.193305	39912	trans
ENSG00000138642	HERC6	rs748324688	21	33284312	A	AG	-0.0310801	0.00512284	1.3034e-09	0.383224	43301	trans
ENSG00000138646	HERC5	rs62228029	21	33321262	A	G	0.0861546	0.00609744	0	0.891749	41696	trans
ENSG00000138646	HERC5	rs1137779	21	33237291	G	T	-0.0422312	0.00420461	0	0.384941	42265	trans
ENSG00000138646	HERC5	rs2834180	21	33307673	T	A	0.0309779	0.00515197	1.8233e-09	0.212397	43301	trans
ENSG00000138735	PDE5A	rs9984842	21	35107425	T	C	-0.0195557	0.00358227	4.78774e-08	0.151456	43301	trans
ENSG00000139112	GABARAPL1	rs13048365	21	29368073	C	T	0.023337	0.00334356	2.9583e-12	0.326614	41420	trans
ENSG00000139531	SUOX	rs2839619	21	43016067	A	G	0.0267392	0.00436369	8.91749e-10	0.920297	40957	trans
ENSG00000139572	GPR84	rs2834699	21	34964800	G	A	0.0259588	0.00516254	4.94861e-07	0.120924	43301	trans
ENSG00000140379	BCL2A1	rs34539737	21	29231551	C	CT	-0.0198181	0.00359087	3.40919e-08	0.269312	27847	trans
ENSG00000140455	USP3	rs141709929	21	41879245	C	G	0.0226982	0.00391867	6.9422e-09		43301	trans
ENSG00000140939	NOL3	rs34406872	21	29311490	C	CAG	-0.0321871	0.00563617	1.12439e-08	0.0544485	42554	trans
ENSG00000140941	MAP1LC3B	rs112221398	21	42988065	T	TG	0.0228537	0.00397665	9.08588e-09	0.146951	27827	trans
ENSG00000141540	TTYH2	rs1153286	21	29312062	C	T	-0.0355348	0.00415738	0	0.188911	42601	trans
ENSG00000141664	ZCCHC2	rs62228029	21	33321262	A	G	0.0517552	0.00633155	2.22045e-16	0.379932	27278	trans
ENSG00000141664	ZCCHC2	rs1137779	21	33237291	G	T	-0.0323446	0.00441063	2.24487e-13	0.344159	27847	trans
ENSG00000141854	MISP3	rs57261942	21	34996277	C	CTCTGCCT	0.0674508	0.0079695	0	0.138519	36926	trans
ENSG00000141854	MISP3	rs73900786	21	35048237	C	A	0.0689342	0.0129404	9.981e-08	0.51719	35954	trans
ENSG00000141956	PRDM15	rs9983923	21	41800951	A	G	0.41199	0.00782819	0	1	37114	cis
ENSG00000141956	PRDM15	rs34741299	21	41795241	T	C	0.131843	0.00564342	0	1	39159	cis
ENSG00000141956	PRDM15	rs62216222	21	41802966	T	C	0.0616525	0.00745001	2.22045e-16	0.906071	37274	cis
ENSG00000141956	PRDM15	rs4919979	21	41872713	G	C	-0.109514	0.00540891	0	0.504668	39291	cis
ENSG00000141956	PRDM15	rs143393748	21	41878737	T	C	0.148385	0.0079376	0	1	36109	cis
ENSG00000141956	PRDM15	rs28648706	21	41821735	G	A	-0.0481906	0.00751031	1.39352e-10	0.558472	37686	cis
ENSG00000141956	PRDM15	rs34495434	21	41784639	T	TA	-0.0251904	0.00492351	3.11502e-07	1	39159	cis
ENSG00000141956	PRDM15	rs112094993	21	41805906	C	T	0.159776	0.0111601	0	1	39159	cis
ENSG00000141956	PRDM15	rs28521415	21	41823819	G	A	0.0380951	0.00491761	9.32587e-15	0.522271	39159	cis
ENSG00000141956	PRDM15	rs201350627	21	41861534	GC	G	-0.0794767	0.00643579	0	1	39159	cis
ENSG00000141959	PFKL	rs7277731	21	43996605	T	C	0.0345507	0.00581734	2.86311e-09	0.997344	40536	cis
ENSG00000141959	PFKL	rs2838552	21	44344551	G	A	-0.084067	0.00451265	0	0.999999	34629	cis
ENSG00000141959	PFKL	rs6518184	21	44350907	G	C	-0.0694737	0.00389512	0	0.642387	37609	cis
ENSG00000141959	PFKL	rs17174789	21	43834771	T	C	0.0256001	0.00330562	9.54792e-15	0.558603	37366	cis
ENSG00000141959	PFKL	rs34765222	21	43631287	C	T	-0.0471472	0.00667445	1.61959e-12	0.693728	37863	cis
ENSG00000141959	PFKL	rs233236	21	44550348	A	G	-0.0258597	0.00494624	1.71206e-07	0.52283	36898	cis
ENSG00000141971	MVB12A	rs11909646	21	35564957	G	A	0.0230874	0.0041158	2.02957e-08	0.0370346	43095	trans
ENSG00000142156	COL6A1	rs72233314	21	45985381	G	GAGAC	0.599339	0.00941325	0	0.988315	39345	cis
ENSG00000142156	COL6A1	rs1783077	21	45953789	T	C	-0.302438	0.00562936	0	1	38776	cis
ENSG00000142156	COL6A1	rs10577697	21	45917264	G	GGA	0.180798	0.00578071	0	0.464709	43301	cis
ENSG00000142156	COL6A1	rs4819197	21	46070191	T	C	0.055313	0.00902053	8.68361e-10	0.990026	37247	cis
ENSG00000142156	COL6A1	rs9306142	21	45805661	G	A	-0.0925642	0.00691304	0	0.999997	41435	cis
ENSG00000142156	COL6A1	rs71318038	21	46046369	TAA	T	-0.160232	0.00993674	0	0.291472	37787	cis
ENSG00000142156	COL6A1	rs8133205	21	46179366	T	C	-0.146417	0.00775769	0	1	39811	cis
ENSG00000142156	COL6A1	rs8131409	21	46022906	T	C	-0.122533	0.00610514	0	1	42265	cis
ENSG00000142156	COL6A1	rs9984805	21	46187143	G	A	0.105323	0.0067053	0	0.999992	37029	cis
ENSG00000142156	COL6A1	rs2277814	21	45989589	G	A	-0.0990543	0.00856972	0	0.987156	34678	cis
ENSG00000142166	IFNAR1	rs2257167	21	33343393	C	G	0.188713	0.00423395	0	1	41696	cis
ENSG00000142166	IFNAR1	rs12481816	21	33308793	T	C	0.212651	0.00362233	0	0.996324	43301	cis
ENSG00000142166	IFNAR1	rs2226299	21	33326619	G	A	-0.212646	0.00369878	0	0.412128	42004	cis
ENSG00000142166	IFNAR1	rs62228028	21	33318683	A	G	0.266245	0.0066896	0	1	40858	cis
ENSG00000142166	IFNAR1	rs1336103535	21	33368998	AT	A	0.0654997	0.00374299	0	1	41696	cis
ENSG00000142166	IFNAR1	rs4817560	21	33333627	C	T	0.0545346	0.003403	0	1	41696	cis
ENSG00000142166	IFNAR1	rs17879705	21	33430303	T	C	0.212113	0.0107632	0	1	36676	cis
ENSG00000142168	SOD1	rs10432782	21	31664078	G	T	0.070342	0.00454849	0	0.999638	27847	cis
ENSG00000142168	SOD1	rs543170762	21	31612915	GATACAGATGACAGCCCACA	G	-0.025433	0.00325975	5.9952e-15	0.999926	28883	cis
ENSG00000142168	SOD1	rs17881180	21	31659974	T	C	-0.0691022	0.00718553	0	0.44884	26605	cis
ENSG00000142173	COL6A2	rs11700479	21	46097637	A	G	0.119021	0.0056637	0	1	34678	cis
ENSG00000142173	COL6A2	rs13047737	21	46097858	G	C	0.115583	0.00555871	0	1	34678	cis
ENSG00000142173	COL6A2	rs111313648	21	46234763	GC	G	-0.132281	0.00469299	0	1	41696	cis
ENSG00000142173	COL6A2	rs71324455	21	45923218	A	T	0.268407	0.010856	0	1	35781	cis
ENSG00000142178	SIK1	rs4819342	21	43332301	A	G	0.0775123	0.00914171	0	0.579801	31324	cis
ENSG00000142185	TRPM2	rs4818911	21	44357072	C	T	0.258702	0.00484271	0	0.371444	42059	cis
ENSG00000142185	TRPM2	rs56306722	21	44350798	T	C	0.224643	0.00576745	0	0.99651	38103	cis
ENSG00000142185	TRPM2	rs12627182	21	44374984	C	G	0.21346	0.0058347	0	0.877263	38103	cis
ENSG00000142185	TRPM2	rs6518184	21	44350907	G	C	0.229186	0.00501056	0	1	38103	cis
ENSG00000142188	TMEM50B	rs6517172	21	33439528	T	C	-0.232095	0.00325433	0	0.482636	40371	cis
ENSG00000142188	TMEM50B	rs8128483	21	33429601	C	T	-0.169074	0.00450187	0	1	40632	cis
ENSG00000142188	TMEM50B	rs73194070	21	33413170	A	C	-0.0790263	0.0047998	0	1	40371	cis
ENSG00000142192	APP	rs8131895	21	26131210	A	C	-0.168605	0.00332108	0	0.999506	43095	cis
ENSG00000142192	APP	rs73163722	21	25980424	T	C	-0.105085	0.0043117	0	0.488656	42059	cis
ENSG00000142192	APP	rs1235882	21	26179105	A	G	0.131295	0.00718436	0	0.0754563	41276	cis
ENSG00000142192	APP	rs2830307	21	26613860	A	G	0.0491616	0.00367328	0	0.688167	42059	cis
ENSG00000142197	DOP1B	rs36067440	21	36268026	T	C	0.17746	0.00542236	0	0.750123	43301	cis
ENSG00000142197	DOP1B	rs28360605	21	36150755	A	G	0.173194	0.00739171	0	1	41517	cis
ENSG00000142197	DOP1B	21:36163344:C:CAA	21	36163344	CAA	C	0.0477319	0.00413172	0	0.957381	42397	cis
ENSG00000142197	DOP1B	rs7277686	21	36128620	A	G	0.169589	0.00709911	0	0.853907	41284	cis
ENSG00000142197	DOP1B	rs66826052	21	36193021	T	C	0.0553502	0.00473955	0	0.344165	43169	cis
ENSG00000142197	DOP1B	rs28665789	21	35984753	T	C	-0.159277	0.00816457	0	0.75857	38944	cis
ENSG00000142197	DOP1B	rs2242802	21	36130724	T	C	-0.0417614	0.00474878	0	0.908035	43301	cis
ENSG00000142197	DOP1B	rs41555214	21	36068467	T	C	-0.0533457	0.0116982	5.11146e-06	1	36895	cis
ENSG00000142197	DOP1B	rs113382956	21	36378531	C	T	-0.0966097	0.00607285	0	0.804083	37172	cis
ENSG00000142207	URB1	rs2833770	21	32329383	G	A	-0.431106	0.00530632	0	0.946708	27847	cis
ENSG00000142207	URB1	rs2282097	21	32323527	A	G	-0.22739	0.00728166	0	1	27316	cis
ENSG00000142207	URB1	rs141714047	21	32411100	C	CTG	-0.0727134	0.0107446	1.31064e-11	1	24778	cis
ENSG00000142207	URB1	rs2096490	21	32363802	C	T	0.136691	0.00534278	0	0.629069	27847	cis
ENSG00000142207	URB1	rs1228950590	21	32221723	C	CA	0.0522576	0.00472759	0	0.608937	28751	cis
ENSG00000142207	URB1	rs142680125	21	32341004	T	TA	-0.0637275	0.0129503	8.61374e-07	1	23707	cis
ENSG00000142657	PGD	rs1236460	21	29243192	A	G	-0.0312357	0.00318399	0	0.261439	27847	trans
ENSG00000143207	COP1	rs2839401	21	41881970	A	G	0.0166561	0.00303473	4.05331e-08	0.872909	43301	trans
ENSG00000143373	ZNF687	21:43009611:C:CAAAA	21	43009610	CAAAA	C	-0.140628	0.00528794	0	0.840962	43301	trans
ENSG00000143373	ZNF687	rs2839619	21	43016067	A	G	0.102601	0.00342604	0	1	40957	trans
ENSG00000143373	ZNF687	rs36108864	21	43017556	GA	G	-0.0534089	0.00384555	0	0.173894	43301	trans
ENSG00000143420	ENSA	rs234763	21	43001827	A	G	-0.0255494	0.00394561	9.45632e-11	0.0986735	26034	trans
ENSG00000143595	AQP10	rs565223579	21	39253286	C	CAAAAA	0.0296277	0.00536757	3.39472e-08		42059	trans
ENSG00000143595	AQP10	rs8129406	21	41902338	A	G	-0.0527774	0.00966784	4.7864e-08		41798	trans
ENSG00000143622	RIT1	rs2832274	21	29227868	T	A	0.0245909	0.00322275	2.33147e-14	0.276869	27847	trans
ENSG00000144645	OSBPL10	rs57345915	21	35052192	A	G	-0.0316636	0.00477423	3.30749e-11	0.311617	41828	trans
ENSG00000145685	LHFPL2	rs1153291	21	29316749	T	G	-0.0475623	0.00465681	0	0.18395	42059	trans
ENSG00000147130	ZMYM3	rs9978984	21	41835753	T	C	-0.0222363	0.00367009	1.37147e-09	0.966147	43169	trans
ENSG00000147394	ZNF185	rs2832236	21	29175281	G	A	0.0248195	0.00454705	4.80518e-08		42059	trans
ENSG00000147443	DOK2	rs2834699	21	34964800	G	A	0.0167932	0.002858	4.2067e-09	0.223108	43301	trans
ENSG00000147654	EBAG9	rs28385572	21	36298399	A	C	0.0289615	0.00492875	4.20211e-09	0.957958	42265	trans
ENSG00000148926	ADM	rs77969229	21	35083523	C	T	0.0269771	0.00449049	1.88286e-09	0.158204	42908	trans
ENSG00000149485	FADS1	rs11088117	21	29365495	C	G	0.0338433	0.00585797	7.59058e-09	0.125805	41626	trans
ENSG00000149516	MS4A3	rs28535684	21	38128261	A	G	0.0324235	0.00580008	2.26826e-08	0.0240084	43095	trans
ENSG00000149925	ALDOA	rs2832293	21	29366551	G	C	0.0209943	0.00231057	0	0.101351	41626	trans
ENSG00000150681	RGS18	rs199608412	21	35076742	G	GACACACAC	-0.0215816	0.00384249	1.94775e-08	0.978294	42059	trans
ENSG00000150961	SEC24D	rs1153286	21	29312062	C	T	-0.0278768	0.00327782	0	0.112635	43301	trans
ENSG00000150995	ITPR1	rs2832291	21	29362067	T	C	0.016659	0.00297925	2.24922e-08		41626	trans
ENSG00000151553	FHIP2A	rs10154065	21	29377160	C	G	0.016241	0.00289236	1.96411e-08	0.114337	41626	trans
ENSG00000151693	ASAP2	rs73900764	21	34996968	T	A	0.0571518	0.00719357	1.9984e-15	0.24908	38255	trans
ENSG00000151789	ZNF385D	rs73900767	21	34997149	T	C	-0.0357027	0.00608856	4.52125e-09	0.871295	40875	trans
ENSG00000152102	FAM168B	rs9981001	21	41365125	G	A	-0.0362278	0.00659867	4.01576e-08	0.342303	41435	trans
ENSG00000152223	EPG5	rs34708963	21	24843377	C	CT	0.0300269	0.00549289	4.5903e-08	0.0323961	42988	trans
ENSG00000152422	XRCC4	rs1788471	21	42988066	T	G	-0.0220066	0.00385821	1.17142e-08	0.186962	42359	trans
ENSG00000152684	PELO	rs776906422	21	29176147	TC	T	0.0375881	0.00513329	2.43552e-13		39407	trans
ENSG00000152778	IFIT5	rs67355483	21	33344765	C	CTTAT	0.0359759	0.0057734	4.6252e-10	0.427053	41696	trans
ENSG00000152778	IFIT5	rs4817554	21	33253693	G	T	0.0245694	0.00387624	2.32082e-10	0.271666	40957	trans
ENSG00000153064	BANK1	rs8128234	21	35098568	T	C	0.0217754	0.00359812	1.43174e-09	0.677324	43169	trans
ENSG00000153162	BMP6	rs36087189	21	34997776	A	C	0.0572145	0.0067757	0	0.285625	42265	trans
ENSG00000153162	BMP6	rs2242897	21	35057693	A	G	0.0641832	0.0109742	4.95816e-09	0.430302	41191	trans
ENSG00000153823	PID1	rs1153290	21	29315083	T	G	0.0394314	0.00541372	3.25073e-13	0.160118	43095	trans
ENSG00000154016	GRAP	rs1237416641	21	35105834	AT	A	0.0272419	0.00443955	8.45269e-10	0.209738	41869	trans
ENSG00000154640	BTG3	rs3831436	21	17787488	TG	T	-0.101233	0.00458741	0	0.159616	39081	cis
ENSG00000154640	BTG3	rs397978295	21	17629387	CA	C	0.0282284	0.00577899	1.03608e-06	0.266908	42311	cis
ENSG00000154640	BTG3	rs9305828	21	17887232	T	C	0.0249153	0.00462419	7.12321e-08	0.0990121	40838	cis
ENSG00000154642	C21orf91	rs243599	21	17787206	G	A	-0.107586	0.0028681	0	0.999994	39733	cis
ENSG00000154642	C21orf91	rs2220511	21	17792594	T	C	0.0393334	0.00334573	0	0.791742	41041	cis
ENSG00000154719	MRPL39	rs2010214	21	25620612	A	G	0.296753	0.00469658	0	1	42059	cis
ENSG00000154719	MRPL39	rs553958640	21	25629159	CT	C	-0.199085	0.00666723	0	1	42059	cis
ENSG00000154719	MRPL39	rs375803244	21	25600395	TA	T	-0.235126	0.00720505	0	1	42059	cis
ENSG00000154719	MRPL39	rs35118180	21	25600395	TAA	T	-0.100839	0.00966779	0	1	41939	cis
ENSG00000154721	JAM2	rs59902984	21	25648210	C	CA	0.290759	0.00856259	0	0.999998	41696	cis
ENSG00000154721	JAM2	rs141550914	21	25644866	TTTTG	T	0.302327	0.0109753	0	0.458295	41696	cis
ENSG00000154734	ADAMTS1	rs445784	21	26844373	T	G	0.304368	0.00623013	0	0.536392	41565	cis
ENSG00000154734	ADAMTS1	rs436525	21	26840441	A	G	0.28121	0.00609291	0	1	41565	cis
ENSG00000154734	ADAMTS1	rs459466	21	26806589	C	A	-0.0863414	0.00615388	0	0.338088	41565	cis
ENSG00000154734	ADAMTS1	rs2832081	21	28780670	A	C	0.062305	0.00572338	0	0.294121	42601	intermediate
ENSG00000154734	ADAMTS1	rs2830543	21	26810555	C	G	-0.0512831	0.0060488	0	0.668945	41565	cis
ENSG00000154734	ADAMTS1	rs2830525	21	26793781	C	T	-0.0749772	0.00695421	0	0.575793	41565	cis
ENSG00000154736	ADAMTS5	rs34753646	21	27094281	CAA	C	0.145994	0.00657539	0	0.176768	40037	cis
ENSG00000154736	ADAMTS5	rs11302276	21	26942036	C	CT	0.151182	0.00828526	0	0.952597	39001	cis
ENSG00000154736	ADAMTS5	rs2830826	21	27275540	G	T	-0.111271	0.00744388	0	0.999993	39001	cis
ENSG00000154736	ADAMTS5	rs3761334	21	26968459	A	T	-0.258891	0.0149332	0	0.649828	37779	cis
ENSG00000154736	ADAMTS5	rs162489	21	26939184	C	A	0.0991382	0.0106876	0	1	38881	cis
ENSG00000154736	ADAMTS5	rs229049	21	26941791	A	G	0.0549764	0.00624287	0	0.224721	39001	cis
ENSG00000154736	ADAMTS5	rs35830433	21	26997704	C	CAT	-0.131413	0.00625873	0	0.999992	39905	cis
ENSG00000154736	ADAMTS5	rs60198317	21	28834533	C	T	0.0531496	0.00853226	4.6868e-10	0.0298326	40037	intermediate
ENSG00000154845	PPP4R1	rs386394821	21	41868694	CTTT	C	0.020906	0.00333511	3.6459e-10	0.337692	43095	trans
ENSG00000154917	RAB6B	rs75967349	21	35028144	G	C	-0.0853552	0.0151779	1.86968e-08		35737	trans
ENSG00000155304	HSPA13	rs2403771	21	14356476	A	G	0.0248762	0.00340077	2.57572e-13	0.392811	40275	cis
ENSG00000155307	SAMSN1	rs465340	21	14590333	G	A	-0.0601223	0.00411388	0	0.942533	42265	cis
ENSG00000155307	SAMSN1	rs459526	21	14591957	T	C	-0.0380985	0.00404694	0	0.99275	42265	cis
ENSG00000155307	SAMSN1	rs2822765	21	14549195	G	A	0.0591119	0.00380037	0	0.602207	43301	cis
ENSG00000155307	SAMSN1	rs2822771	21	14566298	C	A	0.20113	0.0125518	0	0.558735	39064	cis
ENSG00000155307	SAMSN1	rs458711	21	14631600	T	C	0.0430152	0.00408618	0	0.912978	43169	cis
ENSG00000155307	SAMSN1	rs73180530	21	14645128	T	C	-0.13273	0.0131058	0	0.749657	36132	cis
ENSG00000155313	USP25	rs2823449	21	15686900	T	C	-0.0258431	0.00314628	2.22045e-16	0.995705	43169	cis
ENSG00000155313	USP25	rs28725201	21	15757520	A	G	0.0187452	0.00387538	1.31811e-06	0.465511	41494	cis
ENSG00000155313	USP25	rs78619143	21	15686337	G	C	0.0628261	0.0069284	0	0.618807	36418	cis
ENSG00000156206	CFAP161	rs9981811	21	35048578	A	G	-0.0510825	0.00925865	3.44296e-08	0.554515	41039	trans
ENSG00000156206	CFAP161	rs2229742	21	14966851	C	G	0.0506388	0.00911407	2.75844e-08	0.812141	39414	trans
ENSG00000156239	N6AMT1	21:28877410:G:GAAGA	21	28877410	GAAGA	G	-0.154804	0.00613873	0	0.597835	43095	cis
ENSG00000156239	N6AMT1	rs2738966	21	28886490	A	G	-0.0939553	0.00513918	0	0.418157	43095	cis
ENSG00000156239	N6AMT1	rs2738965	21	28883799	A	T	-0.208948	0.00920114	0	0.975513	34620	cis
ENSG00000156239	N6AMT1	rs2254872	21	29042403	T	C	0.0214851	0.00439474	1.01443e-06	0.711842	43095	cis
ENSG00000156239	N6AMT1	rs117808935	21	28877326	G	A	-0.149706	0.00534485	0	0.139512	43095	cis
ENSG00000156253	RWDD2B	rs6516886	21	29021343	T	A	-0.496195	0.00569483	0	0.710895	43301	cis
ENSG00000156253	RWDD2B	rs7283930	21	29089052	T	C	-0.374142	0.00639536	0	1	38930	cis
ENSG00000156253	RWDD2B	rs62222399	21	29111567	C	T	0.114047	0.0141222	6.66134e-16	0.876412	40999	cis
ENSG00000156261	CCT8	rs2070610	21	29073627	A	G	0.888326	0.00402171	0	1	43301	cis
ENSG00000156261	CCT8	rs2776249	21	28979607	T	C	0.837143	0.00454679	0	1	43301	cis
ENSG00000156261	CCT8	rs1419302530	21	29123055	C	CTTT	0.666876	0.00533209	0	1	40481	cis
ENSG00000156261	CCT8	rs1888439	21	29082136	G	A	-0.255861	0.00382052	0	0.999517	38930	cis
ENSG00000156261	CCT8	rs4817263	21	29090450	G	A	0.0735169	0.00406597	0	1	38930	cis
ENSG00000156261	CCT8	rs201945240	21	28873872	A	AGT	0.822419	0.00991595	0	1	38850	cis
ENSG00000156261	CCT8	rs2245308	21	28983350	T	C	-0.0475621	0.00384817	0	1	43301	cis
ENSG00000156261	CCT8	rs11397716	21	28933209	CA	C	0.287938	0.00364384	0	0.999709	43301	cis
ENSG00000156261	CCT8	rs529544124	21	29010619	AT	A	0.837646	0.0137542	0	0.453999	37242	cis
ENSG00000156265	MAP3K7CL	rs2776252	21	29159384	A	G	0.22148	0.00562023	0	0.389096	41565	cis
ENSG00000156265	MAP3K7CL	rs61121465	21	28976041	A	T	-0.123233	0.00790045	0	0.153849	42368	cis
ENSG00000156265	MAP3K7CL	rs10522837	21	41932445	C	CAGAT	-0.050449	0.0062245	4.44089e-16	0.977778	41565	trans
ENSG00000156265	MAP3K7CL	rs376029	21	41902757	C	T	0.0472943	0.00842653	1.99374e-08	0.798619	41565	trans
ENSG00000156273	BACH1	rs10563577	21	29290158	T	TAAG	0.0662171	0.00238235	0	0.997613	43301	cis
ENSG00000156299	TIAM1	rs72562677	21	31445172	A	AAC	0.373573	0.005061	0	0.996769	41696	cis
ENSG00000156299	TIAM1	rs2833384	21	31348134	T	C	0.052175	0.00765172	9.18443e-12	0.996098	42265	cis
ENSG00000156299	TIAM1	rs111969613	21	31441885	CA	C	-0.285513	0.00847587	0	0.769553	36496	cis
ENSG00000156299	TIAM1	rs2300339	21	31205873	T	C	0.0665169	0.00750313	0	0.957509	42265	cis
ENSG00000156299	TIAM1	rs1414193	21	31363269	A	G	0.0562449	0.00454016	0	0.627008	43301	cis
ENSG00000156299	TIAM1	rs2255507	21	31123548	A	G	-0.0793922	0.00420773	0	0.998233	42265	cis
ENSG00000156299	TIAM1	rs6517046	21	31554584	T	C	0.110969	0.00465277	0	1	43301	cis
ENSG00000156304	SCAF4	rs142260260	21	31745351	C	T	-0.107328	0.00960487	0	0.60071	37821	cis
ENSG00000156304	SCAF4	rs144717070	21	31671126	T	TAGAG	-0.0821206	0.0077321	0	1	38308	cis
ENSG00000156304	SCAF4	rs34824103	21	31674822	AT	A	0.0605599	0.00854665	1.38245e-12	0.325	39251	cis
ENSG00000157017	GHRL	rs879417120	21	35205709	C	CACACACACA	0.0753824	0.0132262	1.20179e-08	0.361777	27847	trans
ENSG00000157168	NRG1	rs75676733	21	35079959	C	T	0.0474698	0.00747502	2.14678e-10	0.34246	42908	trans
ENSG00000157303	SUSD3	rs2249115	21	36476941	A	C	0.0263387	0.00476212	3.18642e-08	0.172513	41565	trans
ENSG00000157388	CACNA1D	rs2832274	21	29227868	T	A	0.0326541	0.00597578	4.64462e-08		39677	trans
ENSG00000157445	CACNA2D3	rs4817279	21	29265964	C	T	0.0456038	0.00516916	0	0.264344	42004	trans
ENSG00000157538	VPS26C	rs35044643	21	37223859	A	AT	0.126735	0.00448379	0	0.999254	42397	cis
ENSG00000157538	VPS26C	rs56230677	21	37099215	C	T	-0.220136	0.0139945	0	1	35566	cis
ENSG00000157538	VPS26C	rs2835691	21	37297918	A	G	-0.0667881	0.0043867	0	0.725448	41696	cis
ENSG00000157538	VPS26C	rs2835772	21	37493205	G	C	-0.0371599	0.00452285	2.22045e-16	0.245033	43301	cis
ENSG00000157538	VPS26C	rs2835681	21	37232299	G	C	0.058544	0.00837837	2.79798e-12	1	41595	cis
ENSG00000157540	DYRK1A	rs11702573	21	37441420	G	C	0.085051	0.00430999	0	0.0531661	39173	cis
ENSG00000157551	KCNJ15	rs2836209	21	38225635	T	C	0.396345	0.0029292	0	0.999996	43095	cis
ENSG00000157551	KCNJ15	rs1892684	21	38278981	G	A	-0.230359	0.00329835	0	0.971895	42059	cis
ENSG00000157551	KCNJ15	rs148033864	21	38217377	A	AAAC	0.0906892	0.00873738	0	1	41788	cis
ENSG00000157557	ETS2	rs9982437	21	38751500	T	C	0.0832197	0.003772	0	1	40340	cis
ENSG00000157557	ETS2	rs2836884	21	39095717	C	T	-0.06631	0.00366312	0	0.999986	43095	cis
ENSG00000157557	ETS2	rs530	21	38823353	A	T	0.0879929	0.00322859	0	0.439347	43095	cis
ENSG00000157557	ETS2	rs2836875	21	39079686	A	G	-0.0873615	0.00380514	0	1	42059	cis
ENSG00000157557	ETS2	rs4143382	21	38869258	A	G	0.0589936	0.00341916	0	0.999999	43095	cis
ENSG00000157557	ETS2	rs13052742	21	38829338	A	T	0.0894949	0.00346891	0	0.788879	43095	cis
ENSG00000157557	ETS2	rs11911369	21	38803710	T	C	-0.0349894	0.00507637	5.47784e-12	0.242199	41851	cis
ENSG00000157557	ETS2	rs1209953	21	38808459	A	T	-0.0528446	0.00338515	0	0.303123	43095	cis
ENSG00000157557	ETS2	rs378108	21	39097594	G	A	0.0221865	0.00323171	6.63691e-12	0.999999	43095	cis
ENSG00000157557	ETS2	rs397784355	21	39077108	TG	T	0.0515049	0.00336353	0	0.809327	42963	cis
ENSG00000157578	LCA5L	rs1060180	21	39397091	T	G	-0.329641	0.00731873	0	0.999995	31278	cis
ENSG00000157578	LCA5L	rs111949013	21	39398611	G	GT	0.245119	0.00873978	0	1	31410	cis
ENSG00000157578	LCA5L	rs9680225	21	39383574	G	A	-0.23686	0.0121268	0	1	30113	cis
ENSG00000157601	MX1	rs461981	21	41422154	C	T	-0.358723	0.00444203	0	0.922201	42265	cis
ENSG00000157601	MX1	rs467574	21	41447278	A	G	0.210623	0.00459627	0	0.999914	41624	cis
ENSG00000157601	MX1	rs17000900	21	41426103	A	C	0.317768	0.00745349	0	1	42265	cis
ENSG00000157601	MX1	rs1050008	21	41452734	G	A	0.0309804	0.00609475	3.71281e-07	0.225894	43301	cis
ENSG00000157601	MX1	rs61155323	21	33363829	AT	A	0.0613174	0.00621899	0	0.446157	41696	trans
ENSG00000157601	MX1	rs60975870	21	41362064	A	G	0.0781958	0.00971176	8.88178e-16	0.983985	41435	cis
ENSG00000157601	MX1	rs9975738	21	33229941	G	T	-0.0450357	0.00468591	0	0.225808	42265	trans
ENSG00000157601	MX1	rs17875807	21	33339032	A	G	0.0349413	0.00583499	2.12137e-09	0.129766	43301	trans
ENSG00000157601	MX1	rs8178528	21	33288675	G	A	-0.0493578	0.0047554	0	0.185248	43301	trans
ENSG00000157617	C2CD2	rs3746906	21	41907747	G	A	-0.220871	0.00514182	0	1	43095	cis
ENSG00000157617	C2CD2	rs77721266	21	41908190	G	C	0.327514	0.0133762	0	0.988279	40032	cis
ENSG00000157617	C2CD2	rs35497661	21	41929504	G	GC	0.240561	0.011899	0	0.395085	37239	cis
ENSG00000157617	C2CD2	rs399856	21	42009479	A	G	-0.0803092	0.00528373	0	0.514955	43095	cis
ENSG00000157617	C2CD2	rs11702347	21	42106344	T	C	0.0563129	0.00668509	0	0.343169	43095	cis
ENSG00000157617	C2CD2	rs9977743	21	41933616	G	A	-0.075823	0.00632445	0	0.887282	42059	cis
ENSG00000157617	C2CD2	rs4920119	21	41899996	A	G	0.061579	0.00669623	0	0.33518	43095	cis
ENSG00000158109	TPRG1L	rs9981823	21	42996943	T	C	0.0205517	0.00347226	3.24222e-09	0.22413	41475	trans
ENSG00000158457	TSPAN33	rs75967349	21	35028144	G	C	-0.0648344	0.0102278	2.31209e-10	0.802028	33849	trans
ENSG00000158470	B4GALT5	rs7277157	21	35047486	C	T	-0.0285075	0.00444277	1.39344e-10	0.37724	40472	trans
ENSG00000158578	ALAS2	rs56399780	21	44845585	C	T	-0.0367514	0.00535484	6.73328e-12	0.456717	40934	trans
ENSG00000159079	CFAP298	rs547488072	21	32612257	A	AGGTACTGAGGCGTTGAGAAGGCCCCGGCTGCGTGGCCCGCG	-0.149758	0.0116842	0	1	37166	cis
ENSG00000159079	CFAP298	rs111323620	21	32608395	A	G	0.146871	0.0120816	0	0.2988	35237	cis
ENSG00000159082	SYNJ1	rs574541129	21	32805362	TA	T	0.198845	0.00855888	0	0.948514	37225	cis
ENSG00000159082	SYNJ1	rs35924673	21	32727788	CA	C	-0.044346	0.00286702	0	0.577577	42265	cis
ENSG00000159086	PAXBP1	rs55671000	21	32817236	G	A	0.274764	0.00624159	0	0.999996	38350	cis
ENSG00000159086	PAXBP1	rs73198415	21	32884673	T	C	0.355558	0.00936071	0	1	35909	cis
ENSG00000159086	PAXBP1	rs116887018	21	32841412	C	G	0.158481	0.00852011	0	1	34040	cis
ENSG00000159086	PAXBP1	rs12627142	21	32784322	C	T	-0.0655057	0.00315018	0	0.876747	41201	cis
ENSG00000159086	PAXBP1	rs2833947	21	32752619	C	T	-0.0398131	0.0048239	2.22045e-16	0.158598	39417	cis
ENSG00000159110	IFNAR2	rs1476415	21	33226080	C	A	-0.301984	0.00371697	0	1	39677	cis
ENSG00000159110	IFNAR2	rs71194828	21	33224790	TA	T	-0.252305	0.0038018	0	1	39677	cis
ENSG00000159110	IFNAR2	rs6517156	21	33261740	G	C	-0.310166	0.00398246	0	0.794486	39677	cis
ENSG00000159110	IFNAR2	rs73360209	21	33208029	A	G	-0.0689714	0.00536025	0	0.116741	40713	cis
ENSG00000159110	IFNAR2	rs34814637	21	33342856	CA	C	-0.136363	0.0148437	0	1	34253	cis
ENSG00000159128	IFNGR2	rs9808753	21	33415005	G	A	0.297943	0.00348062	0	1	41407	cis
ENSG00000159128	IFNGR2	rs9305528	21	33389163	T	G	0.0859253	0.00289013	0	0.435595	40838	cis
ENSG00000159128	IFNGR2	rs200509447	21	33438731	CT	C	0.146294	0.00271069	0	0.139261	40577	cis
ENSG00000159128	IFNGR2	rs34620647	21	33380028	C	A	0.0820594	0.00405894	0	1	40577	cis
ENSG00000159128	IFNGR2	rs12329794	21	33380732	A	G	-0.161414	0.00365536	0	0.979088	39623	cis
ENSG00000159128	IFNGR2	rs11457066	21	33481519	TG	T	-0.0848303	0.00319737	0	0.502916	40577	cis
ENSG00000159128	IFNGR2	rs2409487	21	33312653	T	C	-0.0208287	0.00297304	2.45448e-12	0.317346	40838	cis
ENSG00000159131	GART	rs34956373	21	33493266	TA	T	0.0381855	0.00365972	0	0.400218	41407	cis
ENSG00000159131	GART	rs17875816	21	33341912	T	C	-0.0610775	0.00782363	5.77316e-15	0.399085	39522	cis
ENSG00000159140	SON	rs2070392	21	33655384	A	G	0.050186	0.00489715	0	0.560221	43301	cis
ENSG00000159147	DONSON	rs71326959	21	33667724	C	T	0.0511806	0.00764917	2.21649e-11	0.4203	41435	cis
ENSG00000159200	RCAN1	rs7278890	21	34615247	G	C	0.0765919	0.00696486	0	0.96122	40275	cis
ENSG00000159200	RCAN1	rs2409522	21	34499847	T	C	-0.0557889	0.00430897	0	0.999843	42059	cis
ENSG00000159200	RCAN1	rs743341	21	34602276	C	T	0.0390232	0.00477743	2.22045e-16	0.646478	43095	cis
ENSG00000159212	CLIC6	rs397867200	21	34675524	AT	A	0.221293	0.00815229	0	0.22935	36333	cis
ENSG00000159212	CLIC6	rs59971892	21	34640262	A	G	0.139139	0.0094151	0	0.806577	35429	cis
ENSG00000159212	CLIC6	rs4817775	21	36112764	C	A	-0.0813028	0.00670527	0	0.475956	36465	intermediate
ENSG00000159212	CLIC6	rs2154444	21	34681344	G	T	0.131135	0.00854862	0	0.943069	35429	cis
ENSG00000159212	CLIC6	rs2070439	21	34638914	T	G	0.0923943	0.00748356	0	0.886019	36333	cis
ENSG00000159216	RUNX1	rs2834655	21	34866210	A	G	-0.0572951	0.00470182	0	0.666806	41207	cis
ENSG00000159216	RUNX1	rs8133634	21	35048739	C	T	-0.0366296	0.00448046	2.22045e-16	1	41207	cis
ENSG00000159216	RUNX1	rs8126845	21	35198707	T	C	0.0648752	0.00820202	2.66454e-15	0.477043	41776	cis
ENSG00000159216	RUNX1	rs11320116	21	34965510	G	GA	0.0284247	0.00435208	6.52047e-11	0.207267	41504	cis
ENSG00000159216	RUNX1	rs11700684	21	35037535	G	T	0.0471551	0.00857918	3.87477e-08	0.0898095	39943	cis
ENSG00000159228	CBR1	rs16993864	21	36074301	A	C	-1.41554	0.0135571	0	1	37319	cis
ENSG00000159228	CBR1	rs59397717	21	36079427	T	C	0.276238	0.00423737	0	1	42265	cis
ENSG00000159228	CBR1	rs7280982	21	36095925	A	G	-0.0367503	0.00520565	1.66867e-12	0.999996	42265	cis
ENSG00000159228	CBR1	rs1439842583	21	36068697	A	ATT	-0.232391	0.00554621	0	1	43169	cis
ENSG00000159228	CBR1	rs2835281	21	36117592	C	T	-0.0654742	0.00442695	0	0.928576	43301	cis
ENSG00000159228	CBR1	rs9983513	21	36161491	G	T	0.0531478	0.00550845	0	0.462336	42397	cis
ENSG00000159228	CBR1	rs2835175	21	35945630	A	G	-0.142891	0.00522355	0	0.99557	43301	cis
ENSG00000159228	CBR1	rs7276050	21	35934331	T	C	-0.0529577	0.00768328	5.47851e-12	0.997785	42265	cis
ENSG00000159231	CBR3	rs2835281	21	36117592	C	T	-0.627113	0.00434792	0	1	43040	cis
ENSG00000159231	CBR3	rs4817774	21	36112344	G	T	-0.624264	0.00446804	0	1	43040	cis
ENSG00000159231	CBR3	rs397692460	21	36116151	CT	C	-0.506211	0.0050227	0	0.953609	43040	cis
ENSG00000159231	CBR3	rs2242804	21	36149545	T	C	-0.572796	0.00719246	0	0.425527	42136	cis
ENSG00000159231	CBR3	rs55738252	21	36079973	C	T	-0.199964	0.0054422	0	0.990107	42004	cis
ENSG00000159256	MORC3	rs28385572	21	36298399	A	C	0.390989	0.00410988	0	1	42265	cis
ENSG00000159256	MORC3	rs6517342	21	36301083	A	G	0.284143	0.00369666	0	1	42265	cis
ENSG00000159256	MORC3	rs1450891673	21	36302778	C	CAAA	0.250979	0.00372774	0	1	41696	cis
ENSG00000159256	MORC3	rs11702495	21	36298681	C	T	-0.0870524	0.00308113	0	1	41696	cis
ENSG00000159256	MORC3	rs8134244	21	36298460	A	G	0.0877616	0.00320378	0	1	41696	cis
ENSG00000159256	MORC3	rs4817790	21	36298093	G	C	0.0837907	0.00426398	0	1	35957	cis
ENSG00000159256	MORC3	rs62232377	21	36272798	A	G	-0.0362855	0.00311573	0	0.989683	43301	cis
ENSG00000159256	MORC3	rs112470897	21	36299967	G	A	-0.0399082	0.00590649	1.412e-11	1	39541	cis
ENSG00000159256	MORC3	rs9977960	21	36346446	T	C	0.11009	0.00324245	0	1	36940	cis
ENSG00000159256	MORC3	rs375475400	21	36361072	T	TA	-0.0344722	0.0059775	8.06963e-09	0.951184	34704	cis
ENSG00000159259	CHAF1B	rs145202610	21	36320752	T	C	0.206472	0.0254634	4.44089e-16	0.0303974	24276	cis
ENSG00000159259	CHAF1B	rs12627489	21	36394207	A	G	-0.0827792	0.0108799	2.77556e-14	0.999994	25259	cis
ENSG00000159263	SIM2	rs1571702	21	36964896	C	T	-0.1238	0.00840812	0	0.105251	17581	cis
ENSG00000159267	HLCS	rs4817834	21	36958785	A	T	-0.413602	0.00424868	0	0.937189	43301	cis
ENSG00000159267	HLCS	rs199658720	21	36989925	G	GGCCGCGCTGC	-0.527274	0.0122657	0	0.994998	37739	cis
ENSG00000159267	HLCS	rs74911772	21	36979585	A	G	-0.174703	0.0176734	0	0.844658	35366	cis
ENSG00000159267	HLCS	rs2845804	21	36756821	C	A	0.0491154	0.00499934	0	1	43301	cis
ENSG00000159674	SPON2	rs1008549	21	46539785	T	C	-0.0281431	0.00439538	1.52478e-10	0.123397	43301	trans
ENSG00000159674	SPON2	rs7276618	21	13903660	C	A	-0.0355454	0.0054195	5.42449e-11		24380	trans
ENSG00000160179	ABCG1	rs1255804832	21	42212705	A	ATT	0.155769	0.00771559	0	0.238648	43169	cis
ENSG00000160179	ABCG1	rs117900671	21	42184030	A	G	-0.159953	0.0100647	0	0.0498337	40654	cis
ENSG00000160179	ABCG1	rs8130564	21	42385547	C	T	-0.0418553	0.00543093	1.28786e-14	0.635037	42265	cis
ENSG00000160179	ABCG1	rs67556845	21	42302117	T	C	-0.126549	0.0122932	0	0.254634	40553	cis
ENSG00000160179	ABCG1	rs117939917	21	42301224	T	C	0.0954062	0.0118112	6.66134e-16	0.999991	35114	cis
ENSG00000160179	ABCG1	rs73225427	21	42231546	T	C	-0.103515	0.0131658	3.77476e-15	0.936386	38243	cis
ENSG00000160179	ABCG1	rs140524120	21	42268392	CGT	C	0.0622528	0.00797892	5.9952e-15	0.514275	42265	cis
ENSG00000160180	TFF3	rs78800314	21	42327127	T	G	0.375994	0.00977269	0	0.994791	37498	cis
ENSG00000160180	TFF3	rs8130564	21	42385547	C	T	-0.0962474	0.00581003	0	0.661867	40533	cis
ENSG00000160180	TFF3	rs4920108	21	42471211	T	C	-0.0943189	0.00705848	0	0.784345	39767	cis
ENSG00000160180	TFF3	rs6586308	21	42307573	C	G	-0.0765644	0.00686424	0	0.985127	33989	cis
ENSG00000160180	TFF3	rs35290376	21	41935699	C	A	0.0397259	0.00605843	5.48579e-11	0.187218	40533	cis
ENSG00000160180	TFF3	rs225338	21	42352323	G	A	-0.0834274	0.0092573	0	0.499138	40533	cis
ENSG00000160183	TMPRSS3	rs2277798	21	42403997	G	A	0.394649	0.00566631	0	1	42059	cis
ENSG00000160183	TMPRSS3	rs9984851	21	42385273	G	A	-0.20632	0.00671602	0	1	42191	cis
ENSG00000160183	TMPRSS3	rs2839520	21	42449553	A	G	-0.0904913	0.00624444	0	0.334867	41490	cis
ENSG00000160183	TMPRSS3	rs74636025	21	42384623	T	C	-0.141504	0.0110657	0	0.45462	39139	cis
ENSG00000160183	TMPRSS3	rs36034136	21	42383415	A	G	0.28541	0.0151821	0	0.85369	39578	cis
ENSG00000160185	UBASH3A	rs1893592	21	42434957	C	A	0.370502	0.00375148	0	1	39210	cis
ENSG00000160185	UBASH3A	rs2839514	21	42438954	T	C	0.0940071	0.00394077	0	0.999999	39471	cis
ENSG00000160185	UBASH3A	rs2277798	21	42403997	G	A	0.0642371	0.00374117	0	1	42059	cis
ENSG00000160185	UBASH3A	rs17114842	21	42395720	T	C	0.0485619	0.0066248	2.29594e-13	0.999998	42059	cis
ENSG00000160185	UBASH3A	rs35275001	21	42388106	G	T	0.120173	0.00960879	0	0.940971	39578	cis
ENSG00000160190	SLC37A1	rs11203204	21	42466184	A	G	-0.189724	0.00595632	0	0.594581	42403	cis
ENSG00000160190	SLC37A1	rs72280814	21	42463781	T	TA	-0.150962	0.00501468	0	0.998817	42265	cis
ENSG00000160190	SLC37A1	rs8130564	21	42385547	C	T	-0.111437	0.00484265	0	0.998693	42265	cis
ENSG00000160190	SLC37A1	rs75147425	21	42513974	A	C	0.0357012	0.0061058	5.00216e-09	0.603844	41696	cis
ENSG00000160190	SLC37A1	rs453592	21	42579873	C	T	-0.0727958	0.00525429	0	0.25631	43169	cis
ENSG00000160190	SLC37A1	rs56189617	21	42553335	C	T	-0.10718	0.00835959	0	0.518553	39811	cis
ENSG00000160190	SLC37A1	rs55731808	21	42633278	T	C	0.0662185	0.01145	7.32552e-09	0.973764	35124	cis
ENSG00000160190	SLC37A1	rs379236	21	42592491	A	G	-0.082517	0.0058044	0	0.9821	42265	cis
ENSG00000160190	SLC37A1	rs10451852	21	42741174	A	G	-0.0350413	0.0057737	1.28611e-09	0.389659	42265	cis
ENSG00000160191	PDE9A	rs2839581	21	42738295	A	C	-0.671861	0.00545744	0	1	42059	cis
ENSG00000160191	PDE9A	rs75905062	21	42738337	A	G	-0.429262	0.00727327	0	1	41952	cis
ENSG00000160191	PDE9A	rs10710961	21	42684982	T	TA	-0.244097	0.00573918	0	1	42963	cis
ENSG00000160191	PDE9A	rs9981388	21	42654602	G	A	0.707397	0.0152963	0	1	34564	cis
ENSG00000160191	PDE9A	rs2269159	21	42754482	C	T	-0.11385	0.00631874	0	0.9248	37534	cis
ENSG00000160191	PDE9A	rs9979235	21	42736659	G	A	-0.356737	0.0118784	0	0.998115	37313	cis
ENSG00000160191	PDE9A	rs111800928	21	42652962	T	C	-0.242214	0.00796176	0	1	37273	cis
ENSG00000160191	PDE9A	rs139006694	21	42653386	AG	A	-0.0727679	0.0068058	0	1	37534	cis
ENSG00000160191	PDE9A	rs35223581	21	42444495	T	G	0.220312	0.0150566	0	0.999874	39155	cis
ENSG00000160193	WDR4	rs111309411	21	42824535	A	C	-0.327344	0.00831529	0	0.660371	41124	cis
ENSG00000160193	WDR4	rs35354664	21	42840377	GGT	G	-0.233939	0.00535643	0	0.999979	42265	cis
ENSG00000160193	WDR4	rs145877804	21	42841787	A	C	-0.472552	0.0174295	0	0.999998	35351	cis
ENSG00000160194	NDUFV3	rs4148974	21	42903610	T	C	-0.919659	0.00897671	0	1	36665	cis
ENSG00000160194	NDUFV3	rs433533	21	42951744	G	A	0.427198	0.0108306	0	1	34813	cis
ENSG00000160194	NDUFV3	rs71320572	21	42913059	A	G	-0.0559608	0.00555456	0	1	42265	cis
ENSG00000160194	NDUFV3	rs9680497	21	42915400	G	A	0.0611296	0.0052901	0	0.999927	43169	cis
ENSG00000160194	NDUFV3	rs9977562	21	42969240	G	A	0.141416	0.00516126	0	0.288155	42004	cis
ENSG00000160199	PKNOX1	rs2839618	21	43013344	G	C	-0.396169	0.0080224	0	0.891019	43301	cis
ENSG00000160199	PKNOX1	rs73233368	21	42956423	T	G	-0.51167	0.0111276	0	1	38833	cis
ENSG00000160199	PKNOX1	rs234722	21	43026818	T	C	-0.0921564	0.00596046	0	0.999366	43301	cis
ENSG00000160199	PKNOX1	rs77500449	21	43037915	A	C	0.110399	0.0100503	0	0.715541	38172	cis
ENSG00000160199	PKNOX1	rs66503458	21	42805124	G	A	-0.0812533	0.0104463	7.32747e-15	0.999993	40667	cis
ENSG00000160199	PKNOX1	rs73231622	21	42779846	A	G	-0.208298	0.00990126	0	0.992662	36329	cis
ENSG00000160199	PKNOX1	rs57009267	21	42818179	C	T	0.110197	0.00913523	0	1	41385	cis
ENSG00000160199	PKNOX1	rs75544951	21	42941853	T	C	0.10185	0.0172063	3.23141e-09	0.999998	36065	cis
ENSG00000160200	CBS	rs2839619	21	43016067	A	G	0.622746	0.005154	0	1	35855	cis
ENSG00000160200	CBS	rs9637299	21	42939997	A	G	0.453414	0.0062697	0	1	38199	cis
ENSG00000160200	CBS	rs34637573	21	42996891	AT	A	0.482542	0.00699448	0	1	35804	cis
ENSG00000160200	CBS	rs62215012	21	42855835	A	G	-0.363449	0.0104382	0	1	34810	cis
ENSG00000160200	CBS	rs2187247	21	42919268	G	T	-0.151277	0.0063151	0	0.780746	38199	cis
ENSG00000160200	CBS	rs75544951	21	42941853	T	C	-0.129343	0.0202822	1.8039e-10	1	31694	cis
ENSG00000160200	CBS	rs117895378	21	42452062	T	C	0.188838	0.0194643	0	0.634553	32970	cis
ENSG00000160201	U2AF1	rs2839630	21	43034881	T	G	-0.376124	0.00825606	0	1	28883	cis
ENSG00000160201	U2AF1	rs149943829	21	43014019	CT	C	-0.148921	0.0106146	0	0.999998	27410	cis
ENSG00000160201	U2AF1	rs201450857	21	43008067	T	A	0.170411	0.00626848	0	1	27017	cis
ENSG00000160201	U2AF1	rs62217563	21	42936721	T	A	0.106229	0.00573492	0	0.991209	28751	cis
ENSG00000160201	U2AF1	rs1232366354	21	42843406	C	CT	-0.0590036	0.0129367	5.09235e-06	0.999806	27008	cis
ENSG00000160201	U2AF1	rs140615321	21	43019743	T	C	0.214763	0.0145262	0	0.998689	23588	cis
ENSG00000160201	U2AF1	rs12483164	21	42781659	C	A	0.0470777	0.00680543	4.59166e-12	0.999998	24574	cis
ENSG00000160208	RRP1B	rs2329443	21	43639550	T	C	-0.148446	0.0033562	0	0.746105	40417	cis
ENSG00000160208	RRP1B	rs13049917	21	43699748	T	C	-0.0943359	0.00417088	0	0.294424	42265	cis
ENSG00000160208	RRP1B	rs35090278	21	43824128	A	AG	0.0508285	0.0039062	0	0.466498	39345	cis
ENSG00000160208	RRP1B	rs199507167	21	43714784	AT	A	-0.0831114	0.0101143	2.22045e-16	0.443801	35318	cis
ENSG00000160208	RRP1B	rs67865929	21	44081017	C	CT	0.0297409	0.00502316	3.20469e-09	0.7758	41696	cis
ENSG00000160209	PDXK	rs34765222	21	43631287	C	T	0.501431	0.0088636	0	1	38563	cis
ENSG00000160209	PDXK	rs2838375	21	43796611	T	C	0.315285	0.00529132	0	1	39345	cis
ENSG00000160209	PDXK	rs35285321	21	43781951	A	G	0.134699	0.00460239	0	0.999699	38309	cis
ENSG00000160209	PDXK	rs112089509	21	43738608	T	C	-0.254217	0.00788923	0	0.999999	40220	cis
ENSG00000160209	PDXK	rs111588836	21	43622970	C	CT	-0.030187	0.00469592	1.29006e-10	1	40678	cis
ENSG00000160209	PDXK	rs73379058	21	43810505	A	G	0.124091	0.0147665	0	0.999872	37067	cis
ENSG00000160209	PDXK	rs3827250	21	43956835	G	A	-0.097858	0.00474144	0	0.811916	43169	cis
ENSG00000160209	PDXK	rs1972272	21	44006248	T	C	0.140485	0.0063741	0	0.863044	41236	cis
ENSG00000160211	G6PD	21:29331759:T:G	21	29331759	G	T	-0.0173217	0.00234198	1.40163e-13		43095	trans
ENSG00000160213	CSTB	rs35285321	21	43781951	A	G	-0.601905	0.00361169	0	1	38309	cis
ENSG00000160213	CSTB	rs73224988	21	43828252	T	C	0.0670158	0.00917105	2.72449e-13	1	38832	cis
ENSG00000160213	CSTB	rs78458301	21	43948419	A	C	-0.0899548	0.00458356	0	0.330832	39345	cis
ENSG00000160213	CSTB	rs9976100	21	43881444	A	G	0.188685	0.0102573	0	0.985634	41125	cis
ENSG00000160213	CSTB	rs112089509	21	43738608	T	C	-0.0962752	0.00848148	0	0.994829	40220	cis
ENSG00000160214	RRP1	rs2838365	21	43791850	C	T	0.345764	0.00773179	0	0.47283	34942	cis
ENSG00000160214	RRP1	rs2276245	21	43789833	T	C	0.0829088	0.00472818	0	0.560734	35335	cis
ENSG00000160216	AGPAT3	rs7282631	21	43989030	T	C	0.0756994	0.0033821	0	0.999998	42963	cis
ENSG00000160216	AGPAT3	rs71316195	21	43918059	G	T	0.0515727	0.00333406	0	0.999935	43095	cis
ENSG00000160216	AGPAT3	rs4566449	21	43799643	C	T	0.0635095	0.00371568	0	0.361733	39139	cis
ENSG00000160216	AGPAT3	rs11537798	21	43983665	G	A	0.102265	0.00547268	0	0.19822	42702	cis
ENSG00000160216	AGPAT3	rs1377820284	21	43819503	G	GAGA	0.0859717	0.00663755	0	0.0367343	38746	cis
ENSG00000160216	AGPAT3	rs73371143	21	43917178	A	G	0.150658	0.0086745	0	0.159276	40919	cis
ENSG00000160216	AGPAT3	rs34765222	21	43631287	C	T	0.0516068	0.00710308	3.71925e-13	0.537775	38357	cis
ENSG00000160218	TRAPPC10	rs62229740	21	44025493	A	G	-0.0319107	0.00493056	9.67095e-11	0.999994	39713	cis
ENSG00000160218	TRAPPC10	rs68122014	21	44080878	T	TA	-0.038721	0.00581737	2.81191e-11	1	41349	cis
ENSG00000160218	TRAPPC10	rs77625051	21	44056906	G	A	0.050552	0.00616123	2.22045e-16	0.98098	39812	cis
ENSG00000160218	TRAPPC10	21:44057565:C:T	21	44057565	T	C	0.041264	0.00472104	0	0.213768	37581	cis
ENSG00000160221	GATD3	rs2838471	21	44029964	G	A	0.300374	0.0047416	0	1	42265	cis
ENSG00000160223	ICOSLG	rs114102613	21	43990242	T	A	0.0598027	0.0058884	0	0.852604	43040	cis
ENSG00000160223	ICOSLG	rs60633801	21	44060915	TACATAC	T	-0.0855202	0.00894223	0	1	42004	cis
ENSG00000160223	ICOSLG	rs62218764	21	44371180	T	C	-0.0407854	0.00697985	5.11771e-09	0.633085	38048	cis
ENSG00000160223	ICOSLG	rs78746848	21	43937404	T	C	-0.0309753	0.00625052	7.20928e-07	0.996305	38952	cis
ENSG00000160223	ICOSLG	rs1573474	21	43869819	C	T	0.0262944	0.00590896	8.59033e-06	0.412158	38048	cis
ENSG00000160224	AIRE	rs2299817	21	44066389	T	A	0.0560512	0.0102329	4.31306e-08	0.1786	40225	cis
ENSG00000160226	CFAP410	rs2070573	21	44330463	A	C	-0.398161	0.00465182	0	1	34678	cis
ENSG00000160226	CFAP410	rs2838552	21	44344551	G	A	-0.105981	0.00567821	0	1	35329	cis
ENSG00000160226	CFAP410	rs59713228	21	44359757	ATT	A	-0.101384	0.00556346	0	0.805562	42265	cis
ENSG00000160226	CFAP410	rs2838551	21	44344514	G	T	0.300833	0.00374848	0	0.906119	34678	cis
ENSG00000160226	CFAP410	rs4818906	21	44326342	A	G	0.0637685	0.00536377	0	0.990511	34678	cis
ENSG00000160226	CFAP410	rs114581314	21	44095669	G	A	0.110034	0.00781392	0	0.843255	37581	cis
ENSG00000160226	CFAP410	rs68122014	21	44080878	T	TA	0.118789	0.00844771	0	0.82528	41349	cis
ENSG00000160233	LRRC3	rs11701102	21	44407874	A	T	0.214273	0.00916813	0	1	24608	cis
ENSG00000160233	LRRC3	rs2238722	21	44420722	T	C	0.200176	0.00930507	0	1	24608	cis
ENSG00000160233	LRRC3	rs1612472	21	44413102	T	C	-0.208932	0.0092623	0	0.660191	23090	cis
ENSG00000160233	LRRC3	rs66904159	21	44338662	T	TG	0.320286	0.0095013	0	0.968963	24476	cis
ENSG00000160233	LRRC3	rs199604807	21	44386716	AT	A	0.46691	0.0119939	0	0.99994	23572	cis
ENSG00000160233	LRRC3	rs58977553	21	44359757	T	A	0.591719	0.0151994	0	1	23003	cis
ENSG00000160233	LRRC3	rs2838561	21	44447528	A	G	0.150245	0.0110238	0	0.30903	22398	cis
ENSG00000160233	LRRC3	rs111935282	21	44445439	G	GA	0.119356	0.0246264	1.25558e-06	0.999999	21323	cis
ENSG00000160255	ITGB2	rs11702367	21	44915846	A	G	0.264383	0.00488143	0	1	34593	cis
ENSG00000160255	ITGB2	rs4607021	21	44902572	A	G	0.204052	0.00377585	0	1	34009	cis
ENSG00000160255	ITGB2	rs34306856	21	44882991	ATT	A	-0.225015	0.00632502	0	1	38307	cis
ENSG00000160255	ITGB2	rs1041457	21	44901903	G	A	0.203683	0.00367092	0	1	35684	cis
ENSG00000160255	ITGB2	rs11701589	21	44984812	T	C	-0.101012	0.00586801	0	1	39571	cis
ENSG00000160256	SLX9	rs11701589	21	44984812	T	C	-0.152647	0.00724444	0	1	37683	cis
ENSG00000160284	SPATC1L	rs62215189	21	46184081	G	A	-0.656954	0.00594803	0	1	39661	cis
ENSG00000160284	SPATC1L	rs6518276	21	46182243	T	C	-0.464681	0.00809743	0	1	39661	cis
ENSG00000160284	SPATC1L	rs2839157	21	46221786	T	G	0.0905049	0.00587222	0	0.790367	39768	cis
ENSG00000160284	SPATC1L	rs74578526	21	46606717	T	C	-0.597481	0.0110403	0	0.721882	37477	cis
ENSG00000160284	SPATC1L	rs78015477	21	46400601	A	C	0.175131	0.0113664	0	1	39483	cis
ENSG00000160285	LSS	rs3216138	21	46230300	G	GT	0.654263	0.00557453	0	1	40553	cis
ENSG00000160285	LSS	rs2839302	21	46532451	A	G	0.336947	0.00518285	0	0.999997	42443	cis
ENSG00000160285	LSS	rs4819217	21	46224178	T	G	-0.0542459	0.00476778	0	0.714048	40838	cis
ENSG00000160285	LSS	rs76489504	21	46216643	A	G	0.537479	0.00836867	0	0.350295	40577	cis
ENSG00000160285	LSS	rs778013779	21	46444647	C	CTT	0.346618	0.00712698	0	1	40553	cis
ENSG00000160285	LSS	rs8128293	21	46179008	T	G	-0.235985	0.0101067	0	0.99991	38833	cis
ENSG00000160285	LSS	21:46162592:C:CTTTTTT	21	46162590	CTTTTTT	C	0.1195	0.00607202	0	1	34496	cis
ENSG00000160285	LSS	rs1342160153	21	46523393	A	AT	0.149667	0.0103868	0	1	37780	cis
ENSG00000160285	LSS	rs200024433	21	46630807	CT	C	-0.0818352	0.0118792	5.62039e-12	0.999766	36896	cis
ENSG00000160294	MCM3AP	rs17176110	21	46286621	A	C	0.296519	0.00325484	0	1	41696	cis
ENSG00000160294	MCM3AP	rs2277826	21	46219578	G	C	-0.261916	0.00332856	0	1	41411	cis
ENSG00000160294	MCM3AP	rs17182664	21	46277736	G	A	-0.275479	0.00337454	0	1	41696	cis
ENSG00000160294	MCM3AP	rs60698877	21	46250153	A	ACT	0.0526386	0.00749117	2.11386e-12	0.999959	37236	cis
ENSG00000160294	MCM3AP	rs1416515680	21	46321901	C	CTT	-0.182376	0.00499212	0	1	41589	cis
ENSG00000160294	MCM3AP	rs79078330	21	46395853	A	G	-0.133643	0.00610694	0	0.999998	41150	cis
ENSG00000160294	MCM3AP	rs56173768	21	46188963	A	C	-0.15373	0.00444318	0	0.863051	42732	cis
ENSG00000160294	MCM3AP	rs1261075729	21	46261732	C	CA	-0.153471	0.00430085	0	1	41696	cis
ENSG00000160298	C21orf58	rs369407858	21	46324568	GGT	G	-0.138253	0.00493542	0	1	41774	cis
ENSG00000160298	C21orf58	rs9977872	21	46369798	T	C	-0.0588109	0.00523176	0	0.500419	42059	cis
ENSG00000160298	C21orf58	rs34562786	21	46276740	AT	A	0.0795965	0.0048492	0	0.0804577	41490	cis
ENSG00000160298	C21orf58	rs56985872	21	46295862	C	T	-0.181865	0.00693939	0	0.78761	39706	cis
ENSG00000160299	PCNT	rs2070435	21	46541798	A	G	0.279905	0.00386339	0	1	43301	cis
ENSG00000160299	PCNT	rs140669752	21	46323395	CT	C	0.327826	0.00495434	0	0.594419	41696	cis
ENSG00000160299	PCNT	rs881924	21	46392094	T	A	-0.11822	0.0055267	0	1	42265	cis
ENSG00000160299	PCNT	rs11701361	21	46344563	C	T	-0.0369861	0.00482934	1.88738e-14	1	42265	cis
ENSG00000160299	PCNT	rs13049522	21	46311581	A	G	-0.238241	0.00517275	0	0.999707	41980	cis
ENSG00000160299	PCNT	rs73152839	21	46492571	T	C	0.374765	0.00755466	0	1	40965	cis
ENSG00000160299	PCNT	rs35940413	21	46411595	G	A	0.0766556	0.00597456	0	1	40481	cis
ENSG00000160299	PCNT	rs115961782	21	46297276	C	A	0.138026	0.00450346	0	1	41411	cis
ENSG00000160299	PCNT	rs28636904	21	46559263	T	A	-0.0706255	0.00401932	0	0.999834	41696	cis
ENSG00000160299	PCNT	rs67247215	21	46538370	G	GTGTC	0.327517	0.0150005	0	1	36367	cis
ENSG00000160305	DIP2A	rs9306156	21	46540580	C	T	0.785076	0.00276887	0	1	43095	cis
ENSG00000160305	DIP2A	rs11089072	21	46506827	A	G	-0.407676	0.00416148	0	1	42059	cis
ENSG00000160305	DIP2A	rs2839303	21	46532548	T	C	0.391142	0.00814956	0	0.999739	41078	cis
ENSG00000160305	DIP2A	rs11089076	21	46544359	A	G	0.222234	0.00582203	0	0.99998	42059	cis
ENSG00000160307	S100B	rs9306156	21	46540580	C	T	0.893579	0.00637258	0	1	28883	cis
ENSG00000160307	S100B	rs2839302	21	46532451	A	G	0.918034	0.00741871	0	0.864285	28883	cis
ENSG00000160307	S100B	rs11910707	21	46622601	T	G	0.382498	0.00852181	0	1	28883	cis
ENSG00000160307	S100B	rs372787762	21	46324552	TGCGCC	T	0.365274	0.00784377	0	1	27847	cis
ENSG00000160307	S100B	rs7279047	21	46340094	A	G	0.726137	0.0135207	0	0.999994	27278	cis
ENSG00000160307	S100B	rs1281325072	21	46426074	TTTTC	T	0.249384	0.0154062	0	1	25791	cis
ENSG00000160307	S100B	rs58067504	21	46605821	C	CT	0.208004	0.0111498	0	0.722435	27278	cis
ENSG00000160307	S100B	rs9983267	21	46669100	A	C	-0.316894	0.0136897	0	1	24491	cis
ENSG00000160307	S100B	rs57896262	21	46608275	T	C	0.301569	0.0187882	0	1	25216	cis
ENSG00000160307	S100B	rs7281133	21	46562232	G	C	-0.196623	0.014402	0	0.502465	25525	cis
ENSG00000160310	PRMT2	rs11910707	21	46622601	T	G	0.51346	0.00552755	0	1	40713	cis
ENSG00000160310	PRMT2	rs9306156	21	46540580	C	T	0.609141	0.00493195	0	1	40713	cis
ENSG00000160310	PRMT2	rs2839327	21	46562739	A	G	-0.519921	0.00648256	0	1	38823	cis
ENSG00000160310	PRMT2	rs5844272	21	46453743	C	CT	-0.629712	0.00483119	0	1	39677	cis
ENSG00000160310	PRMT2	rs59835943	21	46468412	T	TA	-0.446018	0.00512354	0	1	39392	cis
ENSG00000160410	SHKBP1	21:42953758:C:T	21	42953757	T	C	0.0214731	0.00360808	2.65847e-09	0.494006	42265	trans
ENSG00000160469	BRSK1	rs371432	21	29338555	A	G	-0.0308825	0.0055257	2.28524e-08	0.0876431	40384	trans
ENSG00000160593	JAML	rs7277157	21	35047486	C	T	0.0228653	0.0036597	4.16092e-10	0.644142	40472	trans
ENSG00000160593	JAML	rs2834684	21	34940050	T	C	0.0155626	0.00339733	4.63124e-06	0.113942	37688	trans
ENSG00000160888	IER2	rs71318053	21	46247123	C	CT	-0.0209132	0.00339086	6.93662e-10	0.262243	27278	trans
ENSG00000160932	LY6E	rs1160372772	21	33217358	C	CAAAA	-0.0237406	0.00405635	4.83613e-09	0.405717	42443	trans
ENSG00000160999	SH2B2	rs57345915	21	35052192	A	G	0.0274159	0.00469518	5.2465e-09	0.837777	41828	trans
ENSG00000161013	MGAT4B	rs2839401	21	41881970	A	G	-0.0241855	0.00429055	1.73119e-08	0.442695	42443	trans
ENSG00000161040	FBXL13	rs1153291	21	29316749	T	G	-0.0318676	0.00526733	1.44799e-09	0.0834398	42265	trans
ENSG00000161911	TREML1	rs34937724	21	35008953	G	A	0.0259698	0.00451121	8.57632e-09	0.138361	41517	trans
ENSG00000162407	PLPP3	rs7277157	21	35047486	C	T	-0.0491964	0.00864889	1.28403e-08	0.762743	37623	trans
ENSG00000162551	ALPL	rs12627198	21	35048489	T	C	0.0323349	0.00583286	2.96351e-08	0.217141	39978	trans
ENSG00000162614	NEXN	rs73900786	21	35048237	C	A	-0.0637298	0.0120308	1.17573e-07	0.457518	41087	trans
ENSG00000162881	OXER1	rs7277157	21	35047486	C	T	0.049049	0.00559807	0	0.993404	40678	trans
ENSG00000162881	OXER1	rs2839619	21	43016067	A	G	0.0328956	0.00411276	1.33227e-15	0.311884	40957	trans
ENSG00000162881	OXER1	rs62217038	21	35204513	G	A	0.0486343	0.00833209	5.31553e-09	0.121739	42265	trans
ENSG00000162881	OXER1	rs7282762	21	34936051	G	T	-0.0218984	0.00451353	1.22394e-06	0.17947	35045	trans
ENSG00000162959	MEMO1	rs2839401	21	41881970	A	G	-0.0341688	0.00568082	1.80136e-09	0.646377	26175	trans
ENSG00000163297	ANTXR2	rs755750395	21	29176091	C	CTCTCTCTCTCTT	-0.0223309	0.00347553	1.31708e-10	0.410508	42265	trans
ENSG00000163453	IGFBP7	rs71246995	21	13998483	T	G	0.0569409	0.0103243	3.48329e-08		24218	trans
ENSG00000163516	ANKZF1	rs753530225	21	42993652	T	TTTTTTTG	-0.0365667	0.00439438	0	0.146989	42511	trans
ENSG00000163719	MTMR14	rs2839619	21	43016067	A	G	0.0174088	0.00295709	3.92949e-09	0.32762	40751	trans
ENSG00000163739	CXCL1	rs7277157	21	35047486	C	T	0.0320627	0.00583081	3.82317e-08	0.301945	40678	trans
ENSG00000163902	RPN1	rs1236460	21	29243192	A	G	-0.0197831	0.00339388	5.57453e-09	0.0787205	42265	trans
ENSG00000164062	APEH	rs35314968	21	35436835	T	G	-0.0228576	0.00399678	1.07143e-08	0.247144	43301	trans
ENSG00000164116	GUCY1A1	rs2242882	21	35009518	T	C	0.046595	0.00762831	1.00783e-09	0.161796	41869	trans
ENSG00000164125	GASK1B	rs34406872	21	29311490	C	CAG	-0.0258332	0.00373375	4.55369e-12	0.140122	43301	trans
ENSG00000164683	HEY1	rs35198075	21	38506021	GT	G	-0.0581905	0.00895675	8.2031e-11	0.183453	40303	trans
ENSG00000164758	MED30	rs13051068	21	42970848	C	A	-0.0413722	0.00448786	0	0.133903	41214	trans
ENSG00000164821	DEFA4	rs2836220	21	38228577	C	A	0.0491828	0.00712488	5.09282e-12	0.41101	28413	trans
ENSG00000165029	ABCA1	rs111396313	21	42216578	T	G	0.278489	0.0122863	0	0.893977	40297	trans
ENSG00000165029	ABCA1	rs202000832	21	42194371	AAAAT	A	-0.126863	0.00778758	0	0.297819	43040	trans
ENSG00000165029	ABCA1	rs11435440	21	42387103	AG	A	0.040809	0.00499901	2.22045e-16	0.300543	42265	trans
ENSG00000165046	LETM2	rs447896	21	42989958	A	G	0.0624366	0.00632331	0	0.503179	28470	trans
ENSG00000165071	TMEM71	rs7277157	21	35047486	C	T	0.0228825	0.00417611	4.26781e-08	0.796894	40678	trans
ENSG00000165092	ALDH1A1	rs765417465	21	29324556	TTGTG	T	0.0510967	0.00730728	2.69895e-12	0.381523	42265	trans
ENSG00000165092	ALDH1A1	rs77884453	21	34915488	A	C	-0.0965145	0.0166272	6.45111e-09	0.70975	36783	trans
ENSG00000165140	FBP1	rs2823163	21	15221432	T	C	-0.0347881	0.00420837	2.22045e-16	0.587587	42469	trans
ENSG00000165140	FBP1	rs2229742	21	14966851	C	G	0.0628418	0.00758936	2.22045e-16	0.608662	38714	trans
ENSG00000165507	DEPP1	rs11700843	21	35008246	C	T	0.054289	0.00810967	2.16633e-11	0.150432	39641	trans
ENSG00000165650	PDZD8	rs71974454	21	27462243	GAC	G	-0.0224542	0.00411897	4.9974e-08	0.86349	43301	trans
ENSG00000165682	CLEC1B	rs73900764	21	34996968	T	A	0.0435653	0.00711692	9.27791e-10	0.191239	42265	trans
ENSG00000165949	IFI27	rs1476415	21	33226080	C	A	-0.204298	0.00504806	0	0.872214	41201	trans
ENSG00000165949	IFI27	rs6517164	21	33338426	C	T	0.133453	0.00562592	0	0.458971	40371	trans
ENSG00000165949	IFI27	rs3216172	21	33262748	GT	G	-0.152621	0.00554862	0	0.162302	41201	trans
ENSG00000165949	IFI27	rs2254315	21	33355181	T	C	-0.0503721	0.00636512	2.44249e-15	0.262641	40632	trans
ENSG00000166147	FBN1	rs56058208	21	33069392	A	T	-0.08893	0.00882083	0	0.752611	25259	trans
ENSG00000166265	CYYR1	rs2830284	21	26565220	T	C	0.380536	0.00694413	0	1	37945	cis
ENSG00000166265	CYYR1	rs8129509	21	26579547	G	A	0.332488	0.00815202	0	0.268892	37945	cis
ENSG00000166265	CYYR1	rs2830271	21	26534677	G	C	0.0372565	0.00747926	6.31558e-07	0.995036	36927	cis
ENSG00000166265	CYYR1	rs761230063	21	26562727	A	AACAC	-0.121227	0.0141648	0	0.998947	31743	cis
ENSG00000166265	CYYR1	rs2035215	21	26449356	C	T	0.113814	0.0112126	0	0.989858	36270	cis
ENSG00000166265	CYYR1	rs1395053	21	26558929	C	T	0.0457567	0.00679372	1.63758e-11	0.999917	37945	cis
ENSG00000166527	CLEC4D	rs11911031	21	35075167	T	C	0.0308994	0.00527677	4.74876e-09	0.242036	41490	trans
ENSG00000166527	CLEC4D	rs35884496	21	29372758	AT	A	-0.0266484	0.00488711	4.95824e-08	0.199883	41420	trans
ENSG00000166681	BEX3	rs73900764	21	34996968	T	A	0.0444127	0.00661704	1.92151e-11	0.154457	42059	trans
ENSG00000166825	ANPEP	rs2832291	21	29362067	T	C	0.032795	0.00392685	0	0.149543	41626	trans
ENSG00000166831	RBPMS2	rs3746865	21	35038822	T	G	-0.0499341	0.00852576	4.7173e-09		36186	trans
ENSG00000166979	EVA1C	rs55642633	21	32408058	C	T	-0.496134	0.0070814	0	0.501676	42265	cis
ENSG00000166979	EVA1C	rs2833800	21	32410343	T	C	-0.270201	0.00548764	0	1	42265	cis
ENSG00000166979	EVA1C	rs11088218	21	32408156	G	T	-0.0824639	0.0059766	0	0.86767	43301	cis
ENSG00000166979	EVA1C	rs13433459	21	32395340	A	G	-0.0518224	0.00789953	5.37421e-11	0.544391	43194	cis
ENSG00000166979	EVA1C	rs9979609	21	32534434	G	A	-0.0345756	0.00468839	1.64757e-13	0.773563	43169	cis
ENSG00000167182	SP2	rs2839619	21	43016067	A	G	-0.0581309	0.00352887	0	1	40051	trans
ENSG00000167182	SP2	rs6586278	21	42950180	T	C	0.0836015	0.00579541	0	0.691108	39474	trans
ENSG00000167264	DUS2	rs7276959	21	35089961	A	G	-0.0302925	0.0054942	3.51672e-08	0.350591	37990	trans
ENSG00000167434	CA4	rs234692	21	43011504	C	T	0.0301137	0.00365206	2.22045e-16	0.363307	42831	trans
ENSG00000167657	DAPK3	21:42956743:C:CTTT	21	42956740	CTTT	C	-0.0416396	0.0070056	2.78571e-09	0.425299	38264	trans
ENSG00000167797	CDK2AP2	rs760459	21	44908920	T	A	0.0267134	0.00404204	3.87217e-11		32492	trans
ENSG00000168461	RAB31	rs870432	21	41876319	G	A	0.0246572	0.00347576	1.30229e-12	0.311273	43301	trans
ENSG00000168497	CAVIN2	21:35003532:T:TAA	21	35003530	TAA	T	-0.0501376	0.00865838	7.01168e-09	0.446534	37929	trans
ENSG00000168904	LRRC28	rs34003248	21	42971081	GAC	G	-0.0327384	0.0059292	3.36032e-08		41435	trans
ENSG00000168995	SIGLEC7	rs146657987	21	43019925	A	ATT	0.0338216	0.00483492	2.64722e-12	0.590449	42265	trans
ENSG00000169031	COL4A3	rs57345915	21	35052192	A	G	-0.0458006	0.00736336	4.9692e-10	0.779346	41828	trans
ENSG00000169031	COL4A3	rs72320458	21	35072307	G	GTA	0.0476167	0.00811895	4.49451e-09	0.0504515	41284	trans
ENSG00000169313	P2RY12	rs11701223	21	35007203	T	C	-0.0567213	0.00777994	3.08198e-13	0.11894	41737	trans
ENSG00000169313	P2RY12	rs117634300	21	35093336	A	T	-0.0616994	0.0116874	1.29782e-07	0.23927	42544	trans
ENSG00000169371	SNUPN	rs28620385	21	45068816	C	T	0.0296251	0.00522705	1.44769e-08	0.810476	39677	trans
ENSG00000169398	PTK2	rs9305558	21	34924835	T	C	0.0568729	0.00876943	8.85205e-11	0.788016	38900	trans
ENSG00000169398	PTK2	rs34372043	21	34921022	T	C	0.0269267	0.00478895	1.88015e-08	0.346437	39677	trans
ENSG00000169398	PTK2	rs75676733	21	35079959	C	T	-0.0603087	0.00586103	0	0.239658	40320	trans
ENSG00000169398	PTK2	rs2834742	21	35063428	A	G	-0.045804	0.00473726	0	0.586216	40144	trans
ENSG00000169429	CXCL8	rs8129076	21	29360632	G	C	0.0323211	0.00522789	6.31219e-10	0.236278	40720	trans
ENSG00000170043	TRAPPC1	rs2839619	21	43016067	A	G	-0.0151376	0.0024676	8.54147e-10	0.996631	40957	trans
ENSG00000170558	CDH2	rs2836128	21	38037312	C	A	-0.0399954	0.00659343	1.31174e-09	0.0831535	40111	trans
ENSG00000170604	IRF2BP1	rs755851997	21	43785086	GTA	G	-0.0324861	0.00573354	1.46198e-08		31481	trans
ENSG00000170956	CEACAM3	rs9984563	21	43003543	T	C	0.0275241	0.00419786	5.50089e-11	0.184553	43301	trans
ENSG00000171105	INSR	rs7277773	21	41865891	T	C	-0.0337789	0.00475943	1.27254e-12	0.281408	43301	trans
ENSG00000171611	PTCRA	rs11702779	21	34996362	A	G	0.0230442	0.00307726	6.96473e-14		39815	trans
ENSG00000171681	ATF7IP	rs928873	21	41873262	T	C	-0.024243	0.00346781	2.73226e-12	0.194432	43301	trans
ENSG00000172037	LAMB2	rs386394821	21	41868694	CTTT	C	-0.105041	0.0064047	0	0.663605	43301	trans
ENSG00000172037	LAMB2	rs35840201	21	41883449	A	T	-0.0987336	0.00811827	0	0.9983	38441	trans
ENSG00000172037	LAMB2	rs71969131	21	41837755	C	CTCCTGAGCTCCAGAACAT	-0.0842481	0.0077771	0	0.962202	42265	trans
ENSG00000172037	LAMB2	rs11701649	21	33982595	C	T	-0.0450236	0.00675286	2.60481e-11	0.329808	43301	trans
ENSG00000172572	PDE3A	rs2834729	21	35008555	A	G	-0.0468039	0.00788536	2.92866e-09	0.148203	39113	trans
ENSG00000172965	MIR4435-2HG	rs1153290	21	29315083	T	G	-0.0659818	0.00574314	0	0.161992	23750	trans
ENSG00000173193	PARP14	rs2834206	21	33369949	G	C	0.025269	0.00398337	2.24428e-10	0.152472	39912	trans
ENSG00000173210	ABLIM3	rs73900770	21	35004783	T	A	-0.0325632	0.00595644	4.58002e-08	0.203353	40380	trans
ENSG00000173276	ZBTB21	rs220257	21	42059336	T	G	-0.0205202	0.00331865	6.27806e-10	0.363562	43301	cis
ENSG00000173276	ZBTB21	rs147808669	21	42046844	G	A	0.0538656	0.00958531	1.91401e-08	0.0693326	39241	cis
ENSG00000173575	CHD2	rs234720	21	43025182	T	C	-0.0258122	0.00303393	0	0.996713	42395	trans
ENSG00000173638	SLC19A1	rs2236468	21	45482359	G	A	-0.0535086	0.00244488	0	0.997434	34678	cis
ENSG00000173638	SLC19A1	rs2297288	21	45493021	C	T	0.0241392	0.00291202	2.22045e-16	1	34678	cis
ENSG00000173638	SLC19A1	rs7867	21	45512738	A	G	-0.0370834	0.00240013	0	0.52676	34678	cis
ENSG00000173638	SLC19A1	rs1475597	21	45559732	C	T	0.0211796	0.00245686	0	0.431896	42265	cis
ENSG00000173692	PSMD1	rs2832279	21	29241145	A	C	0.0202386	0.00326901	5.97689e-10	0.205644	42265	trans
ENSG00000173868	PHOSPHO1	rs2839619	21	43016067	A	G	-0.0266863	0.00320652	0	0.468223	40957	trans
ENSG00000173917	HOXB2	rs2836428	21	38472865	G	C	0.0530641	0.00813711	6.9726e-11	0.110332	42265	trans
ENSG00000173917	HOXB2	rs11701454	21	38475640	A	G	0.0518621	0.0102296	3.98218e-07	0.987073	39480	trans
ENSG00000174059	CD34	rs139916478	21	35016881	TTGTG	T	-0.0783406	0.0123588	2.31468e-10	0.416542	38853	trans
ENSG00000174059	CD34	rs2834706	21	34970394	C	T	0.0372974	0.00681214	4.37164e-08	0.174561	40289	trans
ENSG00000174175	SELP	rs376029	21	41902757	C	T	-0.0503123	0.00562038	0	0.999483	42265	trans
ENSG00000174175	SELP	rs12482500	21	41933501	C	T	-0.0381882	0.00452086	0	0.631093	41247	trans
ENSG00000174206	KICS2	rs139632630	21	23436625	A	ATCTCTC	-0.0315551	0.00573361	3.72235e-08	0.963331	43301	trans
ENSG00000174718	RESF1	rs71196995	21	36267600	CCAGGAG	C	-0.0261345	0.00367857	1.20726e-12	0.316477	43301	trans
ENSG00000175003	SLC22A1	rs1452922195	21	31634729	C	CTT	-0.0701152	0.0125818	2.50773e-08	0.0426329	35226	trans
ENSG00000175857	GAPT	rs12627198	21	35048489	T	C	-0.0530924	0.00609439	0	0.399449	40678	trans
ENSG00000175857	GAPT	rs201836171	21	35199033	A	AACACAC	-0.0476131	0.0087715	5.69376e-08	0.838121	42145	trans
ENSG00000175894	TSPEAR	rs233323	21	44544786	A	T	0.240656	0.00792204	0	1	35788	cis
ENSG00000175894	TSPEAR	rs233272	21	44621875	A	G	0.204294	0.0122498	0	0.312329	35471	cis
ENSG00000175894	TSPEAR	rs2186934	21	44655710	T	C	0.108041	0.00591406	0	0.226008	41491	cis
ENSG00000175894	TSPEAR	rs55712486	21	44357881	G	A	0.061939	0.00819705	4.15223e-14	0.285489	36499	cis
ENSG00000175894	TSPEAR	rs28539096	21	44628226	G	A	0.0975522	0.00703663	0	0.844669	36499	cis
ENSG00000175894	TSPEAR	rs76920781	21	44669719	A	T	0.238813	0.0193049	0	0.428291	37097	cis
ENSG00000175894	TSPEAR	rs2329897	21	44742405	A	G	-0.055163	0.00770856	8.30225e-13	0.197044	40455	cis
ENSG00000175894	TSPEAR	rs458178	21	44571405	G	C	0.0362478	0.00699326	2.18054e-07	0.295791	40455	cis
ENSG00000176595	KBTBD11	rs388034	21	41900229	G	A	-0.031875	0.00584428	4.92332e-08	0.191905	39855	trans
ENSG00000177156	TALDO1	rs382732	21	29346689	T	C	-0.0225115	0.00204925	0	0.256368	40590	trans
ENSG00000177169	ULK1	rs1236460	21	29243192	A	G	-0.0169633	0.00237942	1.00964e-12	0.302068	42059	trans
ENSG00000177191	B3GNT8	rs55928729	21	42978463	AACTTGTTT	A	0.0239247	0.00348135	6.3205e-12	0.173701	41628	trans
ENSG00000177398	UMODL1	rs55787571	21	42059883	A	G	0.246961	0.0119543	0	1	35703	cis
ENSG00000177398	UMODL1	rs11701944	21	42113033	G	A	0.115147	0.00799153	0	0.999884	35201	cis
ENSG00000177398	UMODL1	rs111355553	21	42073819	T	TCAATC	0.145596	0.0107522	0	0.999766	35703	cis
ENSG00000177398	UMODL1	rs59945925	21	42097484	A	C	0.281918	0.0204496	0	0.90704	30365	cis
ENSG00000177692	DNAJC28	rs141386608	21	33487390	T	C	-0.115913	0.0150931	1.59872e-14	0.999987	24154	cis
ENSG00000177692	DNAJC28	rs2070388	21	33504401	C	G	-0.0953219	0.0142406	2.17613e-11	0.152697	26494	cis
ENSG00000178075	GRAMD1C	rs2839618	21	43013344	G	C	0.0395472	0.00724576	4.81597e-08	0.242837	43095	trans
ENSG00000178175	ZNF366	rs7281486	21	28729507	G	T	-0.0291106	0.00517495	1.85196e-08	0.0251541	40713	trans
ENSG00000179163	FUCA1	rs1153276	21	29289373	C	T	-0.0309159	0.0054116	1.11075e-08	0.0804851	42004	trans
ENSG00000179218	CALR	rs1041457	21	44901903	G	A	0.0249287	0.00396897	3.36623e-10	0.998539	36590	trans
ENSG00000179299	NSUN7	rs62214725	21	41878606	T	C	0.0371356	0.00523929	1.36158e-12	0.652018	43095	trans
ENSG00000179348	GATA2	rs34637429	21	27494295	GA	G	-0.036271	0.00664162	4.73001e-08	0.0870677	43095	trans
ENSG00000179698	WDR97	rs2839628	21	43032758	G	C	0.0341153	0.00601174	1.38865e-08	0.306528	41696	trans
ENSG00000179921	GPBAR1	rs397972750	21	39310603	CA	C	0.0210806	0.0034108	6.38795e-10		42265	trans
ENSG00000180190	TDRP	rs28360527	21	34997888	C	T	-0.0418605	0.00621595	1.64648e-11	0.575039	41490	trans
ENSG00000180354	MTURN	rs111449062	21	46526393	AT	A	-0.0177039	0.00304485	6.0861e-09		41329	trans
ENSG00000180357	ZNF609	rs386394821	21	41868694	CTTT	C	-0.0274026	0.00358821	2.22045e-14	0.472337	43301	trans
ENSG00000180509	KCNE1	rs41315475	21	34512335	A	G	-0.262944	0.00523544	0	0.996686	42059	cis
ENSG00000180509	KCNE1	rs1012599	21	34523334	G	A	-0.182736	0.00459412	0	0.881093	42059	cis
ENSG00000180509	KCNE1	rs41315467	21	34507084	T	C	-0.0867839	0.0108247	1.11022e-15	0.647426	41234	cis
ENSG00000180530	NRIP1	rs2823163	21	15221432	T	C	0.0825076	0.0031741	0	0.893236	43169	cis
ENSG00000180530	NRIP1	rs2403875	21	15068165	T	A	0.0745995	0.00327754	0	0.796344	42265	cis
ENSG00000180530	NRIP1	rs2823269	21	15421148	C	A	0.0396397	0.00349254	0	0.0928143	42265	cis
ENSG00000180530	NRIP1	rs2223043	21	15066472	G	A	0.0259093	0.0036898	2.18936e-12	1	41696	cis
ENSG00000180530	NRIP1	rs2223042	21	15065758	A	C	-0.0875921	0.00569347	0	1	41696	cis
ENSG00000180530	NRIP1	rs28583059	21	15002888	C	T	0.105318	0.00834378	0	0.708461	38253	cis
ENSG00000180530	NRIP1	rs2142218	21	15059123	C	T	-0.0232829	0.00425566	4.47405e-08	0.820147	42265	cis
ENSG00000180530	NRIP1	rs2012931	21	15061282	A	G	-0.0421594	0.0044338	0	0.804287	41008	cis
ENSG00000180530	NRIP1	rs7277958	21	14772090	T	C	0.0201103	0.00403771	6.33833e-07	0.106715	42265	cis
ENSG00000180644	PRF1	rs2070435	21	46541798	A	G	-0.0158703	0.00282717	1.98281e-08		43301	trans
ENSG00000180914	OXTR	rs1302244251	21	35000236	C	CT	-0.0628563	0.00955996	4.86686e-11	0.671887	41039	trans
ENSG00000181220	ZNF746	rs1153291	21	29316749	T	G	-0.0332299	0.00261546	0	0.139045	42265	trans
ENSG00000181274	FRAT2	rs12626613	21	35050983	G	C	0.0283754	0.00458993	6.32512e-10	0.411523	40678	trans
ENSG00000181274	FRAT2	rs779246921	21	35205719	G	C	0.0329899	0.00607812	5.71041e-08	0.301607	42265	trans
ENSG00000182093	GET1	rs2837000	21	39390329	A	G	-0.782678	0.00412857	0		41293	cis
ENSG00000182095	TNRC18	rs9984563	21	43003543	T	C	0.0219244	0.00381654	9.21532e-09	0.0981885	28883	trans
ENSG00000182240	BACE2	rs2837964	21	41148719	C	A	0.275863	0.00513464	0	0.411311	41696	cis
ENSG00000182240	BACE2	rs1467756	21	41173323	C	T	0.175187	0.00602069	0	0.588532	42265	cis
ENSG00000182240	BACE2	rs746064	21	41209521	A	G	0.0829163	0.00508645	0	0.903532	43301	cis
ENSG00000182240	BACE2	rs17765000	21	41135229	G	C	-0.347545	0.0165397	0	0.985834	36403	cis
ENSG00000182240	BACE2	rs1046210	21	41250859	T	C	-0.044222	0.00508609	0	0.695083	43301	cis
ENSG00000182287	AP1S2	rs1153284	21	29310712	A	C	0.018699	0.00275658	1.17375e-11	0.321856	42059	trans
ENSG00000182287	AP1S2	rs2242899	21	35070737	A	G	-0.0156786	0.00285261	3.8803e-08	0.270733	41490	trans
ENSG00000182287	AP1S2	rs2834683	21	34938999	C	T	-0.0150236	0.00284941	1.34555e-07	0.501208	37688	trans
ENSG00000182362	YBEY	rs112688959	21	46287425	ACTC	A	-0.474325	0.00537334	0	1	41696	cis
ENSG00000182362	YBEY	rs62224180	21	46306418	G	C	-0.815774	0.00621483	0	1	41411	cis
ENSG00000182362	YBEY	rs2839179	21	46261127	T	C	-0.184591	0.00711879	0	1	43301	cis
ENSG00000182362	YBEY	rs754670172	21	46251881	CT	C	0.297868	0.00964135	0	1	41435	cis
ENSG00000182578	CSF1R	rs7277157	21	35047486	C	T	0.0432189	0.0046796	0	0.939274	40678	trans
ENSG00000182578	CSF1R	rs35655125	21	34920964	C	T	-0.0180586	0.00357885	4.5134e-07	0.216275	42265	trans
ENSG00000182578	CSF1R	rs56948507	21	35205532	T	C	0.0378679	0.00683149	2.97093e-08	0.15804	42265	trans
ENSG00000182670	TTC3	rs73200245	21	37072581	A	G	-0.324976	0.00365941	0	1	42397	cis
ENSG00000182670	TTC3	rs4399800	21	37117178	T	G	0.178319	0.00271967	0	0.481323	43301	cis
ENSG00000182670	TTC3	rs73220509	21	37227186	C	G	-0.215635	0.00464539	0	1	41595	cis
ENSG00000182670	TTC3	rs10651532	21	37156208	TTTTG	T	-0.193162	0.00289272	0	0.997959	41144	cis
ENSG00000182670	TTC3	rs62223593	21	37084096	T	C	0.0734034	0.00383948	0	0.968917	41696	cis
ENSG00000182670	TTC3	rs4618141	21	37249782	A	G	-0.119482	0.00290146	0	0.996727	42732	cis
ENSG00000182670	TTC3	rs201519971	21	37235870	T	TATATATA	-0.0779757	0.0037152	0	1	41696	cis
ENSG00000182670	TTC3	21:37091570:A:ATTATTTATT	21	37091568	ATTATTTATTTAT	A	0.0550469	0.00908863	1.3896e-09	1	35161	cis
ENSG00000182670	TTC3	rs111328897	21	37611745	G	A	-0.180162	0.0101936	0	1	36470	cis
ENSG00000182670	TTC3	rs565231750	21	36966728	G	C	-0.119198	0.0066109	0	0.645288	42750	cis
ENSG00000182747	SLC35D3	rs1302244251	21	35000236	C	CT	0.0592021	0.0105825	2.21474e-08	0.114832	34968	trans
ENSG00000182809	CRIP2	rs28385572	21	36298399	A	C	-0.0497571	0.00830028	2.03954e-09	0.87928	42265	trans
ENSG00000182871	COL18A1	rs2297288	21	45493021	C	T	0.299737	0.00648896	0	1	34678	cis
ENSG00000182871	COL18A1	rs2236468	21	45482359	G	A	-0.563195	0.00475355	0	1	34678	cis
ENSG00000182871	COL18A1	rs4819124	21	45496036	C	T	-0.381865	0.00530294	0	1	34678	cis
ENSG00000182871	COL18A1	21:45476389:C:G	21	45476389	G	C	0.132954	0.00854392	0	1	34678	cis
ENSG00000182871	COL18A1	rs3835286	21	45509608	G	GC	0.0570095	0.00591436	0	1	34678	cis
ENSG00000182912	TSPEAR-AS2	rs233323	21	44544786	A	T	0.107905	0.00877238	0	0.922883	32830	cis
ENSG00000182912	TSPEAR-AS2	rs411254	21	44612177	G	A	0.0998917	0.0129483	1.22125e-14	0.522461	36590	cis
ENSG00000182912	TSPEAR-AS2	rs2329844	21	44666984	A	G	0.0340127	0.00655533	2.11935e-07	0.0828551	36846	cis
ENSG00000182912	TSPEAR-AS2	rs143332495	21	44381952	G	GGATAGATAGATAGATA	0.0491937	0.00953784	2.49956e-07	0.274723	31854	cis
ENSG00000183250	LINC01547	rs2294170	21	44939998	A	G	0.261457	0.0131503	0	0.988441	31341	cis
ENSG00000183250	LINC01547	rs1893561	21	45153806	A	G	-0.0561365	0.00900879	4.62566e-10	0.484788	38121	cis
ENSG00000183250	LINC01547	rs62221523	21	44904413	C	T	-0.0535643	0.0083638	1.5106e-10	0.901832	31410	cis
ENSG00000183255	PTTG1IP	rs170960	21	44865017	C	G	0.326581	0.00352263	0	1	43095	cis
ENSG00000183255	PTTG1IP	rs235374	21	44875071	C	G	0.422942	0.00325748	0	1	43095	cis
ENSG00000183255	PTTG1IP	rs84191	21	44849581	G	A	0.0996087	0.00392683	0	1	42059	cis
ENSG00000183255	PTTG1IP	rs170962	21	44876080	T	C	0.112003	0.00371416	0	1	43095	cis
ENSG00000183255	PTTG1IP	rs2838711	21	44856921	A	G	-0.375274	0.00666101	0	0.999978	41952	cis
ENSG00000183255	PTTG1IP	rs235370	21	44870645	C	A	0.368319	0.00446268	0	1	42963	cis
ENSG00000183255	PTTG1IP	rs235260	21	44841475	A	G	0.318109	0.00487366	0	1	42059	cis
ENSG00000183255	PTTG1IP	rs375365060	21	44825953	T	A	0.0712898	0.00428234	0	0.826922	42059	cis
ENSG00000183255	PTTG1IP	rs9977731	21	44849299	T	C	0.385826	0.0103865	0	1	35936	cis
ENSG00000183421	RIPK4	rs6586237	21	41765185	G	A	-0.211973	0.0061693	0	0.512916	42059	cis
ENSG00000183421	RIPK4	rs34257367	21	41733184	A	G	0.168072	0.00779781	0	0.999998	41155	cis
ENSG00000183421	RIPK4	rs67791554	21	41748266	A	G	0.138606	0.00765765	0	0.504997	42059	cis
ENSG00000183421	RIPK4	rs2871117	21	41726520	T	C	-0.239606	0.00704137	0	1	35480	cis
ENSG00000183421	RIPK4	21:41726583:T:TCC	21	41726582	TCC	T	-0.209763	0.00731241	0	0.999999	35480	cis
ENSG00000183421	RIPK4	rs74625496	21	41780926	G	A	0.0864911	0.00901992	0	0.317372	42191	cis
ENSG00000183421	RIPK4	rs36087054	21	41771148	C	T	-0.115297	0.00695456	0	0.309866	40407	cis
ENSG00000183486	MX2	rs60975870	21	41362064	A	G	-0.350102	0.00694501	0	1	41229	cis
ENSG00000183486	MX2	rs148548262	21	41360108	T	TCTACAGCA	-0.0741584	0.00649243	0	0.474845	39706	cis
ENSG00000183486	MX2	rs17765612	21	41390512	G	A	-0.128213	0.00959263	0	0.846256	40724	cis
ENSG00000183486	MX2	rs9976700	21	41394680	C	T	-0.105248	0.00782542	0	0.996276	41098	cis
ENSG00000183486	MX2	rs364024	21	41441102	G	A	0.0305475	0.0036681	0	0.959956	43095	cis
ENSG00000183486	MX2	rs382672	21	41329725	A	T	0.063004	0.00565444	0	0.702524	41851	cis
ENSG00000183486	MX2	rs71285083	21	41266946	TTG	T	0.1332	0.0143826	0	0.999996	35428	cis
ENSG00000183486	MX2	rs116170128	21	41478183	C	A	-0.100261	0.0108078	0	0.623312	39452	cis
ENSG00000183527	PSMG1	rs6517518	21	39161847	T	C	0.161635	0.00497975	0	0.999971	42265	cis
ENSG00000183527	PSMG1	rs34628159	21	39329516	C	CA	0.149291	0.00541703	0	0.98533	39756	cis
ENSG00000183527	PSMG1	rs2249651	21	39347101	G	A	0.12114	0.00646253	0	0.949371	42908	cis
ENSG00000183527	PSMG1	rs3746886	21	39313672	A	G	0.114095	0.00606802	0	0.999887	40004	cis
ENSG00000183530	PRR14L	rs2298699	21	46286383	A	C	0.0201871	0.0034044	3.03496e-09		28182	trans
ENSG00000183570	PCBP3	rs11428829	21	45921809	AC	A	0.347803	0.00593831	0	0.547358	39345	cis
ENSG00000183570	PCBP3	21:45892152:C:T	21	45892152	T	C	0.126269	0.00809221	0	0.558348	43301	cis
ENSG00000183570	PCBP3	rs749615513	21	45654338	AT	A	-0.158442	0.00712432	0	1	40061	cis
ENSG00000183570	PCBP3	rs34760831	21	45869570	T	C	0.575968	0.0115774	0	0.623458	39959	cis
ENSG00000183570	PCBP3	rs5844246	21	45697754	C	CA	-0.0484899	0.00645838	5.9952e-14	1	41696	cis
ENSG00000183570	PCBP3	rs9983073	21	45556920	C	G	0.189759	0.00656567	0	0.710944	42265	cis
ENSG00000183570	PCBP3	rs6518253	21	45610699	T	G	0.0723885	0.00715979	0	1	35803	cis
ENSG00000183570	PCBP3	rs35155847	21	45962775	A	G	-0.396248	0.0146639	0	0.997273	35015	cis
ENSG00000183570	PCBP3	rs9637201	21	45607722	G	A	-0.138008	0.00785574	0	1	36245	cis
ENSG00000184014	DENND5A	rs71189344	21	29176142	T	TC	0.0171502	0.00250604	7.72538e-12	0.474787	42265	trans
ENSG00000184113	CLDN5	rs13052096	21	34996329	C	A	0.0634226	0.00618616	0	0.230227	42265	trans
ENSG00000184113	CLDN5	rs73900786	21	35048237	C	A	0.0844368	0.0104419	6.66134e-16	0.87158	41087	trans
ENSG00000184113	CLDN5	rs8128234	21	35098568	T	C	0.038936	0.00488751	1.55431e-15	0.0682009	43169	trans
ENSG00000184221	OLIG1	rs35883408	21	33069294	G	GA	0.596485	0.00543613	0	1	42265	cis
ENSG00000184221	OLIG1	rs13048654	21	33077091	G	C	0.54662	0.00536844	0	1	42151	cis
ENSG00000184221	OLIG1	rs28408622	21	33069369	C	A	0.333762	0.00487845	0	0.999855	42265	cis
ENSG00000184221	OLIG1	rs56189545	21	33059789	C	A	0.814068	0.0113422	0	1	37404	cis
ENSG00000184221	OLIG1	rs74822911	21	33067742	A	AG	0.116523	0.0108749	0	1	42028	cis
ENSG00000184221	OLIG1	rs1002510	21	33084753	G	A	-0.135919	0.00573831	0	0.501876	42265	cis
ENSG00000184221	OLIG1	rs2833999	21	32902210	G	T	-0.0928215	0.00492193	0	0.761877	43301	cis
ENSG00000184221	OLIG1	rs75182903	21	33794787	C	CAG	0.0279212	0.00628639	8.93211e-06	0.767712	41696	cis
ENSG00000184381	PLA2G6	rs1153291	21	29316749	T	G	-0.0241846	0.00362994	2.69145e-11	0.125	42265	trans
ENSG00000184384	MAML2	rs11911031	21	35075167	T	C	-0.0286853	0.00432339	3.24696e-11	0.698977	41696	trans
ENSG00000184441		rs60027384	21	44339472	C	T	0.292066	0.00653356	0	0.50229	23129	cis
ENSG00000184441		rs3788121	21	44337017	G	A	0.192078	0.0060248	0	0.934499	23129	cis
ENSG00000184441		rs35498868	21	44334008	T	C	-0.219883	0.00695756	0	0.996938	23261	cis
ENSG00000184441		rs3761393	21	44332413	C	T	-0.0805042	0.00779716	0	0.809015	22524	cis
ENSG00000184441		rs55831401	21	44254746	A	G	0.069013	0.0130441	1.21824e-07	0.975819	19050	cis
ENSG00000184441		rs62220377	21	44302928	C	A	-0.105335	0.0152181	4.46354e-12	1	19004	cis
ENSG00000184489	PTP4A3	rs1309619681	21	37346954	C	CT	0.0941515	0.0172216	4.57607e-08		34998	trans
ENSG00000184678	H2BC21	rs11701223	21	35007203	T	C	-0.0503073	0.00817348	7.51043e-10	0.400883	27525	trans
ENSG00000184787	UBE2G2	rs235269	21	44791749	G	A	-0.19986	0.0036	0	1	41696	cis
ENSG00000184787	UBE2G2	rs67879920	21	44813579	C	CGAGGACAGGGTGACAGCGGCG	-0.201928	0.0038261	0	0.979849	41696	cis
ENSG00000184787	UBE2G2	rs4818977	21	44809891	T	C	-0.0651702	0.00535443	0	0.545561	43301	cis
ENSG00000184787	UBE2G2	rs78777134	21	44815415	A	G	0.163302	0.00524161	0	0.668748	40481	cis
ENSG00000184787	UBE2G2	rs7364120	21	44786152	T	C	0.022102	0.00398619	2.94561e-08	1	42397	cis
ENSG00000184787	UBE2G2	rs8129626	21	44824130	A	G	0.0929113	0.00474862	0	0.999877	37740	cis
ENSG00000184787	UBE2G2	rs235368	21	44787080	A	G	0.0918535	0.0113088	4.44089e-16	0.349293	38745	cis
ENSG00000184787	UBE2G2	rs2329897	21	44742405	A	G	-0.0205794	0.00460905	8.00686e-06	0.297154	42265	cis
ENSG00000184792	OSBP2	rs2834259	21	33760786	T	C	-0.0220586	0.00363718	1.32163e-09	0.130484	41696	trans
ENSG00000184863	RBM33	rs17182664	21	46277736	G	A	0.0189776	0.00287507	4.09142e-11	0.162408	41696	trans
ENSG00000184900	SUMO3	rs13051895	21	44846151	A	G	0.180154	0.00588996	0	0.863962	39213	cis
ENSG00000184900	SUMO3	rs4818976	21	44780355	C	T	0.0964366	0.00562174	0	0.162573	43301	cis
ENSG00000184900	SUMO3	rs235292	21	44805750	G	T	-0.187456	0.00977088	0	0.698321	39895	cis
ENSG00000184900	SUMO3	rs73232962	21	44807449	A	G	-0.0651487	0.00680663	0	0.54478	37236	cis
ENSG00000184900	SUMO3	rs76532303	21	44802467	G	A	0.0246723	0.00501652	8.73444e-07	0.0978889	39912	cis
ENSG00000185272	RBM11	rs9978235	21	14241458	T	C	0.364504	0.00490852	0	0.2688	43301	cis
ENSG00000185272	RBM11	rs2159938	21	14282180	G	T	0.210179	0.00583648	0	0.999938	43301	cis
ENSG00000185272	RBM11	rs386445	21	14222308	T	C	-0.0902368	0.00559469	0	1	43301	cis
ENSG00000185339	TCN2	rs34406872	21	29311490	C	CAG	-0.0453165	0.00472669	0	0.122334	43301	trans
ENSG00000185340	GAS2L1	rs36087189	21	34997776	A	C	0.0416652	0.00522266	1.55431e-15	0.249853	42059	trans
ENSG00000185437	SH3BGR	rs7281425	21	39512944	G	A	-0.0905447	0.015003	1.58855e-09	0.112706	35956	cis
ENSG00000185658	BRWD1	rs3746886	21	39313672	A	G	-0.183316	0.00371528	0	1	40004	cis
ENSG00000185658	BRWD1	rs535962983	21	39303822	CA	C	0.266264	0.00473282	0	1	39230	cis
ENSG00000185658	BRWD1	rs2272578	21	39312715	G	C	-0.0495887	0.00512634	0	1	39116	cis
ENSG00000185658	BRWD1	rs34599551	21	39222972	A	C	0.0239239	0.0027596	0	0.218429	42265	cis
ENSG00000185658	BRWD1	rs79406679	21	39243173	A	G	0.0401053	0.00884816	5.82567e-06	0.994914	36937	cis
ENSG00000185658	BRWD1	rs4818028	21	39351330	G	A	-0.0369645	0.00331824	0	1	38314	cis
ENSG00000185658	BRWD1	rs193123070	21	39575403	G	A	-0.0609074	0.00933088	6.68725e-11	0.999996	35304	cis
ENSG00000185658	BRWD1	rs763309098	21	39414738	CTG	C	0.0452961	0.00387624	0	1	38086	cis
ENSG00000185745	IFIT1	rs62228029	21	33321262	A	G	0.0969056	0.00609014	0	0.892364	41696	trans
ENSG00000185745	IFIT1	rs9975738	21	33229941	G	T	-0.0477196	0.00424354	0	0.376193	42265	trans
ENSG00000185745	IFIT1	rs2834180	21	33307673	T	A	0.0414978	0.00514046	6.66134e-16	0.287187	43301	trans
ENSG00000185808	PIGP	rs9680298	21	37112561	C	T	-0.59419	0.0039937	0	0.555077	43301	cis
ENSG00000185808	PIGP	rs2835636	21	37159569	C	T	-0.112129	0.0071351	0	0.498903	42524	cis
ENSG00000185825	BCAP31	rs34406872	21	29311490	C	CAG	-0.0292597	0.00295966	0	0.330736	43301	trans
ENSG00000185909	KLHDC8B	rs7277157	21	35047486	C	T	-0.0557346	0.00708367	3.55271e-15	0.997948	40472	trans
ENSG00000185917	SETD4	rs56279140	21	36052063	T	C	-0.238538	0.0042624	0	0.342361	43169	cis
ENSG00000185917	SETD4	rs7282320	21	36062627	A	T	-0.130058	0.0043423	0	0.506851	42265	cis
ENSG00000185917	SETD4	rs62637211	21	35994073	C	T	-0.256929	0.00443839	0	0.738008	42265	cis
ENSG00000185917	SETD4	rs1543655	21	36111076	A	G	-0.153006	0.0045081	0	0.613699	43301	cis
ENSG00000185917	SETD4	rs761175944	21	36037604	CA	C	-0.104139	0.006248	0	0.999311	43169	cis
ENSG00000186281	GPAT2	rs61309471	21	44283603	C	T	0.0880077	0.0145421	1.43119e-09		21369	trans
ENSG00000186350	RXRA	rs76880159	21	29420974	G	T	0.0223718	0.0028332	2.88658e-15	0.189412	39179	trans
ENSG00000186866	POFUT2	rs4819054	21	45297092	G	A	-0.0576269	0.00449694	0	0.76499	38309	cis
ENSG00000186866	POFUT2	rs77441567	21	45263809	T	C	0.258227	0.00886836	0	0.828564	38452	cis
ENSG00000186866	POFUT2	rs34806772	21	45228126	T	C	0.210589	0.00972877	0	0.989403	36773	cis
ENSG00000186866	POFUT2	rs11558445	21	45265260	G	A	0.0351825	0.00376106	0	0.544309	39345	cis
ENSG00000186866	POFUT2	rs6518216	21	45190927	C	A	0.125869	0.00581164	0	0.18295	42164	cis
ENSG00000186866	POFUT2	rs10098	21	45295630	A	G	-0.0206158	0.00380534	6.04057e-08	0.869385	37740	cis
ENSG00000186866	POFUT2	rs6518221	21	45266584	G	A	-0.0198975	0.00440903	6.39461e-06	0.999146	36053	cis
ENSG00000186918	ZNF395	rs141709929	21	41879245	C	G	-0.0394575	0.00368918	0	0.564827	43301	trans
ENSG00000186918	ZNF395	rs6586292	21	41848736	G	A	-0.0598509	0.00565463	0	0.50117	41696	trans
ENSG00000186918	ZNF395	rs4919919	21	41805330	A	G	0.0196167	0.00337112	5.91875e-09	0.845161	43169	trans
ENSG00000187534	PRR13P5	rs2839619	21	43016067	A	G	0.0467607	0.00686374	9.57705e-12		18076	trans
ENSG00000187608	ISG15	rs62228029	21	33321262	A	G	0.0518997	0.00556947	0	0.790511	41490	trans
ENSG00000187608	ISG15	rs8127500	21	33239687	G	A	-0.0362473	0.00384406	0	0.276978	42059	trans
ENSG00000187608	ISG15	rs12483242	21	33307572	G	A	0.0301757	0.0046872	1.2113e-10	0.311374	43095	trans
ENSG00000187808	SOWAHD	rs8129688	21	42949645	A	G	-0.033142	0.00634045	1.72214e-07	0.0779525	40709	trans
ENSG00000188158	NHS	rs7277157	21	35047486	C	T	0.0425254	0.00578899	2.04281e-13	0.509459	40472	trans
ENSG00000188848	BEND4	rs397866345	21	43034831	CA	C	-0.0329062	0.00494253	2.78031e-11	0.575819	38255	trans
ENSG00000196116	TDRD7	rs9975738	21	33229941	G	T	-0.0209109	0.00370002	1.59008e-08	0.168306	41359	trans
ENSG00000196313	POM121	21:29540972:A:ATT	21	29540970	ATT	A	0.0544215	0.0099769	4.90405e-08	0.849169	25038	trans
ENSG00000196466	ZNF799	rs143778500	21	43001960	CAAAT	C	-0.0636065	0.00792775	1.11022e-15	0.441453	34567	trans
ENSG00000196549	MME	rs112649893	21	42217239	G	A	0.0954589	0.0084445	0	0.399817	41296	trans
ENSG00000196549	MME	rs12626538	21	42210962	C	T	-0.0383422	0.00556769	5.71609e-12	0.130672	43301	trans
ENSG00000196549	MME	rs796825478	21	38112871	CA	C	-0.0205057	0.00361302	1.38273e-08	0.198727	43169	trans
ENSG00000196549	MME	rs2236439	21	41885966	C	G	0.0246485	0.00452069	4.97037e-08	0.418687	42265	trans
ENSG00000196782	MAML3	rs141709929	21	41879245	C	G	-0.0381851	0.00415539	0	0.291055	28883	trans
ENSG00000196787	H2AC11	rs9985030	21	35056971	A	G	0.0625623	0.00944015	3.41986e-11	0.421301	40119	trans
ENSG00000196872	CRACDL	rs7277157	21	35047486	C	T	0.067976	0.00684952	0	0.942266	40472	trans
ENSG00000196872	CRACDL	rs9979465	21	16836186	G	A	0.0299575	0.00507593	3.59423e-09	0.221096	42059	trans
ENSG00000196998	WDR45	rs75662930	21	44826071	G	A	-0.0300826	0.00454154	3.49873e-11	0.077986	37792	trans
ENSG00000197063	MAFG	rs34406872	21	29311490	C	CAG	-0.0487253	0.00423339	0	0.282471	39291	trans
ENSG00000197081	IGF2R	rs7277157	21	35047486	C	T	0.019811	0.00344022	8.47983e-09	0.936201	40678	trans
ENSG00000197353	LYPD2	rs35520919	21	42109196	G	A	0.0418202	0.00707759	3.44563e-09	0.0756819	40649	trans
ENSG00000197381	ADARB1	rs915814	21	45073088	A	G	-0.192247	0.00449903	0	1	43169	cis
ENSG00000197381	ADARB1	rs12483279	21	45087782	T	C	-0.269782	0.00801579	0	0.646125	42164	cis
ENSG00000197381	ADARB1	rs12627151	21	45167107	T	C	-0.0938119	0.00943972	0	1	41009	cis
ENSG00000197381	ADARB1	rs5844226	21	45138922	CT	C	-0.133181	0.00404943	0	1	43169	cis
ENSG00000197381	ADARB1	rs72358693	21	45106193	CTT	C	0.100026	0.00447948	0	0.984305	43301	cis
ENSG00000197381	ADARB1	rs3788157	21	45090793	C	T	-0.104225	0.00516651	0	1	41435	cis
ENSG00000197381	ADARB1	rs2014421	21	45858394	G	A	0.0393272	0.00468991	0	0.0954542	39912	cis
ENSG00000197415	VEPH1	rs73900765	21	34997045	T	C	-0.0471218	0.00816774	7.96171e-09	0.120568	42265	trans
ENSG00000197467	COL13A1	rs8134737	21	15067644	T	A	-0.03619	0.00628886	8.68388e-09	0.223658	42059	trans
ENSG00000197561	ELANE	rs2836220	21	38228577	C	A	0.0364962	0.00596416	9.40155e-10	0.283167	41973	trans
ENSG00000197959	DNM3	rs11701223	21	35007203	T	C	-0.0524878	0.00680042	1.17684e-14	0.174874	41943	trans
ENSG00000198053	SIRPA	rs28385572	21	36298399	A	C	-0.0292789	0.00458225	1.66296e-10	0.902878	41565	trans
ENSG00000198382	UVRAG	rs2839627	21	43028608	T	C	-0.0415082	0.00591409	2.24198e-12	0.520868	43301	trans
ENSG00000198431	TXNRD1	rs1153284	21	29310712	A	C	-0.0236967	0.00340264	3.30203e-12	0.673974	42059	trans
ENSG00000198467	TPM2	rs540138683	21	38458423	CA	C	-0.059644	0.0106215	1.96137e-08		30120	trans
ENSG00000198478	SH3BGRL2	rs75967349	21	35028144	G	C	-0.105194	0.00991216	0	0.996604	36437	trans
ENSG00000198478	SH3BGRL2	rs73900787	21	35048577	T	C	-0.0585285	0.00842148	3.6553e-12	0.540951	41087	trans
ENSG00000198478	SH3BGRL2	rs36087189	21	34997776	A	C	-0.0549287	0.00512082	0	0.128684	42265	trans
ENSG00000198736	MSRB1	rs76880159	21	29420974	G	T	0.0200236	0.00228915	0	0.527011	39179	trans
ENSG00000198743	SLC5A3	rs8130507	21	33931656	C	T	-0.156627	0.00407979	0	1	23603	cis
ENSG00000198743	SLC5A3	rs35751524	21	33933958	AC	A	-0.0850631	0.00472588	0	0.346704	23603	cis
ENSG00000198743	SLC5A3	rs62213695	21	34194015	A	G	-0.203656	0.00805482	0	0.999959	19953	cis
ENSG00000198743	SLC5A3	rs35782137	21	34017395	G	GA	-0.09784	0.00511866	0	0.661381	23603	cis
ENSG00000198743	SLC5A3	rs79607614	21	34073836	G	C	0.0881889	0.00493814	0	1	22902	cis
ENSG00000198793	MTOR	rs234692	21	43011504	C	T	-0.0412285	0.00313157	0	0.375135	28883	trans
ENSG00000198848	CES1	rs1153274	21	29287705	C	T	-0.0573629	0.00792395	4.51417e-13	0.153068	24140	trans
ENSG00000198862	LTN1	rs1888440	21	29082163	T	C	0.0446993	0.00231903	0	0.17394	38930	cis
ENSG00000198862	LTN1	rs536492491	21	28959972	TA	T	-0.0728938	0.00501887	0	0.143367	40999	cis
ENSG00000198925	ATG9A	rs7277157	21	35047486	C	T	-0.0353315	0.00442195	1.33227e-15	0.996318	39772	trans
ENSG00000198948	MFAP3L	rs10522837	21	41932445	C	CAGAT	-0.0248334	0.00430877	8.24061e-09	0.958329	42265	trans
ENSG00000203710	CR1	rs2839401	21	41881970	A	G	0.0244209	0.00385192	2.29851e-10	0.737608	43301	trans
ENSG00000204020	LIPN	rs192116313	21	22050266	T	G	0.141499	0.0246172	9.03247e-09		26490	trans
ENSG00000204160	ZDHHC18	rs7277157	21	35047486	C	T	0.0189448	0.00283521	2.35738e-11	0.974429	40678	trans
ENSG00000204305	AGER	rs240493	21	16356295	A	G	-0.0430844	0.00766694	1.91509e-08		14474	trans
ENSG00000205133	TRIQK	rs1378640771	21	30958091	T	TACACACACAC	-0.0345491	0.00623007	2.93044e-08		25995	trans
ENSG00000205581	HMGN1	rs2735307	21	39341432	T	C	-0.096758	0.00333611	0	0.250346	40507	cis
ENSG00000205581	HMGN1	rs4818029	21	39360005	G	T	0.0679225	0.0038369	0	1	38321	cis
ENSG00000205581	HMGN1	rs2735313	21	39349685	C	A	0.0937431	0.00419337	0	0.968728	39471	cis
ENSG00000205670	SMIM11	rs112766664	21	34369482	A	G	-0.139884	0.0194262	5.98632e-13	0.200195	30011	cis
ENSG00000205726	ITSN1	rs4817592	21	33657266	A	G	-0.631389	0.00456241	0	1	42265	cis
ENSG00000205726	ITSN1	rs143902180	21	33724097	TTG	T	-0.50514	0.00480074	0	0.999787	42265	cis
ENSG00000205726	ITSN1	rs2211688	21	33478437	C	T	-0.171529	0.00518823	0	0.740044	42004	cis
ENSG00000205726	ITSN1	rs6517177	21	33509441	C	T	-0.167142	0.00684241	0	0.421191	40669	cis
ENSG00000205726	ITSN1	rs374382048	21	33876306	C	CTCCT	0.105865	0.0154875	8.17213e-12	0.999953	40508	cis
ENSG00000205726	ITSN1	rs753239131	21	33919819	GT	G	0.0731882	0.00859337	0	0.78821	43301	cis
ENSG00000205758	CRYZL1	rs1125036	21	33658920	C	T	-0.028492	0.00443544	1.32999e-10	0.710726	40443	cis
ENSG00000205927	OLIG2	rs928736	21	33067583	T	C	-0.110466	0.00554	0	0.974915	42265	cis
ENSG00000205927	OLIG2	rs2009130	21	33025870	G	C	0.0876525	0.00564744	0	0.999997	42265	cis
ENSG00000205930	C21orf62-AS1	rs11910504	21	32772274	G	T	0.21614	0.00752733	0	0.999998	32633	cis
ENSG00000205930	C21orf62-AS1	rs648648	21	32725674	A	G	-0.338374	0.00903621	0	1	32765	cis
ENSG00000205930	C21orf62-AS1	rs34117597	21	32803637	AGAT	A	0.0687552	0.00729295	0	0.222364	32633	cis
ENSG00000205930	C21orf62-AS1	rs79824453	21	32732691	A	T	-0.21145	0.0168003	0	0.999911	29481	cis
ENSG00000205930	C21orf62-AS1	rs73198415	21	32884673	T	C	-0.341416	0.0208124	0	0.999999	28099	cis
ENSG00000205930	C21orf62-AS1	rs13339977	21	32696272	T	C	-0.120978	0.0238464	3.91113e-07	0.717091	28648	cis
ENSG00000205930	C21orf62-AS1	rs2833994	21	32894427	G	A	-0.0814736	0.0061023	0	0.208584	33669	cis
ENSG00000211688	TRGJP2	rs2836430	21	38477630	G	T	0.0847192	0.0150298	1.73307e-08	0.0891185	13633	trans
ENSG00000211689	TRGC1	rs2226742	21	38476707	A	C	0.073329	0.0101046	3.95683e-13	0.109712	22714	trans
ENSG00000211713	TRBV6-4	rs74483637	21	45282978	A	G	0.151464	0.0294101	2.60414e-07	0.967426	17076	trans
ENSG00000211973	IGHV1-69	rs117294857	21	17245182	A	G	0.092449	0.0169324	4.76433e-08	0.196299	17796	trans
ENSG00000213316	LTC4S	rs928736	21	33067583	T	C	0.0486158	0.0083652	6.18534e-09	0.630354	15117	trans
ENSG00000213694	S1PR3	rs1153274	21	29287705	C	T	-0.0292916	0.00504099	6.22197e-09	0.160644	42004	trans
ENSG00000213694	S1PR3	rs7277157	21	35047486	C	T	-0.0364926	0.00651068	2.08201e-08	0.92529	40678	trans
ENSG00000213694	S1PR3	rs2834684	21	34940050	T	C	-0.0312513	0.006015	2.04103e-07	0.789474	37894	trans
ENSG00000213937	CLDN9	rs2027711	21	42959475	C	T	0.0259669	0.00391463	3.28302e-11	0.304967	40389	trans
ENSG00000215424	MCM3AP-AS1	rs11379216	21	46236382	AC	A	0.300252	0.00742858	0	0.894407	37290	cis
ENSG00000215424	MCM3AP-AS1	21:46288340:T:C	21	46288340	C	T	0.165723	0.00671644	0	0.913909	37551	cis
ENSG00000215424	MCM3AP-AS1	rs2839154	21	46217846	T	C	-0.2095	0.00537521	0	1	37836	cis
ENSG00000215424	MCM3AP-AS1	rs1361660955	21	46468261	CA	C	0.0529177	0.00567906	0	0.999997	38405	cis
ENSG00000215424	MCM3AP-AS1	rs4365550	21	46302616	A	G	-0.139702	0.0110714	0	0.363876	35690	cis
ENSG00000215424	MCM3AP-AS1	rs1235637677	21	46525863	C	CATTATTATTATT	-0.0874876	0.00820698	0	0.998306	33708	cis
ENSG00000215458	AATBC	rs35190140	21	43788389	C	A	-0.253488	0.00482244	0	0.999999	33102	cis
ENSG00000215458	AATBC	rs11702828	21	43823685	T	C	-0.239794	0.00477213	0	0.999999	34006	cis
ENSG00000215458	AATBC	rs762412	21	43835365	T	C	-0.120499	0.00432574	0	0.785315	34006	cis
ENSG00000215458	AATBC	rs146563909	21	43857601	T	TAAAC	-0.131571	0.00425763	0	0.851316	37962	cis
ENSG00000215458	AATBC	rs1006757	21	43921851	G	C	-0.0707337	0.00412197	0	0.95811	34006	cis
ENSG00000215458	AATBC	rs9983861	21	43844039	A	G	0.0808489	0.00390665	0	0.753139	37962	cis
ENSG00000215458	AATBC	rs73369379	21	43858223	C	T	0.0556594	0.010541	1.28984e-07	0.997473	34750	cis
ENSG00000215533	LINC00189	rs149895218	21	29193723	T	TTTTG	-0.513885	0.0094073	0	0.563596	39226	cis
ENSG00000215533	LINC00189	rs2244978	21	29245905	C	A	0.474032	0.00971789	0	0.485341	40161	cis
ENSG00000215533	LINC00189	rs17744645	21	29354601	A	G	0.448364	0.0127768	0	1	34119	cis
ENSG00000215533	LINC00189	rs11328042	21	29132291	G	GT	0.329477	0.00819957	0	0.997899	34855	cis
ENSG00000215533	LINC00189	rs8134232	21	29199348	T	C	-0.351375	0.00932776	0	0.999897	39226	cis
ENSG00000215533	LINC00189	rs9974886	21	29193408	G	A	0.185666	0.0119769	0	0.683036	36772	cis
ENSG00000215533	LINC00189	rs5843374	21	29186697	T	TTG	-0.110388	0.00721731	0	1	39226	cis
ENSG00000215533	LINC00189	21:28347412:C:CAAAAA	21	28347410	CAAAAA	C	0.101468	0.0168539	1.73929e-09	0.225267	38364	cis
ENSG00000222041	CYTOR	rs2832294	21	29367350	C	A	0.0463809	0.00615918	5.06262e-14	0.0949415	24620	trans
ENSG00000223768	LINC00205	rs2838860	21	45264989	G	A	-0.312678	0.00614206	0	0.99998	26338	cis
ENSG00000223768	LINC00205	rs34497559	21	45249818	A	G	-0.123034	0.00856339	0	1	24865	cis
ENSG00000223768	LINC00205	rs2294173	21	45302255	A	G	-0.321568	0.00793333	0	0.982651	25302	cis
ENSG00000223768	LINC00205	rs9977947	21	45308368	A	G	0.168858	0.00696036	0	0.999517	24733	cis
ENSG00000223768	LINC00205	rs7509664	21	45279180	G	A	0.137058	0.00911526	0	0.940266	22237	cis
ENSG00000223768	LINC00205	rs112430852	21	45291209	A	G	-0.427198	0.0139597	0	0.831061	22949	cis
ENSG00000223768	LINC00205	rs4819074	21	45370068	T	C	-0.0787916	0.00648366	0	0.47638	25302	cis
ENSG00000223768	LINC00205	rs9985044	21	45435068	C	T	-0.05444	0.007012	8.21565e-15	0.604121	24733	cis
ENSG00000223799	IL10RB-DT	rs2834154	21	33234329	C	A	-0.104224	0.00649755	0	0.372717	21079	cis
ENSG00000223799	IL10RB-DT	rs2239573	21	33266554	A	G	0.105011	0.00818884	0	1	17817	cis
ENSG00000223799	IL10RB-DT	rs371804696	21	33337686	C	CTGTATACATACATATACACACATTG	0.182705	0.0172086	0	1	18073	cis
ENSG00000223799	IL10RB-DT	rs770894490	21	33295671	C	CAA	-0.0461445	0.00858696	7.71025e-08	0.994469	19295	cis
ENSG00000225331	LINC01678	rs7282403	21	44092395	T	C	-0.289711	0.0157971	0	1	29332	cis
ENSG00000225331	LINC01678	rs62229740	21	44025493	A	G	-0.142861	0.013899	0	1	28945	cis
ENSG00000225331	LINC01678	rs75123452	21	43993216	G	C	-0.0633467	0.0136581	3.51756e-06	0.975759	31236	cis
ENSG00000225331	LINC01678	rs9974165	21	44018551	C	T	-0.0732399	0.00918912	1.55431e-15	0.214593	30207	cis
ENSG00000225783	MIAT	rs765392557	21	29306169	A	AGTGT	-0.0414794	0.00690271	1.86503e-09	0.294814	36406	trans
ENSG00000226252		rs2150368	21	14664303	T	C	0.0596791	0.0108062	3.33863e-08	0.0476039	15581	trans
ENSG00000227039	ITGB2-AS1	rs9983174	21	44929116	C	T	0.304254	0.00517098	0	1	22714	cis
ENSG00000227039	ITGB2-AS1	rs35374645	21	44929849	T	TA	0.329832	0.00509737	0	0.200457	22714	cis
ENSG00000227039	ITGB2-AS1	rs741961	21	44919947	A	G	-0.2849	0.0105162	0	1	21777	cis
ENSG00000227039	ITGB2-AS1	rs11414369	21	44974252	GT	G	0.0296664	0.0065115	5.21376e-06	1	22714	cis
ENSG00000227039	ITGB2-AS1	rs11909047	21	44997600	A	G	-0.106993	0.00778205	0	1	22145	cis
ENSG00000227039	ITGB2-AS1	rs7277744	21	45004654	T	C	-0.170315	0.00580074	0	0.913802	22145	cis
ENSG00000227039	ITGB2-AS1	rs760460	21	44908905	T	C	0.115556	0.00566362	0	1	22145	cis
ENSG00000227039	ITGB2-AS1	rs8130673	21	44999771	T	C	0.083053	0.0114921	4.93827e-13	0.47189	22714	cis
ENSG00000227039	ITGB2-AS1	rs141948449	21	45182469	C	G	0.241202	0.0183584	0	1	20480	cis
ENSG00000228107		rs28385572	21	36298399	A	C	0.25568	0.011315	0	1	20363	cis
ENSG00000228107		rs35705526	21	36402978	C	T	-0.107013	0.0138037	9.10383e-15	0.378309	20363	cis
ENSG00000228107		rs1440270864	21	36353355	C	CA	0.0899705	0.00867548	0	0.87474	18776	cis
ENSG00000228314	CYP4F29P	rs12482596	21	14006982	C	A	-0.252317	0.0136038	0	1	17996	cis
ENSG00000228314	CYP4F29P	rs2822371	21	14018524	G	A	-0.146681	0.00917457	0	0.949283	21394	cis
ENSG00000228314	CYP4F29P	rs2822396	21	14055446	G	A	-0.0527696	0.00938089	1.85264e-08	0.999976	19264	cis
ENSG00000228314	CYP4F29P	21:14213291:T:TTTCCTTCCT	21	14213291	TTTCCTTCCTTCC	T	0.187179	0.0150054	0	1	20349	cis
ENSG00000228314	CYP4F29P	rs73159961	21	14286386	G	A	-0.36398	0.0297016	0	0.999987	18052	cis
ENSG00000228817	BACH1-IT2	rs10460703	21	29250788	T	C	0.0366769	0.0065979	2.71519e-08	0.125272	19192	cis
ENSG00000231123	SPATA20P1	rs2211854	21	38114226	C	A	0.0663319	0.00894938	1.24567e-13	1	14479	cis
ENSG00000231123	SPATA20P1	rs2211864	21	38254552	A	T	0.0467547	0.00961344	1.15341e-06	1	13443	cis
ENSG00000231123	SPATA20P1	rs2836223	21	38229225	A	G	0.112503	0.00836549	0	1	14479	cis
ENSG00000231125		rs59101833	21	28855999	A	AAT	0.125618	0.0130858	0	0.0501629	18216	cis
ENSG00000231125		rs35416285	21	29058823	G	A	-0.0747384	0.00932339	1.11022e-15	0.149388	18216	cis
ENSG00000231233	CFAP58-DT	rs201836171	21	35199033	A	AACACAC	0.0728576	0.0125526	6.46771e-09	0.579761	22594	trans
ENSG00000232855		rs11436771	21	28882613	GA	G	-0.166683	0.00839616	0	1	21715	cis
ENSG00000232855		rs2205423	21	28689209	C	G	0.108205	0.00836539	0	0.022845	21715	cis
ENSG00000232855		rs2737043	21	28546021	T	C	-0.143493	0.0100272	0	0.999995	20679	cis
ENSG00000232855		rs2831915	21	28588051	T	C	-0.145126	0.0119857	0	0.612928	20679	cis
ENSG00000232855		rs8129833	21	28727025	T	C	-0.205112	0.0173786	0	0.312695	19830	cis
ENSG00000233369	GTF2IP4	rs2839619	21	43016067	A	G	0.0428677	0.00552609	8.65974e-15	0.965168	22714	trans
ENSG00000233968		rs73900770	21	35004783	T	A	-0.0850617	0.0133711	1.99658e-10	0.0979483	19747	trans
ENSG00000234883	MIR155HG	rs10432836	21	25624508	A	T	0.106366	0.00904254	0	0.0920835	35547	cis
ENSG00000235374	SSR4P1	rs3788152	21	45076207	C	A	0.377684	0.0128941	0	1	21778	cis
ENSG00000235374	SSR4P1	rs7276867	21	45076965	C	G	0.290521	0.0088638	0	0.999999	22171	cis
ENSG00000235374	SSR4P1	rs2032253	21	45115424	G	A	0.299308	0.0306552	0	0.122268	18172	cis
ENSG00000235374	SSR4P1	rs2838772	21	45081744	T	C	0.124844	0.0224428	2.65536e-08	0.999402	20459	cis
ENSG00000235374	SSR4P1	rs28483427	21	45305428	C	T	-0.156617	0.0114812	0	0.195604	21135	cis
ENSG00000235374	SSR4P1	rs4819013	21	45013755	T	C	0.0845474	0.00972546	0	0.447434	20566	cis
ENSG00000235609		rs2736084	21	14956813	G	A	0.0747995	0.00628042	0	0.877021	34678	cis
ENSG00000235609		rs145267297	21	15019313	A	AAGAT	-0.0620154	0.00830851	8.39329e-14	0.866461	34109	cis
ENSG00000235609		rs111283774	21	14825057	A	G	-0.171626	0.0192664	0	0.279249	31000	cis
ENSG00000235609		rs2823165	21	15221933	T	C	0.0469412	0.00611721	1.66533e-14	0.284962	35582	cis
ENSG00000235888		rs397709952	21	39001725	TA	T	-0.125931	0.0106161	0	0.999985	16161	cis
ENSG00000235888		rs2836875	21	39079686	A	G	-0.114688	0.0108361	0	0.99301	16161	cis
ENSG00000235890	TSPEAR-AS1	rs233321	21	44542982	C	T	0.217854	0.0104058	0	0.999999	17362	cis
ENSG00000235890	TSPEAR-AS1	rs59713228	21	44359757	ATT	A	0.0983185	0.012729	1.13243e-14	0.907878	17362	cis
ENSG00000235890	TSPEAR-AS1	rs367771	21	44615658	A	G	0.134461	0.0184769	3.40616e-13	0.156171	16333	cis
ENSG00000236056	GAPDHP14	rs149895218	21	29193723	T	TTTTG	-0.540516	0.0131186	0	0.27068	20042	cis
ENSG00000236056	GAPDHP14	rs8134232	21	29199348	T	C	-0.363034	0.0127342	0	0.969067	20042	cis
ENSG00000236056	GAPDHP14	rs5843374	21	29186697	T	TTG	-0.126792	0.0100758	0	0.999609	20042	cis
ENSG00000236056	GAPDHP14	rs9974886	21	29193408	G	A	0.155966	0.0165174	0	0.590947	18354	cis
ENSG00000236830	CBR3-AS1	rs8130007	21	36145007	T	G	-0.28024	0.00944671	0	0.562177	24533	cis
ENSG00000236830	CBR3-AS1	rs2835281	21	36117592	C	T	-0.116649	0.0064398	0	0.710886	25437	cis
ENSG00000236830	CBR3-AS1	rs1341123656	21	36133766	T	TAAAAAA	-0.072595	0.00757314	0	0.839767	24401	cis
ENSG00000236830	CBR3-AS1	rs556663281	21	36152311	CA	C	0.0936179	0.0164388	1.23422e-08	0.991729	21632	cis
ENSG00000237484	LINC01684	rs2829149	21	24509914	T	C	-0.0832972	0.00888621	0	1	21809	cis
ENSG00000237484	LINC01684	rs2829072	21	24430036	T	A	0.0621445	0.00831028	7.54952e-14	0.217323	20905	cis
ENSG00000237604		rs9306172	21	44055608	C	G	0.0770034	0.012548	8.42383e-10	0.754292	15694	cis
ENSG00000237604		rs74356691	21	44047532	G	A	-0.106555	0.0186915	1.19313e-08	0.999935	14575	cis
ENSG00000237945	LINC00649	rs8130507	21	33931656	C	T	0.696245	0.00364311	0	1	39855	cis
ENSG00000237945	LINC00649	rs8129054	21	33931469	G	A	0.21118	0.00591308	0	1	39855	cis
ENSG00000237945	LINC00649	rs2017190	21	33938609	C	T	0.495856	0.00473075	0	1	39855	cis
ENSG00000237945	LINC00649	rs9978996	21	33982350	T	C	-0.176692	0.00560975	0	1	39855	cis
ENSG00000237945	LINC00649	rs141516052	21	33952628	C	CAA	0.529321	0.00506138	0	1	39855	cis
ENSG00000237945	LINC00649	rs731058	21	33902895	A	G	-0.205047	0.00521223	0	1	39855	cis
ENSG00000237945	LINC00649	rs760481021	21	33921418	CA	C	0.502645	0.00609273	0	1	39855	cis
ENSG00000237989	LINC01679	rs559652	21	43362171	C	T	0.10084	0.00855915	0	0.781427	21867	cis
ENSG00000237989	LINC01679	rs633644	21	43363183	C	G	-0.175802	0.00891905	0	0.901335	21867	cis
ENSG00000237989	LINC01679	rs857568	21	43368674	C	T	-0.160544	0.00862647	0	0.326357	21999	cis
ENSG00000237989	LINC01679	rs2329372	21	43361342	T	C	0.493616	0.0170033	0	0.527218	18610	cis
ENSG00000237989	LINC01679	rs4819342	21	43332301	A	G	0.0704183	0.0132571	1.08593e-07	0.999776	19179	cis
ENSG00000237989	LINC01679	rs2838279	21	43352110	G	A	-0.0701037	0.00833266	0	0.691887	21999	cis
ENSG00000238197	PAXBP1-AS1	rs141195990	21	32622492	C	T	0.330224	0.0246686	0	0.999539	22575	cis
ENSG00000238197	PAXBP1-AS1	rs199575340	21	32756663	A	AT	0.125414	0.00924372	0	0.999803	24401	cis
ENSG00000238197	PAXBP1-AS1	rs370569127	21	32739937	T	TTAAAAAA	-0.137617	0.013811	0	0.196073	25437	cis
ENSG00000238197	PAXBP1-AS1	rs1313085685	21	32891061	CA	C	-0.156373	0.0212873	2.04503e-13	0.945855	21449	cis
ENSG00000238197	PAXBP1-AS1	rs111615700	21	32619808	G	A	-0.108025	0.0186761	7.2892e-09	0.147381	20781	cis
ENSG00000238197	PAXBP1-AS1	rs16989507	21	32567199	G	T	0.0453879	0.0096008	2.27282e-06	0.0757726	24401	cis
ENSG00000238201		rs73900765	21	34997045	T	C	-0.125613	0.0122856	0	0.13539	19519	trans
ENSG00000238201		rs2835046	21	35625854	C	T	0.0580113	0.00959424	1.4806e-09	0.0530269	19519	trans
ENSG00000238201		rs73900787	21	35048577	T	C	-0.107927	0.0207795	2.05911e-07	0.582323	18667	trans
ENSG00000239415		rs2250213	21	46254361	A	G	0.192493	0.00730998	0	0.955219	19229	cis
ENSG00000239415		rs3216138	21	46230300	G	GT	0.249038	0.0103582	0	0.25836	19229	cis
ENSG00000239415		rs34358516	21	46271400	T	C	-0.202353	0.0110485	0	0.891785	19229	cis
ENSG00000239415		rs2839154	21	46217846	T	C	-0.208409	0.00725709	0	1	19229	cis
ENSG00000239415		rs10854480	21	46197896	C	A	0.132235	0.00771643	0	0.533915	19229	cis
ENSG00000239415		rs2839230	21	46369796	T	G	-0.0396351	0.00807178	9.09212e-07	0.28558	19798	cis
ENSG00000239415		rs61448213	21	46292070	T	C	0.127677	0.0115231	0	0.165615	17344	cis
ENSG00000239521	CASTOR3	rs447896	21	42989958	A	G	-0.0880822	0.00673971	0	0.163912	23436	trans
ENSG00000239521	CASTOR3	rs74782675	21	42986020	T	A	-0.123906	0.0100865	0	0.120286	23849	trans
ENSG00000240505	TNFRSF13B	rs8133412	21	35065082	G	A	0.0505196	0.00766731	4.42915e-11	0.140273	41284	trans
ENSG00000241837	ATP5PO	rs2834294	21	33908326	G	A	0.0715858	0.00275446	0	0.999739	40507	cis
ENSG00000241945	PWP2	rs9306172	21	44055608	C	G	0.542224	0.00555998	0	1	42265	cis
ENSG00000241945	PWP2	rs2838464	21	44001198	C	T	0.307252	0.00605028	0	1	42265	cis
ENSG00000241945	PWP2	rs6518345	21	44057219	A	G	0.461452	0.00498864	0	1	42265	cis
ENSG00000243064	ABCC13	rs724182	21	14280981	C	G	-0.24876	0.00432028	0	1	42342	cis
ENSG00000243064	ABCC13	rs1013001	21	14286933	G	A	0.170739	0.00455372	0	0.626124	42342	cis
ENSG00000243064	ABCC13	rs57670043	21	14262606	T	G	0.200081	0.0057627	0	1	42342	cis
ENSG00000243064	ABCC13	rs1297117	21	14303420	G	C	0.134296	0.00446403	0	0.93024	42342	cis
ENSG00000243646	IL10RB	rs2515716	21	33277501	G	A	-0.138223	0.00342753	0	0.617865	42059	cis
ENSG00000243646	IL10RB	rs9975738	21	33229941	G	T	0.0942253	0.00317417	0	1	42059	cis
ENSG00000243646	IL10RB	rs149824764	21	33270929	TCTC	T	-0.151469	0.00845128	0	1	37291	cis
ENSG00000243646	IL10RB	rs8178576	21	33298609	T	A	0.107147	0.00384564	0	1	43095	cis
ENSG00000243646	IL10RB	rs2239573	21	33266554	A	G	-0.0907917	0.00423588	0	1	37647	cis
ENSG00000243646	IL10RB	rs1214619149	21	33296953	C	CA	-0.0334471	0.00747288	7.61238e-06	0.721085	39024	cis
ENSG00000243646	IL10RB	rs34814637	21	33342856	CA	C	0.221577	0.0119265	0	1	36841	cis
ENSG00000243646	IL10RB	rs34640959	21	33337965	A	G	0.147519	0.0104831	0	0.970686	36702	cis
ENSG00000243646	IL10RB	rs8178556	21	33294250	G	T	-0.0738945	0.00682888	0	0.624167	40275	cis
ENSG00000243927	MRPS6	rs8130507	21	33931656	C	T	-0.220704	0.00431755	0	1	40443	cis
ENSG00000243927	MRPS6	rs2834288	21	33892093	G	A	0.181469	0.00444524	0	0.961295	40443	cis
ENSG00000243927	MRPS6	rs62213695	21	34194015	A	G	-0.398766	0.00801386	0	1	36793	cis
ENSG00000243927	MRPS6	rs8134921	21	33895617	A	G	-0.0444738	0.00490864	0	0.583604	40443	cis
ENSG00000243927	MRPS6	rs2212909	21	34008925	T	C	0.187577	0.00542063	0	0.500524	40443	cis
ENSG00000243927	MRPS6	rs200019725	21	33976337	ACACT	A	0.0634815	0.00851704	9.08162e-14	0.963396	40311	cis
ENSG00000243927	MRPS6	rs368325608	21	34053013	C	CA	-0.170512	0.00495113	0	0.880434	38838	cis
ENSG00000243927	MRPS6	rs79607614	21	34073836	G	C	0.155939	0.00509852	0	1	39742	cis
ENSG00000243927	MRPS6	rs9636874	21	34200426	C	T	-0.135173	0.00574913	0	1	38577	cis
ENSG00000243927	MRPS6	rs116953445	21	34008798	A	G	0.196794	0.0139772	0	0.776207	34917	cis
ENSG00000245848	CEBPA	rs10154065	21	29377160	C	G	0.0313922	0.00413107	2.9754e-14	0.193606	37880	trans
ENSG00000248019	FAM13A-AS1	rs55928729	21	42978463	AACTTGTTT	A	-0.0202448	0.00355867	1.27891e-08	0.0869571	32636	trans
ENSG00000248476	BACH1-IT1	rs150162057	21	29214092	GAC	G	0.0621918	0.00657099	0	0.998426	35506	cis
ENSG00000248476	BACH1-IT1	rs546948274	21	29309257	C	CA	0.106328	0.0114793	0	0.367294	31423	cis
ENSG00000249624		rs2300371	21	33259936	T	C	0.266157	0.00578025	0	0.999808	33888	cis
ENSG00000249624		rs71194828	21	33224790	TA	T	0.0992246	0.00537257	0	1	33888	cis
ENSG00000249624		rs17860203	21	33247250	T	C	-0.181254	0.00638296	0	0.998776	33888	cis
ENSG00000249624		rs999788	21	33265726	T	C	0.182233	0.00696186	0	1	33888	cis
ENSG00000249624		rs2834151	21	33212546	C	T	0.167226	0.00721015	0	0.0424478	33888	cis
ENSG00000249624		rs531897624	21	33249343	C	CAA	-0.0520517	0.00685441	3.10862e-14	1	32104	cis
ENSG00000249624		rs17860250	21	33233339	C	G	0.140138	0.0156917	0	0.985035	31111	cis
ENSG00000249624		rs35529757	21	33216734	G	A	-0.051924	0.00845548	8.20738e-10	1	32104	cis
ENSG00000249992	TMEM158	rs1302244251	21	35000236	C	CT	-0.0501334	0.00783259	1.54751e-10	0.381886	40439	trans
ENSG00000255185	PDXDC2P	rs143984762	21	15174581	A	G	-0.212457	0.0378362	1.96377e-08		9339	trans
ENSG00000256073	URB1-AS1	rs9975365	21	32394285	C	T	0.141486	0.0100632	0	1	39677	cis
ENSG00000256073	URB1-AS1	rs1007424	21	32375615	G	A	0.199707	0.00999372	0	0.347314	40474	cis
ENSG00000256073	URB1-AS1	rs60001904	21	32404233	CAA	C	-0.0452851	0.0100721	6.92151e-06	0.71491	39677	cis
ENSG00000256073	URB1-AS1	rs149657408	21	32444053	A	AAC	0.0591614	0.0127702	3.60835e-06	0.986744	37863	cis
ENSG00000257108	NHLRC4	rs35374645	21	44929849	T	TA	0.0589653	0.00623002	2.9437e-21		30314	trans
ENSG00000258227	CLEC5A	rs1153291	21	29316749	T	G	-0.032137	0.00581429	3.25288e-08	0.0555709	42265	trans
ENSG00000258839	MC1R	rs73195847	21	33463628	A	G	0.0490396	0.00823327	2.58061e-09	0.213177	39416	trans
ENSG00000260916	CCPG1	rs1236460	21	29243192	A	G	-0.0165543	0.00253235	6.27085e-11	0.106814	39677	trans
ENSG00000261269		rs1153291	21	29316749	T	G	-0.0395395	0.00704854	2.02792e-08		29830	trans
ENSG00000262246	CORO7	21:42219226:C:CCCGCCG	21	42219222	CCCGCCG	C	0.043983	0.00697954	2.94385e-10		37051	trans
ENSG00000263417	GTSCR1	rs28385572	21	36298399	A	C	0.0789216	0.0109664	6.17062e-13	0.96179	36559	trans
ENSG00000265787	CYP4F35P	rs2775979	21	13902561	G	C	0.102559	0.0110603	1.81554e-20		11702	trans
ENSG00000269970		rs75967349	21	35028144	G	C	-0.102539	0.0177831	8.11372e-09		16592	trans
ENSG00000272825		rs56011036	21	44932125	A	C	0.390061	0.00926716	0	1	17521	cis
ENSG00000272825		rs111515496	21	44977431	TGTTGTCTGCACCCC	T	-0.149154	0.00917661	0	0.609379	17521	cis
ENSG00000272825		rs140199838	21	44931250	TCAGCCCC	T	0.147817	0.00992882	0	1	17521	cis
ENSG00000272825		rs56332357	21	44917311	G	A	0.087791	0.0121543	5.08482e-13	0.999974	16845	cis
ENSG00000272825		rs12626729	21	44914161	T	A	0.0861305	0.00778785	0	0.884184	16952	cis
ENSG00000272825		rs9808801	21	45004178	A	G	0.370168	0.0140689	0	0.999532	17420	cis
ENSG00000272825		rs114578152	21	44932078	C	T	-0.226197	0.0129671	0	1	16851	cis
ENSG00000272979		rs36087189	21	34997776	A	C	-0.132466	0.0147279	0	0.232596	16672	trans
ENSG00000272979		rs73900786	21	35048237	C	A	-0.111038	0.0224087	7.22867e-07	0.601615	16103	trans
ENSG00000273017		rs56265978	21	29446931	A	T	0.0843614	0.0140866	2.11453e-09		10898	cis
ENSG00000273271		rs34824103	21	31674822	AT	A	-0.129807	0.0226561	1.00761e-08	0.350206	14414	cis
ENSG00000281649	EBLN3P	rs17241367	21	15683825	C	T	0.0282569	0.00514147	3.88757e-08	0.244342	13254	trans
ENSG00000002745	WNT16	rs10708799	22	41913989	T	TG	-0.059	0.0107753	4.36278e-08	0.0569035	38977	trans
ENSG00000002745	WNT16	rs131796	22	50533210	GA	G	-0.046676	0.00740525	2.91759e-10		30849	trans
ENSG00000004799	PDK4	rs201748472	22	46225749	A	ACACT	0.117757	0.00886574	0	0.815993	41284	trans
ENSG00000004799	PDK4	rs135563	22	46140143	C	T	-0.0488408	0.00613817	1.77636e-15	0.461967	34974	trans
ENSG00000005243	COPZ2	rs145727743	22	49923336	TCTGCACTCCGGGGC	T	-0.0565783	0.00776882	3.27072e-13	0.0754696	40008	trans
ENSG00000005243	COPZ2	rs2272789	22	35283958	C	T	0.0370546	0.00611307	1.34834e-09	0.0243272	42265	trans
ENSG00000005379	TSPOAP1	rs140522	22	50532837	C	T	-0.0249971	0.00432244	7.33378e-09		33931	trans
ENSG00000005381	MPO	rs5753818	22	31917947	T	C	-0.0769414	0.00590666	0	0.428263	43301	trans
ENSG00000005381	MPO	rs2276449	22	24248668	A	G	0.0527429	0.00775692	1.05012e-11	0.880202	36957	trans
ENSG00000005961	ITGA2B	rs2143139	22	42218395	C	G	-0.0244087	0.0037413	6.83991e-11	0.121171	42059	trans
ENSG00000006062	MAP3K14	rs763698857	22	21625777	G	GTT	0.0323473	0.00494459	6.07152e-11	0.127264	41407	trans
ENSG00000006432	MAP3K9	rs62233268	22	35253607	A	G	0.0301826	0.00532418	1.43659e-08	0.0743324	39471	trans
ENSG00000007312	CD79B	rs9620000	22	41900699	C	T	-0.0281779	0.00477596	3.63644e-09	0.066214	41952	trans
ENSG00000008438	PGLYRP1	rs59427971	22	31919431	T	G	-0.0369492	0.00498181	1.19904e-13	0.182998	41795	trans
ENSG00000008735	MAPK8IP2	rs117860744	22	50609148	T	C	-0.1251	0.0128663	0	0.889297	39548	cis
ENSG00000008735	MAPK8IP2	rs131730	22	50614718	A	C	0.0665384	0.00649338	0	0.703844	33800	cis
ENSG00000008735	MAPK8IP2	rs144647670	22	50582835	G	GGCTCGGTTCCTTCCGGCCGC	0.0908299	0.0133917	1.18083e-11	0.215683	36986	cis
ENSG00000009954	BAZ1B	rs9611562	22	41364168	G	T	0.0250777	0.00376025	2.57254e-11	0.0957969	27847	trans
ENSG00000011590	ZBTB32	rs71198523	22	30091266	C	CT	-0.0325479	0.00592662	3.9782e-08		43301	trans
ENSG00000012223	LTF	rs5753818	22	31917947	T	C	-0.130891	0.00605584	0	0.35768	43301	trans
ENSG00000012223	LTF	22:49650992:G:C	22	49650992	C	G	0.0383622	0.00659661	6.04727e-09	0.807029	37455	trans
ENSG00000012223	LTF	rs131209	22	31336475	G	A	-0.0620216	0.00611091	0	0.0336665	40678	trans
ENSG00000012779	ALOX5	rs4820995	22	31922645	G	A	0.0248171	0.0037608	4.14229e-11	0.578207	41146	trans
ENSG00000015475	BID	rs3788279	22	17717620	A	G	0.131426	0.00342831	0	0.998881	42059	cis
ENSG00000015475	BID	rs80133101	22	17834784	T	C	0.0643856	0.0100291	1.36406e-10	0.490889	36230	cis
ENSG00000019995	ZRANB1	rs2413450	22	37074184	C	T	-0.0242532	0.00389728	4.87371e-10	0.262715	38309	trans
ENSG00000021762	OSBPL5	rs149243416	22	50524895	A	ACCTGCACGACCTACCC	-0.0262917	0.00468063	1.94145e-08		32326	trans
ENSG00000024048	UBR2	rs71195070	22	37949449	A	ATT	-0.017935	0.00295201	1.23577e-09	0.0838421	26829	trans
ENSG00000025708	TYMP	rs1176880136	22	50614281	C	CAAA	-0.233184	0.00602973	0	1	41429	cis
ENSG00000025708	TYMP	rs777582063	22	50660288	C	CAA	-0.0318599	0.004283	1.01696e-13	1	41518	cis
ENSG00000025708	TYMP	rs117860744	22	50609148	T	C	-0.11549	0.00696214	0	1	40770	cis
ENSG00000025708	TYMP	rs3752397	22	50545122	C	T	-0.249533	0.00713364	0	1	36724	cis
ENSG00000025708	TYMP	rs2238834	22	50601349	A	C	0.138488	0.00338819	0	0.96839	35022	cis
ENSG00000025708	TYMP	rs1428921345	22	50394600	T	TA	0.0445697	0.00397214	0	1	40949	cis
ENSG00000025708	TYMP	rs73188943	22	50376675	T	C	0.05043	0.00403587	0	0.989182	42422	cis
ENSG00000025708	TYMP	rs75692751	22	50656774	T	TG	0.0587856	0.00625912	0	0.999996	35306	cis
ENSG00000025708	TYMP	rs28622129	22	50135601	G	A	-0.0814394	0.0103564	3.77476e-15	0.537774	36165	cis
ENSG00000025770	NCAPH2	rs2272845	22	50199657	G	C	-0.0226914	0.00458964	7.65203e-07	0.50134	38175	cis
ENSG00000033327	GAB2	rs5753109	22	30381899	C	T	-0.0205816	0.00233504	0	0.211454	41696	trans
ENSG00000035115	SH3YL1	rs12157450	22	31077062	T	C	-0.0365131	0.00645698	1.56001e-08	0.135097	43301	trans
ENSG00000040608	RTN4R	rs11705462	22	20104889	A	G	-0.0472816	0.00550887	0	0.175545	42699	cis
ENSG00000040608	RTN4R	rs111837408	22	20171899	C	T	-0.067368	0.00830448	4.44089e-16	0.249263	40654	cis
ENSG00000047365	ARAP2	rs722298	22	30381540	A	G	-0.0152603	0.0027273	2.2013e-08	0.38497	39365	trans
ENSG00000047597	XK	rs760719	22	37064409	T	C	0.0264671	0.00389996	1.14877e-11	0.585491	35451	trans
ENSG00000049246	PER3	rs201962734	22	41378149	A	AAGCTTCCTT	0.136931	0.00742438	0	0.131343	42059	trans
ENSG00000054611	TBC1D22A	rs136131	22	46989278	A	G	0.0965013	0.00398528	0	0.617108	38255	cis
ENSG00000054611	TBC1D22A	rs12389	22	46762282	A	G	0.0467936	0.00382335	0	0.996414	39291	cis
ENSG00000054611	TBC1D22A	rs5767353	22	46782714	C	T	0.0723779	0.00347429	0	0.43948	39159	cis
ENSG00000054611	TBC1D22A	rs15646	22	47175560	A	G	-0.0790756	0.0045182	0	0.844409	33469	cis
ENSG00000054611	TBC1D22A	rs8139842	22	47075237	A	G	-0.0308657	0.00356742	0	0.0951785	38255	cis
ENSG00000054611	TBC1D22A	rs62233780	22	46768921	T	C	-0.0823005	0.0080802	0	0.595267	37425	cis
ENSG00000054611	TBC1D22A	rs61175295	22	46920056	TA	T	0.0643876	0.00993002	8.92446e-11	0.267054	37237	cis
ENSG00000058262	SEC61A1	rs11295470	22	28377100	T	TA	-0.0536998	0.00497264	0	0.202192	40365	trans
ENSG00000059728	MXD1	rs397804303	22	37812165	TA	T	-0.0185405	0.00234735	2.88658e-15	0.551884	37507	trans
ENSG00000059804	SLC2A3	rs5770773	22	50543400	T	C	0.0356323	0.00649122	4.03513e-08		31549	trans
ENSG00000060138	YBX3	rs738265	22	32478462	A	G	-0.0165209	0.00294222	1.96441e-08	0.0683693	43301	trans
ENSG00000065618	COL17A1	rs5998176	22	31922107	A	G	-0.0942248	0.00644346	0	0.374706	42492	trans
ENSG00000067167	TRAM1	rs6519751	22	28449510	T	G	0.0181164	0.00319333	1.40146e-08	0.0849865	41714	trans
ENSG00000068383	INPP5A	rs1476659	22	30369908	A	G	-0.027399	0.00456474	1.94508e-09		41490	trans
ENSG00000068971	PPP2R5B	rs7444	22	21622645	C	T	-0.0285131	0.00462478	7.03547e-10	0.127556	39139	trans
ENSG00000068971	PPP2R5B	rs2072814	22	32474782	T	C	-0.024903	0.00377848	4.37644e-11		43095	trans
ENSG00000069943	PIGB	rs710187	22	37808082	T	C	-0.0333228	0.00495539	1.76117e-11	0.14177	38309	trans
ENSG00000069943	PIGB	rs2283865	22	30354918	A	G	0.0272699	0.00488505	2.37335e-08		41696	trans
ENSG00000069998	HDHD5	rs34730566	22	17161204	G	C	0.382738	0.00898429	0	0.616862	41811	cis
ENSG00000069998	HDHD5	rs576972980	22	17161717	TA	T	0.444318	0.0108821	0	0.917317	39959	cis
ENSG00000069998	HDHD5	rs2286955	22	17141377	T	C	0.214408	0.00788381	0	0.605056	42038	cis
ENSG00000069998	HDHD5	rs56885882	22	17154616	C	CT	0.235428	0.00479523	0	1	42265	cis
ENSG00000069998	HDHD5	rs1376537161	22	17151727	T	TAAAAAAA	0.12106	0.00421378	0	0.987924	42265	cis
ENSG00000069998	HDHD5	rs4819956	22	17081023	C	A	0.0758372	0.00424985	0	0.998313	42265	cis
ENSG00000069998	HDHD5	rs5747027	22	17218740	A	T	-0.0267178	0.00433966	7.42981e-10	0.533414	41247	cis
ENSG00000069998	HDHD5	rs75243280	22	17120576	C	T	0.0805482	0.00443905	0	0.933723	42265	cis
ENSG00000070010	UFD1	rs2006242	22	19442736	A	T	-0.0997347	0.00382234	0	1	39677	cis
ENSG00000070010	UFD1	rs756648	22	19443962	A	G	-0.0501745	0.00420815	0	0.75603	39677	cis
ENSG00000070010	UFD1	rs9617790	22	19394943	G	C	0.132526	0.00725658	0	0.727186	40373	cis
ENSG00000070010	UFD1	rs6518551	22	19466638	G	T	-0.132912	0.0118854	0	0.995802	36462	cis
ENSG00000070087	PFN2	rs67190857	22	35286851	CAA	C	0.034084	0.00615383	3.04793e-08	0.0924023	42059	trans
ENSG00000070371	CLTCL1	rs1771540	22	19186421	A	T	-0.47914	0.00505663	0	0.606679	42158	cis
ENSG00000070371	CLTCL1	rs5993581	22	19298293	A	G	0.385293	0.00529615	0	1	42265	cis
ENSG00000070371	CLTCL1	rs782761355	22	19192063	CT	C	-0.23845	0.00563205	0	1	38798	cis
ENSG00000070371	CLTCL1	rs5993580	22	19298073	C	T	0.170601	0.00641817	0	1	42265	cis
ENSG00000070371	CLTCL1	rs5748101	22	19286853	C	T	0.186186	0.0062627	0	1	42265	cis
ENSG00000070371	CLTCL1	rs712960	22	19170129	C	A	-0.140236	0.00707336	0	1	37894	cis
ENSG00000070371	CLTCL1	rs35943869	22	19297974	G	A	0.294738	0.00706681	0	0.785186	42265	cis
ENSG00000070371	CLTCL1	rs3831656	22	19286443	AC	A	0.142267	0.00603971	0	0.955693	42265	cis
ENSG00000070371	CLTCL1	rs5994451	22	31927525	G	T	-0.0419932	0.00567089	1.31006e-13	0.160684	43301	trans
ENSG00000070404	FSTL3	rs5753818	22	31917947	T	C	-0.030763	0.00539551	1.1869e-08	0.182863	43301	trans
ENSG00000070413	DGCR2	rs2525076	22	19113230	C	T	-0.0158552	0.00267928	3.26488e-09	0.999986	42265	cis
ENSG00000070413	DGCR2	rs779312861	22	19122238	GCGT	G	0.0584013	0.00334304	0	0.616507	42265	cis
ENSG00000070413	DGCR2	rs1246660722	22	19031975	C	CAA	0.0803369	0.00425623	0	0.999994	41435	cis
ENSG00000070413	DGCR2	rs112566348	22	19084734	A	G	-0.172353	0.00521553	0	1	42145	cis
ENSG00000070413	DGCR2	rs5993516	22	19086099	A	G	-0.200835	0.00527143	0	0.998792	42145	cis
ENSG00000071127	WDR1	rs139065	22	40500666	A	C	-0.0240119	0.00312362	1.5099e-14	0.477768	39438	trans
ENSG00000072364	AFF4	rs761878	22	49856029	G	A	0.0533208	0.00332898	0	0.687084	42265	trans
ENSG00000072422	RHOBTB1	rs9607782	22	41191552	A	T	-0.0378232	0.00567677	2.68632e-11	0.0571812	41518	trans
ENSG00000072778	ACADVL	rs4253755	22	46219479	A	G	0.0889721	0.00615787	0	0.936749	41284	trans
ENSG00000073150	PANX2	rs730341	22	50162190	T	C	0.167236	0.00333755	0	1	41724	cis
ENSG00000073150	PANX2	rs760756	22	50192544	A	G	0.193709	0.0043214	0	1	36488	cis
ENSG00000073150	PANX2	rs6010138	22	50126885	G	A	0.143689	0.00361863	0	0.999996	41155	cis
ENSG00000073150	PANX2	rs36022529	22	50128540	C	CT	-0.0661455	0.00398332	0	1	41155	cis
ENSG00000073150	PANX2	rs5771188	22	50140785	T	C	-0.0486042	0.00471197	0	0.720891	41724	cis
ENSG00000073150	PANX2	rs73183380	22	50068011	T	C	0.0657991	0.00416456	0	1	35276	cis
ENSG00000073150	PANX2	rs146409715	22	50098218	GTATTAAGATTAACATCTTAATAATAAT	G	0.0771983	0.00381877	0	0.995607	41155	cis
ENSG00000073150	PANX2	rs2281114	22	50080903	C	G	0.0572836	0.008149	2.07234e-12	0.603566	40533	cis
ENSG00000073150	PANX2	rs1226909374	22	31856155	GCA	G	-0.0304988	0.00510619	2.33048e-09		29360	trans
ENSG00000073169	SELENOO	rs760756	22	50192544	A	G	0.131159	0.00382165	0	1	36488	cis
ENSG00000073169	SELENOO	rs146143398	22	50334125	G	T	-0.0492702	0.00386813	0	0.953905	37768	cis
ENSG00000073169	SELENOO	rs5771202	22	50168839	C	T	0.103477	0.00304841	0	1	42760	cis
ENSG00000073169	SELENOO	22:50081017:G:GAAAGAAAGA	22	50081017	GAAAGAAAGAAAGAAAGAAAGAA	G	0.134697	0.006241	0	0.999611	36938	cis
ENSG00000073169	SELENOO	rs138251	22	50132423	G	A	-0.0306732	0.00322818	0	0.996185	41155	cis
ENSG00000073169	SELENOO	rs73183393	22	50073390	A	G	-0.137696	0.00737456	0	0.746396	40533	cis
ENSG00000073169	SELENOO	22:50407275:A:AGGCAGAGG	22	50407275	AGGCAGAGG	A	0.0457124	0.00308686	0	0.20831	41724	cis
ENSG00000073792	IGF2BP2	22:40817756:A:T	22	40817755	T	A	-0.0767274	0.0119976	1.60284e-10	0.942722	23485	trans
ENSG00000074660	SCARF1	rs13056815	22	31272264	A	G	-0.0404018	0.00519269	7.32747e-15	0.0577455	40655	trans
ENSG00000074660	SCARF1	rs34115447	22	37798843	A	AT	-0.0340342	0.00563322	1.52507e-09	0.331629	37451	trans
ENSG00000075218	GTSE1	rs11704350	22	46275610	T	C	-0.0707997	0.010556	1.98586e-11	0.0632211	26737	cis
ENSG00000075234	TTC38	rs143801555	22	46291962	T	TTAAAAAA	0.869205	0.00958787	0	0.331549	37955	cis
ENSG00000075234	TTC38	rs146667921	22	46302493	GCCT	G	-0.404919	0.00587147	0	1	40380	cis
ENSG00000075234	TTC38	rs6008668	22	46319016	T	G	0.836952	0.00978877	0	0.99414	38107	cis
ENSG00000075234	TTC38	rs75097576	22	46367336	A	G	-0.416358	0.00684109	0	0.969929	40380	cis
ENSG00000075234	TTC38	rs8135519	22	46356183	C	G	-0.112015	0.00536872	0	0.948945	40380	cis
ENSG00000075234	TTC38	rs6008782	22	46374823	G	A	-0.0490215	0.00566349	0	0.721805	40481	cis
ENSG00000075234	TTC38	rs9615351	22	46364584	G	C	-0.0840545	0.00548222	0	1	34705	cis
ENSG00000075240	GRAMD4	rs5767276	22	46587848	T	C	-0.563683	0.00497827	0	1	43301	cis
ENSG00000075240	GRAMD4	rs7284396	22	46584639	C	G	0.122947	0.00455012	0	0.999945	38309	cis
ENSG00000075240	GRAMD4	rs138499	22	46614018	A	G	0.417526	0.00406884	0	0.714263	38309	cis
ENSG00000075240	GRAMD4	rs138518	22	46610571	C	T	0.152721	0.00611778	0	0.592559	34806	cis
ENSG00000075240	GRAMD4	rs2295441	22	46762547	C	T	-0.0748426	0.00475445	0	0.995749	43301	cis
ENSG00000075275	CELSR1	rs35364389	22	46364189	T	C	0.669767	0.00785034	0	1	25962	cis
ENSG00000075275	CELSR1	rs9615351	22	46364584	G	C	0.537098	0.00738501	0	1	25393	cis
ENSG00000075275	CELSR1	rs9615964	22	46368402	G	A	0.320931	0.00879976	0	1	25962	cis
ENSG00000075275	CELSR1	rs9616000	22	46422119	C	T	0.0702155	0.00833871	0	0.950389	27740	cis
ENSG00000075275	CELSR1	rs7285194	22	46367593	G	A	0.564924	0.0101247	0	1	23122	cis
ENSG00000075275	CELSR1	rs10669984	22	46476862	CACA	C	0.0719802	0.00662445	0	0.139383	27196	cis
ENSG00000075275	CELSR1	rs73176988	22	49596001	T	G	0.0430245	0.00639794	1.7589e-11	0.23031	27278	intermediate
ENSG00000075618	FSCN1	rs117447373	22	49783241	T	A	-0.0725936	0.0114527	2.31914e-10	0.271633	38530	trans
ENSG00000076248	UNG	rs201962734	22	41378149	A	AAGCTTCCTT	0.0481713	0.00580262	0	0.144485	41565	trans
ENSG00000076356	PLXNA2	rs34115447	22	37798843	A	AT	0.0557645	0.00592554	0	0.993239	38103	trans
ENSG00000076928	ARHGEF1	rs754965724	22	31925064	A	ACATCCATCCATC	0.0186737	0.00328075	1.25629e-08		41798	trans
ENSG00000077157	PPP1R12B	rs1167399934	22	31685450	C	CA	0.0260357	0.0046637	2.36928e-08		36448	trans
ENSG00000079974	RABL2B	rs73174419	22	50713256	A	G	0.364968	0.0115244	0	0.999953	24418	cis
ENSG00000079974	RABL2B	rs715584	22	50724611	T	G	0.0961957	0.00530457	0	1	23572	cis
ENSG00000079974	RABL2B	rs5770992	22	50707711	G	A	0.0642822	0.00809141	1.9984e-15	0.999998	24728	cis
ENSG00000079974	RABL2B	rs5770819	22	50711739	C	T	-0.0357604	0.00558647	1.54116e-10	0.985171	23015	cis
ENSG00000079974	RABL2B	rs2238834	22	50601349	A	C	0.0681349	0.00507337	0	0.966516	25699	cis
ENSG00000079974	RABL2B	rs73172241	22	50517186	T	C	0.0904161	0.00768444	0	0.999996	23003	cis
ENSG00000080345	RIF1	rs71196372	22	49596753	CA	C	-0.0173365	0.00312292	2.83432e-08	0.768914	35574	trans
ENSG00000080503	SMARCA2	rs11090049	22	41519325	T	C	0.0220993	0.00350282	2.80845e-10	0.0170747	42265	trans
ENSG00000080546	SESN1	rs9608868	22	30300399	C	A	-0.0922486	0.0139363	3.60882e-11	0.0741567	37210	trans
ENSG00000080822	CLDND1	rs4239894	22	41349544	G	C	0.0442803	0.00480584	0	0.162011	42059	trans
ENSG00000081189	MEF2C	22:37746045:C:CCCCGCCGTC	22	37746044	CCCCGCCGTCCCGCCGT	C	-0.0277524	0.00425323	6.79949e-11	0.228348	38309	trans
ENSG00000082146	STRADB	rs2267395	22	38717898	T	C	0.027756	0.00353071	3.77476e-15	0.0925715	25259	trans
ENSG00000082146	STRADB	rs1319659877	22	38634221	C	CA	0.0586673	0.00996029	3.85923e-09	0.0892955	22807	trans
ENSG00000082438	COBLL1	rs77874543	22	41926712	C	G	-0.040158	0.00785929	3.22801e-07	0.0868209	41291	trans
ENSG00000082438	COBLL1	rs74811460	22	42458900	T	G	-0.0471441	0.00843565	2.28806e-08	0.682989	38563	trans
ENSG00000086232	EIF2AK1	rs1346875259	22	38692781	C	CA	0.0505995	0.00856652	3.49101e-09	0.160993	38469	trans
ENSG00000086232	EIF2AK1	22:38666233:A:ATAT	22	38666233	ATAT	A	0.0211535	0.00374998	1.69093e-08	0.039158	41490	trans
ENSG00000086548	CEACAM6	rs5753818	22	31917947	T	C	-0.120981	0.00635101	0	0.52776	42831	trans
ENSG00000088827	SIGLEC1	rs113353810	22	18132261	GTGTTTGTT	G	-0.0966524	0.0140384	5.78382e-12	0.445495	23549	trans
ENSG00000088992	TESC	rs2076085	22	37074001	A	C	0.0212515	0.00339052	3.65904e-10	0.297758	38309	trans
ENSG00000088992	TESC	rs1450766033	22	38695444	G	GTT	-0.0220406	0.00370452	2.68746e-09	0.0467859	37740	trans
ENSG00000089220	PEBP1	rs201962734	22	41378149	A	AAGCTTCCTT	0.0353673	0.00397191	0	0.0607476	27847	trans
ENSG00000089351	GRAMD1A	22:41095232:A:ATTT	22	41095232	ATTT	A	0.0282618	0.00469172	1.704e-09		40678	trans
ENSG00000090013	BLVRB	22:21606316:A:ATGTGTGTGT	22	21606315	ATGTGTGTGTGTGTGTGG	A	-0.0544608	0.00591087	0	0.316068	38309	trans
ENSG00000092067	CEBPE	rs4820994	22	31915633	G	A	-0.0326491	0.00475504	6.59339e-12	0.197044	42831	trans
ENSG00000093000	NUP50	rs547698	22	45131964	T	C	-0.375288	0.00350976	0	1	42265	cis
ENSG00000093000	NUP50	rs7290824	22	45131934	T	C	-0.36974	0.00356303	0	1	42265	cis
ENSG00000093000	NUP50	rs5766453	22	45125261	G	A	-0.228408	0.00362141	0	0.369311	43301	cis
ENSG00000093000	NUP50	rs570529554	22	45142544	A	G	-0.199722	0.00458206	0	1	42265	cis
ENSG00000093000	NUP50	rs132841	22	45161370	C	T	0.0342514	0.00372366	0	0.999343	42265	cis
ENSG00000093000	NUP50	rs132826	22	45152172	A	G	0.0283509	0.00489731	7.0778e-09	0.975626	41828	cis
ENSG00000093000	NUP50	rs200910878	22	45131561	T	TAAAAAAAA	0.105953	0.00397949	0	1	42265	cis
ENSG00000093000	NUP50	rs199567605	22	45131561	T	TA	0.174669	0.00393058	0	1	43169	cis
ENSG00000093000	NUP50	rs132813	22	45132192	T	C	-0.0985561	0.00452109	0	1	42265	cis
ENSG00000093009	CDC45	rs9618586	22	19499077	T	C	-0.0796435	0.00650782	0	1	40949	cis
ENSG00000093010	COMT	rs5746846	22	19933123	G	C	0.179095	0.00293768	0	0.529601	43301	cis
ENSG00000093010	COMT	rs174682	22	19948084	T	G	-0.149981	0.00303916	0	0.999389	43301	cis
ENSG00000093010	COMT	rs45616631	22	19943287	C	T	-0.219401	0.00854589	0	0.656072	39118	cis
ENSG00000093010	COMT	rs361574	22	19958575	T	TA	-0.0298954	0.00342509	0	1	39213	cis
ENSG00000093010	COMT	rs7290448	22	19928416	A	G	0.177932	0.0038043	0	0.864699	43301	cis
ENSG00000093010	COMT	rs4646312	22	19960814	C	T	0.0225601	0.00337846	2.42808e-11	0.599073	38122	cis
ENSG00000093010	COMT	rs188875826	22	19957199	T	C	0.14892	0.00500474	0	0.569315	35035	cis
ENSG00000093010	COMT	rs1463843951	22	19968739	GC	G	-0.0268172	0.00369131	3.73035e-13	0.723774	34678	cis
ENSG00000093072	ADA2	rs8136533	22	17219394	T	C	0.261888	0.00328027	0	1	40706	cis
ENSG00000093072	ADA2	rs4819563	22	17175618	A	T	0.0462911	0.00320358	0	0.905442	42760	cis
ENSG00000093072	ADA2	rs73876663	22	17217116	C	A	0.303357	0.00953773	0	0.973036	34568	cis
ENSG00000093072	ADA2	rs5748940	22	17195520	A	C	0.0253255	0.00365284	4.11671e-12	0.362141	40049	cis
ENSG00000093072	ADA2	rs145256300	22	17222578	GTGTGTGTC	G	-0.0332924	0.00369428	0	0.999599	41724	cis
ENSG00000093072	ADA2	rs34526805	22	17184397	C	T	0.103092	0.00749714	0	0.800347	36370	cis
ENSG00000093072	ADA2	rs149101258	22	17181324	CT	C	-0.0449451	0.00928091	1.28057e-06	0.992883	38165	cis
ENSG00000093183	SEC22C	rs199746144	22	48811509	C	G	-0.0490041	0.00886552	3.24844e-08		40299	trans
ENSG00000095397	WHRN	rs376568931	22	49806998	C	CAA	-0.0382463	0.00701392	4.95503e-08	0.0571455	42059	trans
ENSG00000095932	SMIM24	rs35800717	22	40852380	C	T	-0.0862132	0.0118762	3.89022e-13	0.85181	38466	trans
ENSG00000096006	CRISP3	rs5753818	22	31917947	T	C	-0.0931407	0.00625258	0	0.492888	42831	trans
ENSG00000096433	ITPR3	rs11705312	22	29423750	A	T	0.0235684	0.00422198	2.3733e-08	0.149747	42158	trans
ENSG00000099284	MACROH2A2	rs11360760	22	49815551	G	GA	-0.0661727	0.00918218	5.73505e-13		42265	trans
ENSG00000099804	CDC34	rs71197122	22	38603487	CA	C	-0.0173383	0.00282757	8.68362e-10	0.0331105	41696	trans
ENSG00000099875	MKNK2	rs56291866	22	31915107	CAA	C	0.0177356	0.00307787	8.29683e-09	0.62591	42265	trans
ENSG00000099889	ARVCF	rs1463843951	22	19968739	GC	G	0.235854	0.00578682	0	1	34678	cis
ENSG00000099889	ARVCF	rs1109436	22	19966359	C	T	-0.169268	0.00763705	0	1	36338	cis
ENSG00000099889	ARVCF	rs4646312	22	19960814	C	T	-0.130008	0.00543572	0	1	38122	cis
ENSG00000099889	ARVCF	rs10427564	22	20075153	G	A	-0.108169	0.00557856	0	0.503332	43301	cis
ENSG00000099889	ARVCF	rs11703292	22	20038428	T	C	-0.0406736	0.00644026	2.6925e-10	1	38634	cis
ENSG00000099889	ARVCF	rs140727592	22	19926985	AT	A	-0.142061	0.00919973	0	0.220171	43045	cis
ENSG00000099889	ARVCF	rs4629255	22	20027868	A	G	0.0451263	0.00550185	2.22045e-16	0.21302	34678	cis
ENSG00000099889	ARVCF	rs1640297	22	20094329	C	T	-0.109541	0.00490903	0	0.780114	43301	cis
ENSG00000099899	TRMT2A	rs68084942	22	19921106	CAA	C	-0.0304193	0.00492195	6.39636e-10	0.999996	40408	cis
ENSG00000099899	TRMT2A	rs1419153044	22	20133721	C	CA	0.120551	0.00546322	0	0.999817	43169	cis
ENSG00000099899	TRMT2A	rs143470990	22	20127194	G	GT	-0.0282685	0.00392027	5.56e-13	0.698908	43169	cis
ENSG00000099899	TRMT2A	rs1640297	22	20094329	C	T	0.0279988	0.00319457	0	0.999906	43301	cis
ENSG00000099899	TRMT2A	rs174695	22	19959946	T	C	0.0350272	0.00357462	0	0.995601	38122	cis
ENSG00000099901	RANBP1	rs116197803	22	20127203	G	T	0.116501	0.0100869	0	0.964928	23274	cis
ENSG00000099904	ZDHHC8	rs1419153044	22	20133721	C	CA	-0.150042	0.00496704	0	1	43169	cis
ENSG00000099904	ZDHHC8	rs1974653	22	20146827	A	C	-0.0618846	0.00377566	0	0.257865	42908	cis
ENSG00000099904	ZDHHC8	rs5748522	22	20073201	A	G	-0.0473615	0.0033019	0	0.312765	43301	cis
ENSG00000099904	ZDHHC8	rs368880	22	20048167	T	C	-0.0805783	0.00396846	0	0.966663	34678	cis
ENSG00000099910	KLHL22	22:20458448:A:ATTT	22	20458445	ATTT	A	0.0721221	0.00531301	0	0.971053	40481	cis
ENSG00000099910	KLHL22	rs9622791	22	20435673	A	G	-0.0496231	0.00769324	1.11684e-10	0.504009	37470	cis
ENSG00000099917	MED15	rs11704624	22	20534817	C	T	-0.195764	0.00410083	0	0.999982	40380	cis
ENSG00000099917	MED15	rs73156970	22	20509598	A	G	-0.313405	0.00763705	0	0.999807	37842	cis
ENSG00000099917	MED15	rs2329363	22	20540871	C	T	0.151721	0.00614688	0	0.374315	42904	cis
ENSG00000099940	SNAP29	rs5760300	22	20743056	A	G	0.641473	0.00438256	0	0.75656	42265	cis
ENSG00000099940	SNAP29	rs1289321038	22	20874574	CA	C	-0.931921	0.0087001	0	1	39885	cis
ENSG00000099940	SNAP29	rs1558657	22	20740493	T	C	0.0718936	0.00688082	0	0.998076	34748	cis
ENSG00000099942	CRKL	22:20929331:A:T	22	20929330	T	A	-0.109504	0.00465203	0	0.769783	41696	cis
ENSG00000099942	CRKL	rs548264640	22	20800698	T	TA	-0.174619	0.00809891	0	0.953957	38490	cis
ENSG00000099942	CRKL	rs535567796	22	20683037	CA	C	-0.0569586	0.00437004	0	1	35047	cis
ENSG00000099942	CRKL	rs2110412	22	20664837	C	T	0.0157654	0.00340206	3.58549e-06	0.535829	42265	cis
ENSG00000099942	CRKL	rs9612574	22	20656929	C	G	-0.050296	0.00628232	1.11022e-15	0.221659	35964	cis
ENSG00000099949	LZTR1	rs13057408	22	20980584	C	G	-0.325486	0.00362743	0	1	37135	cis
ENSG00000099949	LZTR1	rs178280	22	20982977	A	G	0.310782	0.00345668	0	1	37135	cis
ENSG00000099949	LZTR1	rs2239961	22	21009671	A	G	0.0745348	0.00431587	0	1	43301	cis
ENSG00000099949	LZTR1	rs403546	22	21010870	C	T	0.0251989	0.00503822	5.68698e-07	0.999536	34678	cis
ENSG00000099949	LZTR1	rs178295	22	20996591	C	T	-0.0361549	0.00424642	0	1	38309	cis
ENSG00000099953	MMP11	rs2070457	22	23816712	A	C	-0.145884	0.00642485	0	1	35585	cis
ENSG00000099953	MMP11	rs539828847	22	23776809	CT	C	-0.0786339	0.0077087	0	0.98883	36676	cis
ENSG00000099953	MMP11	rs7284321	22	23754778	A	G	-0.132552	0.00601042	0	0.711305	41201	cis
ENSG00000099953	MMP11	rs5760003	22	23759227	T	A	-0.0701646	0.0100837	3.44547e-12	0.233372	37245	cis
ENSG00000099953	MMP11	rs140280	22	23949740	G	C	-0.0385446	0.0058822	5.64846e-11	0.214619	41201	cis
ENSG00000099954	CECR2	rs5748957	22	17218409	T	G	-0.112473	0.00690632	0	0.977687	37226	cis
ENSG00000099954	CECR2	rs174288	22	17494347	C	T	-0.05553	0.00880164	2.80753e-10	0.95165	35101	cis
ENSG00000099954	CECR2	rs5994156	22	17075830	T	C	0.0416804	0.00831435	5.35698e-07	0.0556206	36472	cis
ENSG00000099954	CECR2	rs5992672	22	17370843	A	T	0.0512905	0.0108972	2.51706e-06	0.218506	36657	cis
ENSG00000099956	SMARCB1	rs34153752	22	23815437	G	A	-0.37042	0.00502668	0	0.500319	40838	cis
ENSG00000099956	SMARCB1	rs34930567	22	23804061	C	T	-0.388717	0.0055419	0	0.760377	41407	cis
ENSG00000099956	SMARCB1	rs2070457	22	23816712	A	C	-0.033722	0.00438348	1.44329e-14	1	35791	cis
ENSG00000099956	SMARCB1	rs5030614	22	23834490	G	GCAACAGGTCATGTTCAATTTCTT	-0.0860713	0.00553008	0	0.997534	36775	cis
ENSG00000099956	SMARCB1	rs5751777	22	23924860	T	C	-0.0238784	0.00371195	1.25241e-10	0.300113	41407	cis
ENSG00000099956	SMARCB1	rs761570670	22	23738347	C	CT	-0.0797877	0.00599456	0	0.578651	40802	cis
ENSG00000099956	SMARCB1	rs5759991	22	23752028	C	G	-0.0745558	0.00454349	0	0.52925	37451	cis
ENSG00000099957	P2RX6	rs2239961	22	21009671	A	G	-0.253263	0.00758113	0	1	37559	cis
ENSG00000099957	P2RX6	rs55763104	22	21018085	A	G	-0.3166	0.010271	0	0.278189	31998	cis
ENSG00000099957	P2RX6	rs56030638	22	21041916	C	T	-0.227973	0.00909266	0	0.629639	31891	cis
ENSG00000099957	P2RX6	rs389623	22	21011454	A	G	0.0977988	0.00730819	0	0.253783	32567	cis
ENSG00000099957	P2RX6	rs178295	22	20996591	C	T	0.147977	0.00782093	0	0.999996	32567	cis
ENSG00000099957	P2RX6	rs178280	22	20982977	A	G	0.0378364	0.00731397	2.30162e-07	0.433103	31393	cis
ENSG00000099958	DERL3	rs5760029	22	23802093	T	C	0.0261884	0.00569552	4.2643e-06	1	36676	cis
ENSG00000099958	DERL3	rs738799	22	23816078	G	C	0.144001	0.00534372	0	1	36676	cis
ENSG00000099958	DERL3	rs2267044	22	23833021	A	G	0.161543	0.00507492	0	0.412885	36676	cis
ENSG00000099958	DERL3	rs17630758	22	23794355	A	G	-0.072124	0.00694314	0	0.406686	36468	cis
ENSG00000099958	DERL3	rs12162609	22	23761300	A	C	-0.0508144	0.00613264	2.22045e-16	0.741626	36676	cis
ENSG00000099958	DERL3	22:23762634:G:C	22	23762634	C	G	-0.260158	0.00800304	0	0.685671	37888	cis
ENSG00000099958	DERL3	rs9608180	22	23756250	C	T	-0.208632	0.00742815	0	0.62786	36984	cis
ENSG00000099968	BCL2L13	rs66835689	22	17691358	T	TTG	0.465956	0.00421269	0	1	41490	cis
ENSG00000099968	BCL2L13	rs8141347	22	17661069	T	C	0.474296	0.00440853	0	1	42059	cis
ENSG00000099968	BCL2L13	rs72263359	22	17650991	CT	C	0.160134	0.0046505	0	1	41490	cis
ENSG00000099968	BCL2L13	rs143728189	22	17659783	A	ACAG	-0.205377	0.00680793	0	0.972229	39570	cis
ENSG00000099968	BCL2L13	rs71201861	22	17666200	ATTTTTAT	A	0.056948	0.00484298	0	1	41490	cis
ENSG00000099974	DDTL	rs5751776	22	23924767	C	A	-0.585907	0.00596107	0		24191	cis
ENSG00000099977	DDT	rs5751776	22	23924767	C	A	0.687314	0.00409904	0	1	36206	cis
ENSG00000099977	DDT	rs2227965	22	23958447	G	T	-0.412395	0.0109913	0	0.977763	36070	cis
ENSG00000099977	DDT	rs34383331	22	23895892	A	T	0.371467	0.00721922	0	1	37242	cis
ENSG00000099977	DDT	rs11703507	22	23921026	A	G	0.95154	0.0164678	0	1	32386	cis
ENSG00000099977	DDT	rs79966373	22	23971679	G	C	-0.88391	0.0120581	0	0.967411	31990	cis
ENSG00000099991	CABIN1	rs146661555	22	24131228	T	TCTC	0.225302	0.00752554	0	0.562258	39864	cis
ENSG00000099991	CABIN1	rs77587368	22	24180510	A	C	0.0902987	0.0118096	2.06501e-14	0.505159	36735	cis
ENSG00000099991	CABIN1	rs2232857	22	24494977	T	G	0.0427062	0.00705184	1.39515e-09	0.325849	38953	cis
ENSG00000099991	CABIN1	rs2070468	22	24102702	C	T	-0.0640997	0.00641585	0	0.0871173	42311	cis
ENSG00000099992	TBC1D10A	rs34782876	22	30323970	C	CA	-0.0507078	0.00398273	0	0.565672	40713	cis
ENSG00000099992	TBC1D10A	rs7284531	22	30290265	C	T	-0.0423592	0.00505087	0	1	39108	cis
ENSG00000099992	TBC1D10A	rs9606715	22	30293031	T	G	-0.104397	0.0129985	8.88178e-16	0.0834068	34337	cis
ENSG00000099994	SUSD2	rs13055314	22	24169044	G	A	-0.509865	0.0194947	0	0.969777	34821	cis
ENSG00000099994	SUSD2	rs7511486	22	24094842	G	A	0.384061	0.00719336	0	0.999051	41689	cis
ENSG00000099994	SUSD2	rs7285830	22	24202652	A	G	0.394134	0.00762476	0	1	40084	cis
ENSG00000099994	SUSD2	rs75787092	22	24093236	A	T	0.306621	0.0175455	0	0.478073	33446	cis
ENSG00000099995	SF3A1	rs4339043	22	30339919	G	A	-0.221617	0.00329135	0		42004	cis
ENSG00000099998	GGT5	rs9612563	22	24201572	C	A	0.360217	0.0123155	0	0.735928	40858	cis
ENSG00000099998	GGT5	rs28668707	22	24257346	T	C	-0.0479857	0.00665684	5.6577e-13	0.934769	40907	cis
ENSG00000099998	GGT5	rs3747113	22	24321550	A	G	-0.120729	0.00689382	0	0.45027	40965	cis
ENSG00000099999	RNF215	rs35289401	22	30368637	T	C	-0.141426	0.00604598	0	0.992562	28883	cis
ENSG00000099999	RNF215	rs5997602	22	30289087	T	G	0.137992	0.00585303	0	0.665614	28182	cis
ENSG00000099999	RNF215	rs757870	22	30380430	C	T	0.0708925	0.00637159	0	0.275403	27278	cis
ENSG00000099999	RNF215	rs2412987	22	30465675	A	G	0.109552	0.00598079	0	0.0326964	27847	cis
ENSG00000100003	SEC14L2	rs2283870	22	30404323	T	C	0.249085	0.00753304	0	0.612489	39677	cis
ENSG00000100003	SEC14L2	rs11703351	22	30405190	C	T	0.337148	0.0133554	0	0.565854	35812	cis
ENSG00000100003	SEC14L2	rs66850498	22	30396253	C	CAG	-0.100899	0.00974796	0	0.912754	37531	cis
ENSG00000100003	SEC14L2	rs5753118	22	30389432	A	G	-0.201007	0.0094391	0	0.499331	39677	cis
ENSG00000100003	SEC14L2	rs5997623	22	30360918	A	G	0.115288	0.00598955	0	0.41215	40713	cis
ENSG00000100014	SPECC1L	rs2070475	22	24495387	T	A	0.208063	0.00755905	0	1	35397	cis
ENSG00000100014	SPECC1L	rs5760378	22	24375987	C	A	0.127893	0.00571521	0	1	34828	cis
ENSG00000100014	SPECC1L	rs56223059	22	24735036	A	G	0.241756	0.0116972	0	1	32583	cis
ENSG00000100014	SPECC1L	rs1270235853	22	24796777	A	ATATATATATAT	0.10406	0.014577	9.42801e-13	0.998896	31793	cis
ENSG00000100014	SPECC1L	rs131483	22	24713953	T	C	0.0610229	0.00531378	0	0.740311	36433	cis
ENSG00000100014	SPECC1L	rs11703507	22	23921026	A	G	-0.0939927	0.0149278	3.0443e-10	0.542035	31003	cis
ENSG00000100014	SPECC1L	rs1198660648	22	24740051	CA	C	0.0508639	0.0108484	2.7509e-06	0.996943	33613	cis
ENSG00000100014	SPECC1L	rs2000471	22	24060686	G	A	-0.0920885	0.00597643	0	0.393744	34379	cis
ENSG00000100023	PPIL2	rs5999098	22	21694573	T	C	0.163029	0.00385139	0	1	37740	cis
ENSG00000100023	PPIL2	rs436496	22	21687149	T	C	0.151997	0.0039761	0	0.605664	37740	cis
ENSG00000100023	PPIL2	rs71195700	22	21712725	CA	C	0.127055	0.00442091	0	1	37740	cis
ENSG00000100023	PPIL2	rs767530692	22	21648588	CT	C	0.112845	0.00467553	0	1	38309	cis
ENSG00000100023	PPIL2	rs66583979	22	21656462	G	A	0.0867515	0.00440307	0	0.620085	39345	cis
ENSG00000100023	PPIL2	rs1210414	22	21692213	T	C	0.164435	0.00489664	0	1	37740	cis
ENSG00000100024	UPB1	rs4822490	22	24443404	C	G	-0.477831	0.00519788	0		43301	cis
ENSG00000100027	YPEL1	rs2266965	22	21766866	G	A	-0.0840142	0.00342789	0	0.98939	43169	cis
ENSG00000100027	YPEL1	rs113362557	22	21733034	C	T	-0.0669495	0.00480967	0	0.435094	40481	cis
ENSG00000100027	YPEL1	rs112381187	22	21668743	A	G	-0.0246606	0.00370003	2.64699e-11	0.787475	43169	cis
ENSG00000100027	YPEL1	rs9607210	22	21728531	A	G	0.124596	0.00800686	0	0.232924	37202	cis
ENSG00000100027	YPEL1	rs7349039	22	21713850	T	C	0.0282997	0.00365276	9.32587e-15	0.986349	38309	cis
ENSG00000100028	SNRPD3	rs131460	22	24535522	A	G	-0.157406	0.00509394	0	0.57461	28883	cis
ENSG00000100028	SNRPD3	rs28509371	22	24601879	C	T	-0.0432668	0.00446531	0	0.1438	27847	cis
ENSG00000100028	SNRPD3	rs5751777	22	23924860	T	C	-0.0243246	0.004105	3.11154e-09	0.319065	27847	cis
ENSG00000100029	PES1	rs4820876	22	30596685	G	A	-0.159499	0.0028256	0	0.337113	43301	cis
ENSG00000100029	PES1	rs12484688	22	30595152	T	G	-0.134201	0.00391953	0	0.0596808	42625	cis
ENSG00000100029	PES1	rs1399892672	22	30642729	CA	C	-0.067747	0.00429506	0	0.987214	40380	cis
ENSG00000100029	PES1	rs79435691	22	30558084	A	G	-0.0308837	0.00469689	4.85414e-11	0.894335	40119	cis
ENSG00000100029	PES1	rs67031445	22	30570977	T	TACAC	-0.0275858	0.00559763	8.3022e-07	1	37271	cis
ENSG00000100029	PES1	rs149477941	22	30570977	T	TACACAC	-0.0722596	0.00482543	0	0.999982	41589	cis
ENSG00000100029	PES1	rs7289549	22	30608201	C	G	-0.0372886	0.00504853	1.51212e-13	1	41828	cis
ENSG00000100030	MAPK1	rs3810608	22	21758505	A	G	-0.054191	0.00302255	0	0.993664	38307	cis
ENSG00000100030	MAPK1	rs5755875	22	21878915	A	G	0.0809668	0.00550002	0	0.999448	39826	cis
ENSG00000100030	MAPK1	rs75876350	22	21718954	ATTTTAAG	A	-0.0300386	0.00339267	0	0.294432	37403	cis
ENSG00000100030	MAPK1	rs111322038	22	21911244	AAGAGAC	A	-0.0290779	0.00289715	0	0.750194	37142	cis
ENSG00000100031	GGT1	rs4822516	22	24608641	C	T	-0.376941	0.0061423	0	1	35515	cis
ENSG00000100031	GGT1	rs8140498	22	24670846	C	T	0.189108	0.00770323	0	0.452925	33988	cis
ENSG00000100031	GGT1	rs73152503	22	24518607	T	C	0.270675	0.0134551	0	0.999836	35048	cis
ENSG00000100034	PPM1F	rs12152192	22	21949149	C	G	-0.783727	0.00394825	0	1	41958	cis
ENSG00000100034	PPM1F	rs79217851	22	21902185	T	C	-0.298941	0.00397384	0	0.52871	42059	cis
ENSG00000100034	PPM1F	rs5844478	22	21973450	G	GT	-0.354351	0.0035229	0	1	42963	cis
ENSG00000100034	PPM1F	rs5756312	22	21979265	C	T	-0.11383	0.00523766	0	1	41490	cis
ENSG00000100036	SLC35E4	rs77283497	22	30641218	T	C	-0.339077	0.0114398	0	0.997971	39912	cis
ENSG00000100036	SLC35E4	rs13053941	22	30635707	T	G	-0.126947	0.0056398	0	0.999979	43169	cis
ENSG00000100036	SLC35E4	rs1345071885	22	30641718	A	ATTTTTT	0.146734	0.012174	0	0.4787	37923	cis
ENSG00000100038	TOP3B	rs77955358	22	21946882	C	G	-0.44937	0.00649085	0	0.995555	27746	cis
ENSG00000100038	TOP3B	rs75345870	22	21945676	A	G	-0.517426	0.0108023	0	0.999966	23457	cis
ENSG00000100038	TOP3B	rs9607443	22	21957689	A	G	-0.514659	0.0126438	0	1	26148	cis
ENSG00000100038	TOP3B	rs397711032	22	21963344	GA	G	-0.212205	0.00440422	0	0.820951	28751	cis
ENSG00000100038	TOP3B	rs79476212	22	21985982	T	C	0.22652	0.0111042	0	0.765604	26157	cis
ENSG00000100038	TOP3B	rs112210575	22	21918862	A	G	-0.0815199	0.00532245	0	0.203262	27740	cis
ENSG00000100038	TOP3B	rs11913063	22	21857316	C	T	-0.075723	0.0120696	3.52241e-10	0.796043	25483	cis
ENSG00000100038	TOP3B	rs13053350	22	22063837	G	A	-0.0597828	0.00672232	0	0.240194	26249	cis
ENSG00000100055	CYTH4	rs763082	22	37287335	C	T	-0.0307109	0.00320947	0	0.981529	38255	cis
ENSG00000100055	CYTH4	rs2239822	22	37303336	C	T	0.0155655	0.00325502	1.7355e-06	0.944859	38255	cis
ENSG00000100055	CYTH4	rs5750411	22	37320089	G	A	-0.0473881	0.00361448	0	1	37105	cis
ENSG00000100055	CYTH4	rs71324850	22	37269951	G	GA	0.0594628	0.0042962	0	0.321666	37114	cis
ENSG00000100055	CYTH4	rs9607445	22	37327983	A	G	-0.017705	0.0034973	4.13851e-07	0.334589	38273	cis
ENSG00000100056	ESS2	rs57259441	22	19097896	G	C	0.158651	0.0122453	0	1	38372	cis
ENSG00000100056	ESS2	rs137865953	22	19360748	C	G	-0.0818873	0.0124105	4.16043e-11	1	37116	cis
ENSG00000100056	ESS2	22:19576589:A:AG	22	19576589	AG	A	-0.0658898	0.0108538	1.27377e-09	0.269061	41053	cis
ENSG00000100056	ESS2	rs72191239	22	18983734	T	TTTAA	0.0531182	0.00693922	1.93179e-14	0.996702	37074	cis
ENSG00000100056	ESS2	rs375844138	22	19589691	A	ATGTGTGTG	-0.0306022	0.0065796	3.30215e-06	0.277123	41952	cis
ENSG00000100058	CRYBB2P1	rs6004655	22	25459662	A	G	-0.322841	0.0114967	1.66512e-173		23741	cis
ENSG00000100060	MFNG	HGSV_246808	22	37484416	<INS>	A	0.29306	0.00588223	0	0.919859	38309	cis
ENSG00000100060	MFNG	rs6000737	22	37449415	G	A	-0.0506754	0.0051483	0	1	34760	cis
ENSG00000100060	MFNG	rs7284657	22	37559190	G	A	0.0170335	0.00365904	3.23713e-06	0.105129	38309	cis
ENSG00000100068	LRP5L	rs635361	22	25525901	G	T	-0.0489542	0.00592047	2.22045e-16	1	39028	cis
ENSG00000100068	LRP5L	rs9624866	22	25523736	T	C	0.086343	0.00758456	0	1	34846	cis
ENSG00000100068	LRP5L	rs3198642	22	25448180	T	C	-0.17459	0.0110514	0	0.61786	38901	cis
ENSG00000100068	LRP5L	rs35603225	22	25505375	AT	A	-0.0937436	0.00723785	0	0.859411	39107	cis
ENSG00000100068	LRP5L	rs12628414	22	25336087	G	A	-0.0754181	0.00851212	0	0.999919	35222	cis
ENSG00000100068	LRP5L	rs71958568	22	25511747	C	CAATATT	0.098541	0.0144876	1.03348e-11	0.941603	35284	cis
ENSG00000100068	LRP5L	rs17668150	22	25072863	G	A	-0.0364216	0.00732012	6.50642e-07	0.317044	39840	cis
ENSG00000100075	SLC25A1	rs762523	22	19193077	G	A	-0.189714	0.00333313	0	0.559015	42158	cis
ENSG00000100075	SLC25A1	rs34534178	22	19213417	T	C	0.104736	0.00647839	0	1	40119	cis
ENSG00000100075	SLC25A1	rs5748101	22	19286853	C	T	0.0947165	0.00381276	0	1	42265	cis
ENSG00000100075	SLC25A1	rs5748005	22	19145591	A	C	-0.0247523	0.00423361	5.01668e-09	0.324274	34678	cis
ENSG00000100075	SLC25A1	rs7287341	22	19279342	G	A	0.0238731	0.00417514	1.07845e-08	1	42265	cis
ENSG00000100075	SLC25A1	rs715540	22	19145818	T	A	0.0612353	0.00388427	0	0.999956	34678	cis
ENSG00000100075	SLC25A1	rs5844369	22	19043702	A	AC	0.0438498	0.00414939	0	0.700382	41696	cis
ENSG00000100077	GRK3	rs140360698	22	25647048	C	A	0.32016	0.0118936	0	0.221003	24943	cis
ENSG00000100077	GRK3	rs58514439	22	25465830	ATGTT	A	-0.0380025	0.0061734	7.46778e-10	0.144394	26818	cis
ENSG00000100077	GRK3	rs5752175	22	25544444	T	C	0.106158	0.00687966	0	0.999616	26249	cis
ENSG00000100077	GRK3	rs73413080	22	25563968	C	T	-0.085721	0.00960496	0	0.547773	26003	cis
ENSG00000100077	GRK3	rs476279	22	25510844	T	C	-0.044115	0.00547634	8.88178e-16	0.129408	26249	cis
ENSG00000100079	LGALS2	rs8140986	22	37560833	C	A	0.30906	0.00483813	0	0.999997	38309	cis
ENSG00000100079	LGALS2	rs188301992	22	37612542	C	T	0.0850031	0.00497574	0	0.354394	36354	cis
ENSG00000100079	LGALS2	rs8137482	22	37538718	A	G	0.154307	0.00824386	0	0.999981	42044	cis
ENSG00000100079	LGALS2	rs9622647	22	37586256	T	G	-0.0902425	0.00710077	0	1	39115	cis
ENSG00000100079	LGALS2	rs138099852	22	37719202	C	CAAATAAAT	-0.0954759	0.00480123	0	1	38309	cis
ENSG00000100079	LGALS2	rs13911	22	37816755	G	A	-0.0333667	0.00509952	6.02522e-11	0.58271	37479	cis
ENSG00000100079	LGALS2	rs5750436	22	37446890	G	C	-0.0432644	0.00542367	1.55431e-15	0.999985	38309	cis
ENSG00000100079	LGALS2	rs739166	22	37467421	C	T	0.0815029	0.00547825	0	0.676042	34760	cis
ENSG00000100079	LGALS2	rs750647393	22	38159725	AAAGG	A	0.0751376	0.00564566	0	1	37740	cis
ENSG00000100083	GGA1	rs2294972	22	37614028	C	A	0.15597	0.00404835	0	0.844451	36689	cis
ENSG00000100083	GGA1	rs761336	22	37613234	A	C	0.106041	0.00405975	0	1	36950	cis
ENSG00000100083	GGA1	rs7290615	22	37609870	T	C	-0.0792052	0.00507268	0	0.99799	39888	cis
ENSG00000100083	GGA1	rs138099852	22	37719202	C	CAAATAAAT	-0.143423	0.0042378	0	0.99963	38309	cis
ENSG00000100083	GGA1	rs12484232	22	38107472	A	G	0.0713094	0.00501299	0	0.995879	38309	cis
ENSG00000100083	GGA1	rs9610803	22	37555019	G	A	0.0409991	0.00444431	0	0.261563	38309	cis
ENSG00000100084	HIRA	rs928209534	22	19420040	TTGTG	T	0.131478	0.0132911	0	1	35100	cis
ENSG00000100084	HIRA	rs7284649	22	19401424	G	T	-0.0718405	0.0092048	5.9952e-15	0.0651948	40026	cis
ENSG00000100092	SH3BP1	rs9619691	22	37616459	G	T	0.138758	0.00378301	0	0.648994	36689	cis
ENSG00000100092	SH3BP1	rs7290615	22	37609870	T	C	-0.0595442	0.00480539	0	0.557997	39888	cis
ENSG00000100092	SH3BP1	rs7285814	22	37603035	A	G	-0.0708597	0.00569145	0	1	40265	cis
ENSG00000100092	SH3BP1	rs5756783	22	37705146	A	G	-0.0975191	0.00409308	0	1	39345	cis
ENSG00000100092	SH3BP1	rs12627973	22	37700690	G	A	0.0597104	0.00485826	0	0.901221	35792	cis
ENSG00000100092	SH3BP1	rs78996718	22	37769751	C	CAG	0.140459	0.00517216	0	1	37479	cis
ENSG00000100092	SH3BP1	rs138099852	22	37719202	C	CAAATAAAT	-0.162156	0.00407045	0	1	38309	cis
ENSG00000100092	SH3BP1	rs9610875	22	37927500	T	G	-0.0410663	0.00462147	0	1	42004	cis
ENSG00000100095	SEZ6L	rs77494677	22	26201214	T	C	-0.545835	0.0220398	0	0.721904	23832	cis
ENSG00000100095	SEZ6L	rs137208	22	26295408	C	G	-0.0808252	0.00716219	0	0.789815	26967	cis
ENSG00000100095	SEZ6L	rs134757	22	26170791	T	G	-0.17515	0.0079751	0	0.720111	27740	cis
ENSG00000100095	SEZ6L	rs9613143	22	26254681	A	T	-0.11274	0.00837979	0	0.258052	26063	cis
ENSG00000100095	SEZ6L	rs72228903	22	25448060	C	CTGCGTGGCG	-0.0745244	0.0119154	3.9889e-10	0.281936	26557	cis
ENSG00000100095	SEZ6L	rs621933	22	26265797	A	T	0.0332335	0.00720712	4.00343e-06	0.106912	28883	cis
ENSG00000100097	LGALS1	rs1156708472	22	37603583	A	AT	0.126346	0.00372932	0	1	36950	cis
ENSG00000100097	LGALS1	rs11089846	22	37588287	C	T	-0.0159669	0.0033614	2.03342e-06	0.538677	35263	cis
ENSG00000100097	LGALS1	rs13058368	22	37690347	C	A	0.073843	0.00328764	0	0.570311	38776	cis
ENSG00000100097	LGALS1	rs60411156	22	37706066	G	A	0.156319	0.00551834	0	1	35956	cis
ENSG00000100097	LGALS1	rs12627973	22	37700690	G	A	-0.131722	0.00401179	0	0.30824	35792	cis
ENSG00000100097	LGALS1	rs11913731	22	37859192	G	A	0.178084	0.0064147	0	0.999967	41544	cis
ENSG00000100097	LGALS1	rs9619704	22	37714278	G	A	-0.0211978	0.00327388	9.4925e-11	0.99897	38309	cis
ENSG00000100097	LGALS1	rs9610907	22	38160529	T	G	0.157276	0.0127586	0	0.830028	36047	cis
ENSG00000100097	LGALS1	rs141512615	22	49932288	T	TTTTA	-0.0248563	0.00454596	4.55715e-08	0.0432147	36510	trans
ENSG00000100099	HPS4	rs7292619	22	26458822	G	A	0.166521	0.00412822	0	1	43169	cis
ENSG00000100099	HPS4	rs4822722	22	26458716	C	T	0.209458	0.00732182	0	0.751239	42265	cis
ENSG00000100099	HPS4	rs587179	22	26416790	T	A	0.10255	0.00922985	0	0.992187	38326	cis
ENSG00000100099	HPS4	rs1045523	22	26491863	G	A	0.0951821	0.00668365	0	0.56252	42265	cis
ENSG00000100099	HPS4	rs1436055656	22	26438648	CACATATAT	C	-0.170635	0.0100419	0	0.30203	40266	cis
ENSG00000100099	HPS4	rs2283817	22	26527189	C	T	-0.1099	0.00465322	0	0.999045	43301	cis
ENSG00000100099	HPS4	rs77332738	22	26533944	A	G	-0.180592	0.0124769	0	0.887643	39605	cis
ENSG00000100099	HPS4	rs12628057	22	26578207	G	C	-0.0596063	0.0057717	0	0.412762	43040	cis
ENSG00000100100	PIK3IP1	rs737888	22	31215563	G	A	0.305401	0.00341292	0	0.323189	42908	cis
ENSG00000100100	PIK3IP1	rs56915796	22	31823642	A	G	-0.279809	0.00449392	0	0.999999	37433	cis
ENSG00000100100	PIK3IP1	rs34004221	22	31564412	CA	C	-0.231324	0.00773378	0	0.509023	36626	cis
ENSG00000100100	PIK3IP1	rs1435778465	22	31198394	C	CTT	0.0733341	0.00624504	0	0.238923	43301	cis
ENSG00000100100	PIK3IP1	rs767922372	22	31333476	C	CT	0.111527	0.00753788	0	0.998742	38797	cis
ENSG00000100104	SRRD	rs739289	22	26466187	A	C	-0.12414	0.00510238	0	0.511219	42265	cis
ENSG00000100104	SRRD	rs5761531	22	26448180	A	G	-0.0674716	0.00623396	0	0.349792	42265	cis
ENSG00000100104	SRRD	rs6005067	22	26527359	A	G	-0.0452517	0.00322842	0	0.527504	43301	cis
ENSG00000100104	SRRD	rs112444411	22	26583555	C	CA	-0.0305709	0.00328857	0	0.154075	43301	cis
ENSG00000100104	SRRD	rs117864774	22	26495323	C	G	0.0305484	0.00447867	9.04987e-12	0.127474	42933	cis
ENSG00000100105	PATZ1	rs1858821	22	31280468	C	T	0.0608217	0.00395329	0	0.0878388	42526	cis
ENSG00000100105	PATZ1	22:31300018:C:CAA	22	31300018	CAA	C	0.0882181	0.00642098	0	1	41490	cis
ENSG00000100105	PATZ1	rs117020712	22	31603214	T	C	0.0488045	0.00896144	5.14979e-08	0.668217	39505	cis
ENSG00000100106	TRIOBP	rs4821703	22	37740669	T	C	-0.361526	0.00352686	0	0.999999	38048	cis
ENSG00000100106	TRIOBP	rs139838	22	37872915	A	G	-0.259428	0.00334456	0	0.999881	42908	cis
ENSG00000100106	TRIOBP	rs739138	22	37726455	G	A	-0.369638	0.00378485	0	1	38208	cis
ENSG00000100106	TRIOBP	rs58677083	22	37722730	G	A	0.0779585	0.0077054	0	0.999999	39691	cis
ENSG00000100109	TFIP11	rs2097470	22	26508999	T	C	-1.01167	0.00405176	0	0.999972	43040	cis
ENSG00000100109	TFIP11	rs134145	22	26513784	G	A	0.258241	0.00428043	0	1	43301	cis
ENSG00000100116	GCAT	rs150059113	22	37808756	C	G	1.05332	0.0100993	0	1	35486	cis
ENSG00000100116	GCAT	rs34115447	22	37798843	A	AT	-0.26461	0.00651848	0	1	37839	cis
ENSG00000100116	GCAT	rs60411156	22	37706066	G	A	0.628718	0.0109392	0	1	35486	cis
ENSG00000100116	GCAT	rs112558299	22	37826676	G	C	0.889154	0.00978723	0	1	40056	cis
ENSG00000100116	GCAT	rs531231943	22	38014806	A	AT	-0.255854	0.0065232	0	0.996842	40777	cis
ENSG00000100116	GCAT	rs117197824	22	37900832	A	T	0.538001	0.0192996	0	0.961287	38191	cis
ENSG00000100116	GCAT	rs739140	22	37719549	A	G	-0.532707	0.00917504	0	1	39341	cis
ENSG00000100116	GCAT	rs1315296641	22	37721024	A	AT	0.195011	0.00689187	0	1	36051	cis
ENSG00000100116	GCAT	rs739138	22	37726455	G	A	-0.142678	0.00705396	0	1	37738	cis
ENSG00000100124	ANKRD54	rs139843	22	37877296	G	T	-0.0731995	0.00529918	0	0.970708	42004	cis
ENSG00000100124	ANKRD54	22:37826510:C:CTATTAT	22	37826510	CTATTAT	C	0.0269547	0.00570722	2.3249e-06	1	41696	cis
ENSG00000100124	ANKRD54	rs35526737	22	38171385	T	A	0.184446	0.00823614	0	1	39059	cis
ENSG00000100124	ANKRD54	rs866896784	22	38089275	C	G	-0.0794401	0.00568972	0	0.640657	39345	cis
ENSG00000100124	ANKRD54	rs1240441336	22	37746044	CCCCGCCGT	C	0.12298	0.00588294	0	1	39213	cis
ENSG00000100124	ANKRD54	rs55816795	22	37704904	C	CA	0.0639369	0.00609586	0	0.537424	37740	cis
ENSG00000100124	ANKRD54	rs5756922	22	38134244	T	C	-0.0663791	0.00534549	0	0.825389	42265	cis
ENSG00000100129	EIF3L	rs11913731	22	37859192	G	A	0.146821	0.0060589	0	0.999631	41544	cis
ENSG00000100138	SNU13	rs5758412	22	41684799	A	T	0.106212	0.00333476	0	0.685298	40417	cis
ENSG00000100138	SNU13	rs132777	22	41641305	A	AC	0.0643966	0.00329125	0	0.610662	34760	cis
ENSG00000100138	SNU13	rs139565	22	41803043	G	A	-0.0873762	0.00240926	0	0.534863	42265	cis
ENSG00000100138	SNU13	rs8136873	22	41789083	T	C	0.0934873	0.00705593	0	0.682676	39653	cis
ENSG00000100138	SNU13	rs11702960	22	41873528	T	C	-0.0372664	0.00391276	0	0.999992	39651	cis
ENSG00000100138	SNU13	rs759031136	22	41141665	C	CT	0.0317231	0.00505366	3.44615e-10	0.877816	39206	cis
ENSG00000100139	MICALL1	rs150929152	22	37906913	T	TG	0.111824	0.00451565	0	0.642302	42834	cis
ENSG00000100147	CCDC134	rs528847979	22	41773560	T	TAAA	-0.386069	0.00512635	0	1	42265	cis
ENSG00000100147	CCDC134	rs1799932	22	41515521	T	C	-0.316352	0.00614818	0	0.856765	35152	cis
ENSG00000100147	CCDC134	rs5996064	22	41776076	T	C	-0.16023	0.00755908	0	0.99991	42265	cis
ENSG00000100147	CCDC134	rs11297750	22	41739140	C	CA	-0.0910218	0.00716584	0	0.999977	41435	cis
ENSG00000100150	DEPDC5	rs5749334	22	31815426	C	A	-0.131348	0.00515944	0	0.999994	36780	cis
ENSG00000100150	DEPDC5	rs4820974	22	31473481	C	A	0.0994837	0.00480138	0	0.220615	42265	cis
ENSG00000100150	DEPDC5	22:31688903:T:TACACACACA	22	31688901	TACACACACAC	T	0.125562	0.0174695	6.59917e-13	0.255674	38902	cis
ENSG00000100150	DEPDC5	rs369773040	22	31686101	AT	A	-0.16795	0.00998417	0	0.943732	42038	cis
ENSG00000100151	PICK1	rs11089861	22	38106818	G	C	-0.380306	0.0059616	0	1	35123	cis
ENSG00000100151	PICK1	rs5756894	22	38054129	A	C	-0.237325	0.00463685	0	1	42059	cis
ENSG00000100151	PICK1	rs4821739	22	38104588	T	C	0.0395029	0.00471179	0	0.996419	39139	cis
ENSG00000100151	PICK1	rs66500630	22	38086345	G	GTGCGGGAGCGGGACTGGCCATCCCAGTACTCCGAGGGTGCTA	0.149473	0.005269	0	1	38235	cis
ENSG00000100151	PICK1	rs4289289	22	38081335	A	T	-0.0473753	0.00484649	0	1	38103	cis
ENSG00000100151	PICK1	rs544456439	22	37727252	G	GT	-0.287945	0.00643331	0	0.955929	39139	cis
ENSG00000100151	PICK1	rs5756770	22	37695072	C	T	0.12139	0.00504171	0	0.997521	38235	cis
ENSG00000100151	PICK1	rs199807283	22	37742259	TG	T	0.18761	0.0114952	0	0.807294	38690	cis
ENSG00000100154	TTC28	rs9625498	22	28549184	T	C	0.5473	0.00789935	0	1	42825	cis
ENSG00000100154	TTC28	rs134547	22	28405021	A	G	-0.542341	0.00820499	0	0.967653	40365	cis
ENSG00000100154	TTC28	rs578027021	22	28205993	CA	C	0.221207	0.00796086	0	1	40365	cis
ENSG00000100154	TTC28	rs2180460	22	28568186	G	A	-0.081377	0.00592512	0	0.813412	41490	cis
ENSG00000100154	TTC28	rs3885490	22	28266179	CA	C	-0.0802932	0.0079066	0	0.999999	41490	cis
ENSG00000100162	CENPM	rs5758511	22	41940168	A	G	-0.123414	0.00562381	0	1	37842	cis
ENSG00000100162	CENPM	rs5758651	22	42213142	C	T	-0.101853	0.00572136	0	0.0480811	43095	cis
ENSG00000100162	CENPM	rs6002543	22	41924543	G	C	0.11233	0.00874016	0	0.27552	41952	cis
ENSG00000100167	SEPTIN3	rs149192849	22	41874860	C	T	0.175626	0.0198281	0	0.659483	40009	cis
ENSG00000100167	SEPTIN3	rs6002560	22	41960882	C	T	-0.0452554	0.0072709	4.84067e-10	0.100332	41435	cis
ENSG00000100181	TPTEP1	rs8139954	22	16757445	A	C	0.420639	0.00648796	0	0.999391	32928	cis
ENSG00000100181	TPTEP1	rs5748598	22	16752406	T	C	-0.190819	0.00656617	0	1	33497	cis
ENSG00000100181	TPTEP1	rs146805961	22	16636204	G	A	-0.155176	0.00968012	0	0.999594	33401	cis
ENSG00000100181	TPTEP1	rs12484687	22	16772010	T	C	-0.267627	0.00763998	0	0.992679	34094	cis
ENSG00000100181	TPTEP1	rs375754824	22	16724286	C	T	0.344275	0.011052	0	0.991596	32682	cis
ENSG00000100181	TPTEP1	rs73159877	22	16772567	A	G	-0.302539	0.0108992	0	0.982925	32630	cis
ENSG00000100181	TPTEP1	rs12484272	22	16812253	T	A	0.0357848	0.00650033	3.6902e-08	0.211215	38152	cis
ENSG00000100181	TPTEP1	rs2110438	22	16813152	T	C	-0.0892273	0.00820494	0	0.95841	39886	cis
ENSG00000100181	TPTEP1	rs71326282	22	16904736	G	C	0.106555	0.00891345	0	0.80933	35948	cis
ENSG00000100181	TPTEP1	rs5748637	22	16795534	A	G	0.150413	0.0101205	0	0.595564	35296	cis
ENSG00000100197	CYP2D6	rs2413671	22	42115821	A	G	0.553149	0.00510561	0		40406	cis
ENSG00000100201	DDX17	rs2267390	22	38493652	T	C	0.115903	0.00203367	0	0.999376	41490	cis
ENSG00000100207	TCF20	rs17002872	22	42201830	G	C	-0.0848579	0.00387772	0	0.870992	41146	cis
ENSG00000100207	TCF20	rs9623554	22	42296333	A	G	-0.110497	0.00464494	0	0.629208	37326	cis
ENSG00000100207	TCF20	rs4822125	22	42394867	T	C	-0.0626888	0.00463609	0	0.254726	41407	cis
ENSG00000100209	HSCB	rs9625498	22	28549184	T	C	0.0578067	0.00757018	2.24265e-14	0.0814377	43031	cis
ENSG00000100209	HSCB	rs6005859	22	28751563	T	C	-0.0329262	0.00650852	4.21613e-07	0.994943	43301	cis
ENSG00000100209	HSCB	rs189403415	22	28767302	A	T	-0.100568	0.0205131	9.45546e-07	0.0676232	37764	cis
ENSG00000100211	CBY1	rs1013338	22	38578149	A	C	-0.051716	0.0047692	0	0.26832	41696	cis
ENSG00000100211	CBY1	rs1466419879	22	38703188	C	CAAA	-0.160723	0.0134425	0	0.106851	40304	cis
ENSG00000100216	TOMM22	rs1056610	22	38684073	C	T	-0.0806357	0.00289442	0	0.608658	42265	cis
ENSG00000100216	TOMM22	rs143654441	22	38674615	A	G	0.101147	0.00732338	0	1	36982	cis
ENSG00000100218	RSPH14	rs55962528	22	23170569	TG	T	-0.177782	0.00624269	0	0.318561	42699	cis
ENSG00000100218	RSPH14	rs5751590	22	23144643	C	A	-0.164121	0.00591398	0	0.429253	37435	cis
ENSG00000100219	XBP1	rs12167532	22	28502638	A	G	0.464331	0.00556397	0	0.999991	41238	cis
ENSG00000100219	XBP1	rs748097538	22	28583984	GT	G	0.377328	0.00603007	0	1	41041	cis
ENSG00000100219	XBP1	rs1423328002	22	28803529	C	CA	0.389922	0.00491753	0	1	43095	cis
ENSG00000100219	XBP1	rs5762854	22	28850290	C	T	0.313505	0.00392453	0	0.830794	43095	cis
ENSG00000100219	XBP1	rs74862802	22	28862099	T	C	0.401887	0.0073045	0	0.975584	41210	cis
ENSG00000100219	XBP1	rs112158446	22	28845574	C	G	0.222413	0.00690108	0	0.878722	43095	cis
ENSG00000100219	XBP1	rs35842885	22	28856500	AT	A	0.295195	0.0103755	0	0.990736	40891	cis
ENSG00000100219	XBP1	rs372093348	22	28593473	C	G	0.395535	0.0143655	0	0.265608	36925	cis
ENSG00000100220	RTCB	rs28640241	22	32417568	A	G	-0.107014	0.00377222	0	0.197799	41416	cis
ENSG00000100220	RTCB	rs2281035	22	32394657	C	A	0.0904305	0.00595441	0	0.296395	43301	cis
ENSG00000100221	JOSD1	rs6001199	22	38692759	T	C	-0.22194	0.00454835	0	0.99987	42059	cis
ENSG00000100221	JOSD1	rs3761455	22	38670846	A	G	0.183645	0.0116201	0	0.285447	38469	cis
ENSG00000100225	FBXO7	rs9621461	22	32475378	A	G	-0.180557	0.00506506	0	1	42908	cis
ENSG00000100225	FBXO7	rs8140067	22	32475455	A	C	0.0606223	0.00372974	0	0.610337	43301	cis
ENSG00000100225	FBXO7	rs3827335	22	32487295	G	A	0.0359432	0.00309029	0	0.892309	43301	cis
ENSG00000100225	FBXO7	rs78964538	22	32514250	T	C	-0.0644439	0.00844106	2.26485e-14	0.971804	37064	cis
ENSG00000100226	GTPBP1	rs5750673	22	38714119	A	G	-0.0333292	0.00346919	0	0.373596	42265	cis
ENSG00000100227	POLDIP3	rs137116	22	42615668	C	T	0.126818	0.00355722	0	0.90735	38952	cis
ENSG00000100227	POLDIP3	rs117652355	22	42571768	T	C	0.144953	0.00583131	0	0.488959	36329	cis
ENSG00000100228	RAB36	rs2330362	22	23173629	T	G	0.150239	0.00639743	0	1	38309	cis
ENSG00000100228	RAB36	rs4820545	22	23200697	A	G	-0.0578917	0.00712013	4.44089e-16	0.999841	42265	cis
ENSG00000100228	RAB36	rs5751604	22	23184456	C	A	-0.136963	0.00697173	0	1	43301	cis
ENSG00000100228	RAB36	rs112045933	22	23174674	TA	T	0.163352	0.00999861	0	0.329791	37740	cis
ENSG00000100228	RAB36	rs13056375	22	23410211	T	C	0.033156	0.00553794	2.1366e-09	0.0859767	38635	cis
ENSG00000100234	TIMP3	rs4821102	22	32770241	A	C	-0.186324	0.00718077	0	0.287955	36934	cis
ENSG00000100234	TIMP3	rs2020103	22	32930362	G	A	-0.0793767	0.0109378	3.95461e-13	0.87917	36934	cis
ENSG00000100239	PPP6R2	rs9616813	22	50398149	T	A	0.141256	0.00364101	0	0.99999	41518	cis
ENSG00000100239	PPP6R2	rs2273254	22	50435117	T	C	0.142102	0.00358119	0	0.338847	41518	cis
ENSG00000100239	PPP6R2	rs549811034	22	50425881	GT	G	0.0887158	0.0035072	0	1	41518	cis
ENSG00000100239	PPP6R2	rs28497408	22	50355232	C	T	-0.0663619	0.00367503	0	0.999505	38466	cis
ENSG00000100239	PPP6R2	rs76733141	22	50621055	A	G	-0.0335219	0.00684099	9.57604e-07	0.576948	40669	cis
ENSG00000100241	SBF1	rs76275199	22	50445231	A	G	0.186996	0.00623677	0	1	24014	cis
ENSG00000100241	SBF1	rs59403049	22	50446377	CCGGGTCT	C	0.0476209	0.00508684	0	0.999986	25591	cis
ENSG00000100241	SBF1	rs373485644	22	50474965	C	CGCG	-0.0317356	0.00361848	0	0.999994	26160	cis
ENSG00000100241	SBF1	rs116735347	22	50356375	G	C	-0.0955282	0.00877257	0	0.323808	25537	cis
ENSG00000100241	SBF1	rs2236031	22	50483265	T	C	-0.0422923	0.00447056	0	1	25591	cis
ENSG00000100241	SBF1	rs73441477	22	50458786	A	G	-0.0779464	0.00553075	0	0.964107	23807	cis
ENSG00000100241	SBF1	rs62241209	22	50295963	A	G	-0.02442	0.00457842	9.62136e-08	0.996911	23546	cis
ENSG00000100241	SBF1	rs117637509	22	50561586	A	G	0.0440395	0.00789304	2.41153e-08	0.689335	23424	cis
ENSG00000100241	SBF1	rs5770930	22	50441502	A	G	-0.0318129	0.00449038	1.39377e-12	0.999527	25591	cis
ENSG00000100242	SUN2	rs1221370759	22	38703021	C	CAAA	-0.0537736	0.00428531	0	1	40949	cis
ENSG00000100242	SUN2	rs138711	22	38743908	T	C	-0.114627	0.00291906	0	1	41518	cis
ENSG00000100242	SUN2	rs4821797	22	38620177	C	T	-0.118183	0.00285967	0	1	40949	cis
ENSG00000100242	SUN2	rs4820346	22	38729069	G	C	0.0843165	0.00316503	0	1	36993	cis
ENSG00000100242	SUN2	rs34386912	22	38583171	CT	C	-0.0852779	0.00350211	0	1	39830	cis
ENSG00000100242	SUN2	rs1245357946	22	38703021	C	CAA	-0.105275	0.0047309	0	1	40688	cis
ENSG00000100242	SUN2	rs11547401	22	38732672	T	C	-0.0386647	0.00866926	8.19667e-06	1	34154	cis
ENSG00000100243	CYB5R3	rs8190368	22	42649452	T	G	-0.319026	0.00474166	0	1	42265	cis
ENSG00000100243	CYB5R3	rs74279210	22	42616962	G	C	-0.18941	0.00640552	0	0.985117	37620	cis
ENSG00000100243	CYB5R3	rs71311451	22	42639034	CA	C	0.174093	0.00445679	0	0.998891	40380	cis
ENSG00000100243	CYB5R3	rs137127	22	42623626	A	C	-0.106807	0.00518455	0	0.999999	35956	cis
ENSG00000100243	CYB5R3	rs34531547	22	42706794	C	CA	0.0426174	0.00321721	0	0.998511	38309	cis
ENSG00000100246	DNAL4	rs17827494	22	38784467	A	G	0.0674446	0.00499543	0	0.464236	39407	cis
ENSG00000100246	DNAL4	rs189476867	22	38570405	T	A	-0.0822922	0.00744829	0	0.7303	38577	cis
ENSG00000100246	DNAL4	rs142546236	22	38864223	CT	C	0.0438023	0.00699088	3.71293e-10	0.990502	38838	cis
ENSG00000100246	DNAL4	rs11913682	22	38879995	A	G	-0.0338205	0.00667433	4.03582e-07	0.49033	38838	cis
ENSG00000100246	DNAL4	rs201594694	22	38813905	T	C	0.0803766	0.00942183	0	0.523715	37458	cis
ENSG00000100246	DNAL4	rs73159327	22	38869003	A	G	0.0573238	0.00970213	3.45492e-09	0.501909	36692	cis
ENSG00000100258	LMF2	rs117860744	22	50609148	T	C	0.0293528	0.00569411	2.53706e-07	0.999951	40976	cis
ENSG00000100258	LMF2	rs9616798	22	50610384	C	G	0.0407267	0.00290553	0	0.960833	38208	cis
ENSG00000100258	LMF2	rs530254249	22	50373240	CT	C	0.024902	0.00400757	5.17399e-10	0.999229	37768	cis
ENSG00000100258	LMF2	rs1428921345	22	50394600	T	TA	0.0311215	0.00323531	0	0.999998	41155	cis
ENSG00000100258	LMF2	rs73188943	22	50376675	T	C	0.0190595	0.00328319	6.42953e-09	0.52861	42628	cis
ENSG00000100258	LMF2	rs2273260	22	50441018	G	T	0.0378229	0.00369026	0	0.97649	41724	cis
ENSG00000100263	RHBDD3	rs117242792	22	29324094	T	C	-0.220644	0.0134428	0	0.994885	36280	cis
ENSG00000100263	RHBDD3	rs2301290	22	29265352	A	G	0.132797	0.00599097	0	0.999583	40614	cis
ENSG00000100263	RHBDD3	rs5844843	22	29276991	G	GGTT	-0.106891	0.00728486	0	0.599152	43200	cis
ENSG00000100263	RHBDD3	rs770329011	22	29298507	CA	C	-0.0897477	0.00530621	0	1	41696	cis
ENSG00000100266	PACSIN2	rs6002991	22	42974254	G	C	0.15818	0.00248379	0	0.996366	43169	cis
ENSG00000100266	PACSIN2	rs3788597	22	42801891	G	C	0.149976	0.0026664	0	0.996049	38309	cis
ENSG00000100266	PACSIN2	rs543535749	22	42810003	T	TAA	0.146602	0.00263386	0	1	38309	cis
ENSG00000100266	PACSIN2	rs5845566	22	42857683	CT	C	0.0889362	0.00280582	0	1	42265	cis
ENSG00000100266	PACSIN2	rs3788599	22	42851409	T	C	0.0618818	0.00295997	0	0.818331	42265	cis
ENSG00000100271	TTLL1	rs134989	22	43089847	A	T	-0.156033	0.00574648	0	0.795721	42059	cis
ENSG00000100271	TTLL1	rs397831213	22	43044247	CCA	C	0.0878113	0.00552214	0	0.864795	42963	cis
ENSG00000100271	TTLL1	rs2072884	22	43040163	A	G	-0.0861011	0.00682847	0	1	42059	cis
ENSG00000100271	TTLL1	rs766636825	22	43073331	G	A	-0.233614	0.0120517	0	1	38455	cis
ENSG00000100271	TTLL1	rs6003003	22	43033144	G	A	-0.157135	0.00626886	0	0.424848	41490	cis
ENSG00000100276	RASL10A	rs5763144	22	29334013	T	C	-0.0846339	0.0069527	0	0.690281	37358	cis
ENSG00000100280	AP1B1	rs6006108	22	29366251	A	G	-0.168551	0.00310808	0	0.156942	42059	cis
ENSG00000100280	AP1B1	rs418267	22	29365589	T	C	-0.118674	0.00477548	0	0.87919	41490	cis
ENSG00000100280	AP1B1	rs738903	22	29368847	G	A	0.262409	0.0100165	0	0.46404	36560	cis
ENSG00000100280	AP1B1	22:29336804:C:CAA	22	29336804	CAA	C	0.171471	0.012943	0	0.149663	36334	cis
ENSG00000100281	HMGXB4	rs2235145	22	35258140	G	T	0.119207	0.00456158	0	0.87234	38255	cis
ENSG00000100281	HMGXB4	rs138785	22	35328666	A	C	0.0727372	0.00459044	0	0.999987	38255	cis
ENSG00000100284	TOM1	rs138785	22	35328666	A	C	-0.39912	0.00269622	0	1	42059	cis
ENSG00000100284	TOM1	rs1053593	22	35264882	T	G	-0.344488	0.0026816	0	1	42059	cis
ENSG00000100284	TOM1	rs739015	22	35327725	T	C	0.373428	0.00678398	0	0.98685	41562	cis
ENSG00000100285	NEFH	rs165899	22	29486984	T	C	0.381439	0.00776512	0	0.591366	43301	cis
ENSG00000100285	NEFH	rs9306464	22	29459338	A	G	-0.387882	0.00779267	0	0.979491	41247	cis
ENSG00000100285	NEFH	rs165625	22	29490424	G	A	-0.0434585	0.00758679	1.01511e-08	0.866979	42158	cis
ENSG00000100285	NEFH	rs1049536	22	29508365	A	G	-0.0836727	0.00781564	0	0.997451	42265	cis
ENSG00000100288	CHKB	rs2269384	22	50572686	T	C	0.0742114	0.00774401	0	0.523413	35826	cis
ENSG00000100288	CHKB	rs5770911	22	50572812	T	C	-0.108672	0.00848287	0	0.99868	35826	cis
ENSG00000100288	CHKB	rs2238834	22	50601349	A	C	0.0895377	0.0038235	0	0.999994	32370	cis
ENSG00000100288	CHKB	rs2269380	22	50609972	G	A	0.0348546	0.00539047	1.00655e-10	1	39902	cis
ENSG00000100288	CHKB	rs1176880136	22	50614281	C	CAAA	-0.0698183	0.00710033	0	1	38777	cis
ENSG00000100290	BIK	rs4988374	22	43110747	A	C	-0.188664	0.00692315	0	1	42265	cis
ENSG00000100290	BIK	rs5759168	22	43104429	G	A	0.10446	0.00725616	0	1	42265	cis
ENSG00000100290	BIK	rs80411	22	43165669	G	T	-0.0706514	0.00603659	0	1	34678	cis
ENSG00000100290	BIK	rs5759181	22	43142800	C	A	0.0801653	0.00643359	0	1	38309	cis
ENSG00000100290	BIK	rs143726243	22	43009863	C	CTATTTTTT	-0.0636765	0.00608043	0	0.331459	42265	cis
ENSG00000100290	BIK	rs5759143	22	43077656	T	C	-0.0323163	0.005306	1.12548e-09	0.770086	43301	cis
ENSG00000100292	HMOX1	rs133415	22	35410245	T	G	-0.306275	0.00593033	0	0.999994	37740	cis
ENSG00000100292	HMOX1	rs2272790	22	35284102	A	G	0.0430392	0.00431513	0	0.213634	42265	cis
ENSG00000100292	HMOX1	rs743814	22	35400786	C	T	-0.0536819	0.0042334	0	0.685049	42732	cis
ENSG00000100294	MCAT	rs5759181	22	43142800	C	A	-0.041783	0.00562733	1.12799e-13	0.999964	38309	cis
ENSG00000100296	THOC5	rs2074948	22	29511861	T	G	-0.120637	0.00345508	0	0.3244	42059	cis
ENSG00000100296	THOC5	rs74916285	22	29559634	G	A	-0.165478	0.00826926	0	0.967394	40196	cis
ENSG00000100296	THOC5	rs78619223	22	30063290	T	G	0.104382	0.00667921	0	0.337195	38839	cis
ENSG00000100296	THOC5	rs2527335	22	29669978	T	G	-0.0214717	0.00316389	1.1491e-11	0.194939	41490	cis
ENSG00000100297	MCM5	rs133415	22	35410245	T	G	-0.492608	0.00603004	0	1	27278	cis
ENSG00000100297	MCM5	rs66908696	22	35463165	G	A	-0.254918	0.00556823	0	1	27017	cis
ENSG00000100297	MCM5	rs35775547	22	35430809	CT	C	0.117566	0.00479359	0	0.999754	27278	cis
ENSG00000100297	MCM5	rs76972169	22	35448305	T	C	0.170196	0.0136571	0	0.999922	23754	cis
ENSG00000100297	MCM5	rs8135572	22	35360354	A	C	-0.0624102	0.00810707	1.37668e-14	1	24461	cis
ENSG00000100297	MCM5	rs28375892	22	35449537	T	G	0.0507108	0.00922636	3.87854e-08	1	26153	cis
ENSG00000100297	MCM5	rs28863869	22	35456936	A	G	0.0514904	0.0107225	1.5702e-06	0.811312	27101	cis
ENSG00000100297	MCM5	rs4387	22	35350064	A	C	-0.0266417	0.0047836	2.5565e-08	0.304715	27847	cis
ENSG00000100297	MCM5	rs138733	22	35301619	C	G	0.0283438	0.0049518	1.04087e-08	0.117477	27847	cis
ENSG00000100298	APOBEC3H	rs55989856	22	39097289	C	T	-0.603559	0.00674943	0	1	41014	cis
ENSG00000100298	APOBEC3H	rs76500409	22	39113582	C	G	-0.59318	0.0079244	0	0.499197	40380	cis
ENSG00000100298	APOBEC3H	rs73161593	22	39123406	A	G	-0.13723	0.0121054	0	0.997624	35731	cis
ENSG00000100298	APOBEC3H	rs139989628	22	39193679	AAAG	A	-0.0890085	0.00850172	0	0.653076	38309	cis
ENSG00000100298	APOBEC3H	22:38949961:G:C	22	38949961	C	G	0.0445576	0.00615799	4.62963e-13	0.394315	40021	cis
ENSG00000100299	ARSA	rs8142033	22	50624404	A	G	-0.535214	0.0055179	0	1	37569	cis
ENSG00000100299	ARSA	rs200999573	22	50616545	A	T	-0.275649	0.00872186	0	1	42074	cis
ENSG00000100299	ARSA	rs131715	22	50628493	A	G	0.177432	0.00377081	0	1	42554	cis
ENSG00000100299	ARSA	rs1316096553	22	50620504	C	CA	-0.0355682	0.00540795	4.79972e-11	1	38598	cis
ENSG00000100299	ARSA	rs2269380	22	50609972	G	A	-0.0533012	0.00528668	0	1	42554	cis
ENSG00000100299	ARSA	rs1176880136	22	50614281	C	CAAA	-0.153004	0.00701981	0	1	41429	cis
ENSG00000100299	ARSA	rs5770819	22	50711739	C	T	0.149396	0.00421663	0	1	39274	cis
ENSG00000100299	ARSA	rs71311699	22	50672500	T	G	0.0662774	0.00381927	0	0.523293	42554	cis
ENSG00000100299	ARSA	rs1557503	22	50574643	A	G	0.106106	0.00742027	0	0.557866	38478	cis
ENSG00000100300	TSPO	rs147628841	22	43144972	TAC	T	0.0783621	0.00325643	0	1	40275	cis
ENSG00000100300	TSPO	rs5759173	22	43115819	T	C	-0.0487163	0.00307326	0	1	42059	cis
ENSG00000100300	TSPO	rs760771	22	43080426	T	G	-0.0369948	0.00408712	0	1	39913	cis
ENSG00000100300	TSPO	rs11704452	22	43115862	G	T	-0.0406942	0.00383981	0	0.586432	37337	cis
ENSG00000100300	TSPO	rs926328	22	43110259	A	T	-0.0256181	0.00302967	0	1	42059	cis
ENSG00000100300	TSPO	rs137137	22	42627529	G	A	-0.0574491	0.00544604	0	0.850158	37414	cis
ENSG00000100304	TTLL12	rs4822262	22	43181208	T	C	-0.319138	0.00433064	0	0.999827	34678	cis
ENSG00000100304	TTLL12	rs9612022	22	43191484	C	A	-0.314107	0.00456726	0	0.818393	34678	cis
ENSG00000100304	TTLL12	rs4988374	22	43110747	A	C	-0.0592302	0.00540985	0	1	42265	cis
ENSG00000100304	TTLL12	rs5759225	22	43244722	G	A	-0.080714	0.00450084	0	1	34678	cis
ENSG00000100304	TTLL12	rs80411	22	43165669	G	T	-0.139886	0.00454474	0	1	34678	cis
ENSG00000100304	TTLL12	rs5759173	22	43115819	T	C	0.0880209	0.00497263	0	0.999979	42265	cis
ENSG00000100304	TTLL12	rs17003362	22	42821074	G	A	0.105067	0.0103126	0	0.498527	40284	cis
ENSG00000100304	TTLL12	rs57252658	22	42652946	C	CA	0.0312919	0.00440087	1.1573e-12	0.725554	43301	cis
ENSG00000100307	CBX7	rs139395	22	39142428	C	T	0.119178	0.00338409	0	0.999997	41696	cis
ENSG00000100307	CBX7	rs139378	22	39129431	CT	C	0.0772194	0.00351128	0	1	41696	cis
ENSG00000100307	CBX7	rs9622935	22	39107963	G	A	-0.0401224	0.00754656	1.05694e-07	0.630099	37497	cis
ENSG00000100311	PDGFB	rs5757576	22	39240925	G	A	0.535487	0.00586222	0	1	37633	cis
ENSG00000100311	PDGFB	rs3043558	22	39234012	CGGAG	C	0.469902	0.00645737	0	1	36542	cis
ENSG00000100311	PDGFB	rs2285100	22	39229671	C	T	-0.13502	0.00573177	0	0.0810791	42265	cis
ENSG00000100311	PDGFB	rs5750764	22	39189419	T	G	0.0521739	0.00635919	2.22045e-16	0.999662	42265	cis
ENSG00000100314	CABP7	rs1001318	22	29736178	T	C	-0.102545	0.0120091	0	0.346207	32221	cis
ENSG00000100316	RPL3	rs137621	22	39314239	A	G	0.049474	0.00232694	0	0.374042	33730	cis
ENSG00000100316	RPL3	rs126230	22	39316309	C	T	0.0512449	0.00366582	0	0.484172	33629	cis
ENSG00000100319	ZMAT5	rs2105870	22	29840254	T	G	-0.0938682	0.00421807	0	0.956121	42059	cis
ENSG00000100319	ZMAT5	rs79366718	22	29747861	G	A	-0.128509	0.00878887	0	0.167366	40370	cis
ENSG00000100320	RBFOX2	rs6000036	22	35924692	G	A	-0.299147	0.0114002	0	0.408666	23383	cis
ENSG00000100320	RBFOX2	rs139256366	22	36051317	T	TC	-0.317015	0.0118861	0	0.464995	24401	cis
ENSG00000100320	RBFOX2	rs73417755	22	36053526	C	T	-0.278606	0.0137918	0	0.984504	23372	cis
ENSG00000100321	SYNGR1	rs2267407	22	39351045	A	G	0.682833	0.00558913	0	1	43040	cis
ENSG00000100321	SYNGR1	rs5750815	22	39402444	C	T	0.0370178	0.00625044	3.17234e-09	0.484047	40481	cis
ENSG00000100321	SYNGR1	rs57223197	22	39350816	T	C	0.199125	0.0108699	0	0.84746	36525	cis
ENSG00000100324	TAB1	rs11376276	22	39380163	GA	G	0.0322378	0.00405133	1.77636e-15	0.491688	35256	cis
ENSG00000100324	TAB1	rs6001605	22	39490212	G	C	0.0314609	0.00588377	8.93887e-08	0.474711	36591	cis
ENSG00000100325	ASCC2	rs368629222	22	29772244	C	CA	0.178462	0.00277608	0	1	41828	cis
ENSG00000100325	ASCC2	rs740116	22	29804410	G	A	0.312019	0.00535966	0	0.532898	42612	cis
ENSG00000100325	ASCC2	22:29807237:C:CAAA	22	29807235	CAAA	C	0.359336	0.0066669	0	0.999999	42136	cis
ENSG00000100325	ASCC2	rs41156	22	30008664	C	T	-0.0921003	0.00284094	0	0.520295	42265	cis
ENSG00000100325	ASCC2	rs36578	22	29815523	G	A	0.0474124	0.00316859	0	0.812552	42265	cis
ENSG00000100325	ASCC2	rs527629549	22	29689177	C	CAAA	0.0388875	0.00303127	0	0.950213	42265	cis
ENSG00000100325	ASCC2	rs5763483	22	29773122	C	A	-0.11268	0.00372608	0	1	41560	cis
ENSG00000100325	ASCC2	rs71328818	22	29967917	CTGTG	C	-0.142966	0.00579134	0	1	41696	cis
ENSG00000100325	ASCC2	rs12169403	22	30189632	G	A	-0.0599371	0.00613996	0	0.994129	38344	cis
ENSG00000100325	ASCC2	rs55686007	22	29840342	T	A	-0.10833	0.00677869	0	0.997801	42009	cis
ENSG00000100330	MTMR3	rs9614129	22	30002089	C	T	0.176918	0.00268274	0	1	41696	cis
ENSG00000100330	MTMR3	rs5763483	22	29773122	C	A	0.126037	0.00275014	0	0.993694	41560	cis
ENSG00000100330	MTMR3	rs547696174	22	29981831	G	GA	-0.0611381	0.00335794	0	0.168348	41696	cis
ENSG00000100335	MIEF1	rs71197185	22	39541389	GTTTT	G	0.0487377	0.00449376	0	0.999858	36622	cis
ENSG00000100335	MIEF1	rs67971450	22	39620237	G	GTCCATCCATCCA	-0.0511309	0.00783836	6.88394e-11	0.250846	40250	cis
ENSG00000100335	MIEF1	rs12484582	22	39497115	A	G	-0.0460239	0.0047842	0	0.588773	41614	cis
ENSG00000100336	APOL4	rs9610445	22	36201698	C	A	-0.433784	0.0091725	0	0.999996	39416	cis
ENSG00000100336	APOL4	rs132735	22	36201835	T	G	0.249445	0.00632807	0	0.99947	39517	cis
ENSG00000100336	APOL4	rs132710	22	36197199	G	A	0.127845	0.00714157	0	0.998603	40546	cis
ENSG00000100336	APOL4	rs2005590	22	36205517	T	C	-0.0711398	0.00671462	0	0.341721	42158	cis
ENSG00000100342	APOL1	rs136151	22	36258966	G	A	0.259686	0.00482722	0	1	42265	cis
ENSG00000100342	APOL1	rs5750246	22	36266702	A	G	0.210815	0.00497323	0	1	40086	cis
ENSG00000100342	APOL1	rs9610477	22	36268069	T	C	-0.0632996	0.00603004	0	0.58744	39351	cis
ENSG00000100342	APOL1	rs71314971	22	36243875	G	C	0.201926	0.00766723	0	0.24646	38860	cis
ENSG00000100342	APOL1	rs56230516	22	36230716	C	T	0.125011	0.0126676	0	1	36185	cis
ENSG00000100342	APOL1	rs146656679	22	36207569	CT	C	0.0195752	0.00437463	7.65134e-06	0.988239	40546	cis
ENSG00000100342	APOL1	rs1398979034	22	36195776	T	TCACACA	0.0531456	0.00760732	2.82596e-12	0.980653	38762	cis
ENSG00000100345	MYH9	rs62228872	22	36386535	A	G	0.111083	0.00472117	0	0.9951	42164	cis
ENSG00000100345	MYH9	rs7078	22	36281868	G	A	0.0838475	0.00322	0	1	41696	cis
ENSG00000100345	MYH9	rs5845263	22	36283632	C	CT	-0.0512888	0.00376756	0	0.713312	38309	cis
ENSG00000100345	MYH9	rs5756154	22	36324379	T	C	-0.02416	0.00275456	0	0.20412	38309	cis
ENSG00000100346	CACNA1I	rs8136019	22	39675540	T	C	-0.128759	0.00557358	0	0.708182	38598	cis
ENSG00000100346	CACNA1I	rs117229517	22	39623096	T	C	0.0781247	0.00878984	0	1	34847	cis
ENSG00000100346	CACNA1I	rs5757759	22	39647807	G	A	0.0546445	0.00498211	0	0.90618	37562	cis
ENSG00000100347	SAMM50	rs62228002	22	43960600	T	G	-0.650742	0.0048556	0	1	43301	cis
ENSG00000100347	SAMM50	rs56317695	22	43949337	CTTT	C	-0.643475	0.00494948	0	1	41696	cis
ENSG00000100347	SAMM50	rs34147065	22	43989339	CT	C	-0.508676	0.00458177	0	0.99817	43301	cis
ENSG00000100347	SAMM50	rs6006585	22	43929868	G	A	-0.548858	0.00518455	0	0.999999	37740	cis
ENSG00000100347	SAMM50	rs5764451	22	43992457	A	G	0.262131	0.00430899	0	0.999182	43169	cis
ENSG00000100347	SAMM50	rs139052	22	43931132	A	C	-0.205007	0.00455734	0	1	38309	cis
ENSG00000100347	SAMM50	rs1883350	22	43932163	C	T	-0.273728	0.00397714	0	1	39213	cis
ENSG00000100347	SAMM50	rs6006615	22	44011719	C	T	-0.197454	0.00530027	0	0.99913	42265	cis
ENSG00000100348	TXN2	rs2011106	22	36494295	C	T	-0.130102	0.00295606	0	0.59516	41763	cis
ENSG00000100348	TXN2	rs139995	22	36464618	G	A	0.0769406	0.00372876	0	0.997794	42265	cis
ENSG00000100348	TXN2	rs201202626	22	36467467	AG	A	0.277774	0.00799107	0	0.621286	36646	cis
ENSG00000100348	TXN2	22:36484473:C:CAAAA	22	36484469	CAAAA	C	0.242599	0.0072114	0	0.996462	40810	cis
ENSG00000100348	TXN2	rs138638026	22	36488619	TTACC	T	0.0461749	0.00543685	0	0.940133	42265	cis
ENSG00000100350	FOXRED2	rs5756220	22	36496651	G	T	0.894748	0.00747944	0	1	43095	cis
ENSG00000100350	FOXRED2	rs140763451	22	36492599	A	G	1.17536	0.00969503	0	0.864738	42059	cis
ENSG00000100350	FOXRED2	rs202021060	22	36493438	C	CA	1.11702	0.010924	0	1	42059	cis
ENSG00000100350	FOXRED2	rs1491528926	22	36510406	CAAAA	C	1.19901	0.0140327	0	1	41206	cis
ENSG00000100350	FOXRED2	rs11913068	22	36497588	C	A	0.481297	0.00667292	0	1	42059	cis
ENSG00000100350	FOXRED2	rs146532334	22	36507049	T	C	1.58431	0.0133559	0	1	37674	cis
ENSG00000100350	FOXRED2	rs1317734968	22	36429184	C	CAA	0.367769	0.0148577	0	0.999998	38020	cis
ENSG00000100350	FOXRED2	rs62228866	22	36376023	A	G	0.436861	0.0212417	0	0.539386	35451	cis
ENSG00000100350	FOXRED2	rs2413406	22	36509903	T	C	0.0800744	0.00645972	0	0.969249	42059	cis
ENSG00000100350	FOXRED2	rs6000312	22	36534527	G	A	0.283284	0.0140074	0	0.73046	38992	cis
ENSG00000100351	GRAP2	rs2958647	22	39895135	A	C	0.0674654	0.0032666	0	0.999601	41696	cis
ENSG00000100351	GRAP2	rs5757806	22	39922194	G	A	0.0280048	0.00332773	0	0.425355	42265	cis
ENSG00000100351	GRAP2	rs149281924	22	39975134	T	TTTTTTGTTTTTG	0.0724971	0.0036092	0	0.997896	41696	cis
ENSG00000100351	GRAP2	rs138017	22	40215010	A	AAT	-0.0321569	0.00332621	0	0.0335583	42265	cis
ENSG00000100351	GRAP2	rs9611237	22	39975635	A	G	0.115259	0.00848565	0	0.36693	38704	cis
ENSG00000100353	EIF3D	rs5995298	22	36528667	G	A	0.0907483	0.00294919	0	0.571923	37893	cis
ENSG00000100353	EIF3D	rs8140240	22	36523296	G	A	0.114288	0.00492781	0	0.321197	36402	cis
ENSG00000100353	EIF3D	rs62230001	22	36516027	C	T	0.0891199	0.00678883	0	0.134856	34058	cis
ENSG00000100353	EIF3D	rs62228921	22	36455105	A	G	-0.027138	0.00394217	5.81912e-12	0.996268	39576	cis
ENSG00000100353	EIF3D	rs2235319	22	36520109	C	G	-0.0780718	0.00532487	0	1	38988	cis
ENSG00000100354	TNRC6B	rs5757907	22	40292913	G	A	-0.0349812	0.00296878	0	0.349922	42265	cis
ENSG00000100354	TNRC6B	rs55812888	22	40412934	A	G	0.0514919	0.00654722	3.77476e-15	0.162948	39811	cis
ENSG00000100359	SGSM3	rs753850705	22	40344079	A	T	0.0910466	0.00376728	0	0.872442	43301	cis
ENSG00000100359	SGSM3	rs60665723	22	40485070	C	CA	0.0283285	0.00461083	8.05156e-10	0.109385	43301	cis
ENSG00000100359	SGSM3	rs56066924	22	40410748	G	T	0.153938	0.0072188	0	0.205685	39080	cis
ENSG00000100359	SGSM3	rs5757907	22	40292913	G	A	-0.0169955	0.00304504	2.38639e-08	0.0334165	42265	cis
ENSG00000100360	IFT27	rs2009667	22	36775567	G	A	-0.374002	0.00551254	0	1	27847	cis
ENSG00000100360	IFT27	rs3827351	22	36761196	A	C	-0.32836	0.00597795	0	0.965183	27847	cis
ENSG00000100360	IFT27	rs60299218	22	36756542	T	TG	0.350609	0.00964265	0	0.990976	27171	cis
ENSG00000100360	IFT27	rs10622881	22	36859193	CTCTT	C	-0.0989559	0.00774394	0	0.869028	27586	cis
ENSG00000100362	PVALB	rs4821544	22	36862461	C	T	-0.803221	0.00705829	0	1	22019	cis
ENSG00000100362	PVALB	rs10622881	22	36859193	CTCTT	C	-0.544853	0.01136	0	0.778477	22019	cis
ENSG00000100362	PVALB	rs146030326	22	36853984	T	TTTTGTTTGTTTG	0.143724	0.0103213	0	0.998103	20332	cis
ENSG00000100362	PVALB	rs79274387	22	36815759	A	G	-0.437162	0.0246346	0	1	19111	cis
ENSG00000100362	PVALB	rs397694972	22	36809855	GT	G	0.165939	0.0114233	0	0.957133	22019	cis
ENSG00000100364	KIAA0930	rs5766576	22	45235512	C	A	-0.185783	0.00299603	0	0.999472	43301	cis
ENSG00000100364	KIAA0930	rs6007515	22	45245698	A	G	-0.0803718	0.00335457	0	0.998303	43118	cis
ENSG00000100364	KIAA0930	rs547698	22	45131964	T	C	-0.0978797	0.00368861	0	1	42265	cis
ENSG00000100365	NCF4	rs3788524	22	36873514	T	C	-0.0164047	0.00298091	3.72826e-08	0.983074	41146	cis
ENSG00000100365	NCF4	rs10622881	22	36859193	CTCTT	C	-0.0581691	0.0032154	0	1	41146	cis
ENSG00000100365	NCF4	HGSV_246765	22	36863616	<INS>	T	-0.0546473	0.00300263	0	0.999464	41407	cis
ENSG00000100365	NCF4	rs4821544	22	36862461	C	T	-0.0490739	0.00252591	0	1	41407	cis
ENSG00000100365	NCF4	rs5756364	22	36830165	A	G	-0.0548387	0.00355752	0	0.108793	41045	cis
ENSG00000100365	NCF4	rs6000464	22	36880388	T	C	0.0435495	0.00401337	0	0.999915	36329	cis
ENSG00000100365	NCF4	rs6000462	22	36878305	A	G	0.0368233	0.00435765	0	0.187281	42443	cis
ENSG00000100365	NCF4	rs35262724	22	26513892	CA	C	-0.0220634	0.00321994	7.2764e-12	0.233223	42182	trans
ENSG00000100365	NCF4	rs11317060	22	36955347	C	CT	0.0329074	0.0043929	6.83897e-14	0.20774	41407	cis
ENSG00000100368	CSF2RB	rs4821552	22	36875389	A	C	-0.104417	0.00295817	0	1	42265	cis
ENSG00000100368	CSF2RB	rs13054877	22	36925740	G	C	0.0981287	0.00576179	0	0.990078	40380	cis
ENSG00000100368	CSF2RB	rs148989786	22	36957221	GT	G	0.0521759	0.00491343	0	0.765665	42265	cis
ENSG00000100368	CSF2RB	rs555515515	22	36958149	T	TA	-0.0279412	0.00555119	4.81898e-07	0.99768	34749	cis
ENSG00000100368	CSF2RB	rs5750323	22	36841148	G	T	-0.0272632	0.00399247	8.57248e-12	0.11232	42164	cis
ENSG00000100372	SLC25A17	rs11703643	22	40828389	C	G	0.132315	0.00530661	0	0.967061	40713	cis
ENSG00000100372	SLC25A17	rs35486587	22	40841761	C	CT	0.0949909	0.00523628	0	0.979075	40581	cis
ENSG00000100372	SLC25A17	rs1214214796	22	41243921	C	CA	0.115848	0.00592041	0	0.99999	39108	cis
ENSG00000100373	UPK3A	rs62231130	22	45282472	A	G	0.682754	0.00615038	0	0.392928	27847	cis
ENSG00000100373	UPK3A	rs1135360	22	45289121	G	A	-0.376635	0.00738376	0	1	27847	cis
ENSG00000100373	UPK3A	rs9615106	22	45317677	T	C	-0.354319	0.0103768	0	0.944934	27586	cis
ENSG00000100373	UPK3A	rs111651412	22	45292864	G	C	-0.149632	0.013616	0	0.74095	25393	cis
ENSG00000100376	FAM118A	rs136589	22	45386262	G	A	1.24228	0.00555718	0	1	41696	cis
ENSG00000100376	FAM118A	rs2350629	22	45335169	G	A	-1.23671	0.00581628	0	1	41696	cis
ENSG00000100376	FAM118A	rs226503	22	45309360	T	G	-1.30149	0.00654767	0	1	41696	cis
ENSG00000100376	FAM118A	rs780655773	22	45421511	T	TTATTAATAATAATAATAGTATTATTAATAATATTAATAATAATAATAG	1.13224	0.0067146	0	1	41696	cis
ENSG00000100376	FAM118A	rs5766638	22	45304226	T	C	-0.0792801	0.00596841	0	0.988087	42265	cis
ENSG00000100376	FAM118A	rs10587079	22	45415199	G	GA	0.375767	0.00610689	0	1	41696	cis
ENSG00000100376	FAM118A	rs226514	22	45302392	G	C	0.245387	0.00586488	0	1	42265	cis
ENSG00000100376	FAM118A	rs5765362	22	45439292	T	G	0.90396	0.011348	0	1	37620	cis
ENSG00000100376	FAM118A	rs6007026	22	45414168	T	C	0.301706	0.00574337	0	1	41696	cis
ENSG00000100376	FAM118A	rs968415	22	45279765	G	A	0.317547	0.00619133	0	0.978004	38309	cis
ENSG00000100380	ST13	rs36088420	22	40902871	C	CCT	-0.0963843	0.00388264	0	0.493335	26295	cis
ENSG00000100385	IL2RB	rs1003694	22	37143088	T	C	-0.0563226	0.0045379	0	0.97905	42164	cis
ENSG00000100385	IL2RB	rs229483	22	37157579	G	A	0.0339956	0.00405978	0	0.20724	42164	cis
ENSG00000100385	IL2RB	rs16997734	22	37122592	C	T	-0.064606	0.00627013	0	0.946993	36225	cis
ENSG00000100387	RBX1	rs376270673	22	40821813	T	TATAC	-0.0733012	0.00749047	0	0.129743	27324	cis
ENSG00000100393	EP300	rs9607771	22	41078073	A	G	0.0500515	0.00236583	0	0.391494	42265	cis
ENSG00000100393	EP300	rs71200640	22	41033328	TTGTATTGTAC	T	0.0428873	0.00321321	0	0.999164	37740	cis
ENSG00000100393	EP300	22:40819415:G:GGGT	22	40819415	GGGT	G	0.0632897	0.00361787	0	0.999521	35293	cis
ENSG00000100395	L3MBTL2	rs139460	22	41215059	C	T	-0.150092	0.00341284	0	0.982941	41518	cis
ENSG00000100395	L3MBTL2	rs34447489	22	41185618	CA	C	-0.0290729	0.00373122	6.66134e-15	0.851023	40949	cis
ENSG00000100395	L3MBTL2	rs77886021	22	40094132	T	C	0.10428	0.0115134	0	0.806875	35196	intermediate
ENSG00000100399	CHADL	22:41234365:C:CATTATT	22	41234364	CATTATT	C	-0.0731086	0.00797665	0	1	38652	cis
ENSG00000100399	CHADL	rs55979692	22	42222346	C	A	0.116609	0.0138628	0	1	32675	cis
ENSG00000100401	RANGAP1	rs139498	22	41248230	C	G	0.0813651	0.00283101	0	0.794239	43301	cis
ENSG00000100401	RANGAP1	rs8139705	22	41284894	T	C	0.0865644	0.00384377	0	0.272397	42265	cis
ENSG00000100403	ZC3H7B	rs13053356	22	41322090	T	C	-0.0383443	0.00412367	0	0.999959	27847	cis
ENSG00000100410	PHF5A	rs773879339	22	41428193	AAAT	A	0.0539127	0.00509423	0	0.949949	27278	cis
ENSG00000100412	ACO2	rs56361238	22	41227347	G	A	-0.0738879	0.00679089	0	0.972084	26673	cis
ENSG00000100412	ACO2	rs769258	22	42130761	T	C	-0.08622	0.008663	0	0.709513	24392	cis
ENSG00000100412	ACO2	rs12628731	22	41793380	T	C	-0.0304206	0.00353825	0	0.103896	27979	cis
ENSG00000100413	POLR3H	rs5758324	22	41391946	T	G	-0.0224838	0.00427389	1.43485e-07	0.999997	37609	cis
ENSG00000100413	POLR3H	rs148982064	22	41838659	C	G	-0.102408	0.0105778	0	0.989147	39309	cis
ENSG00000100413	POLR3H	rs775813079	22	41780580	C	T	0.0373133	0.00822927	5.78154e-06	0.578708	39111	cis
ENSG00000100413	POLR3H	rs61267547	22	41318528	CA	C	0.0336613	0.00402831	0	0.988836	41900	cis
ENSG00000100413	POLR3H	rs133280	22	41859521	G	A	-0.0408977	0.00354693	0	0.400529	41565	cis
ENSG00000100416	TRMU	rs57897668	22	46315492	GC	G	0.104053	0.00437622	0	0.999189	40380	cis
ENSG00000100416	TRMU	rs35364389	22	46364189	T	C	0.0272915	0.00451113	1.45018e-09	0.999983	40380	cis
ENSG00000100416	TRMU	rs1365729191	22	46393737	CA	C	0.0749357	0.006537	0	0.202228	35594	cis
ENSG00000100417	PMM1	rs2157287	22	41684184	C	T	0.248237	0.00530869	0	0.999462	41696	cis
ENSG00000100417	PMM1	rs7364123	22	41820322	G	A	-0.207567	0.00469253	0	0.847743	42265	cis
ENSG00000100417	PMM1	rs1326641389	22	41604250	C	CT	-0.17884	0.00643173	0	1	37740	cis
ENSG00000100417	PMM1	rs7364221	22	41254186	A	C	-0.13153	0.00447148	0	0.991888	43301	cis
ENSG00000100417	PMM1	rs35857096	22	41061494	G	C	-0.113036	0.006145	0	0.679473	41696	cis
ENSG00000100417	PMM1	rs7289989	22	41080795	C	A	-0.0544379	0.00426367	0	0.415625	41696	cis
ENSG00000100417	PMM1	rs1953	22	41245980	T	C	0.0635796	0.00492569	0	0.994866	40481	cis
ENSG00000100417	PMM1	rs1315968314	22	41864323	A	AT	0.259518	0.0145845	0	1	36256	cis
ENSG00000100417	PMM1	rs5758511	22	41940168	A	G	0.0837489	0.00486131	0	0.999999	38048	cis
ENSG00000100418	DESI1	rs17377643	22	41756984	C	A	-0.249185	0.00438104	0	1	42265	cis
ENSG00000100418	DESI1	rs9619974	22	41517409	T	C	-0.252953	0.00508388	0	0.512235	35152	cis
ENSG00000100418	DESI1	rs5758487	22	41830391	T	C	-0.10176	0.0045217	0	1	42265	cis
ENSG00000100418	DESI1	rs1290039478	22	41610080	T	TA	-0.285612	0.00621575	0	0.986191	34760	cis
ENSG00000100418	DESI1	rs375633363	22	41521035	C	CAAAAAAAAAA	0.196001	0.00701697	0	0.996044	36634	cis
ENSG00000100418	DESI1	rs73163322	22	41775613	T	A	-0.10525	0.00681689	0	0.492304	42265	cis
ENSG00000100418	DESI1	rs134871	22	42256710	C	T	0.0448547	0.00442188	0	0.912775	42265	cis
ENSG00000100418	DESI1	22:41844065:C:CACACACACA	22	41844065	CACACACACAT	C	-0.190837	0.0100445	0	1	42022	cis
ENSG00000100418	DESI1	rs73886026	22	42299339	G	C	0.145547	0.00878046	0	1	36155	cis
ENSG00000100418	DESI1	rs1489355866	22	42398386	T	TTATTATTATTATTA	0.180795	0.0106562	0	0.22481	41993	cis
ENSG00000100422	CERK	rs761906	22	46742762	G	A	-0.239906	0.00525504	0	1	34678	cis
ENSG00000100422	CERK	rs801721	22	46685819	G	A	-0.140816	0.00506843	0	1	38309	cis
ENSG00000100422	CERK	rs56038319	22	46740244	T	C	-0.121937	0.00597792	0	1	42265	cis
ENSG00000100422	CERK	rs135685	22	46700478	G	C	-0.0451019	0.00568796	2.22045e-15	0.953556	38309	cis
ENSG00000100422	CERK	rs55906914	22	46586760	A	G	-0.149804	0.00795034	0	0.509101	36264	cis
ENSG00000100422	CERK	rs2281537	22	46719859	G	A	-0.163845	0.0051692	0	1	42265	cis
ENSG00000100422	CERK	rs910868	22	46803035	G	C	0.1337	0.00508981	0	0.671359	42265	cis
ENSG00000100422	CERK	rs9616109	22	46720610	C	T	-0.054681	0.00705551	9.10383e-15	0.999373	42265	cis
ENSG00000100422	CERK	rs754732157	22	46734067	CAT	C	-0.178872	0.00901625	0	0.992422	35631	cis
ENSG00000100422	CERK	rs139109723	22	49595781	G	GTGA	0.0329869	0.00533166	6.13207e-10	0.35252	37455	intermediate
ENSG00000100425	BRD1	rs397974005	22	49830326	CA	C	-0.184861	0.00574882	0	1	41696	cis
ENSG00000100425	BRD1	rs761878	22	49856029	G	A	-0.0803499	0.00455282	0	0.989188	42265	cis
ENSG00000100425	BRD1	rs137876801	22	49809504	A	G	-0.236675	0.00741008	0	0.675534	38760	cis
ENSG00000100425	BRD1	rs2008439	22	49649208	T	C	0.0584334	0.00343799	0	0.294362	37740	cis
ENSG00000100426	ZBED4	rs761878	22	49856029	G	A	-0.314484	0.0049608	0	1	42265	cis
ENSG00000100426	ZBED4	rs138847	22	49792177	T	TA	0.200064	0.00442025	0	0.803115	42265	cis
ENSG00000100426	ZBED4	rs9616397	22	49924973	C	T	0.241254	0.00487322	0	0.815394	35767	cis
ENSG00000100426	ZBED4	rs139821	22	49748196	C	A	0.175654	0.0123261	0	0.991727	35673	cis
ENSG00000100426	ZBED4	rs5770610	22	49643249	C	A	0.06079	0.00399971	0	0.536867	37740	cis
ENSG00000100426	ZBED4	rs11913210	22	49801544	C	T	0.0959308	0.00806672	0	0.994257	37131	cis
ENSG00000100426	ZBED4	22:50144817:A:G	22	50144817	G	A	0.0319498	0.00485677	4.75526e-11	0.615302	37057	cis
ENSG00000100427	MLC1	rs138229	22	50118978	G	A	0.127637	0.00462626	0	1	42628	cis
ENSG00000100427	MLC1	rs6010138	22	50126885	G	A	-0.0979417	0.00537044	0	0.604431	41155	cis
ENSG00000100427	MLC1	rs8141807	22	49650090	G	C	0.0904354	0.00528549	0	0.222784	37740	cis
ENSG00000100427	MLC1	rs137919	22	50061535	C	T	-0.232515	0.00563439	0	1	41155	cis
ENSG00000100429	HDAC10	rs9628271	22	50238030	G	A	-0.0782575	0.00369441	0	0.87074	23003	cis
ENSG00000100429	HDAC10	rs6010219	22	50255109	A	G	-0.0705312	0.0036386	0	0.476987	23003	cis
ENSG00000100429	HDAC10	rs869288858	22	50244603	AT	A	-0.0317418	0.00344018	0	1	23003	cis
ENSG00000100429	HDAC10	rs113446472	22	50099762	G	A	-0.0360253	0.00529037	9.78684e-12	0.114298	24690	cis
ENSG00000100439	ABHD4	rs138814	22	49768488	T	C	-0.029978	0.00445557	1.71785e-11	0.0762954	41696	trans
ENSG00000100448	CTSG	rs5753818	22	31917947	T	C	-0.0818468	0.00638891	0	0.424643	42570	trans
ENSG00000100448	CTSG	rs2276449	22	24248668	A	G	0.054867	0.00828928	3.61562e-11	0.85178	36226	trans
ENSG00000100558	PLEK2	rs1275628910	22	38694863	C	CAA	0.0247319	0.00426757	6.81982e-09	0.06537	42265	trans
ENSG00000100558	PLEK2	rs1415946507	22	40873098	C	CT	-0.0502679	0.00950887	1.24731e-07	0.0987114	39920	trans
ENSG00000100889	PCK2	rs2880495	22	27498886	T	C	-0.0228058	0.00409784	2.61643e-08	0.295146	42443	trans
ENSG00000101412	E2F1	rs134872	22	42257032	C	T	-0.040529	0.00722351	2.01507e-08		28751	trans
ENSG00000101425	BPI	rs5753818	22	31917947	T	C	-0.0988875	0.00601498	0	0.61227	43301	trans
ENSG00000101460	MAP1LC3A	rs138099852	22	37719202	C	CAAATAAAT	-0.0302834	0.00482312	3.41194e-10	0.234775	38103	trans
ENSG00000102100	SLC35A2	rs5753109	22	30381899	C	T	0.0259691	0.00469388	3.15613e-08	0.0973993	41696	trans
ENSG00000102145	GATA1	rs3946137	22	38592110	G	A	-0.0170854	0.00293724	5.99728e-09	0.0444721	41696	trans
ENSG00000102221	JADE3	rs66525745	22	41714716	C	CA	-0.049702	0.0084389	3.87074e-09	0.0140845	38991	trans
ENSG00000102755	FLT1	rs35800717	22	40852380	C	T	-0.127049	0.0207557	9.28858e-10	0.828	22952	trans
ENSG00000102755	FLT1	rs374415254	22	49787304	G	C	-0.0878631	0.014416	1.09566e-09		22908	trans
ENSG00000102837	OLFM4	rs4820994	22	31915633	G	A	-0.106706	0.00687981	0	0.431945	42625	trans
ENSG00000103154	NECAB2	rs35800717	22	40852380	C	T	-0.0696595	0.0124072	1.97176e-08	0.460923	38202	trans
ENSG00000103342	GSPT1	rs35800717	22	40852380	C	T	-0.0829559	0.0079557	0	0.97268	38672	trans
ENSG00000104043	ATP8B4	rs4820994	22	31915633	G	A	-0.031155	0.00501884	5.37995e-10	0.156061	43301	trans
ENSG00000104267	CA2	rs134872	22	42257032	C	T	0.0388295	0.00530923	2.60014e-13	0.70193	43169	trans
ENSG00000104267	CA2	rs375633363	22	41521035	C	CAAAAAAAAAA	0.0365801	0.00778071	2.58409e-06	0.0542005	36634	trans
ENSG00000104408	EIF3E	rs5995668	22	39089207	T	C	0.0288542	0.00465264	5.5861e-10	0.348579	23471	trans
ENSG00000104522	GFUS	rs855791	22	37066896	G	A	-0.0331581	0.00423419	4.88498e-15	0.967713	36422	trans
ENSG00000104660	LEPROTL1	rs2234058	22	41381879	A	G	0.0332094	0.00357274	0	0.100946	42265	trans
ENSG00000104903	LYL1	rs855791	22	37066896	G	A	0.021857	0.0033976	1.25067e-10	0.778672	26818	trans
ENSG00000104918	RETN	rs4820994	22	31915633	G	A	-0.0661084	0.00577146	0	0.244988	43301	trans
ENSG00000105281	SLC1A5	rs5998521	22	32504229	G	A	-0.0240579	0.00362581	3.24125e-11	0.0957381	42265	trans
ENSG00000105369	CD79A	rs73165153	22	41945359	A	G	-0.0277334	0.0045818	1.42218e-09	0.0402489	41061	trans
ENSG00000105507	CABP5	rs113461580	22	41254983	CA	C	0.0421693	0.00565196	8.59313e-14	0.167222	42059	trans
ENSG00000105610	KLF1	rs5995288	22	36366589	C	T	-0.0272508	0.00369167	1.56319e-13	0.456754	41927	trans
ENSG00000105610	KLF1	rs855791	22	37066896	G	A	0.0248526	0.00361115	5.89417e-12	0.917425	36810	trans
ENSG00000105610	KLF1	rs8136485	22	32475240	T	C	-0.0249311	0.00405988	8.208e-10	0.245176	42831	trans
ENSG00000105701	FKBP8	rs4821810	22	38676093	G	C	-0.0191217	0.00297052	1.21734e-10	0.0333625	41696	trans
ENSG00000105856	HBP1	rs4821714	22	37796445	T	C	-0.0160005	0.00292972	4.72261e-08	0.0646786	37245	trans
ENSG00000106484	MEST	rs8142418	22	49555541	T	C	0.0579485	0.0100531	8.20317e-09	0.138207	42265	trans
ENSG00000106803	SEC61B	22:28624768:G:C	22	28624768	C	G	0.0304416	0.00540242	1.75256e-08	0.024122	27026	trans
ENSG00000107341	UBE2R2	rs5753092	22	30359179	A	C	-0.0254149	0.00304008	0	0.218408	40996	trans
ENSG00000107485	GATA3	rs4821544	22	36862461	C	T	0.0251224	0.00428998	4.74002e-09	0.86095	42265	trans
ENSG00000107742	SPOCK2	rs28670284	22	49828325	T	C	-0.0192781	0.00346966	2.75708e-08	0.0907626	41696	trans
ENSG00000108239	TBC1D12	rs3788509	22	35311243	A	G	-0.0533709	0.00621667	0	0.201759	27847	trans
ENSG00000108387	SEPTIN4	rs75440836	22	49707656	T	C	-0.0880607	0.0155443	1.46914e-08		33018	trans
ENSG00000108679	LGALS3BP	rs77128035	22	49847376	T	C	-0.0437498	0.00816403	8.37558e-08	0.0428378	43095	trans
ENSG00000108691	CCL2	rs183045644	22	18127766	C	A	-0.127158	0.0224892	1.56574e-08	0.797883	30666	trans
ENSG00000108797	CNTNAP1	rs5756407	22	36920217	C	T	0.0319531	0.00563038	1.38585e-08	0.033599	43301	trans
ENSG00000108839	ALOX12	rs134880	22	42273325	G	A	-0.0241523	0.00399568	1.49785e-09	0.107592	43301	trans
ENSG00000108840	HDAC5	rs5753116	22	30387536	G	C	-0.0218179	0.00385724	1.5463e-08	0.163095	41490	trans
ENSG00000108852	MPP2	rs150182009	22	41379926	GA	G	0.126643	0.00731716	0	0.237838	41665	trans
ENSG00000109323	MANBA	rs2074732	22	30340158	A	G	-0.0319994	0.00363607	0	0.112366	41696	trans
ENSG00000110934	BIN2	rs774918456	22	31503054	CAA	C	0.0315005	0.00536118	4.21173e-09		27017	trans
ENSG00000111181	SLC6A12	rs9616210	22	49923698	T	C	-0.100364	0.00860695	0	0.292064	39876	trans
ENSG00000111181	SLC6A12	rs768619	22	49893618	T	C	-0.0780444	0.00667249	0	0.028184	42265	trans
ENSG00000111666	CHPT1	rs6000553	22	37073152	G	A	-0.0256384	0.00418826	9.26999e-10	0.252574	37012	trans
ENSG00000111674	ENO2	rs9611522	22	41231920	T	C	0.0307767	0.0040438	2.73115e-14	0.148508	43169	trans
ENSG00000111728	ST8SIA1	rs5754387	22	21620414	C	G	0.0432798	0.0071238	1.2369e-09	0.0367344	43169	trans
ENSG00000111796	KLRB1	rs199576315	22	38211230	C	CTTT	0.0281833	0.00453579	5.18067e-10	0.0818792	43095	trans
ENSG00000111802	TDP2	rs5753818	22	31917947	T	C	0.0193093	0.00330008	4.88147e-09	0.223835	43301	trans
ENSG00000111859	NEDD9	rs710187	22	37808082	T	C	-0.0177814	0.00289124	7.74402e-10		38309	trans
ENSG00000112062	MAPK14	rs71328752	22	40823135	ATTT	A	-0.0347454	0.00676236	2.77605e-07	0.0537159	41806	trans
ENSG00000112335	SNX3	rs855791	22	37066896	G	A	-0.0171513	0.00304318	1.74071e-08	0.266017	36739	trans
ENSG00000112511	PHF1	rs2240422	22	30304935	T	C	-0.0300108	0.00415723	5.24025e-13	0.158524	26420	trans
ENSG00000112561	TFEB	rs201962734	22	41378149	A	AAGCTTCCTT	0.0195257	0.00346482	1.74633e-08	0.0364896	42265	trans
ENSG00000112576	CCND3	rs2157287	22	41684184	C	T	-0.0304435	0.00536477	1.3893e-08	0.0339843	41696	trans
ENSG00000112759	SLC29A1	rs1460836904	22	46768484	C	CA	-0.0351507	0.00638381	3.6662e-08	0.996542	41958	trans
ENSG00000112799	LY86	rs13056300	22	41012750	C	T	-0.0263876	0.00464244	1.31596e-08	0.318465	42265	trans
ENSG00000112902	SEMA5A	rs2331295	22	26699749	A	G	-0.0519587	0.00875128	2.89805e-09	0.526822	39938	trans
ENSG00000112941	TENT4A	rs2234059	22	41381909	C	T	0.0693864	0.00449085	0	0.174012	42265	trans
ENSG00000113263	ITK	rs73176685	22	41385090	G	C	-0.016859	0.00293028	8.74722e-09		42265	trans
ENSG00000113407	TARS1	rs4821904	22	39506520	C	T	0.0210199	0.00372519	1.67468e-08	0.138362	42059	trans
ENSG00000113448	PDE4D	22:41291596:T:TAAA	22	41291596	TAAA	T	-0.0287052	0.00498993	8.78734e-09		43301	trans
ENSG00000113648	MACROH2A1	rs757870	22	30380430	C	T	-0.0287579	0.00361782	1.77636e-15	0.147894	41696	trans
ENSG00000114353	GNAI2	rs5753817	22	31917741	A	G	0.011027	0.00201169	4.21857e-08	0.18966	43169	trans
ENSG00000114446	IFT57	rs139549	22	41785915	T	A	0.0348848	0.00608328	9.77793e-09	0.188276	41696	trans
ENSG00000115468	EFHD1	rs35331092	22	49794205	T	C	-0.0741933	0.0129455	9.971e-09	0.113425	36975	trans
ENSG00000115507	OTX1	rs9616765	22	49875444	A	G	0.0714126	0.00780223	0	0.199918	41226	trans
ENSG00000115649	CNPPD1	22:40817756:A:T	22	40817755	T	A	-0.0489681	0.00943823	2.1225e-07	0.32779	35917	trans
ENSG00000115758	ODC1	rs201411923	22	21578962	A	ATTATTTAT	-0.0389094	0.00484077	8.88178e-16	0.122175	42265	trans
ENSG00000116106	EPHA4	rs9607798	22	41363983	G	A	-0.0441167	0.00601867	2.3026e-13	0.155029	42265	trans
ENSG00000116191	RALGPS2	rs5996079	22	41892541	A	G	-0.0275511	0.00472866	5.66343e-09	0.0270951	42059	trans
ENSG00000116191	RALGPS2	rs202130156	22	41759632	A	AAAAT	-0.0159797	0.0032428	8.31824e-07	0.0249649	41490	trans
ENSG00000116251	RPL22	rs8137137	22	39117048	A	C	0.0249716	0.0041597	1.93434e-09	0.123281	40380	trans
ENSG00000116690	PRG4	rs28638318	22	41357055	A	G	-0.0481933	0.00784509	8.09154e-10	0.10526	40859	trans
ENSG00000116962	NID1	rs9616397	22	49924973	C	T	-0.0463742	0.00721257	1.27909e-10	0.0930787	35067	trans
ENSG00000117020	AKT3	rs757944472	22	41379901	A	AAAAAAAG	0.0399369	0.00466798	0	0.087098	41201	trans
ENSG00000117228	GBP1	rs139653359	22	40561212	C	CTG	-0.0206203	0.00363333	1.38438e-08		42526	trans
ENSG00000117322	CR2	rs73176682	22	41379876	G	A	0.0508994	0.0050915	0	0.117507	42059	trans
ENSG00000117410	ATP6V0B	rs869172482	22	49892187	C	CA	-0.020328	0.0034241	2.90737e-09	0.0469612	41696	trans
ENSG00000117586	TNFSF4	rs134872	22	42257032	C	T	0.0297812	0.00499054	2.40876e-09	0.521356	42963	trans
ENSG00000117676	RPS6KA1	rs9627788	22	49906790	C	T	-0.0174799	0.00289239	1.5091e-09	0.0268374	41407	trans
ENSG00000118113	MMP8	rs5998176	22	31922107	A	G	-0.11003	0.00634891	0	0.411747	42131	trans
ENSG00000118113	MMP8	rs131213	22	31357863	A	G	-0.0662411	0.00654965	0	0.078279	39325	trans
ENSG00000118308	IRAG2	rs4821714	22	37796445	T	C	-0.0171858	0.00306182	1.98914e-08		38309	trans
ENSG00000118513	MYB	rs5753820	22	31929474	A	G	-0.0324961	0.00582336	2.40108e-08	0.150197	43169	trans
ENSG00000118804	STBD1	rs566242210	22	31918452	C	CA	-0.0419246	0.00743692	1.72678e-08	0.542544	37459	trans
ENSG00000118816	CCNI	rs2074732	22	30340158	A	G	-0.0299227	0.00337619	0	0.216248	41696	trans
ENSG00000118900	UBN1	rs112965269	22	31152988	T	TA	-0.0187601	0.00332378	1.65931e-08		42265	trans
ENSG00000118960	HS1BP3	rs4820997	22	31928154	T	C	0.0196876	0.00359271	4.2561e-08	0.0948319	43169	trans
ENSG00000119280	C1orf198	rs57443344	22	41071206	CT	C	-0.0312819	0.00501028	4.27757e-10		41696	trans
ENSG00000119326	CTNNAL1	rs855791	22	37066896	G	A	-0.0346337	0.00496303	2.9865e-12	0.60765	37074	trans
ENSG00000119946	CNNM1	rs2187795	22	41696221	A	C	-0.0838711	0.0111929	6.72795e-14	0.0231332	21965	trans
ENSG00000119950	MXI1	rs4820268	22	37073551	A	G	-0.0325098	0.0035666	0	0.381784	38309	trans
ENSG00000120057	SFRP5	rs2240422	22	30304935	T	C	0.0593704	0.0087165	9.67404e-12	0.145706	22920	trans
ENSG00000120318	ARAP3	rs1476659	22	30369908	A	G	-0.0230384	0.00396948	6.47951e-09		41696	trans
ENSG00000120594	PLXDC2	rs5756825	22	37803943	C	T	0.0338147	0.00356617	0	0.233913	38309	trans
ENSG00000120594	PLXDC2	rs35800717	22	40852380	C	T	-0.0530437	0.00844868	3.42214e-10	0.54282	38672	trans
ENSG00000120594	PLXDC2	rs112779734	22	41038194	C	T	-0.0205139	0.00367503	2.37809e-08	0.0887215	42265	trans
ENSG00000120696	KBTBD7	rs737805	22	30295318	A	G	0.0217734	0.00343193	2.23328e-10	0.405298	42394	trans
ENSG00000120709	FAM53C	rs71324877	22	37788634	GAACA	G	-0.0167038	0.00256247	7.09561e-11	0.198112	36622	trans
ENSG00000121297	TSHZ3	rs9607747	22	40823683	C	T	-0.0918517	0.0103176	0	0.169233	41742	trans
ENSG00000122390	NAA60	rs4822025	22	41380642	C	G	0.0494877	0.00476304	0	0.107867	39407	trans
ENSG00000123080	CDKN2C	rs112978055	22	36880943	G	GTTTT	-0.0300217	0.00535257	2.03694e-08	0.852624	43169	trans
ENSG00000123144	TRIR	rs111517038	22	39119887	CTTT	C	-0.0315981	0.00523859	1.62146e-09	0.092004	32620	trans
ENSG00000123700	KCNJ2	rs7290824	22	45131934	T	C	-0.0214605	0.00377565	1.3164e-08	0.872932	42265	trans
ENSG00000123989	CHPF	rs139091725	22	28773062	A	AGGGCGGGC	0.031662	0.00473547	2.2913e-11	0.168972	43301	trans
ENSG00000124104	SNX21	rs2234052	22	41381237	G	A	0.0492509	0.00601243	2.22045e-16	0.0748647	42265	trans
ENSG00000124151	NCOA3	rs9616751	22	49828588	G	T	-0.0280544	0.00397033	1.59428e-12	0.471759	42265	trans
ENSG00000124181	PLCG1	rs113620641	22	41365379	TTGTGTG	T	-0.020347	0.00368553	3.37516e-08	0.0543627	42265	trans
ENSG00000124214	STAU1	rs2076085	22	37074001	A	C	-0.0219072	0.00350186	3.95303e-10	0.239017	38309	trans
ENSG00000124702	KLHDC3	rs762017491	22	42021789	CT	C	-0.0183763	0.0033094	2.8117e-08	0.158942	43301	trans
ENSG00000124788	ATXN1	rs202665	22	41418397	G	A	-0.0246745	0.00392044	3.09784e-10	0.0234741	37534	trans
ENSG00000125744	RTN2	rs4821714	22	37796445	T	C	-0.0273892	0.00445028	7.53211e-10	0.0922374	38309	trans
ENSG00000125910	S1PR4	rs1860217	22	30289571	C	G	-0.0153022	0.00275556	2.80492e-08	0.164316	41696	trans
ENSG00000126353	CCR7	rs199585965	22	30308288	CTGCA	C	0.0173951	0.00316703	3.96198e-08		41696	trans
ENSG00000127022	CANX	rs134514	22	28366046	T	C	-0.0304538	0.00514468	3.23002e-09	0.0786156	25295	trans
ENSG00000127527	EPS15L1	rs2071910	22	37808252	T	C	0.0190705	0.00338161	1.70568e-08	0.0502031	39345	trans
ENSG00000127586	CHTF18	rs202641	22	41437112	T	C	0.0308462	0.00518137	2.62794e-09	0.0519007	27278	trans
ENSG00000128000	ZNF780B	rs56923919	22	31855380	CT	C	-0.022838	0.00403258	1.48427e-08		41407	trans
ENSG00000128159	TUBGCP6	rs5771202	22	50168839	C	T	0.0125736	0.00256102	9.12512e-07	1	42760	cis
ENSG00000128159	TUBGCP6	rs2272845	22	50199657	G	C	-0.0400467	0.00305116	0	0.9834	38175	cis
ENSG00000128159	TUBGCP6	rs10427578	22	50157193	T	C	0.0252391	0.00357814	1.74238e-12	1	42760	cis
ENSG00000128159	TUBGCP6	rs9628300	22	50172882	A	C	0.0376988	0.00281791	0	0.99999	40137	cis
ENSG00000128159	TUBGCP6	22:50144817:A:G	22	50144817	G	A	0.0154801	0.00307777	4.91381e-07	0.853481	37057	cis
ENSG00000128159	TUBGCP6	rs1476037	22	49597729	A	G	0.0166984	0.0029198	1.07146e-08	0.0966353	36349	cis
ENSG00000128165	ADM2	rs149127232	22	50333200	C	A	-0.101952	0.00950977	0	1	36447	cis
ENSG00000128165	ADM2	rs2273260	22	50441018	G	T	0.139229	0.00786687	0	1	40972	cis
ENSG00000128165	ADM2	rs79067317	22	50401118	C	A	-0.0823368	0.0065536	0	0.962515	40972	cis
ENSG00000128165	ADM2	rs71198243	22	50391702	GT	G	-0.0774234	0.00602808	0	0.999869	40972	cis
ENSG00000128165	ADM2	22:49654436:T:TAA	22	49654436	TAA	T	0.0436696	0.00660359	3.76585e-11	0.0740413	36988	cis
ENSG00000128185	DGCR6L	rs2280116	22	20319193	T	A	-0.237765	0.00336852	0	1	26066	cis
ENSG00000128185	DGCR6L	rs5993964	22	20316331	A	G	-0.18723	0.00338549	0	1	26066	cis
ENSG00000128185	DGCR6L	rs2266945	22	20393763	A	G	-0.0605814	0.00377183	0	0.401728	27847	cis
ENSG00000128191	DGCR8	rs111617686	22	20113869	CCT	C	0.691693	0.00854492	0	0.695482	42763	cis
ENSG00000128191	DGCR8	rs3804043	22	20064958	A	C	-0.028806	0.00510934	1.72129e-08	1	34678	cis
ENSG00000128191	DGCR8	rs533822857	22	20131098	T	TG	-0.117848	0.00568414	0	0.999671	41124	cis
ENSG00000128191	DGCR8	rs367663693	22	20050356	T	TG	-0.0513646	0.00725032	1.39599e-12	1	34678	cis
ENSG00000128191	DGCR8	rs17817767	22	20084107	A	G	0.145221	0.011047	0	0.910641	42019	cis
ENSG00000128203	ASPHD2	rs1000815	22	26435111	G	A	0.219224	0.004745	0	1	43095	cis
ENSG00000128203	ASPHD2	rs869120228	22	26433372	AT	A	0.0992489	0.00623963	0	1	40909	cis
ENSG00000128203	ASPHD2	rs79294516	22	26433057	A	G	-0.22665	0.00863301	0	1	39928	cis
ENSG00000128203	ASPHD2	rs78107287	22	26425767	G	T	-0.242651	0.00835863	0	1	39928	cis
ENSG00000128203	ASPHD2	rs9613170	22	26400560	G	A	-0.151379	0.00497377	0	0.823022	42059	cis
ENSG00000128203	ASPHD2	rs737801	22	26467673	G	A	-0.0766656	0.00812967	0	1	41490	cis
ENSG00000128203	ASPHD2	rs532966	22	26403884	A	T	-0.256207	0.00748495	0	0.96176	39815	cis
ENSG00000128203	ASPHD2	rs16982107	22	26445677	T	C	0.23912	0.0107912	0	0.589904	42887	cis
ENSG00000128203	ASPHD2	rs4822732	22	26533271	T	G	0.115449	0.00780298	0	0.95901	42059	cis
ENSG00000128203	ASPHD2	rs1018834	22	26673944	T	A	-0.0432183	0.00496705	0	0.135999	42059	cis
ENSG00000128218	VPREB3	rs2070454	22	23754487	C	A	0.256216	0.00625768	0	0.999957	42265	cis
ENSG00000128218	VPREB3	rs112469470	22	23756331	TC	T	-0.0518054	0.0062767	2.22045e-16	0.557121	39213	cis
ENSG00000128228	SDF2L1	22:21648592:C:CTTT	22	21648588	CTTT	C	0.0379392	0.0043395	0	0.462349	39345	cis
ENSG00000128228	SDF2L1	rs62235145	22	21823815	G	A	0.0483919	0.00722162	2.07034e-11	0.9809	39659	cis
ENSG00000128245	YWHAH	rs9606889	22	31959024	G	C	0.328635	0.00402486	0	0.780391	41696	cis
ENSG00000128245	YWHAH	rs5753816	22	31916856	C	T	-0.168108	0.00390782	0	0.924581	43301	cis
ENSG00000128245	YWHAH	rs17745316	22	32050818	A	G	-0.104649	0.00616468	0	0.999651	40084	cis
ENSG00000128253	RFPL2	rs5998292	22	32195883	C	T	-0.285261	0.00678131	0	0.447917	38254	cis
ENSG00000128253	RFPL2	rs35957045	22	32199911	AC	A	-0.153014	0.00728866	0	0.999996	38254	cis
ENSG00000128253	RFPL2	rs5998272	22	32164058	C	A	-0.423428	0.0132429	0	0.911612	39298	cis
ENSG00000128253	RFPL2	rs9621409	22	32220670	T	C	-0.265242	0.00910498	0	0.586008	40847	cis
ENSG00000128253	RFPL2	rs117710322	22	32202297	T	C	-0.313865	0.0147509	0	0.954978	39197	cis
ENSG00000128253	RFPL2	rs142073631	22	32222774	G	C	0.210312	0.0242536	0	1	36621	cis
ENSG00000128253	RFPL2	rs73392920	22	32181456	C	T	-0.376912	0.023452	0	0.999887	35734	cis
ENSG00000128266	GNAZ	rs5759587	22	23099328	C	G	0.196978	0.00375369	0	1	39213	cis
ENSG00000128266	GNAZ	rs5751581	22	23087365	G	C	-0.135115	0.00476325	0	0.999855	38309	cis
ENSG00000128266	GNAZ	rs9612233	22	23105160	G	C	0.106973	0.00450074	0	0.99999	37291	cis
ENSG00000128266	GNAZ	22:23070355:T:TGGCGGCGGG	22	23070353	TGGCGGCGGGCGGCG	T	0.253817	0.00672382	0	1	36850	cis
ENSG00000128266	GNAZ	rs5751575	22	23076652	G	A	-0.157901	0.00579478	0	0.989236	38309	cis
ENSG00000128266	GNAZ	rs73166891	22	23035318	G	A	0.160502	0.00552422	0	0.999978	41140	cis
ENSG00000128266	GNAZ	rs113962290	22	23226329	A	T	-0.130436	0.00591549	0	1	37740	cis
ENSG00000128266	GNAZ	rs5996509	22	23276045	G	A	-0.0599759	0.00840382	9.5568e-13	0.321717	36201	cis
ENSG00000128268	MGAT3	rs1005522	22	39449893	A	C	-0.475278	0.00660725	0	1	42059	cis
ENSG00000128268	MGAT3	rs909685	22	39351666	A	T	-0.187126	0.00647828	0	0.424469	38103	cis
ENSG00000128268	MGAT3	rs6519194	22	39523519	A	G	0.143584	0.00698915	0	0.473955	42059	cis
ENSG00000128268	MGAT3	rs6001609	22	39496854	T	C	0.135022	0.00976682	0	0.981851	37085	cis
ENSG00000128268	MGAT3	rs9611173	22	39427217	T	C	-0.158581	0.0160878	0	0.673182	38890	cis
ENSG00000128271	ADORA2A	rs5751888	22	24491812	C	A	0.0819324	0.00430788	0	0.348122	40237	cis
ENSG00000128272	ATF4	rs5757703	22	39536511	A	G	0.266321	0.003775	0	0.90805	39471	cis
ENSG00000128272	ATF4	rs742143	22	39503940	A	G	0.206505	0.00373675	0	1	39471	cis
ENSG00000128272	ATF4	rs738288	22	39511656	A	G	0.161309	0.00399448	0	1	37687	cis
ENSG00000128272	ATF4	rs5757716	22	39545196	G	C	-0.0672053	0.00459817	0	1	34497	cis
ENSG00000128272	ATF4	rs151322871	22	39576944	G	GCTT	0.211325	0.00580101	0	0.997621	32800	cis
ENSG00000128272	ATF4	rs4820381	22	39547025	G	A	0.117935	0.00425052	0	1	40507	cis
ENSG00000128272	ATF4	rs6001618	22	39538831	A	G	0.102622	0.009371	0	0.999999	34227	cis
ENSG00000128272	ATF4	rs113448717	22	39555177	T	C	-0.0669962	0.00859638	6.43929e-15	0.47585	33630	cis
ENSG00000128283	CDC42EP1	rs2235335	22	37562156	C	G	0.500103	0.0056255	0	0.774203	36767	cis
ENSG00000128283	CDC42EP1	rs138099852	22	37719202	C	CAAATAAAT	-0.0983139	0.00614329	0	1	36767	cis
ENSG00000128283	CDC42EP1	rs58335859	22	37746215	GAAA	G	-0.053365	0.00635473	0	1	37803	cis
ENSG00000128283	CDC42EP1	rs7285814	22	37603035	A	G	-0.0947524	0.00850231	0	0.99726	38875	cis
ENSG00000128283	CDC42EP1	rs188301992	22	37612542	C	T	0.0621701	0.00625867	0	0.230109	34812	cis
ENSG00000128283	CDC42EP1	rs133726	22	37423947	T	G	-0.187024	0.0101585	0	1	34441	cis
ENSG00000128284	APOL3	rs132618	22	36141452	T	A	0.114238	0.00379747	0	1	42265	cis
ENSG00000128284	APOL3	rs916334	22	36160916	T	C	-0.0447025	0.00395378	0	0.627154	42265	cis
ENSG00000128294	TPST2	rs4822744	22	26585276	A	C	0.0798897	0.00418693	0	0.306669	40713	cis
ENSG00000128294	TPST2	rs77229052	22	26643181	C	G	-0.212565	0.0122486	0	0.344379	34541	cis
ENSG00000128294	TPST2	rs4149485	22	26526262	A	G	-0.153769	0.011187	0	0.991329	38738	cis
ENSG00000128294	TPST2	rs139975200	22	26673646	C	CTTTGAACTTGGCTAACACAGG	0.0531729	0.00484585	0	0.619885	39677	cis
ENSG00000128294	TPST2	rs8136604	22	26537287	A	G	0.125276	0.00884873	0	0.365691	39274	cis
ENSG00000128294	TPST2	rs4822734	22	26539636	C	A	0.0443595	0.00407105	0	0.999662	40581	cis
ENSG00000128294	TPST2	rs2283816	22	26526728	A	G	0.0448761	0.00496986	0	0.562793	40713	cis
ENSG00000128298	BAIAP2L2	rs132937	22	38146782	CT	C	-0.189879	0.0066955	0	1	40128	cis
ENSG00000128298	BAIAP2L2	rs138904784	22	38111411	C	CGGTCAAGGCCAAG	-0.186349	0.00636912	0	1	40128	cis
ENSG00000128298	BAIAP2L2	rs1004763	22	38078945	T	C	0.0244827	0.00540274	5.85571e-06	0.514513	40128	cis
ENSG00000128309	MPST	rs111550472	22	37015633	A	G	-0.210284	0.011721	0	0.273876	36972	cis
ENSG00000128309	MPST	rs2072709	22	36871901	A	C	-0.0985411	0.00411175	0	0.867561	42265	cis
ENSG00000128309	MPST	rs9610632	22	37027039	A	G	0.189248	0.0103992	0	0.980122	39891	cis
ENSG00000128309	MPST	rs5756451	22	36985302	T	C	-0.0477667	0.00429182	0	0.307731	42397	cis
ENSG00000128309	MPST	rs5756372	22	36853449	C	G	-0.0975623	0.00540729	0	0.960961	36874	cis
ENSG00000128309	MPST	rs80219353	22	37003293	T	C	-0.056325	0.00987373	1.16663e-08	0.148283	37829	cis
ENSG00000128309	MPST	rs10427757	22	37023541	G	A	0.0893618	0.00807266	0	0.993052	35125	cis
ENSG00000128311	TST	rs62230792	22	37022220	A	G	0.17827	0.00495174	0	0.886328	39839	cis
ENSG00000128311	TST	rs2072710	22	36872459	G	A	-0.115679	0.0036056	0	0.259661	41724	cis
ENSG00000128311	TST	rs7290003	22	37012788	A	G	0.120904	0.00363604	0	0.998232	39940	cis
ENSG00000128311	TST	HGSV_246765	22	36863616	<INS>	T	-0.127108	0.00421664	0	1	41724	cis
ENSG00000128311	TST	rs529819219	22	36972719	CAAAA	C	-0.080879	0.00640813	0	0.832721	39687	cis
ENSG00000128311	TST	rs6000429	22	36825816	A	G	-0.0536278	0.00484032	0	0.165433	41623	cis
ENSG00000128311	TST	rs1340752046	22	37118593	CT	C	0.0820712	0.00554951	0	0.982613	41463	cis
ENSG00000128335	APOL2	rs6000214	22	36236618	A	G	-0.156447	0.00573453	0	1	37426	cis
ENSG00000128335	APOL2	rs74865964	22	36236597	G	T	-0.142568	0.00999676	0	1	35854	cis
ENSG00000128335	APOL2	rs2001195	22	36238986	C	T	-0.0887591	0.00351476	0	1	42059	cis
ENSG00000128335	APOL2	rs2017249	22	36225207	T	C	0.0479023	0.00323424	0	0.69852	42963	cis
ENSG00000128335	APOL2	rs136151	22	36258966	G	A	0.0314715	0.00404282	7.10543e-15	0.759915	42059	cis
ENSG00000128335	APOL2	rs132759	22	36227102	C	T	0.061457	0.00345164	0	0.982908	42059	cis
ENSG00000128335	APOL2	rs2413389	22	36207106	G	C	-0.0276637	0.00348236	1.9984e-15	0.171296	42059	cis
ENSG00000128335	APOL2	rs4821471	22	36251719	T	A	0.0313916	0.00585691	8.33326e-08	0.215193	38654	cis
ENSG00000128340	RAC2	rs9610672	22	37222981	T	C	0.240906	0.00341322	0	1	36656	cis
ENSG00000128340	RAC2	rs933222	22	37222597	C	T	0.173391	0.00280121	0	1	35721	cis
ENSG00000128340	RAC2	rs112965708	22	37219406	TATTG	T	0.110415	0.00290186	0	0.959034	35721	cis
ENSG00000128340	RAC2	rs11089834	22	37246960	T	G	0.12827	0.00391756	0	0.731126	39677	cis
ENSG00000128340	RAC2	rs9610683	22	37231206	C	G	0.0711108	0.0027823	0	0.5846	40713	cis
ENSG00000128340	RAC2	rs397946775	22	37277294	CA	C	-0.0520307	0.0053692	0	0.98359	33813	cis
ENSG00000128340	RAC2	rs4239885	22	37263266	C	A	-0.0317318	0.00286235	0	0.725605	39588	cis
ENSG00000128342	LIF	rs1894474	22	29842085	G	A	0.071962	0.00640233	0	0.946017	39088	cis
ENSG00000128342	LIF	rs71328821	22	30039383	AAAAG	A	-0.126551	0.0173254	2.78666e-13	0.0907969	37773	cis
ENSG00000128383	APOBEC3A	rs7289064	22	39010325	A	G	0.15011	0.00361079	0	0.999455	35294	cis
ENSG00000128383	APOBEC3A	rs36060950	22	38940635	CT	C	0.144443	0.00347655	0	1	42443	cis
ENSG00000128383	APOBEC3A	22:38949961:G:C	22	38949961	C	G	-0.205824	0.00419428	0	0.999844	39163	cis
ENSG00000128383	APOBEC3A	rs2010268	22	38993023	C	A	0.0685304	0.00497776	0	1	34258	cis
ENSG00000128383	APOBEC3A	rs13054016	22	38937737	A	G	0.0635402	0.00330745	0	0.996267	42443	cis
ENSG00000128383	APOBEC3A	rs529643102	22	39008869	GT	G	-0.123123	0.00392587	0	1	34258	cis
ENSG00000128383	APOBEC3A	rs2006973	22	39025957	C	T	-0.0483978	0.0039335	0	0.999809	34970	cis
ENSG00000128383	APOBEC3A	rs2003809	22	39227384	G	A	0.0440219	0.00336356	0	0.244021	41407	cis
ENSG00000128383	APOBEC3A	rs6001315	22	38908919	G	A	0.0580512	0.00373137	0	0.356406	40375	cis
ENSG00000128394	APOBEC3F	rs4586739	22	39026215	A	G	-0.0599369	0.00595943	0	0.99998	21985	cis
ENSG00000128394	APOBEC3F	22:39121856:C:CGTGTGTGTG	22	39121856	CGTGTGTGTGTGTGTGTGTGCGTGTGT	C	-0.0658324	0.00532213	0	1	26163	cis
ENSG00000128394	APOBEC3F	rs139294	22	39100407	C	G	-0.0325645	0.0050153	8.41218e-11	0.272907	26163	cis
ENSG00000128394	APOBEC3F	rs35764429	22	39111915	T	G	-0.137978	0.00729762	0	0.658802	25158	cis
ENSG00000128394	APOBEC3F	rs1969643	22	39017663	T	C	0.0611266	0.00592093	0	0.567494	21855	cis
ENSG00000128394	APOBEC3F	rs28583464	22	39090588	C	T	-0.169509	0.00902248	0	0.498422	23471	cis
ENSG00000128394	APOBEC3F	rs77532707	22	39075095	TA	T	-0.226811	0.0173516	0	0.763522	21785	cis
ENSG00000128394	APOBEC3F	rs6001509	22	39228895	A	T	-0.0347096	0.00555806	4.24044e-10	0.396494	25259	cis
ENSG00000128590	DNAJB9	rs796954055	22	28110935	TA	T	0.0496081	0.00648686	2.04281e-14	0.0646353	37967	trans
ENSG00000128641	MYO1B	rs1003342	22	30174033	G	A	-0.0365816	0.00610015	2.01196e-09	0.11258	41490	trans
ENSG00000128656	CHN1	rs4822025	22	41380642	C	G	0.108083	0.0076489	0	0.165806	42265	trans
ENSG00000130300	PLVAP	rs2076085	22	37074001	A	C	0.0300961	0.00498631	1.58236e-09	0.194409	37633	trans
ENSG00000130382	MLLT1	rs3842468	22	49851602	C	CAT	0.0627971	0.00543575	0	0.341808	41696	trans
ENSG00000130487	KLHDC7B	rs3752397	22	50545122	C	T	-0.433816	0.0102849	0	1	36930	cis
ENSG00000130487	KLHDC7B	rs145589446	22	50590569	C	T	-0.378976	0.0104344	0	0.940783	38684	cis
ENSG00000130487	KLHDC7B	rs2238834	22	50601349	A	C	0.0665424	0.00511592	0	0.999748	35228	cis
ENSG00000130487	KLHDC7B	rs12485195	22	49660223	A	G	0.0375881	0.00538731	3.01204e-12	0.188286	37455	cis
ENSG00000130638	ATXN10	rs134862	22	45677008	A	AT	0.283302	0.00448346	0	0.979902	41229	cis
ENSG00000130638	ATXN10	rs6006797	22	45716695	A	G	-0.11835	0.00812768	0	0.993942	39485	cis
ENSG00000130638	ATXN10	rs9626174	22	45596059	T	C	0.0460586	0.00668313	5.51026e-12	0.998116	42059	cis
ENSG00000130699	TAF4	rs12106618	22	30385523	A	C	-0.0215782	0.00384063	1.92747e-08	0.12099	40838	trans
ENSG00000130935	NOL11	rs9611569	22	41378377	A	G	0.0264421	0.00351046	4.9738e-14	0.105741	42265	trans
ENSG00000130943	PKDREJ	rs6007748	22	46261901	G	A	-0.41938	0.0152008	0	0.54682	11324	cis
ENSG00000131100	ATP6V1E1	rs5747247	22	17594874	C	T	-0.242425	0.00385019	0	1	38847	cis
ENSG00000131100	ATP6V1E1	rs5746448	22	17628790	C	A	-0.231177	0.00377602	0	0.592535	38740	cis
ENSG00000131100	ATP6V1E1	rs1366032073	22	17585644	A	ATTATTATTTT	-0.254172	0.00481545	0	0.999936	38740	cis
ENSG00000131100	ATP6V1E1	rs2895949	22	17651499	T	C	0.100141	0.0031087	0	0.358238	35306	cis
ENSG00000131100	ATP6V1E1	rs7414	22	17592287	A	G	0.113225	0.00561109	0	0.931445	37961	cis
ENSG00000131355	ADGRE3	rs8138989	22	46029552	T	C	-0.020507	0.00425236	1.41775e-06	0.0984619	34688	trans
ENSG00000131370	SH3BP5	rs767593	22	41383967	T	G	0.0595192	0.00629768	0	0.116457	27847	trans
ENSG00000131507	NDFIP1	rs4822024	22	41361643	A	G	0.0619692	0.00427256	0	0.341904	42397	trans
ENSG00000131797	CLUHP3	rs169363	22	41457113	T	G	-0.0529759	0.00636557	0	0.0760489	32988	trans
ENSG00000132185	FCRLA	rs2269661	22	41899966	C	G	-0.0593221	0.00613413	0	0.0949252	41291	trans
ENSG00000132185	FCRLA	rs3045433	22	41738810	TAAAATA	T	-0.0250189	0.00426695	4.5344e-09	0.0110655	41435	trans
ENSG00000132274	TRIM22	rs9611569	22	41378377	A	G	0.0445127	0.00372115	0	0.316935	42265	trans
ENSG00000132326	PER2	rs1163404352	22	41378343	C	CTT	0.0464202	0.00579985	1.11022e-15	0.321165	39677	trans
ENSG00000132334	PTPRE	rs4820003	22	30315635	T	C	-0.0159019	0.00287623	3.22592e-08	0.121789	41490	trans
ENSG00000132510	KDM6B	rs555413690	22	30357668	A	AT	-0.013971	0.00225811	6.12979e-10	0.7188	42963	trans
ENSG00000133048	CHI3L1	rs5994441	22	31870560	T	A	-0.0402529	0.00621625	9.45387e-11		38821	trans
ENSG00000133063	CHIT1	rs4820994	22	31915633	G	A	-0.0877911	0.00687341	0	0.703305	39291	trans
ENSG00000133069	TMCC2	rs1883273	22	36373640	A	G	-0.0295714	0.003773	4.66294e-15	0.243685	43301	trans
ENSG00000133193	FAM104A	rs7290095	22	38639410	G	A	0.0221286	0.00354003	4.07907e-10	0.0376325	41696	trans
ENSG00000133193	FAM104A	rs138698	22	38730012	C	G	0.0557331	0.00900793	6.12756e-10	0.103917	38675	trans
ENSG00000133302	SLF1	rs5995983	22	41006973	A	G	0.0218169	0.00390298	2.27314e-08	0.478618	41995	trans
ENSG00000133422	MORC2	rs192024052	22	31026912	G	A	-0.0688567	0.00398361	0	0.999582	39554	cis
ENSG00000133422	MORC2	rs371456321	22	31025181	A	AT	0.0252445	0.00569806	9.40741e-06	0.859356	39605	cis
ENSG00000133424	LARGE1	rs4821197	22	33929311	T	C	-0.16679	0.00512194	0	0.323197	43301	cis
ENSG00000133424	LARGE1	rs5994812	22	33931287	G	C	0.154366	0.00580895	0	0.50637	43301	cis
ENSG00000133424	LARGE1	rs5754618	22	33589024	G	A	-0.0761996	0.00492021	0	0.28683	42799	cis
ENSG00000133424	LARGE1	rs2267324	22	33919306	C	G	0.135924	0.00945362	0	0.482915	42265	cis
ENSG00000133424	LARGE1	rs77716933	22	33387767	G	T	0.0966477	0.00817419	0	0.113816	41385	cis
ENSG00000133424	LARGE1	rs2267306	22	33851806	A	G	0.0690584	0.00492844	0	0.986634	43301	cis
ENSG00000133424	LARGE1	rs1573726	22	49639224	A	G	0.0501532	0.00559765	0	0.116328	37740	trans
ENSG00000133424	LARGE1	rs13054775	22	33877877	G	A	0.0328173	0.0051604	2.02473e-10	0.412742	43169	cis
ENSG00000133460	SLC2A11	rs73158768	22	23858483	G	A	-0.718811	0.010138	0	0.661572	31790	cis
ENSG00000133460	SLC2A11	rs1337169530	22	23888181	A	AT	-0.0399119	0.00513014	7.32747e-15	1	39649	cis
ENSG00000133466	C1QTNF6	rs9610669	22	37211941	C	A	-0.415239	0.00386376	0	1	42265	cis
ENSG00000133466	C1QTNF6	rs142584974	22	37212209	A	AAG	-0.281711	0.00468929	0	1	42265	cis
ENSG00000133466	C1QTNF6	rs5750394	22	37193388	T	C	0.388614	0.00511662	0	0.417384	38309	cis
ENSG00000133466	C1QTNF6	rs6000607	22	37208528	A	C	0.118487	0.00730466	0	0.989758	38309	cis
ENSG00000133466	C1QTNF6	rs9610680	22	37225911	A	G	-0.0789896	0.00619642	0	0.992698	37947	cis
ENSG00000133477	FAM83F	rs3021227	22	39951812	T	A	0.044386	0.00703322	2.77405e-10	0.933235	38990	cis
ENSG00000133477	FAM83F	rs2958657	22	39990366	C	T	0.035005	0.00440349	1.77636e-15	0.356742	40875	cis
ENSG00000133477	FAM83F	rs3021213	22	39955434	A	G	0.0338226	0.00578919	5.1462e-09	0.787038	40875	cis
ENSG00000133488	SEC14L4	rs61062709	22	30521822	C	T	0.33885	0.0176231	0	0.149627	31994	cis
ENSG00000133488	SEC14L4	rs73168676	22	30506701	C	T	0.187468	0.0109717	0	0.998311	30561	cis
ENSG00000133488	SEC14L4	rs190619696	22	30481094	T	C	-0.440433	0.0191095	0	0.51102	29801	cis
ENSG00000133488	SEC14L4	rs55866375	22	30627598	G	C	0.173292	0.016967	0	0.130921	31218	cis
ENSG00000133488	SEC14L4	22:30467249:A:ACATCCATCC	22	30467247	ACATCCATCCATCCATC	A	-0.301988	0.0173626	0	0.999529	29588	cis
ENSG00000133488	SEC14L4	rs73881473	22	30526264	C	G	0.0869942	0.0150033	6.69806e-09	0.642354	33830	cis
ENSG00000133488	SEC14L4	rs150576069	22	30542551	A	G	-0.107782	0.0161316	2.36642e-11	0.998879	30944	cis
ENSG00000133488	SEC14L4	rs5753192	22	30539087	A	C	-0.0251356	0.00507811	7.42915e-07	0.776181	34879	cis
ENSG00000133612	AGAP3	rs73176685	22	41385090	G	C	0.02766	0.00494056	2.16137e-08	0.039558	42059	trans
ENSG00000133703	KRAS	rs56291866	22	31915107	CAA	C	0.0233475	0.00377746	6.38036e-10		42265	trans
ENSG00000133742	CA1	rs58916881	22	38714831	G	A	0.0573342	0.0114017	4.94165e-07	0.0356677	38123	trans
ENSG00000133794	ARNTL	rs138457901	22	41785241	T	TTTTA	-0.0286745	0.00508611	1.72221e-08	0.0358537	41565	trans
ENSG00000134198	TSPAN2	rs1860217	22	30289571	C	G	0.0338424	0.00552681	9.16442e-10		41696	trans
ENSG00000134243	SORT1	rs59427971	22	31919431	T	G	-0.0331262	0.00392144	0	0.315316	42265	trans
ENSG00000134278	SPIRE1	rs3788509	22	35311243	A	G	-0.0366664	0.00618141	2.99778e-09	0.0208143	42265	trans
ENSG00000134321	RSAD2	rs2000469	22	23903105	G	A	-0.0237743	0.00432335	3.81837e-08	0.187347	43169	trans
ENSG00000134463	ECHDC3	rs9616378	22	49918325	G	A	-0.037436	0.00687101	5.08267e-08	0.0324447	42390	trans
ENSG00000134627	PIWIL4	rs5998176	22	31922107	A	G	-0.0410047	0.0057499	9.9365e-13	0.302802	43095	trans
ENSG00000134668	SPOCD1	rs4823963	22	49829861	T	C	0.0622174	0.0106042	4.43092e-09	0.149958	39627	trans
ENSG00000134684	YARS1	rs742143	22	39503940	A	G	0.0228161	0.00368342	5.85547e-10	0.231641	41565	trans
ENSG00000134698	AGO4	rs5753092	22	30359179	A	C	-0.0146028	0.0022747	1.36554e-10	0.116401	40996	trans
ENSG00000134755	DSC2	rs5756825	22	37803943	C	T	0.050857	0.0056506	0	0.305191	38103	trans
ENSG00000134779	TPGS2	rs201653720	22	32506122	G	A	-0.0338203	0.00480038	1.85008e-12	0.131341	43169	trans
ENSG00000134779	TPGS2	rs361725	22	50532618	C	T	0.0273153	0.00449944	1.27262e-09		34137	trans
ENSG00000134827	TCN1	rs5998176	22	31922107	A	G	-0.0762834	0.00716653	0	0.261128	28413	trans
ENSG00000134899	ERCC5	rs9611566	22	41372621	T	C	0.0246597	0.00430016	9.77459e-09	0.0577778	42265	trans
ENSG00000134986	NREP	rs5766698	22	46197339	C	T	0.0443434	0.00778011	1.201e-08	0.540727	24031	trans
ENSG00000135052	GOLM1	rs2092029	22	35256248	T	C	0.0360987	0.00594178	1.23679e-09	0.0690759	42265	trans
ENSG00000135083	CCNJL	rs113033845	22	31918294	AAAAT	A	-0.0277712	0.00381942	3.56604e-13	0.161185	42963	trans
ENSG00000135083	CCNJL	rs57072226	22	49782457	T	C	0.033149	0.00604771	4.22335e-08		38103	trans
ENSG00000135414	GDF11	rs2413647	22	41511144	A	G	0.0322091	0.00573559	1.95809e-08	0.0125967	42265	trans
ENSG00000135519	KCNH3	rs137876801	22	49809504	A	G	-0.0819146	0.0137383	2.48426e-09	0.079866	38760	trans
ENSG00000135519	KCNH3	22:49668194:G:GGGGGGGC	22	49668193	GGGGGGGC	G	0.033806	0.00635233	1.02727e-07	0.216166	38024	trans
ENSG00000135723	FHOD1	rs761878	22	49856029	G	A	0.0348004	0.00498216	2.84883e-12	0.11891	42265	trans
ENSG00000135821	GLUL	rs569821085	22	41039780	G	A	-0.0208208	0.00390772	9.92397e-08	0.136117	42265	trans
ENSG00000135838	NPL	rs35800717	22	40852380	C	T	-0.0523759	0.00825208	2.19571e-10	0.736211	38672	trans
ENSG00000135862	LAMC1	rs4821382	22	35242122	C	G	0.0370088	0.00644023	9.1109e-09	0.0266287	42265	trans
ENSG00000135924	DNAJB2	22:21603529:T:TAAA	22	21603529	TAAA	T	-0.0251675	0.00435177	7.32543e-09	0.0371411	42265	trans
ENSG00000135929	CYP27A1	rs9616751	22	49828588	G	T	-0.0452041	0.0074744	1.4678e-09	0.0757687	42265	trans
ENSG00000135945	REV1	rs757944472	22	41379901	A	AAAAAAAG	0.0912073	0.0043986	0	0.20969	42265	trans
ENSG00000136068	FLNB	rs132644	22	36149778	C	T	-0.0334376	0.00549134	1.13503e-09	0.469338	39706	trans
ENSG00000136068	FLNB	rs9607799	22	41381554	G	A	-0.0305234	0.00507915	1.86043e-09	0.0504787	42059	trans
ENSG00000136167	LCP1	rs546668467	22	40670819	AAAAT	A	-0.019654	0.00286338	6.69975e-12	0.831023	41595	trans
ENSG00000136193	SCRN1	22:35279699:T:TTTG	22	35279699	TTTG	T	0.031081	0.00532225	5.22583e-09	0.0318362	42265	trans
ENSG00000136573	BLK	rs4822064	22	41883502	C	G	0.038412	0.00629599	1.05384e-09		41407	trans
ENSG00000136732	GYPC	rs35800717	22	40852380	C	T	0.0446048	0.00777759	9.74875e-09	0.0817604	38672	trans
ENSG00000136842	TMOD1	rs760719	22	37064409	T	C	0.031114	0.00349208	0	0.857083	38309	trans
ENSG00000136842	TMOD1	rs2267395	22	38717898	T	C	0.0299268	0.00356073	0	0.087124	42265	trans
ENSG00000136842	TMOD1	22:40817756:A:T	22	40817755	T	A	-0.0813391	0.00994875	2.22045e-16	0.444739	36617	trans
ENSG00000136908	DPM2	rs4820091	22	21585900	G	T	-0.0249654	0.00355313	2.12097e-12	0.0417339	39345	trans
ENSG00000136908	DPM2	rs138707	22	38741949	T	TG	0.0173337	0.00309918	2.23196e-08	0.0629298	41696	trans
ENSG00000136929	HEMGN	rs5750728	22	39044144	T	C	-0.0233841	0.00394876	3.18267e-09	0.0874971	42912	trans
ENSG00000136999	CCN3	rs738710	22	49869354	C	T	0.064953	0.00735751	0	0.102639	41696	trans
ENSG00000136999	CCN3	rs35800717	22	40852380	C	T	-0.102021	0.0131488	8.65974e-15	0.434685	38672	trans
ENSG00000137193	PIM1	rs3946137	22	38592110	G	A	-0.0243078	0.00398117	1.0235e-09	0.0753802	41490	trans
ENSG00000137198	GMPR	22:21603529:T:TAAA	22	21603529	TAAA	T	-0.0213382	0.00379741	1.91917e-08	0.0584579	42265	trans
ENSG00000137414	FAM8A1	rs710187	22	37808082	T	C	-0.0176647	0.00265719	2.97387e-11	0.190624	38103	trans
ENSG00000137575	SDCBP	rs35800717	22	40852380	C	T	-0.0296627	0.00527326	1.85374e-08	0.20768	38466	trans
ENSG00000137752	CASP1	rs551329239	22	37774123	TA	T	0.018387	0.00330162	2.56087e-08	0.429084	36938	trans
ENSG00000137959	IFI44L	rs71184929	22	23919332	CA	C	-0.0283553	0.00481405	3.85922e-09	0.110645	42265	trans
ENSG00000138029	HADHB	rs9615965	22	46370699	C	G	0.036477	0.00659089	3.12199e-08	0.106547	41210	trans
ENSG00000138190	EXOC6	rs141512615	22	49932288	T	TTTTA	0.0243616	0.0046743	1.86995e-07	0.549835	36510	trans
ENSG00000138449	SLC40A1	rs760648	22	42175022	A	G	0.0211646	0.00377397	2.04613e-08		42059	trans
ENSG00000138496	PARP9	rs713947	22	31243523	T	G	0.0182178	0.00297063	8.64401e-10	0.113803	42265	trans
ENSG00000138629	UBL7	rs6002180	22	40850207	A	G	0.0350087	0.00607146	8.11245e-09	0.0920788	41154	trans
ENSG00000138646	HERC5	rs5760102	22	23906574	C	T	-0.0247782	0.00423967	5.08506e-09	0.114417	43301	trans
ENSG00000138768	USO1	rs134514	22	28366046	T	C	-0.0244802	0.00431936	1.4485e-08	0.0835004	26153	trans
ENSG00000138867	GUCD1	rs5760470	22	24539282	C	T	-0.0804217	0.003817	0	0.456685	43301	cis
ENSG00000138942	RNF185	rs1985531	22	31170191	G	T	-0.523031	0.00553998	0	1	25259	cis
ENSG00000138942	RNF185	rs13056485	22	31219975	G	A	0.361519	0.0132986	0	0.847228	23869	cis
ENSG00000138942	RNF185	rs11443258	22	31735440	CAA	C	0.486868	0.0222886	0	0.999956	21412	cis
ENSG00000138942	RNF185	rs755650797	22	31745843	T	TAA	-0.262715	0.0120796	0	0.999005	24410	cis
ENSG00000138942	RNF185	rs5749219	22	31157575	C	T	0.13081	0.00870287	0	1	25259	cis
ENSG00000138964	PARVG	rs139222	22	44217642	T	C	-0.1111	0.00296053	0	0.652623	43301	cis
ENSG00000138964	PARVG	rs6006691	22	44175200	T	C	-0.122724	0.00303394	0	1	39345	cis
ENSG00000138964	PARVG	rs139101	22	44171026	A	G	0.252375	0.00899842	0	0.979052	34649	cis
ENSG00000138964	PARVG	rs60478639	22	44211344	C	CT	-0.10367	0.00393334	0	0.66183	43301	cis
ENSG00000138964	PARVG	rs878406	22	44179093	T	A	0.200858	0.00908708	0	0.207495	35642	cis
ENSG00000138964	PARVG	rs133750	22	44456837	A	G	0.0350591	0.00309549	0	0.209474	39213	cis
ENSG00000138964	PARVG	rs62228960	22	44181769	C	G	-0.154502	0.00737674	0	1	35594	cis
ENSG00000138964	PARVG	rs9306472	22	44027032	C	T	-0.0449519	0.00342367	0	0.768286	42265	cis
ENSG00000138964	PARVG	rs36062246	22	44135457	T	C	0.0460703	0.00361961	0	0.923576	41385	cis
ENSG00000139116	KIF21A	rs1163404352	22	41378343	C	CTT	0.0319058	0.00427559	8.50431e-14	0.128665	41724	trans
ENSG00000139572	GPR84	rs2015580	22	31930035	T	C	-0.03084	0.00557066	3.09193e-08	0.114362	43301	trans
ENSG00000139946	PELI2	rs2283865	22	30354918	A	G	-0.0205467	0.00283062	3.90576e-13	0.170105	41696	trans
ENSG00000140443	IGF1R	rs4821714	22	37796445	T	C	0.0196494	0.00359044	4.43238e-08	0.199137	38103	trans
ENSG00000141034	GID4	rs4820268	22	37073551	A	G	-0.0239419	0.00430885	2.75341e-08	0.235974	38309	trans
ENSG00000141959	PFKL	rs2319460	22	49854741	A	G	0.0322365	0.00560963	9.10319e-09	0.0439349	38924	trans
ENSG00000142156	COL6A1	rs7288869	22	49621679	T	C	0.0348605	0.00605561	8.57595e-09	0.172959	38309	trans
ENSG00000142235	LMTK3	rs4822052	22	41797737	A	G	0.0312748	0.00535361	5.16347e-09		42059	trans
ENSG00000142546	NOSIP	rs34394084	22	41373767	CT	C	-0.0157575	0.00280633	1.96607e-08	0.0389401	42265	trans
ENSG00000142686	C1orf216	rs2092984	22	49890430	G	A	0.0417166	0.00811637	2.75019e-07	0.0274541	35668	trans
ENSG00000142920	AZIN2	rs578010550	22	41551509	AAAAC	A	0.0460929	0.00789926	5.37599e-09	0.201265	38309	trans
ENSG00000143110	C1orf162	rs4253766	22	46228008	T	C	0.0324744	0.00549635	3.4555e-09	0.229533	41284	trans
ENSG00000143321	HDGF	rs760719	22	37064409	T	C	0.0159396	0.00288261	3.21024e-08	0.424017	38309	trans
ENSG00000143367	TUFT1	rs397804303	22	37812165	TA	T	0.0360252	0.00578704	4.81065e-10		37713	trans
ENSG00000143416	SELENBP1	rs4820091	22	21585900	G	T	-0.0284247	0.00365811	7.77156e-15	0.308155	38875	trans
ENSG00000143442	POGZ	rs6002358	22	41373766	C	A	0.0315095	0.00407902	1.11022e-14	0.241158	42265	trans
ENSG00000143499	SMYD2	rs7410785	22	22306808	T	C	0.0378589	0.0065887	9.13609e-09		16753	trans
ENSG00000143727	ACP1	rs138692	22	38721464	G	T	0.0268982	0.00396515	1.17175e-11	0.181793	42059	trans
ENSG00000143774	GUK1	rs7445	22	21622758	T	C	-0.0278895	0.00384062	3.82139e-13	0.0552704	28751	trans
ENSG00000143774	GUK1	rs9608941	22	30490899	A	G	0.0263093	0.00378662	3.70548e-12	0.0408955	27171	trans
ENSG00000143776	CDC42BPA	rs5755674	22	35257480	T	C	0.0387499	0.0058614	3.81659e-11	0.017384	39677	trans
ENSG00000143797	MBOAT2	rs149053212	22	37784400	C	CAA	-0.0200827	0.00354534	1.47417e-08	0.084929	39139	trans
ENSG00000143819	EPHX1	rs767593	22	41383967	T	G	0.147706	0.00594893	0	0.31276	41264	trans
ENSG00000144645	OSBPL10	rs77874543	22	41926712	C	G	-0.0509554	0.00754373	1.43157e-11	0.101312	41291	trans
ENSG00000144645	OSBPL10	rs34348723	22	41796351	G	GT	0.0274752	0.00464638	3.35399e-09	0.0155239	42265	trans
ENSG00000144668	ITGA9	rs56291866	22	31915107	CAA	C	-0.040392	0.0072229	2.24197e-08	0.353662	39677	trans
ENSG00000144713	RPL32	rs111517038	22	39119887	CTTT	C	0.031149	0.00439703	1.39955e-12	0.470783	33630	trans
ENSG00000145335	SNCA	rs760719	22	37064409	T	C	0.0188502	0.0033756	2.34701e-08	0.785403	37609	trans
ENSG00000145354	CISD2	rs6000553	22	37073152	G	A	-0.0274276	0.00470681	5.63601e-09	0.498958	37218	trans
ENSG00000145423	SFRP2	rs5750758	22	39165523	A	G	0.0464222	0.00751395	6.48617e-10	0.0640096	37270	trans
ENSG00000145491	ROPN1L	rs35800717	22	40852380	C	T	-0.0435792	0.00871067	5.6453e-07	0.480188	38202	trans
ENSG00000146112	PPP1R18	rs2074732	22	30340158	A	G	-0.0200885	0.00307153	6.14231e-11	0.16474	26420	trans
ENSG00000146278	PNRC1	rs4820845	22	30404349	G	T	-0.0195346	0.0035035	2.46497e-08		42265	trans
ENSG00000146826	TRAPPC14	rs145069606	22	49841544	G	A	-0.0546044	0.0046379	0	0.220003	42059	trans
ENSG00000147274	RBMX	rs9606719	22	30339639	T	C	0.0323384	0.00538411	1.89841e-09	0.699344	38938	trans
ENSG00000148303	RPL7A	rs28583464	22	39090588	C	T	-0.0349071	0.00442024	2.88658e-15	0.244334	22613	trans
ENSG00000148346	LCN2	rs5753818	22	31917947	T	C	-0.124924	0.00675261	0	0.831234	28883	trans
ENSG00000148719	DNAJB12	rs2092980	22	49872982	C	T	0.0786555	0.0048678	0	0.157292	41490	trans
ENSG00000148773	MKI67	rs875030	22	26325567	C	A	-0.0280649	0.00494361	1.37077e-08	0.629938	42265	trans
ENSG00000149418	ST14	rs78023664	22	46251947	A	G	0.133449	0.00925062	0	0.766394	40813	trans
ENSG00000149418	ST14	rs1285256219	22	46159195	GTTT	G	-0.0410479	0.00629866	7.1765e-11	0.216364	39139	trans
ENSG00000149428	HYOU1	rs374794004	22	28617332	G	GA	0.0344042	0.00582022	3.39723e-09	0.0617906	40949	trans
ENSG00000149516	MS4A3	rs5753818	22	31917947	T	C	-0.0635012	0.00612111	0	0.377361	43095	trans
ENSG00000149557	FEZ1	rs361725	22	50532618	C	T	-0.0439353	0.0058508	5.94554e-14		34137	trans
ENSG00000150760	DOCK1	rs67190857	22	35286851	CAA	C	0.0400248	0.00702286	1.20356e-08	0.0204421	39677	trans
ENSG00000150867	PIP4K2A	rs5756505	22	37071314	C	G	-0.0220699	0.00354033	4.55123e-10	0.182061	37403	trans
ENSG00000151023	ENKUR	rs134872	22	42257032	C	T	0.0471445	0.00530716	0	0.959409	43169	trans
ENSG00000151623	NR3C2	rs757944472	22	41379901	A	AAAAAAAG	0.0254955	0.0040725	3.83982e-10	0.0260787	42059	trans
ENSG00000151640	DPYSL4	rs28638318	22	41357055	A	G	0.0516068	0.00804109	1.38182e-10	0.119171	41264	trans
ENSG00000151729	SLC25A4	rs6002480	22	41780913	T	A	0.0322344	0.00574023	1.95966e-08	0.0633382	42059	trans
ENSG00000152061	RABGAP1L	rs9611395	22	40704034	C	T	0.0601522	0.0108188	2.69791e-08	0.103109	25549	trans
ENSG00000152784	PRDM8	rs113343281	22	49840904	C	G	-0.0578834	0.00973221	2.72089e-09	0.175853	43301	trans
ENSG00000153064	BANK1	rs2269661	22	41899966	C	G	-0.0380608	0.00583895	7.10525e-11	0.0434104	41291	trans
ENSG00000153064	BANK1	rs11323279	22	41768390	C	CA	-0.0248923	0.00402411	6.17963e-10	0.0227464	41696	trans
ENSG00000153207	AHCTF1	rs1476659	22	30369908	A	G	-0.0211657	0.00352883	1.99819e-09	0.919005	41696	trans
ENSG00000153574	RPIA	rs760719	22	37064409	T	C	0.0229849	0.00407935	1.75618e-08	0.802014	38309	trans
ENSG00000154188	ANGPT1	rs147418975	22	37773904	C	CCACA	-0.0508673	0.00679059	6.83897e-14	0.14932	35851	trans
ENSG00000154217	PITPNC1	rs767593	22	41383967	T	G	0.0335211	0.00479342	2.68785e-12	0.0727081	42265	trans
ENSG00000154359	LONRF1	rs4822024	22	41361643	A	G	0.0338951	0.0046277	2.4003e-13	0.174692	42397	trans
ENSG00000154511	DIPK1A	rs750851648	22	32179698	TACACAC	T	-0.0292163	0.00528663	3.26798e-08		34920	trans
ENSG00000155265	GOLGA7B	rs4820435	22	41256842	T	G	-0.0309108	0.00535582	7.85949e-09	0.0378474	41614	trans
ENSG00000156453	PCDH1	rs131789	22	50537324	A	G	-0.0389294	0.00644068	1.50065e-09		32532	trans
ENSG00000156675	RAB11FIP1	rs5756825	22	37803943	C	T	-0.0181885	0.00312926	6.15865e-09	0.155986	38103	trans
ENSG00000156738	MS4A1	rs5996079	22	41892541	A	G	-0.0322699	0.00555249	6.18052e-09	0.11518	42265	trans
ENSG00000157077	ZFYVE9	rs1204507483	22	41443621	A	ATT	-0.0439973	0.00651898	1.48752e-11	0.0391175	37740	trans
ENSG00000157306	ZFHX2-AS1	rs2213431	22	37243047	C	T	-0.0327515	0.00541736	1.48799e-09	0.976182	19392	trans
ENSG00000157349	DDX19B	rs767593	22	41383967	T	G	0.0735809	0.00496283	0	0.35454	39201	trans
ENSG00000157554	ERG	rs5753816	22	31916856	C	T	-0.0586174	0.00644364	0	0.230423	43301	trans
ENSG00000157601	MX1	rs5760102	22	23906574	C	T	-0.0260886	0.00466414	2.2261e-08	0.0543485	43301	trans
ENSG00000157657	ZNF618	rs2413338	22	35267530	T	C	0.0408222	0.00571325	8.98837e-13	0.0355196	39471	trans
ENSG00000158163	DZIP1L	rs4820994	22	31915633	G	A	-0.0411934	0.00683729	1.69298e-09	0.101166	42625	trans
ENSG00000158201	ABHD3	rs2097470	22	26508999	T	C	0.0338366	0.00436626	9.32587e-15	0.284709	43040	trans
ENSG00000158321	AUTS2	rs35508493	22	41178965	T	TGTA	-0.0303389	0.00524959	7.50183e-09		43169	trans
ENSG00000158373	H2BC5	rs5998140	22	31845961	C	G	-0.0318415	0.00556505	1.05473e-08		43301	trans
ENSG00000158470	B4GALT5	rs7292744	22	30384735	C	T	0.0269931	0.00354107	2.4869e-14	0.192427	41490	trans
ENSG00000158470	B4GALT5	22:37671950:C:CTTTTTTTT	22	37671950	CTTTTTTTT	C	0.0254915	0.0043444	4.41962e-09		29674	trans
ENSG00000158473	CD1D	rs144245207	22	49836061	G	GA	-0.0501347	0.00853636	4.27794e-09	0.091174	37952	trans
ENSG00000158578	ALAS2	rs855791	22	37066896	G	A	-0.0647433	0.00386123	0	0.873259	37074	trans
ENSG00000158578	ALAS2	rs4820091	22	21585900	G	T	-0.036713	0.00470463	5.9952e-15	0.657069	39139	trans
ENSG00000158578	ALAS2	rs78983727	22	37762601	C	T	-0.0443996	0.00815909	5.27657e-08	0.497314	34766	trans
ENSG00000158850	B4GALT3	rs2899262	22	36372550	G	A	-0.0277274	0.00394143	1.99463e-12	0.244071	42601	trans
ENSG00000159307	SCUBE1	rs71917687	22	43323588	A	ACATCCATC	0.0840257	0.00948817	0	0.488421	40249	cis
ENSG00000159307	SCUBE1	rs9680768	22	43391283	T	C	0.0419048	0.00750247	2.33066e-08	0.106379	39917	cis
ENSG00000159307	SCUBE1	rs8138399	22	49651176	T	C	0.0407904	0.00725125	1.85203e-08	0.158711	35961	trans
ENSG00000159346	ADIPOR1	rs855791	22	37066896	G	A	-0.0221297	0.00272623	4.44089e-16	0.961003	37280	trans
ENSG00000159346	ADIPOR1	rs9609573	22	32501244	G	A	-0.0166178	0.00254785	6.92451e-11	0.0546214	43301	trans
ENSG00000159496	RGL4	rs2330561	22	23673843	T	C	-0.095054	0.00388269	0	0.357869	42265	cis
ENSG00000159496	RGL4	rs5751776	22	23924767	C	A	-0.0621182	0.0039259	0	0.252105	42265	cis
ENSG00000159496	RGL4	rs6003828	22	23651839	A	G	0.12774	0.00547396	0	0.92211	43169	cis
ENSG00000159556	ISL2	rs738710	22	49869354	C	T	-0.0519057	0.00834463	4.96365e-10	0.103157	41226	trans
ENSG00000159873	CCDC117	rs12165913	22	28594287	C	T	0.163192	0.00689592	0	1	41786	cis
ENSG00000159873	CCDC117	rs200761661	22	28768637	A	T	0.0891501	0.00456359	0	0.895297	43301	cis
ENSG00000159873	CCDC117	rs5752844	22	28963114	G	A	-0.0578312	0.00570561	0	0.99459	41696	cis
ENSG00000159873	CCDC117	rs9613590	22	28301929	T	C	-0.0718428	0.00795691	0	0.171929	39045	cis
ENSG00000159958	TNFRSF13C	rs7287486	22	41926850	T	G	-0.513936	0.0110219	0	1	39419	cis
ENSG00000159958	TNFRSF13C	rs7292894	22	41818715	T	C	-0.230289	0.0113738	0	0.490929	39586	cis
ENSG00000159958	TNFRSF13C	rs6002543	22	41924543	G	C	0.112835	0.00601496	0	0.637811	42158	cis
ENSG00000159958	TNFRSF13C	rs71860972	22	41781582	C	CTGTT	-0.106601	0.00999823	0	0.409464	35697	cis
ENSG00000159958	TNFRSF13C	rs6519296	22	41952598	C	G	0.0427062	0.00356528	0	0.253432	42265	cis
ENSG00000159958	TNFRSF13C	rs13053356	22	41322090	T	C	-0.0507034	0.0042154	0	0.999883	38309	cis
ENSG00000160209	PDXK	rs2234052	22	41381237	G	A	0.0333065	0.00524911	2.22169e-10	0.0298073	42265	trans
ENSG00000161040	FBXL13	rs5758104	22	40839635	T	C	-0.10078	0.0114287	0	0.0913984	42012	trans
ENSG00000161040	FBXL13	rs34115447	22	37798843	A	AT	-0.0322448	0.00576358	2.21158e-08	0.237302	38309	trans
ENSG00000161179	YDJC	rs5754344	22	21609497	G	A	0.0681519	0.00458793	0	0.400667	43169	cis
ENSG00000161179	YDJC	rs10522574	22	21618212	TAGTGAA	T	-0.0604421	0.00414447	0	0.999987	38309	cis
ENSG00000161179	YDJC	rs1491214826	22	21676278	GTC	G	-0.172372	0.00632077	0	0.984877	40220	cis
ENSG00000161180	CCDC116	rs7444	22	21622645	C	T	-0.165992	0.00923685	0	0.443173	30139	cis
ENSG00000161180	CCDC116	rs758275577	22	21656436	G	GAGAGAGAGAGAGAGAAAGAAAGAAAA	0.0972058	0.0114431	0	0.174637	28337	cis
ENSG00000161681	SHANK1	rs136540	22	26852816	G	A	-0.0813699	0.00623184	0	0.350953	36973	trans
ENSG00000162366	PDZK1IP1	rs5754323	22	21603703	C	T	0.0315667	0.00535084	3.64833e-09	0.0393309	43301	trans
ENSG00000162542	TMCO4	rs869172482	22	49892187	C	CA	-0.0428917	0.00739699	6.68973e-09	0.124136	41696	trans
ENSG00000162545	CAMK2N1	rs12484402	22	42190067	C	T	0.0347391	0.00593541	4.83219e-09	0.104016	42265	trans
ENSG00000162729	IGSF8	rs9611591	22	41434208	A	G	-0.033562	0.00434197	1.08802e-14	0.22675	34760	trans
ENSG00000162746	FCRLB	rs761878	22	49856029	G	A	0.0499157	0.00812657	8.13431e-10	0.0950328	42265	trans
ENSG00000163219	ARHGAP25	rs2071910	22	37808252	T	C	0.0195208	0.00291842	2.24969e-11	0.0724899	39345	trans
ENSG00000163297	ANTXR2	rs117977489	22	40747264	A	G	0.0340531	0.00686334	6.99149e-07	0.0815197	38347	trans
ENSG00000163346	PBXIP1	rs3842468	22	49851602	C	CAT	0.0363825	0.0054868	3.3364e-11	0.0712557	41696	trans
ENSG00000163554	SPTA1	rs855791	22	37066896	G	A	0.0268596	0.00442854	1.31858e-09	0.412555	36580	trans
ENSG00000163554	SPTA1	rs553919560	22	20098126	CA	C	-0.0304414	0.00537408	1.47466e-08	0.0367041	40792	trans
ENSG00000163661	PTX3	rs5753816	22	31916856	C	T	-0.0367772	0.00636567	7.58509e-09		40507	trans
ENSG00000163719	MTMR14	rs151082626	22	49912076	A	G	0.0308337	0.0048244	1.64587e-10	0.123437	42526	trans
ENSG00000163739	CXCL1	rs4820996	22	31928044	G	A	-0.0258757	0.00466086	2.82907e-08	0.136201	43301	trans
ENSG00000163751	CPA3	rs9617117	22	50185681	A	G	-0.0381653	0.00773048	7.93343e-07	0.487551	38175	trans
ENSG00000163932	PRKCD	22:40820667:T:TAAA	22	40820663	TAAA	T	-0.0413217	0.00649536	1.99486e-10	0.388789	35848	trans
ENSG00000164047	CAMP	rs5753818	22	31917947	T	C	-0.0987275	0.00542853	0	0.587424	43301	trans
ENSG00000164047	CAMP	rs713947	22	31243523	T	G	0.049888	0.00527234	0	0.0604818	42265	trans
ENSG00000164144	ARFIP1	rs9616215	22	49925186	T	C	-0.0349336	0.00631017	3.09314e-08	0.0806992	39876	trans
ENSG00000164292	RHOBTB3	rs377128130	22	41819978	TATAC	T	0.0363635	0.00654841	2.80777e-08	0.0168611	42265	trans
ENSG00000164463	CREBRF	rs7292432	22	30400846	G	C	-0.0139594	0.00246026	1.39536e-08		42265	trans
ENSG00000164484	TMEM200A	rs6005671	22	27925229	C	T	0.0365758	0.00657102	2.60303e-08	0.198302	38350	trans
ENSG00000164620	RELL2	rs56248708	22	49913321	A	G	-0.0820435	0.00734779	0	0.12982	28314	trans
ENSG00000164683	HEY1	rs59427971	22	31919431	T	G	0.0463701	0.00754817	8.08612e-10	0.226025	40303	trans
ENSG00000164683	HEY1	rs6002171	22	40827855	A	G	-0.0702587	0.0133357	1.37569e-07	0.158137	40334	trans
ENSG00000164821	DEFA4	rs5753818	22	31917947	T	C	-0.121595	0.00732983	0	0.447521	28413	trans
ENSG00000164821	DEFA4	rs2276449	22	24248668	A	G	0.0507732	0.00922164	3.6734e-08	0.809455	26025	trans
ENSG00000164823	OSGIN2	rs7292527	22	46027245	G	T	-0.0238412	0.00433511	3.8075e-08	0.180356	36363	trans
ENSG00000164849	GPR146	rs760719	22	37064409	T	C	0.0257747	0.00423673	1.17494e-09		38309	trans
ENSG00000164879	CA3	rs199806158	22	29131865	C	CTTTTTTTTTTT	0.0972853	0.0172375	1.66311e-08	0.892871	33515	trans
ENSG00000165006	UBAP1	22:21576801:C:CTT	22	21576801	CTT	C	0.0195205	0.00353678	3.40379e-08	0.0425717	43169	trans
ENSG00000165092	ALDH1A1	rs2273085	22	41219372	T	C	-0.0319445	0.00529585	1.61958e-09	0.0314629	43301	trans
ENSG00000165280	VCP	rs5770725	22	49862661	T	C	0.0396201	0.00417233	0	0.0835218	41490	trans
ENSG00000165406	MARCHF8	22:32505705:G:T	22	32505705	T	G	-0.0240397	0.00376682	1.74827e-10	0.762104	41407	trans
ENSG00000165617	DACT1	rs2276449	22	24248668	A	G	0.0423797	0.00754908	1.97831e-08	0.6803	36751	trans
ENSG00000165617	DACT1	rs909484	22	36864559	G	A	-0.0435296	0.00756403	8.67379e-09		42059	trans
ENSG00000165886	UBTD1	rs147418975	22	37773904	C	CCACA	-0.020228	0.00365819	3.21102e-08	0.121906	38645	trans
ENSG00000166401	SERPINB8	rs5770725	22	49862661	T	C	0.0363552	0.00619527	4.40508e-09	0.082586	41490	trans
ENSG00000166405	RIC3	rs910798	22	49884790	G	A	0.115311	0.00814255	0	0.0954207	39624	trans
ENSG00000166405	RIC3	rs9616333	22	49657199	A	G	-0.0583517	0.00505274	0	0.44732	37740	trans
ENSG00000166793	YPEL4	rs5994578	22	32500603	T	C	0.0287685	0.00527599	4.96069e-08		43301	trans
ENSG00000166897	ELFN2	rs2284053	22	37483520	A	G	0.18578	0.0135126	0	0.456226	33314	cis
ENSG00000166897	ELFN2	rs9610749	22	37416872	G	A	0.0470472	0.00775432	1.30135e-09	0.81607	32745	cis
ENSG00000166913	YWHAB	rs1433696544	22	41392670	C	CA	0.0290351	0.00442067	5.09819e-11	0.0857	42059	trans
ENSG00000166947	EPB42	rs35800717	22	40852380	C	T	0.0497773	0.00703369	1.47327e-12	0.0943956	38202	trans
ENSG00000167037	SGSM1	rs139618	22	24806244	C	A	0.323968	0.00819316	0	0.999674	42059	cis
ENSG00000167037	SGSM1	rs71189301	22	24807888	CGT	C	-0.203034	0.00514481	0	1	42963	cis
ENSG00000167037	SGSM1	rs139631	22	24829746	T	C	0.11081	0.00628093	0	0.999985	42059	cis
ENSG00000167037	SGSM1	rs34233022	22	24844525	TA	T	-0.0470447	0.00797245	3.61503e-09	0.999996	42963	cis
ENSG00000167037	SGSM1	rs35268416	22	24806123	A	G	-0.17157	0.00787679	0	0.999146	41798	cis
ENSG00000167037	SGSM1	22:24816421:C:CTTT	22	24816417	CTTT	C	-0.259891	0.0206179	0	1	34642	cis
ENSG00000167065	DUSP18	rs34597012	22	30667817	G	GT	-0.663914	0.00462459	0	1	40481	cis
ENSG00000167065	DUSP18	rs1179064724	22	30645819	AT	A	-0.285774	0.00540972	0	1	42265	cis
ENSG00000167065	DUSP18	rs74322462	22	30694463	A	G	0.317905	0.0055743	0	0.999196	43301	cis
ENSG00000167065	DUSP18	rs79532894	22	30871681	T	TAGG	0.0652939	0.00590354	0	0.999971	43301	cis
ENSG00000167065	DUSP18	rs5753268	22	30664995	G	A	-0.06727	0.00636619	0	0.997346	41696	cis
ENSG00000167065	DUSP18	rs111808252	22	30618585	A	G	-0.0566595	0.0126956	8.08482e-06	0.476261	35841	cis
ENSG00000167074	TEF	rs3788584	22	41383069	A	T	0.643132	0.00530646	0	0.919049	42265	cis
ENSG00000167074	TEF	rs57711468	22	41378252	C	T	-0.257239	0.00527958	0	0.599462	38309	cis
ENSG00000167074	TEF	rs2273071	22	41394496	C	T	0.17167	0.00561816	0	1	37740	cis
ENSG00000167077	MEI1	rs45500192	22	41781895	G	A	0.565249	0.00464713	0	0.941078	42059	cis
ENSG00000167077	MEI1	rs132774	22	41635949	G	C	-0.529131	0.00498773	0	0.844847	34554	cis
ENSG00000167077	MEI1	rs74705753	22	41805513	G	A	0.463566	0.00942349	0	1	38719	cis
ENSG00000167077	MEI1	rs8137791	22	41824487	A	G	0.260727	0.00604988	0	1	42059	cis
ENSG00000167077	MEI1	rs6002481	22	41781812	A	C	-0.355818	0.0123559	0	0.991648	35491	cis
ENSG00000167081	PBX3	rs35229477	22	49665668	C	CA	-0.0300509	0.00545195	3.54885e-08	0.195903	37455	trans
ENSG00000167552	TUBA1A	rs765174509	22	49805741	C	CTT	0.0549829	0.00822499	2.31142e-11	0.618817	23819	trans
ENSG00000167608	TMC4	rs145542169	22	20263038	T	C	-0.165172	0.0275841	2.12528e-09		22847	trans
ENSG00000167671	UBXN6	rs1221370759	22	38703021	C	CAAA	-0.0337607	0.00424887	1.9984e-15	0.964085	41696	trans
ENSG00000167699	GLOD4	rs202130156	22	41759632	A	AAAAT	-0.0275505	0.00408955	1.61919e-11	0.11931	41696	trans
ENSG00000167797	CDK2AP2	rs34201242	22	28885590	T	TA	0.0258514	0.00377368	7.36233e-12	0.647609	43301	trans
ENSG00000167815	PRDX2	rs1466419879	22	38703188	C	CAAA	0.0649345	0.0116735	2.65856e-08	0.13977	37446	trans
ENSG00000167987	VPS37C	rs9616374	22	49916349	C	G	-0.0390562	0.00573059	9.40048e-12	0.0519775	42732	trans
ENSG00000167992	VWCE	rs11705240	22	23804365	C	A	0.046091	0.00694741	3.26106e-11	0.0453197	41696	trans
ENSG00000168216	LMBRD1	rs5756812	22	37777106	T	C	0.0178369	0.00318005	2.03504e-08	0.0687811	27847	trans
ENSG00000168476	REEP4	rs761878	22	49856029	G	A	-0.0589183	0.00550181	0	0.349644	42265	trans
ENSG00000168661	ZNF30	rs9611556	22	41331027	A	G	0.0329262	0.00544985	1.52522e-09	0.0656414	42397	trans
ENSG00000169031	COL4A3	rs5996079	22	41892541	A	G	-0.0578892	0.0103853	2.48719e-08	0.0514187	42265	trans
ENSG00000169180	XPO6	rs11442423	22	30338458	CA	C	-0.0164163	0.00252661	8.17515e-11	0.337627	41696	trans
ENSG00000169184	MN1	rs55926944	22	27650569	T	C	0.586518	0.015829	0	1	37882	cis
ENSG00000169184	MN1	rs879425816	22	27810153	TCCCA	T	0.0834135	0.00777167	0	0.186722	37136	cis
ENSG00000169184	MN1	rs134088	22	27672312	A	G	-0.0774376	0.00574156	0	0.396977	41907	cis
ENSG00000169184	MN1	rs7290305	22	27731272	C	A	0.0599923	0.0105309	1.22091e-08	0.316119	41003	cis
ENSG00000169314	C22orf15	rs5760004	22	23761822	A	G	-0.296576	0.0121721	0	0.344686	35210	cis
ENSG00000169314	C22orf15	rs11704810	22	23786942	T	G	-0.0998459	0.0103222	0	0.239668	39166	cis
ENSG00000169397	RNASE3	rs5753818	22	31917947	T	C	-0.0799023	0.00636335	0	0.393755	42625	trans
ENSG00000169429	CXCL8	rs1860217	22	30289571	C	G	-0.0426489	0.00570836	7.9492e-14	0.221057	40790	trans
ENSG00000169439	SDC2	rs564712074	22	49901642	G	GCA	-0.0661069	0.0104829	2.85981e-10		34238	trans
ENSG00000169446	MMGT1	rs9620970	22	30314609	T	A	-0.0209405	0.00354337	3.42571e-09		42600	trans
ENSG00000169507	SLC38A11	rs7286488	22	39457308	T	C	0.0417873	0.00730355	1.05583e-08	0.0755448	42265	trans
ENSG00000169507	SLC38A11	rs139375	22	39126660	A	G	-0.029315	0.0065192	6.90123e-06	0.270251	41696	trans
ENSG00000169635	HIC2	rs403642	22	21666679	A	G	-0.0405667	0.00452475	0	0.4601	43169	cis
ENSG00000169877	AHSP	rs1417246319	22	21607514	T	TA	-0.0295493	0.00404717	2.85105e-13	0.243237	43169	trans
ENSG00000169994	MYO7B	rs9616374	22	49916349	C	G	-0.050277	0.00874439	8.94404e-09	0.104004	42526	trans
ENSG00000169994	MYO7B	rs2072859	22	37926343	T	C	0.0336206	0.00595532	1.64725e-08	0.109939	41798	trans
ENSG00000170271	FAXDC2	rs855791	22	37066896	G	A	0.0202087	0.00367428	3.79705e-08	0.82293	37280	trans
ENSG00000170315	UBB	rs9609566	22	32473508	T	G	0.0290729	0.00383907	3.64153e-14	0.0475942	43301	trans
ENSG00000170315	UBB	rs755470	22	36378859	T	C	-0.0277646	0.00381538	3.41283e-13	0.41037	43301	trans
ENSG00000170315	UBB	rs1466419879	22	38703188	C	CAAA	0.0626539	0.0108642	8.07001e-09	0.0749891	40304	trans
ENSG00000170348	TMED10	rs9625498	22	28549184	T	C	0.0334282	0.00494945	1.43898e-11	0.0413607	28613	trans
ENSG00000170604	IRF2BP1	rs9538	22	41359853	T	G	0.0360093	0.00383501	0	0.109755	42059	trans
ENSG00000170638	TRABD	rs5770794	22	50442352	T	C	-0.0287785	0.00356848	6.66134e-16	1	42760	cis
ENSG00000170638	TRABD	rs35273976	22	50441669	C	CAA	0.0293752	0.00362971	6.66134e-16	1	42760	cis
ENSG00000170638	TRABD	rs11703986	22	50131022	A	G	-0.151977	0.00453941	0	1	38897	cis
ENSG00000170638	TRABD	rs9617116	22	50183544	T	C	-0.100978	0.00465458	0	0.910415	41623	cis
ENSG00000170638	TRABD	rs760756	22	50192544	A	G	0.181	0.00402767	0	1	36488	cis
ENSG00000170638	TRABD	rs2038048	22	50074188	T	C	-0.0836059	0.00328665	0	0.740233	41155	cis
ENSG00000170638	TRABD	rs137834	22	49988558	A	G	-0.0311825	0.0034498	0	1	36093	cis
ENSG00000170638	TRABD	rs137919	22	50061535	C	T	0.10296	0.0037234	0	1	41155	cis
ENSG00000170638	TRABD	rs1266870570	22	50088606	CA	C	-0.0828444	0.00904408	0	0.999999	35021	cis
ENSG00000170638	TRABD	rs137866	22	50008955	A	G	0.0326034	0.00388524	0	0.541891	36618	cis
ENSG00000170801	HTRA3	rs5753818	22	31917947	T	C	-0.0564033	0.00660874	0	0.207902	39358	trans
ENSG00000171492	LRRC8D	rs6002358	22	41373766	C	A	0.0449959	0.00506803	0	0.0608215	42059	trans
ENSG00000171840	NINJ2	rs140522	22	50532837	C	T	0.0306987	0.00458385	2.12527e-11		34137	trans
ENSG00000171988	JMJD1C	rs710187	22	37808082	T	C	-0.0153544	0.00256062	2.01776e-09	0.289015	38309	trans
ENSG00000172059	KLF11	rs4253755	22	46219479	A	G	0.0610271	0.0080277	2.90878e-14	0.666898	41284	trans
ENSG00000172250	SERHL	rs142095433	22	42587092	A	AAAAC	0.176416	0.00753234	0	0.818992	31797	cis
ENSG00000172250	SERHL	rs137076	22	42580450	C	G	0.258801	0.0111874	0	0.715559	29541	cis
ENSG00000172250	SERHL	rs71891230	22	42582581	T	TAGCTG	0.308135	0.0112137	0	0.474073	29444	cis
ENSG00000172250	SERHL	rs74947237	22	42575646	G	C	0.0707726	0.0152052	3.24755e-06	0.678961	30166	cis
ENSG00000172250	SERHL	rs9611880	22	42761318	T	C	-0.0595976	0.0117186	3.66263e-07	0.987992	33462	cis
ENSG00000172331	BPGM	rs760719	22	37064409	T	C	0.0320532	0.00404389	2.22045e-15	0.900375	38309	trans
ENSG00000172354	GNB2	rs2240422	22	30304935	T	C	-0.0131982	0.00211797	4.61903e-10	0.167746	41696	trans
ENSG00000172732	MUS81	rs36082563	22	40617726	CA	C	-0.0225931	0.00394373	1.01101e-08		39007	trans
ENSG00000172936	MYD88	rs5753817	22	31917741	A	G	0.0196106	0.00308375	2.02634e-10	0.441971	43169	trans
ENSG00000172967	XKR3	rs987283	22	16744429	C	A	0.395607	0.00976605	0	1	20382	cis
ENSG00000172967	XKR3	rs12484452	22	16770166	T	A	-0.663901	0.0101498	0	0.999998	21456	cis
ENSG00000172967	XKR3	rs1234644214	22	16758219	CT	C	-0.546581	0.0105861	0	1	21608	cis
ENSG00000172967	XKR3	rs879748711	22	16826918	T	TAA	0.291936	0.0112089	0	0.54267	23736	cis
ENSG00000172967	XKR3	rs2385736	22	16879186	A	G	-0.0890762	0.0110761	8.88178e-16	0.985633	21012	cis
ENSG00000172967	XKR3	rs56137788	22	16803077	CAT	C	0.0548992	0.0108143	3.84377e-07	0.99981	22025	cis
ENSG00000172967	XKR3	rs117263776	22	16733220	G	A	0.713636	0.0160818	0	1	19930	cis
ENSG00000172967	XKR3	rs9605017	22	16661695	G	A	0.10401	0.00983371	0	0.992536	20932	cis
ENSG00000172967	XKR3	rs9306241	22	16924021	G	C	0.103464	0.00848995	0	0.985967	24149	cis
ENSG00000173391	OLR1	rs5998176	22	31922107	A	G	-0.107571	0.00621277	0	0.821845	42265	trans
ENSG00000173578	XCR1	rs11914048	22	44026758	C	T	-0.065328	0.010351	2.76733e-10	0.494533	27075	trans
ENSG00000173638	SLC19A1	rs11442423	22	30338458	CA	C	-0.0158427	0.00255331	5.47722e-10	0.106199	41696	trans
ENSG00000173812	EIF1	rs855791	22	37066896	G	A	-0.0211362	0.00344158	8.17875e-10	0.231052	34692	trans
ENSG00000173812	EIF1	rs4820264	22	36958313	T	C	0.0318191	0.00581711	4.50229e-08	0.13317	39677	trans
ENSG00000173825	TIGD3	rs71200623	22	40847378	CA	C	0.0499213	0.00902091	3.13098e-08	0.168182	42296	trans
ENSG00000174442	ZWILCH	rs3842468	22	49851602	C	CAT	-0.044132	0.00644086	7.28906e-12	0.15229	41490	trans
ENSG00000174718	RESF1	rs5756825	22	37803943	C	T	-0.0192908	0.00288393	2.24589e-11	0.303395	38309	trans
ENSG00000174946	GPR171	rs131796	22	50533210	GA	G	0.030536	0.00505822	1.57094e-09		33931	trans
ENSG00000175556	LONRF3	rs3788584	22	41383069	A	T	0.151791	0.00644242	0	0.269236	42265	trans
ENSG00000176170	SPHK1	rs141512615	22	49932288	T	TTTTA	-0.042027	0.00694645	1.44719e-09	0.270476	36304	trans
ENSG00000176986	SEC24C	rs34201242	22	28885590	T	TA	0.0264719	0.00401453	4.28092e-11		43301	trans
ENSG00000177051	FBXO46	rs1243907008	22	40359476	C	CT	0.0276353	0.00452417	1.00664e-09	0.655098	40384	trans
ENSG00000177096	PHETA2	rs2839708	22	42104741	G	A	-0.319706	0.00534263	0	0.0968732	41565	cis
ENSG00000177096	PHETA2	rs2743451	22	42138673	T	C	-0.186233	0.00546113	0	0.524376	41565	cis
ENSG00000177096	PHETA2	rs742086	22	42156247	G	T	0.0985225	0.00607471	0	1	42601	cis
ENSG00000177096	PHETA2	rs74854193	22	42393198	T	C	-0.232563	0.0185705	0	0.690567	36519	cis
ENSG00000177125	ZBTB34	rs397804303	22	37812165	TA	T	-0.0149357	0.00266064	1.98206e-08		37507	trans
ENSG00000177606	JUN	rs34115447	22	37798843	A	AT	0.0354289	0.00584939	1.38803e-09	0.0440617	38103	trans
ENSG00000177663	IL17RA	rs1656	22	17115432	G	A	0.128184	0.00297163	0	0.988044	42265	cis
ENSG00000177663	IL17RA	rs2241047	22	17105693	G	C	0.132824	0.00261066	0	0.413961	41696	cis
ENSG00000177663	IL17RA	rs887795	22	17111083	T	G	0.0431544	0.0034687	0	1	41696	cis
ENSG00000177663	IL17RA	rs144369129	22	17106856	G	GGGC	0.0746962	0.00289375	0	0.998079	43169	cis
ENSG00000177663	IL17RA	rs2537972	22	17057192	A	C	0.0461658	0.00283069	0	0.902543	41283	cis
ENSG00000177663	IL17RA	rs200937197	22	17105724	GT	G	-0.0724022	0.00405017	0	1	39912	cis
ENSG00000177663	IL17RA	rs6518613	22	16769333	C	T	0.0341764	0.00319439	0	0.99409	35081	cis
ENSG00000177663	IL17RA	rs5748808	22	17019092	A	T	-0.0945316	0.00831273	0	0.921507	37719	cis
ENSG00000177721	ANXA2R	rs9611566	22	41372621	T	C	-0.0293608	0.00439651	2.41887e-11	0.0542556	39201	trans
ENSG00000177989	ODF3B	rs3752397	22	50545122	C	T	-0.306956	0.00725904	0	1	33461	cis
ENSG00000177989	ODF3B	rs145589446	22	50590569	C	T	-0.267653	0.00729141	0	1	35215	cis
ENSG00000177989	ODF3B	rs1176880136	22	50614281	C	CAAA	-0.182462	0.00636821	0	1	38166	cis
ENSG00000177989	ODF3B	rs34079632	22	50661833	C	CA	-0.0491634	0.003996	0	0.994539	38255	cis
ENSG00000177989	ODF3B	rs131719	22	50619476	G	T	0.0383575	0.00350563	0	1	34624	cis
ENSG00000177989	ODF3B	rs12163129	22	50399486	T	C	-0.0312608	0.00495891	2.9012e-10	0.992968	38255	cis
ENSG00000178026	LRRC75B	rs5760494	22	24602586	T	C	-0.195945	0.00679368	0	0.688305	37308	cis
ENSG00000178026	LRRC75B	rs13055256	22	24735255	C	T	-0.0945072	0.0135845	3.47633e-12	0.98841	39587	cis
ENSG00000178026	LRRC75B	rs12170895	22	24547326	T	C	-0.0959327	0.00874682	0	0.1241	42300	cis
ENSG00000178026	LRRC75B	rs5751777	22	23924860	T	C	-0.0460026	0.00590719	6.88338e-15	0.253272	41264	cis
ENSG00000178026	LRRC75B	rs9616753	22	49835057	T	G	-0.0549464	0.00995755	3.42748e-08	0.0255	40559	trans
ENSG00000178297	TMPRSS9	rs1417246319	22	21607514	T	TA	-0.0376255	0.00685487	4.04502e-08	0.0433312	41024	trans
ENSG00000178498	DTX3	rs569091168	22	35275110	C	CTTTTTTTT	0.0237862	0.00429385	3.03173e-08	0.0385947	42265	trans
ENSG00000178537	SLC25A20	rs201748472	22	46225749	A	ACACT	0.0690289	0.00973848	1.35802e-12	0.108552	41078	trans
ENSG00000178803	ADORA2A-AS1	rs4820593	22	24491119	T	A	0.0692773	0.00619259	0	0.119675	32936	cis
ENSG00000179526	SHARPIN	22:21606316:A:ATGTGTGTGT	22	21606315	ATGTGTGTGTGTGTGTGG	A	-0.0398067	0.00617834	1.17184e-10	0.092355	38103	trans
ENSG00000179632	MAF1	rs71200623	22	40847378	CA	C	0.0323402	0.00592645	4.84423e-08	0.0797461	41596	trans
ENSG00000179750	APOBEC3B	rs1977068	22	38959105	G	C	0.857689	0.00652525	0	1	26035	cis
ENSG00000179750	APOBEC3B	rs4365560	22	38959104	C	T	0.991209	0.00591006	0	1	27196	cis
ENSG00000179750	APOBEC3B	rs73159391	22	38947940	T	A	0.886052	0.0103488	0	1	25934	cis
ENSG00000179750	APOBEC3B	rs5995642	22	38955032	T	C	-0.195988	0.0126881	0	0.999963	25603	cis
ENSG00000179750	APOBEC3B	rs5750715	22	38947911	A	T	-0.314973	0.00932915	0	1	27278	cis
ENSG00000179862	CITED4	rs5753820	22	31929474	A	G	-0.032123	0.00538915	2.51172e-09		42908	trans
ENSG00000179869	ABCA13	rs5998176	22	31922107	A	G	-0.108927	0.00621315	0	0.429303	43301	trans
ENSG00000179934	CCR8	22:36896718:AAGAG:A	22	36896718	A	AAGAG	0.0709607	0.00945009	5.9508e-14	0.166303	24695	trans
ENSG00000179934	CCR8	rs4821544	22	36862461	C	T	0.0529929	0.00829813	1.70148e-10	0.89382	24695	trans
ENSG00000180089	TMEM86B	rs141588226	22	40148662	GTCTGCTCCCCCTACCCCCCAAATTCATATA	G	0.0245498	0.00425673	8.05556e-09		27847	trans
ENSG00000180628	PCGF5	rs35800717	22	40852380	C	T	-0.0613433	0.0092358	3.09646e-11	0.903948	22952	trans
ENSG00000180901	KCTD2	rs6009894	22	49835515	T	C	-0.0397806	0.00677386	4.28853e-09	0.116576	42059	trans
ENSG00000180957	PITPNB	rs5762422	22	27961686	G	A	0.256342	0.00945113	0	0.968112	27158	cis
ENSG00000180957	PITPNB	rs9625430	22	28197435	G	A	0.104971	0.00955398	0	0.860416	23288	cis
ENSG00000180957	PITPNB	rs9306460	22	28760182	T	C	0.218223	0.0141257	0	0.699894	25946	cis
ENSG00000180957	PITPNB	rs16985700	22	27899889	C	G	0.254479	0.0158289	0	1	25210	cis
ENSG00000180957	PITPNB	rs9613563	22	28037088	G	A	-0.0634312	0.00657329	0	0.364732	27278	cis
ENSG00000181074	OR52N4	rs9611572	22	41389283	A	G	0.0441547	0.00799487	3.33481e-08	0.0626151	42265	trans
ENSG00000181513	ACBD4	rs733181	22	43258460	A	G	0.0339697	0.00668372	3.72592e-07	0.328563	34678	trans
ENSG00000181690	PLAG1	rs779635737	22	39152733	CAGCTCCGCCCCCG	C	-0.0234553	0.00424338	3.24821e-08	0.104871	42265	trans
ENSG00000181788	SIAH2	rs760719	22	37064409	T	C	0.0490525	0.00398445	0	0.671855	38309	trans
ENSG00000182057	OGFRP1	rs2011944	22	42173993	T	C	-0.0868532	0.00876398	0	0.256379	35102	cis
ENSG00000182117	NOP10	rs761878	22	49856029	G	A	0.0281711	0.00460097	9.19084e-10	0.168358	42265	trans
ENSG00000182158	CREB3L2	rs12169120	22	28609314	C	A	0.0362604	0.00561303	1.04672e-10	0.0357944	42013	trans
ENSG00000182257	PRR34	rs8137493	22	46052939	G	A	-0.22642	0.00685346	0	0.999855	37559	cis
ENSG00000182257	PRR34	rs9627290	22	46047160	C	T	-0.211848	0.00726991	0	0.514832	37559	cis
ENSG00000182257	PRR34	rs4072455	22	46027058	C	T	-0.12628	0.00772369	0	0.963266	36739	cis
ENSG00000182512	GLRX5	rs760719	22	37064409	T	C	0.0297287	0.00362562	2.22045e-16	0.913191	38309	trans
ENSG00000182541	LIMK2	rs737887	22	31300629	G	A	0.0228265	0.00325237	2.24398e-12	0.0706924	41433	cis
ENSG00000182541	LIMK2	rs188451923	22	31944349	C	T	0.0464312	0.00706258	4.88967e-11	0.976727	38238	cis
ENSG00000182795	C1orf116	rs1883273	22	36373640	A	G	-0.0284955	0.00496784	9.69348e-09	0.223773	43301	trans
ENSG00000182841	RRP7BP	rs137114	22	42615240	T	C	-0.30782	0.00862618	0	1	22417	cis
ENSG00000182841	RRP7BP	rs137073	22	42577195	A	G	-0.185416	0.00848236	0	0.999772	22514	cis
ENSG00000182841	RRP7BP	rs743887	22	42622581	G	C	0.13717	0.00715737	0	1	24509	cis
ENSG00000182841	RRP7BP	rs77542381	22	42592784	A	G	0.0582111	0.00996966	5.25692e-09	0.991385	23820	cis
ENSG00000182841	RRP7BP	rs738531	22	42732026	T	C	-0.0397611	0.00588306	1.39351e-11	0.999997	24770	cis
ENSG00000182841	RRP7BP	rs77823584	22	43035576	T	C	0.136435	0.0193672	1.85896e-12	0.898342	21266	cis
ENSG00000182858	ALG12	rs5770762	22	49892112	C	T	0.203409	0.00542893	0	0.189451	42265	cis
ENSG00000182858	ALG12	rs141512615	22	49932288	T	TTTTA	0.223423	0.00661994	0	0.999999	36510	cis
ENSG00000182858	ALG12	rs371631297	22	49834970	AT	A	0.147071	0.00748513	0	0.999999	39600	cis
ENSG00000182858	ALG12	rs9627644	22	49908016	C	T	0.0634776	0.00773232	2.22045e-16	1	34678	cis
ENSG00000182985	CADM1	rs4821569	22	36920831	G	A	0.0340697	0.00558955	1.09268e-09	0.0511813	43301	trans
ENSG00000183066	WBP2NL	rs561360026	22	42003158	C	CA	-0.354145	0.00828048	0	0.154679	26295	cis
ENSG00000183066	WBP2NL	rs28507165	22	42157576	T	G	-0.050051	0.00914275	4.38997e-08	0.999754	25259	cis
ENSG00000183066	WBP2NL	rs1229865475	22	42179490	C	CA	-0.114641	0.00932832	0	0.966496	24690	cis
ENSG00000183066	WBP2NL	rs5751234	22	42174721	A	T	-0.234742	0.0162058	0	0.999997	22951	cis
ENSG00000183134	PTGDR2	rs9610598	22	36906050	A	G	0.0277627	0.00502512	3.29873e-08	0.138361	42265	trans
ENSG00000183172	SMDT1	rs112903584	22	42078672	ATTCTGC	A	-0.921631	0.00291671	0	0.981658	41407	cis
ENSG00000183172	SMDT1	rs769260	22	42143719	C	G	-0.39747	0.00480336	0	1	41407	cis
ENSG00000183307	TMEM121B	rs9606619	22	17117420	T	C	-0.653152	0.00474096	0	0.771684	43301	cis
ENSG00000183307	TMEM121B	rs36083406	22	17161227	T	C	-0.45239	0.00686005	0	0.999992	42265	cis
ENSG00000183307	TMEM121B	rs5748871	22	17122587	G	A	-0.0562065	0.00506261	0	1	42265	cis
ENSG00000183307	TMEM121B	rs1005326	22	17154081	T	C	-0.240012	0.00631366	0	1	42265	cis
ENSG00000183307	TMEM121B	rs3827295	22	17119607	A	G	0.447175	0.0106066	0	0.995437	40882	cis
ENSG00000183307	TMEM121B	rs5994154	22	17062592	G	A	0.112459	0.00573601	0	1	42004	cis
ENSG00000183307	TMEM121B	rs10609783	22	17188102	G	GAA	-0.0671902	0.00561478	0	0.992521	41696	cis
ENSG00000183307	TMEM121B	rs147124583	22	17095756	TG	T	0.112403	0.0116407	0	0.999997	37394	cis
ENSG00000183307	TMEM121B	rs8138890	22	17195895	G	A	-0.0315322	0.00559485	1.74115e-08	0.995912	42151	cis
ENSG00000183307	TMEM121B	rs200275015	22	49877258	A	ATTATTTATTTAT	0.0405825	0.00669208	1.32572e-09	0.0271775	41696	trans
ENSG00000183506	PI4KAP2	rs465500	22	21444618	G	A	-0.08194	0.00662742	0	0.999999	23342	cis
ENSG00000183506	PI4KAP2	rs464694	22	21447200	A	C	0.0966272	0.00712799	0	1	22025	cis
ENSG00000183506	PI4KAP2	rs4822496	22	20763736	G	A	0.229435	0.00603	0	0.382847	24201	cis
ENSG00000183506	PI4KAP2	rs861855	22	21632538	G	T	-0.159295	0.00785938	0	1	20730	cis
ENSG00000183506	PI4KAP2	rs861852	22	21636783	C	T	-0.0602421	0.00735356	2.22045e-16	1	23083	cis
ENSG00000183506	PI4KAP2	rs131654	22	21562901	T	G	-0.128081	0.00641671	0	1	22021	cis
ENSG00000183508	TENT5C	rs760719	22	37064409	T	C	0.0227349	0.00380536	2.30871e-09	0.563265	38309	trans
ENSG00000183530	PRR14L	rs8143023	22	31802156	G	T	0.158869	0.0111098	0	0.140604	24558	cis
ENSG00000183530	PRR14L	rs11418470	22	31462484	CA	C	-0.0345694	0.00359663	0	0.999978	27847	cis
ENSG00000183530	PRR14L	rs112531886	22	31717283	A	C	-0.0445605	0.00919934	1.27333e-06	0.0575528	26397	cis
ENSG00000183569	SERHL2	rs68420	22	42616196	G	C	-0.170809	0.00808341	0	0.944711	28281	cis
ENSG00000183569	SERHL2	rs743888	22	42622617	C	T	0.121645	0.00811867	0	0.992016	28413	cis
ENSG00000183569	SERHL2	rs137138	22	42627974	A	G	-0.0580527	0.00896555	9.47553e-11	1	26808	cis
ENSG00000183569	SERHL2	rs58693272	22	42656984	CT	C	-0.0354847	0.0078502	6.17748e-06	0.999946	28281	cis
ENSG00000183569	SERHL2	rs3788595	22	42694270	A	T	-0.119315	0.0121305	0	0.165493	28413	cis
ENSG00000183579	ZNRF3	rs1065497	22	28884003	T	C	-0.109912	0.00679379	0	0.999822	40507	cis
ENSG00000183579	ZNRF3	rs9625498	22	28549184	T	C	0.102621	0.00918878	0	0.374905	40237	cis
ENSG00000183597	TANGO2	rs737986	22	20021188	T	G	-0.0696453	0.00315186	0	0.629207	34678	cis
ENSG00000183597	TANGO2	rs367663693	22	20050356	T	TG	-0.180513	0.00480517	0	1	34678	cis
ENSG00000183597	TANGO2	rs7288316	22	20039002	G	A	-0.0969793	0.00330077	0	1	34678	cis
ENSG00000183597	TANGO2	rs62223726	22	20015536	T	C	0.0884491	0.0042944	0	0.630613	37168	cis
ENSG00000183597	TANGO2	rs1628967	22	20100122	G	A	0.0589047	0.00336517	0	0.302925	43301	cis
ENSG00000183628	DGCR6	rs2023636	22	19001685	C	A	-0.163272	0.00851581	0	1	30314	cis
ENSG00000183628	DGCR6	rs56326510	22	19137870	C	A	-0.0381672	0.00660332	7.46988e-09	0.477633	34270	cis
ENSG00000183628	DGCR6	rs112254027	22	20410879	G	C	0.0579895	0.011733	7.71554e-07	0.065722	34270	intermediate
ENSG00000183691	NOG	rs757944472	22	41379901	A	AAAAAAAG	-0.0375488	0.00504971	1.03917e-13	0.0359627	42265	trans
ENSG00000183691	NOG	rs869066413	22	30402740	GT	G	0.0284592	0.00433125	5.00884e-11	0.165581	41696	trans
ENSG00000183741	CBX6	rs7292074	22	38870446	A	C	-0.420115	0.00506114	0	1	41696	cis
ENSG00000183741	CBX6	22:38837846:T:TTTTTATTTT	22	38837845	TTTTTATTTTATTTTATTTTATTTTA	T	-0.262658	0.00766793	0	0.999879	37639	cis
ENSG00000183741	CBX6	rs10717398	22	38886812	C	CT	0.19749	0.00439073	0	1	42265	cis
ENSG00000183741	CBX6	rs7289064	22	39010325	A	G	0.0930616	0.0046142	0	0.97661	36152	cis
ENSG00000183741	CBX6	rs574040180	22	38875516	C	CT	0.140906	0.00578588	0	0.998869	41696	cis
ENSG00000183741	CBX6	rs1372396332	22	38929368	C	CAA	0.158268	0.00808569	0	0.822973	43169	cis
ENSG00000183741	CBX6	rs5750715	22	38947911	A	T	-0.117931	0.00524881	0	0.831818	41696	cis
ENSG00000183741	CBX6	rs67657573	22	39121733	A	AAAGG	-0.0507697	0.00461202	0	0.999961	42265	cis
ENSG00000183741	CBX6	rs1443328753	22	39157364	C	CAA	-0.0604047	0.00459734	0	0.99962	41696	cis
ENSG00000183762	KREMEN1	rs1978046	22	29117299	G	A	-0.35232	0.00420578	0	0.997981	41696	cis
ENSG00000183762	KREMEN1	rs370058527	22	29094572	T	TACACAC	0.250391	0.00584076	0	0.999784	40021	cis
ENSG00000183762	KREMEN1	rs9613819	22	29121999	T	C	-0.199991	0.00558821	0	0.999743	41696	cis
ENSG00000183765	CHEK2	rs73430118	22	28517962	T	C	0.252492	0.0100427	0	0.669814	27595	cis
ENSG00000183765	CHEK2	rs34661406	22	28681643	CA	C	-0.1901	0.0267832	1.2681e-12	0.999084	23623	cis
ENSG00000183773	AIFM3	rs178280	22	20982977	A	G	0.224159	0.00555766	0	1	37135	cis
ENSG00000183773	AIFM3	rs744931	22	20978120	A	G	-0.198728	0.00557257	0	0.751851	37135	cis
ENSG00000183773	AIFM3	rs397766547	22	20943829	TA	T	-0.223409	0.0064217	0	0.829695	41247	cis
ENSG00000183773	AIFM3	rs178058	22	20839316	C	T	0.252187	0.00729481	0	0.915042	40590	cis
ENSG00000183773	AIFM3	rs165583	22	20781475	A	C	0.0844122	0.00545089	0	0.999857	40590	cis
ENSG00000183773	AIFM3	rs1339402410	22	20833657	G	GT	-0.0349054	0.00676842	2.50801e-07	0.997413	36038	cis
ENSG00000183773	AIFM3	rs56030638	22	21041916	C	T	-0.074607	0.00731613	0	0.843584	37372	cis
ENSG00000183773	AIFM3	22:20940568:C:CTT	22	20940566	CTT	C	0.0490731	0.0105533	3.31872e-06	0.441496	40400	cis
ENSG00000183785	TUBA8	rs362051	22	18125669	A	G	-0.0680521	0.00691656	0	0.552393	39809	cis
ENSG00000183864	TOB2	rs4820438	22	41371131	T	C	-0.0602063	0.0050416	0	0.508122	25259	cis
ENSG00000183963	SMTN	rs1468411	22	31130658	A	G	-0.0661363	0.00702103	0	0.573738	39244	cis
ENSG00000183963	SMTN	rs7287178	22	31043611	T	C	-0.0558458	0.00646069	0	0.999993	41334	cis
ENSG00000184068	SREBF2-AS1	rs528847979	22	41773560	T	TAAA	-0.182846	0.00876549	0	1	16234	cis
ENSG00000184068	SREBF2-AS1	rs570156461	22	41562406	CA	C	-0.184764	0.0097458	0	0.949274	14239	cis
ENSG00000184068	SREBF2-AS1	rs1052717	22	41885425	G	A	-0.0540643	0.00924143	4.9097e-09	1	15682	cis
ENSG00000184076	UQCR10	rs140110	22	29735159	A	G	-0.0644989	0.0030532	0	0.651939	41024	cis
ENSG00000184076	UQCR10	rs41166	22	30017682	T	A	0.0558349	0.00340127	0	0.473277	42060	cis
ENSG00000184076	UQCR10	rs17711461	22	29822281	C	T	0.0788459	0.00664241	0	0.217412	41239	cis
ENSG00000184113	CLDN5	rs34579553	22	19530146	G	GT	-0.345661	0.00501354	0	0.999576	41897	cis
ENSG00000184113	CLDN5	rs5746789	22	19582472	A	G	0.219087	0.00449518	0	0.994187	42265	cis
ENSG00000184113	CLDN5	rs112944827	22	19588913	T	C	0.244013	0.00656224	0	0.98688	41598	cis
ENSG00000184113	CLDN5	rs9606046	22	19519458	C	G	-0.161189	0.00422626	0	0.67959	42265	cis
ENSG00000184113	CLDN5	rs1169574953	22	19552947	A	AT	0.122684	0.00556052	0	0.996327	42265	cis
ENSG00000184113	CLDN5	rs72189462	22	19574781	CT	C	-0.131511	0.00960897	0	0.497407	42145	cis
ENSG00000184113	CLDN5	rs756654	22	19523532	A	C	-0.101375	0.00607059	0	0.577383	42265	cis
ENSG00000184113	CLDN5	rs9606050	22	19529386	T	C	-0.0887055	0.0108808	4.44089e-16	0.978279	38748	cis
ENSG00000184113	CLDN5	rs11089289	22	19609312	A	G	0.0624208	0.00649247	0	0.843857	41696	cis
ENSG00000184117	NIPSNAP1	rs35261503	22	29637690	A	AT	0.25991	0.00409441	0	1	42265	cis
ENSG00000184117	NIPSNAP1	rs564157878	22	29641179	TC	T	-0.104571	0.00467839	0	0.999988	41696	cis
ENSG00000184117	NIPSNAP1	rs553917704	22	29574779	C	CA	0.192686	0.00564828	0	0.999999	41696	cis
ENSG00000184117	NIPSNAP1	rs71640299	22	29581240	A	G	-0.344724	0.00993203	0	0.658828	40674	cis
ENSG00000184164	CRELD2	rs9616207	22	49917234	T	C	0.596626	0.00500176	0	0.587289	42732	cis
ENSG00000184164	CRELD2	rs9616751	22	49828588	G	T	0.570138	0.00534019	0	1	42265	cis
ENSG00000184164	CRELD2	rs35786721	22	49631852	C	CAT	0.0287905	0.00499565	8.25834e-09	0.963976	37740	cis
ENSG00000184205	TSPYL2	rs28638318	22	41357055	A	G	-0.0284633	0.00401898	1.41887e-12	0.0956304	42265	trans
ENSG00000184208	C22orf46	rs201217131	22	41864267	T	C	0.0587649	0.0094996	6.16966e-10	0.225542	42265	cis
ENSG00000184292	TACSTD2	rs4820998	22	31928706	A	G	-0.0536458	0.00681135	3.33067e-15	0.227121	42834	trans
ENSG00000184319	RPL23AP82	rs28735993	22	50697167	T	A	-0.0718222	0.0107235	2.11839e-11	0.737538	34160	cis
ENSG00000184381	PLA2G6	rs2076118	22	38133493	G	T	0.184039	0.00336218	0	1	42265	cis
ENSG00000184381	PLA2G6	rs3788533	22	38127239	G	C	0.165678	0.00332761	0	1	42600	cis
ENSG00000184381	PLA2G6	rs2267371	22	38181112	G	T	0.139022	0.00344992	0	0.999808	43169	cis
ENSG00000184381	PLA2G6	rs2005974	22	38141105	A	G	0.113018	0.00336124	0	0.999867	42732	cis
ENSG00000184381	PLA2G6	rs11705176	22	38209060	G	T	0.104685	0.00377273	0	0.637355	42265	cis
ENSG00000184381	PLA2G6	rs138904784	22	38111411	C	CGGTCAAGGCCAAG	-0.0612783	0.00433401	0	1	42265	cis
ENSG00000184381	PLA2G6	rs6001001	22	38103516	G	A	0.0438615	0.00347709	0	0.4397	39345	cis
ENSG00000184436	THAP7	rs178293	22	20995290	T	C	0.027209	0.00446413	1.09418e-09	0.361842	38309	cis
ENSG00000184451	CCR10	rs5756391	22	36902302	G	A	0.0337209	0.00613408	3.85645e-08	0.0531652	42099	trans
ENSG00000184470	TXNRD2	rs13056219	22	19873323	T	C	-0.204804	0.00568515	0	0.985662	39781	cis
ENSG00000184470	TXNRD2	rs75188079	22	19884644	A	C	-0.309528	0.00738801	0	0.997505	39520	cis
ENSG00000184470	TXNRD2	rs3788306	22	19884486	C	T	0.110321	0.00432042	0	0.748916	41565	cis
ENSG00000184470	TXNRD2	rs142600828	22	19858938	T	C	-0.254513	0.0108831	0	0.587815	37663	cis
ENSG00000184470	TXNRD2	rs3788316	22	19902112	G	A	-0.0397598	0.00630054	2.78062e-10	0.999984	36518	cis
ENSG00000184470	TXNRD2	rs68084942	22	19921106	CAA	C	0.079152	0.00592418	0	0.972143	39708	cis
ENSG00000184470	TXNRD2	rs8141516	22	19921762	C	G	0.0610091	0.00427856	0	0.996862	41565	cis
ENSG00000184470	TXNRD2	rs174695	22	19959946	T	C	-0.0448493	0.00434046	0	1	37422	cis
ENSG00000184481	FOXO4	rs5750617	22	38525079	A	T	-0.019547	0.00351558	2.69621e-08	0.0614724	41696	trans
ENSG00000184489	PTP4A3	rs1358806474	22	31377200	CT	C	0.0409746	0.00573991	9.43245e-13	0.0547712	41018	trans
ENSG00000184489	PTP4A3	rs2018467	22	49670631	G	A	0.0357695	0.00574918	4.91857e-10		36960	trans
ENSG00000184613	NELL2	rs2283865	22	30354918	A	G	0.0290333	0.00420503	5.04063e-12	0.206917	41696	trans
ENSG00000184702	SEPTIN5	rs73165632	22	19689190	A	G	-0.0415082	0.00665667	4.50134e-10	0.818443	33942	cis
ENSG00000184702	SEPTIN5	rs1123656	22	19688489	G	A	0.0188206	0.00387608	1.2003e-06	0.432018	36635	cis
ENSG00000184708	EIF4ENIF1	rs8142376	22	31605051	T	C	0.0722395	0.00460427	0	0.999702	42265	cis
ENSG00000184708	EIF4ENIF1	rs59285943	22	31505984	T	C	-0.0939699	0.00773776	0	0.0983724	41435	cis
ENSG00000184708	EIF4ENIF1	rs11913621	22	31464955	T	C	0.0846548	0.0110237	1.59872e-14	0.275448	39792	cis
ENSG00000184719	RNLS	rs138817	22	49769410	A	G	-0.0617611	0.00749286	2.22045e-16	0.468181	39677	trans
ENSG00000184731	FAM110C	rs375633363	22	41521035	C	CAAAAAAAAAA	0.0773636	0.0127803	1.41846e-09	0.0621545	22979	trans
ENSG00000184792	OSBP2	rs2285917	22	30872104	C	T	0.0769538	0.0040538	0	1	43301	cis
ENSG00000184792	OSBP2	rs738375	22	30816085	G	C	-0.0658375	0.00374477	0	1	43301	cis
ENSG00000184792	OSBP2	rs7285842	22	30865668	A	G	0.0410253	0.00552243	1.09468e-13	0.290821	41416	cis
ENSG00000184792	OSBP2	rs116877820	22	30752117	A	G	-0.0833635	0.0100546	2.22045e-16	0.799773	37252	cis
ENSG00000184792	OSBP2	rs855791	22	37066896	G	A	0.027151	0.00360072	4.68514e-14	0.882025	37280	trans
ENSG00000184792	OSBP2	rs1317787	22	30655428	T	C	-0.0225189	0.00366963	8.43241e-10	0.187044	43169	cis
ENSG00000184867	ARMCX2	rs11089738	22	35289081	G	A	0.0314678	0.00525366	2.10241e-09	0.020313	41565	trans
ENSG00000184922	FMNL1	rs2246503	22	37808533	A	C	0.0114104	0.00201563	1.50535e-08	0.0544634	39345	trans
ENSG00000184979	USP18	rs62229503	22	18148035	A	C	0.202635	0.0129239	0	0.999994	31369	cis
ENSG00000184979	USP18	rs148043566	22	18127849	C	T	0.168073	0.0125134	0	0.535122	34901	cis
ENSG00000184979	USP18	rs4422236	22	18155391	A	G	-0.0419679	0.00763286	3.8342e-08	0.379851	31711	cis
ENSG00000184979	USP18	rs9618203	22	18125105	A	G	-0.0448257	0.00762507	4.13415e-09	0.999968	36703	cis
ENSG00000184979	USP18	rs60501433	22	18105497	G	GTCTTTT	0.0461228	0.00568651	4.44089e-16	0.108405	35667	cis
ENSG00000184983	NDUFA6	rs117943151	22	42363314	A	G	0.660951	0.00937671	0	1	34684	cis
ENSG00000184983	NDUFA6	rs143256776	22	41866407	A	G	0.848368	0.0131867	0	0.999754	31800	cis
ENSG00000184983	NDUFA6	rs5758629	22	42178549	T	C	-0.146886	0.00438131	0	0.719358	38639	cis
ENSG00000185022	MAFF	rs13056506	22	38184910	T	G	-0.1784	0.0053143	0	0.999705	43301	cis
ENSG00000185022	MAFF	rs199695848	22	38224125	CT	C	0.170509	0.00779458	0	0.520406	42265	cis
ENSG00000185031	SLC2A3P2	rs5751639	22	23374984	C	T	-0.0467051	0.00838204	2.51768e-08		14472	trans
ENSG00000185065		rs2238769	22	19466204	G	C	-0.24825	0.0124935	0	0.374678	17205	cis
ENSG00000185133	INPP5J	rs143565237	22	31065418	A	G	0.233692	0.0214085	0	0.485994	22153	cis
ENSG00000185133	INPP5J	rs10854604	22	31128994	G	A	-0.0812994	0.0110163	1.58318e-13	0.452607	23152	cis
ENSG00000185252	ZNF74	rs878905423	22	20394761	C	CT	-0.157532	0.010226	0	0.787953	38591	cis
ENSG00000185252	ZNF74	rs5763025	22	20432201	C	A	-0.079862	0.00607092	0	0.464751	38746	cis
ENSG00000185252	ZNF74	rs361689	22	20388160	A	C	-0.0641346	0.00451982	0	0.914278	41490	cis
ENSG00000185262	UBALD2	rs2074732	22	30340158	A	G	-0.0276334	0.00298372	0	0.197742	41490	trans
ENSG00000185278	ZBTB37	rs5770725	22	49862661	T	C	0.0380292	0.0045422	0	0.0842502	41696	trans
ENSG00000185339	TCN2	rs5844914	22	30609589	A	AGG	-0.390501	0.0040179	0	0.999865	43301	cis
ENSG00000185339	TCN2	rs36094221	22	30627616	C	CA	0.289863	0.00425948	0	1	43301	cis
ENSG00000185339	TCN2	rs5753231	22	30607082	T	C	-0.444353	0.00569614	0	1	42339	cis
ENSG00000185339	TCN2	rs5753264	22	30657306	A	C	-0.0910863	0.004647	0	0.999989	43301	cis
ENSG00000185339	TCN2	rs34152986	22	30711739	C	CA	-0.17005	0.00563319	0	0.998651	43301	cis
ENSG00000185339	TCN2	rs9609019	22	30620095	A	G	0.0816281	0.0139792	5.24405e-09	0.99544	35700	cis
ENSG00000185340	GAS2L1	rs695400	22	29357688	GTT	G	0.123693	0.00381808	0	0.999827	41490	cis
ENSG00000185340	GAS2L1	rs6006090	22	29309937	G	A	-0.089235	0.00341011	0	0.86676	41490	cis
ENSG00000185340	GAS2L1	rs695434	22	29378860	C	CA	-0.0613056	0.00341595	0	1	42059	cis
ENSG00000185340	GAS2L1	rs11090564	22	29308135	T	C	-0.094733	0.00348177	0	0.576349	41490	cis
ENSG00000185340	GAS2L1	rs131190	22	29296507	T	G	-0.139866	0.00508689	0	0.686041	41383	cis
ENSG00000185340	GAS2L1	rs73156542	22	29356632	A	G	0.115714	0.0114511	0	0.307491	36560	cis
ENSG00000185386	MAPK11	rs34455105	22	50221708	A	G	0.0608234	0.0125283	1.20464e-06	0.849026	37389	cis
ENSG00000185386	MAPK11	rs535101518	22	50404089	A	AT	-0.0458185	0.0083969	4.85359e-08	0.330567	41724	cis
ENSG00000185386	MAPK11	rs763126	22	49594926	G	T	0.02711	0.00585539	3.65813e-06	0.0756347	37455	cis
ENSG00000185608	MRPL40	rs1274430646	22	19422193	C	CATACACATATAT	-0.179891	0.00988882	0	1	38953	cis
ENSG00000185608	MRPL40	rs118046810	22	19416266	C	T	-0.0999808	0.0112306	0	0.299577	36961	cis
ENSG00000185608	MRPL40	rs12165902	22	19432783	G	C	-0.174182	0.00569539	0	1	42265	cis
ENSG00000185608	MRPL40	rs1238899655	22	19301053	C	CA	0.0900903	0.00670885	0	1	36701	cis
ENSG00000185608	MRPL40	rs5992395	22	19333529	C	T	0.0828613	0.00405861	0	0.927464	42265	cis
ENSG00000185624	P4HB	rs767583787	22	28611503	T	TAA	0.0332155	0.00421973	3.55271e-15	0.0667785	42283	trans
ENSG00000185624	P4HB	rs140283049	22	28851605	C	G	-0.0846286	0.0115306	2.14273e-13	0.0976363	37764	trans
ENSG00000185651	UBE2L3	rs738127	22	21613932	A	G	0.382067	0.00336069	0	1	43169	cis
ENSG00000185651	UBE2L3	rs140496	22	21572167	G	A	0.217029	0.0037599	0	1	35329	cis
ENSG00000185651	UBE2L3	rs558080959	22	21680090	C	CA	0.111459	0.00591626	0	0.505341	36309	cis
ENSG00000185651	UBE2L3	rs11355175	22	21646560	C	CA	-0.0899624	0.00523042	0	0.998491	35814	cis
ENSG00000185651	UBE2L3	rs76940365	22	21708191	T	C	-0.0574397	0.008097	1.3034e-12	0.346473	36424	cis
ENSG00000185721	DRG1	rs35821758	22	31372323	CA	C	-0.153451	0.00679253	0	0.858572	37792	cis
ENSG00000185721	DRG1	rs576248492	22	31434847	CT	C	0.139046	0.00853517	0	0.978824	37835	cis
ENSG00000185721	DRG1	rs5753486	22	31162834	G	A	-0.0489041	0.00339608	0	0.223126	39677	cis
ENSG00000185745	IFIT1	rs2000469	22	23903105	G	A	-0.026352	0.00436025	1.50618e-09	0.118796	43169	trans
ENSG00000185838	GNB1L	rs12484377	22	19799974	T	C	0.392843	0.00709849	0	0.991238	38048	cis
ENSG00000185838	GNB1L	rs5992481	22	19779976	C	T	0.222596	0.00603305	0	1	35329	cis
ENSG00000185838	GNB1L	rs8139091	22	19857760	C	G	0.242785	0.00526991	0	1	42158	cis
ENSG00000185838	GNB1L	rs75127693	22	19847587	T	C	0.225041	0.005515	0	0.359867	40481	cis
ENSG00000185838	GNB1L	rs13053818	22	19872129	A	G	0.241537	0.00721376	0	0.999782	40481	cis
ENSG00000185838	GNB1L	rs3788304	22	19852673	G	C	0.314837	0.00606998	0	1	42004	cis
ENSG00000185838	GNB1L	rs9680547	22	19834136	C	A	0.162644	0.00502131	0	0.99922	43301	cis
ENSG00000185838	GNB1L	rs5748459	22	19871506	G	A	-0.203948	0.0050278	0	1	42265	cis
ENSG00000185838	GNB1L	rs11705143	22	19849182	A	C	0.0437768	0.00841341	1.95864e-07	1	42158	cis
ENSG00000185838	GNB1L	rs5748449	22	19821246	T	C	0.0836977	0.00641595	0	1	42908	cis
ENSG00000185883	ATP6V0C	rs738127	22	21613932	A	G	-0.0220224	0.00357955	7.63763e-10	0.0524156	40105	trans
ENSG00000185909	KLHDC8B	rs9967	22	17728439	C	T	-0.0322551	0.00525438	8.31981e-10	0.176883	42059	trans
ENSG00000185950	IRS2	rs1860217	22	30289571	C	G	-0.0226899	0.00410687	3.29732e-08	0.140286	41696	trans
ENSG00000186318	BACE1	rs138721	22	35297751	C	G	0.0372651	0.0059505	3.78811e-10	0.0365918	39471	trans
ENSG00000186575	NF2	rs756053	22	29690155	T	C	-0.0579024	0.00422265	0	0.284547	41696	cis
ENSG00000186575	NF2	rs35756780	22	29569678	T	TA	-0.0269597	0.00497082	5.84152e-08	0.419941	41435	cis
ENSG00000186594	MIR22HG	rs1558496	22	20084214	C	T	-0.0579191	0.00517235	0	0.346809	42105	trans
ENSG00000186654	PRR5	rs5845665	22	44719246	A	AT	0.0754049	0.00356701	0	0.959673	36551	cis
ENSG00000186654	PRR5	rs2097535	22	44713786	T	C	0.0596872	0.00354519	0	0.401711	36551	cis
ENSG00000186654	PRR5	rs136911	22	44663368	A	G	-0.0517435	0.00379882	0	0.999997	35515	cis
ENSG00000186654	PRR5	rs4823248	22	44657858	G	A	0.0767149	0.00575265	0	0.469875	35515	cis
ENSG00000186654	PRR5	rs133743	22	44464526	T	A	0.0326621	0.00326262	0	0.510256	40375	cis
ENSG00000186654	PRR5	rs4611748	22	44610879	T	A	0.0323006	0.00350542	0	0.180772	36551	cis
ENSG00000186654	PRR5	rs739239	22	49656820	A	G	0.0209723	0.00357036	4.25369e-09	0.0654625	34946	intermediate
ENSG00000186716	BCR	rs140508	22	23306726	G	T	-0.202096	0.00511615	0	0.991027	35956	cis
ENSG00000186716	BCR	rs5751611	22	23223832	T	C	-0.0636241	0.00441276	0	0.999709	39213	cis
ENSG00000186716	BCR	rs4822373	22	23204392	G	T	-0.214325	0.00470771	0	1	41696	cis
ENSG00000186716	BCR	rs5759621	22	23162772	T	C	0.129232	0.0042369	0	0.758315	38793	cis
ENSG00000186716	BCR	rs9620208	22	23022604	A	G	-0.0449706	0.006711	2.06954e-11	0.270102	41140	cis
ENSG00000186716	BCR	rs35229477	22	49665668	C	CA	0.0311223	0.00472791	4.62079e-11	0.114778	37455	trans
ENSG00000186827	TNFRSF4	rs193478	22	30060164	C	T	-0.029538	0.0052652	2.02269e-08	0.172293	41589	trans
ENSG00000186951	PPARA	rs135543	22	46159422	T	C	-0.0817235	0.00530821	0	0.957976	34946	cis
ENSG00000186951	PPARA	rs78023664	22	46251947	A	G	0.0872922	0.00801931	0	0.983268	38225	cis
ENSG00000186951	PPARA	rs6520015	22	46067551	C	T	0.0283073	0.00510843	3.00246e-08	0.529372	35515	cis
ENSG00000186998	EMID1	rs73399031	22	29199292	C	T	-0.454653	0.0145762	0	0.953423	40051	cis
ENSG00000186998	EMID1	rs132388	22	29224243	T	C	0.139153	0.00641622	0	0.999303	35595	cis
ENSG00000186998	EMID1	rs1997719	22	29232752	T	C	0.086479	0.00570603	0	0.360687	37270	cis
ENSG00000186998	EMID1	rs71196639	22	29179377	CA	C	-0.102167	0.00940773	0	0.742227	38292	cis
ENSG00000186998	EMID1	rs1457126925	22	29068412	C	CT	0.0702995	0.00578306	0	0.783208	41226	cis
ENSG00000187045	TMPRSS6	rs71813524	22	37113501	C	CA	0.079885	0.00765295	0	0.274887	38714	cis
ENSG00000187045	TMPRSS6	rs749449499	22	37135217	AGT	A	-0.067755	0.0076583	0	0.555081	33874	cis
ENSG00000187051	RPS19BP1	rs760716	22	39540215	T	C	0.0240035	0.00317318	3.88578e-14	0.0969381	42059	cis
ENSG00000187474	FPR3	rs4253755	22	46219479	A	G	0.0665902	0.0101927	6.4405e-11		38490	trans
ENSG00000187792	ZNF70	rs5760119	22	23924644	C	G	-0.0657095	0.00533712	0	0.195515	39471	cis
ENSG00000187792	ZNF70	rs73394797	22	23746883	A	C	-0.0715586	0.00624284	0	0.225419	39471	cis
ENSG00000187837	H1-2	rs5845353	22	37806396	C	CG	0.0758338	0.00463807	0	0.37639	38309	trans
ENSG00000187860	CCDC157	rs35289401	22	30368637	T	C	-0.16817	0.00579609	0	0.999996	43301	cis
ENSG00000187860	CCDC157	rs35859610	22	30374903	C	CG	-0.10906	0.00640664	0	0.460453	42004	cis
ENSG00000187860	CCDC157	rs9608862	22	30282430	T	C	0.120764	0.0177655	1.06335e-11	0.0840293	36925	cis
ENSG00000188130	MAPK12	rs149986667	22	50069211	C	T	-0.0518554	0.00713577	3.67706e-13	0.311511	41155	cis
ENSG00000188130	MAPK12	rs138236	22	50123369	G	T	-0.0289313	0.0046793	6.29637e-10	0.144541	42760	cis
ENSG00000188313	PLSCR1	rs4820307	22	37779948	A	G	-0.0253771	0.00462727	4.15204e-08	0.0512639	28883	trans
ENSG00000188511	MIR3667HG	rs12485195	22	49660223	A	G	0.0975026	0.0053546	0	1	34867	cis
ENSG00000188511	MIR3667HG	rs739240	22	49658959	A	C	-0.209617	0.00622965	0	1	34407	cis
ENSG00000188511	MIR3667HG	rs386395704	22	49665668	CA	C	-0.319395	0.0106308	0	1	34046	cis
ENSG00000188636	RTL6	rs8141807	22	49650090	G	C	0.0248097	0.00425211	5.38953e-09	0.0613295	37740	trans
ENSG00000188636	RTL6	rs133753	22	44455578	G	A	0.442403	0.00307468	0		39213	cis
ENSG00000188677	PARVB	rs6006622	22	44028228	T	C	-0.202104	0.00407418	0	1	38309	cis
ENSG00000188677	PARVB	rs74279267	22	44028043	G	C	-0.282957	0.00659102	0	0.485322	41595	cis
ENSG00000188677	PARVB	rs713747	22	44032135	A	G	0.0749542	0.00397822	0	0.84089	42265	cis
ENSG00000188677	PARVB	rs6006632	22	44051166	G	A	0.0221247	0.00435522	3.77367e-07	1	41696	cis
ENSG00000188677	PARVB	rs6006689	22	44171860	T	C	-0.0508346	0.00421443	0	0.999951	39213	cis
ENSG00000188677	PARVB	rs1983609	22	44093988	C	T	-0.0298159	0.00506736	4.00689e-09	0.999998	38048	cis
ENSG00000188677	PARVB	rs9614381	22	44232646	T	C	-0.0327641	0.00552253	2.97813e-09	0.444491	43301	cis
ENSG00000188677	PARVB	rs7287841	22	44189641	A	G	-0.021818	0.00481927	5.97594e-06	0.95523	43301	cis
ENSG00000188848	BEND4	rs569091168	22	35275110	C	CTTTTTTTT	0.0357513	0.00528316	1.31457e-11	0.0342078	38255	trans
ENSG00000188895	MSL1	rs5756825	22	37803943	C	T	-0.014399	0.00238457	1.55652e-09	0.28775	34299	trans
ENSG00000189060	H1-0	rs710187	22	37808082	T	C	-0.712241	0.00477584	0	0.999905	38103	cis
ENSG00000189060	H1-0	rs5756828	22	37821054	C	G	-0.623223	0.00505485	0	0.999991	41490	cis
ENSG00000189060	H1-0	rs6000899	22	37807789	T	C	0.384236	0.00569022	0	0.970571	39139	cis
ENSG00000189060	H1-0	rs139838	22	37872915	A	G	0.444621	0.00510105	0	1	42702	cis
ENSG00000189060	H1-0	rs13911	22	37816755	G	A	-0.410906	0.00587943	0	1	37273	cis
ENSG00000189060	H1-0	rs4444644	22	37597803	G	A	0.206817	0.00597222	0	0.998332	35887	cis
ENSG00000189060	H1-0	rs1313616461	22	37938401	CA	C	0.389576	0.012719	0	1	36244	cis
ENSG00000189060	H1-0	rs739140	22	37719549	A	G	-0.494379	0.00866121	0	1	39605	cis
ENSG00000189060	H1-0	rs60411156	22	37706066	G	A	0.238046	0.0103245	0	1	35750	cis
ENSG00000189269	DRICH1	rs6003820	22	23646070	C	T	-0.73548	0.00569721	0	1	42265	cis
ENSG00000189269	DRICH1	rs3788361	22	23632174	T	C	-0.559929	0.00693671	0	1	41236	cis
ENSG00000189269	DRICH1	rs113674511	22	23650179	CTGTTT	C	-0.461293	0.00809682	0	0.961737	42265	cis
ENSG00000189269	DRICH1	rs7288934	22	23659094	C	G	-0.238267	0.00702238	0	0.999983	41247	cis
ENSG00000189306	RRP7A	rs1391983160	22	42544596	C	CA	-0.538781	0.00796308	0	1	35440	cis
ENSG00000189306	RRP7A	rs2018875	22	42570348	A	C	-0.250591	0.00993239	0	1	36678	cis
ENSG00000189306	RRP7A	rs34450690	22	42618536	CAA	C	0.44978	0.00764927	0	1	37740	cis
ENSG00000189306	RRP7A	rs538946633	22	42759572	CT	C	-0.0733988	0.0138619	1.19022e-07	1	38340	cis
ENSG00000189306	RRP7A	rs556401633	22	42754664	CA	C	0.0912936	0.010607	0	0.99964	39974	cis
ENSG00000189306	RRP7A	rs9611876	22	42759351	A	G	-0.107855	0.0152974	1.78213e-12	1	36304	cis
ENSG00000189306	RRP7A	rs76784370	22	42651521	T	G	-0.275615	0.0140409	0	1	38227	cis
ENSG00000189306	RRP7A	rs6003014	22	43044966	A	G	0.0813603	0.0103172	3.10862e-15	0.981092	41595	cis
ENSG00000196236	XPNPEP3	rs103197	22	40860798	G	A	0.402326	0.00554825	0	1	28490	cis
ENSG00000196236	XPNPEP3	rs5758152	22	40986159	G	A	-0.390341	0.00576814	0	0.664193	27709	cis
ENSG00000196236	XPNPEP3	22:40821750:G:GTATA	22	40821750	GTATA	G	-0.381915	0.00728427	0	0.999957	27952	cis
ENSG00000196236	XPNPEP3	rs796411216	22	41035081	C	CCTTCCTTCCTTCCTTT	-0.207727	0.00953583	0	1	24834	cis
ENSG00000196338	NLGN3	rs35554660	22	37710736	GC	G	-0.024795	0.00449551	3.4778e-08	0.0943274	39345	trans
ENSG00000196371	FUT4	rs5753818	22	31917947	T	C	-0.03674	0.00453622	4.44089e-16	0.307224	40443	trans
ENSG00000196415	PRTN3	rs9619241	22	31921919	G	A	-0.0530681	0.00693851	2.04281e-14	0.243784	38178	trans
ENSG00000196419	XRCC6	rs563934902	22	42396921	AGGGGGCGTGCACCTG	A	0.0534128	0.00502602	0	1	35147	cis
ENSG00000196419	XRCC6	rs11703813	22	41814593	T	C	0.0541497	0.00382392	0	0.995581	36316	cis
ENSG00000196419	XRCC6	rs866324720	22	41830890	C	T	-0.0212083	0.00241096	0	0.209323	38930	cis
ENSG00000196517	SLC6A9	rs138017	22	40215010	A	AAT	-0.0313723	0.00431637	3.64375e-13	0.0439145	41795	trans
ENSG00000196517	SLC6A9	rs5845002	22	32479401	C	CT	-0.0248021	0.00416926	2.70104e-09		42831	trans
ENSG00000196549	MME	rs7510754	22	46050878	G	A	-0.0273817	0.00455713	1.87204e-09		30632	trans
ENSG00000196576	PLXNB2	rs33916489	22	50391948	C	CA	-0.137095	0.00264577	0	0.999999	41518	cis
ENSG00000196576	PLXNB2	rs9616835	22	50408943	A	C	0.104481	0.00306818	0	0.976516	41518	cis
ENSG00000196576	PLXNB2	rs111249398	22	50443014	T	A	0.0892944	0.00365567	0	1	41518	cis
ENSG00000196576	PLXNB2	rs56168974	22	50392909	G	A	-0.109342	0.00293154	0	0.999983	41518	cis
ENSG00000196576	PLXNB2	22:50340600:G:GGTGAGTGGT	22	50340600	GGTGAGTGGT	G	-0.137374	0.00311821	0	1	37562	cis
ENSG00000196576	PLXNB2	rs149127232	22	50333200	C	A	-0.111779	0.00415817	0	0.99909	36993	cis
ENSG00000196576	PLXNB2	22:50123200:C:CAAA	22	50123196	CAAA	C	0.033565	0.0040685	2.22045e-16	0.991423	37861	cis
ENSG00000196576	PLXNB2	rs186921363	22	50081211	T	C	0.0946329	0.00822813	0	0.977485	36245	cis
ENSG00000196588	MRTFA	rs139067	22	40507358	C	G	0.0635947	0.00279028	0	0.936724	39286	cis
ENSG00000196588	MRTFA	rs133059	22	40667173	T	C	0.0667956	0.00306062	0	0.778581	40737	cis
ENSG00000196588	MRTFA	rs144843102	22	40449031	T	C	0.0410361	0.00652369	3.16825e-10	0.683833	39304	cis
ENSG00000196663	TECPR2	rs4821714	22	37796445	T	C	-0.0212763	0.00315095	1.45488e-11	0.441639	38103	trans
ENSG00000196998	WDR45	rs5753191	22	30538900	A	G	-0.0187277	0.00296687	2.75004e-10	0.511854	39108	trans
ENSG00000197077	KIAA1671	rs59244604	22	25075778	C	CT	0.420532	0.00480441	0	1	42077	cis
ENSG00000197077	KIAA1671	rs6004417	22	25068343	G	A	0.443355	0.0057351	0	1	39366	cis
ENSG00000197077	KIAA1671	rs6519551	22	25072046	G	C	0.364053	0.00600843	0	1	40270	cis
ENSG00000197077	KIAA1671	rs11430695	22	25097736	TA	T	0.167856	0.00473069	0	1	42963	cis
ENSG00000197077	KIAA1671	rs5760891	22	25174306	A	G	-0.24544	0.00918678	0	1	41327	cis
ENSG00000197157	SND1	rs16986509	22	28547489	T	C	0.0398195	0.00514834	1.04361e-14	0.0522508	41148	trans
ENSG00000197157	SND1	rs140283049	22	28851605	C	G	-0.0905196	0.0135797	2.63258e-11	0.0710561	37764	trans
ENSG00000197182	MIRLET7BHG	rs62228096	22	46061843	A	G	-0.16018	0.00525852	0	1	30762	cis
ENSG00000197182	MIRLET7BHG	rs8136098	22	46029766	C	T	-0.147466	0.00543455	0	0.989038	31592	cis
ENSG00000197182	MIRLET7BHG	rs4072455	22	46027058	C	T	-0.132341	0.00560026	0	0.455698	31625	cis
ENSG00000197182	MIRLET7BHG	rs8137493	22	46052939	G	A	-0.157965	0.00497764	0	0.999853	32445	cis
ENSG00000197182	MIRLET7BHG	rs9606250	22	20102669	T	A	-0.0734424	0.00548449	0	0.216353	37305	trans
ENSG00000197182	MIRLET7BHG	rs2286929	22	20117330	G	T	-0.057342	0.00491578	0	0.248657	30630	trans
ENSG00000197442	MAP3K5	22:41381311:G:T	22	41381311	T	G	0.0260921	0.00423737	7.3843e-10		27847	trans
ENSG00000197506	SLC28A3	rs56291866	22	31915107	CAA	C	-0.0619174	0.00936599	3.82043e-11	0.201761	23272	trans
ENSG00000197520	FAM177B	rs757944472	22	41379901	A	AAAAAAAG	0.056825	0.0077782	2.75779e-13	0.177356	42265	trans
ENSG00000197549	PRAMENP	rs66528517	22	22042241	T	TA	-0.209304	0.00754701	0	0.744243	28837	cis
ENSG00000197549	PRAMENP	rs5757175	22	22168698	T	G	-0.133041	0.00709761	0	0.575597	33446	cis
ENSG00000197549	PRAMENP	rs35674208	22	22064317	T	C	-0.0998189	0.00980617	0	0.259945	33446	cis
ENSG00000197549	PRAMENP	rs12159559	22	22293916	G	A	0.0519229	0.00854452	1.22641e-09	0.339239	28802	cis
ENSG00000197561	ELANE	rs5753818	22	31917947	T	C	-0.0717942	0.00619715	0	0.400186	41973	trans
ENSG00000197561	ELANE	rs2276449	22	24248668	A	G	0.0472457	0.00807396	4.8683e-09	0.56392	35629	trans
ENSG00000197653	DNAH10	rs72333870	22	31921672	C	CT	-0.0446466	0.0076308	4.89078e-09		41407	trans
ENSG00000197818	SLC9A8	rs5997628	22	30377742	A	C	0.0206192	0.00350468	4.02049e-09	0.178761	41696	trans
ENSG00000197956	S100A6	rs56291866	22	31915107	CAA	C	0.0185144	0.00323822	1.08137e-08		41565	trans
ENSG00000197969	VPS13A	rs73176686	22	41386115	T	C	0.018342	0.00329521	2.60289e-08	0.0359254	41565	trans
ENSG00000197993	KEL	22:32500544:C:T	22	32500544	T	C	-0.0305236	0.00440701	4.32476e-12	0.0447477	27555	trans
ENSG00000198055	GRK6	rs6009330	22	49843141	C	T	-0.0243677	0.00420915	7.07129e-09	0.0568473	35780	trans
ENSG00000198089	SFI1	rs60986284	22	31483209	CT	C	-0.286269	0.00350997	0	1	43169	cis
ENSG00000198089	SFI1	rs5753723	22	31606308	C	T	0.276009	0.00423714	0	1	40417	cis
ENSG00000198089	SFI1	22:31446287:C:CAAAAAAAA	22	31446285	CAAAAAAAA	C	-0.122926	0.0064726	0	1	41488	cis
ENSG00000198089	SFI1	rs148141392	22	31547859	T	C	-0.302513	0.00807034	0	0.988066	40667	cis
ENSG00000198089	SFI1	rs1451526379	22	31202607	C	CT	-0.0401338	0.0061135	5.21085e-11	0.999998	41595	cis
ENSG00000198176	TFDP1	rs4820268	22	37073551	A	G	-0.0368134	0.00462359	1.77636e-15	0.327319	35721	trans
ENSG00000198242	RPL23A	rs6001430	22	39099110	A	G	-0.0250317	0.00441075	1.38557e-08	0.179456	37792	trans
ENSG00000198336	MYL4	rs5998519	22	32503162	T	G	-0.0259054	0.0040669	1.89265e-10		41795	trans
ENSG00000198355	PIM3	rs137834	22	49988558	A	G	0.283282	0.00398528	0	1	36093	cis
ENSG00000198355	PIM3	rs137882	22	50024303	C	T	0.207454	0.00462793	0	0.388005	37768	cis
ENSG00000198355	PIM3	rs111220750	22	49935898	A	G	-0.0805116	0.00669066	0	0.999364	36510	cis
ENSG00000198355	PIM3	rs2076133	22	50070367	G	A	-0.0933091	0.0058482	0	0.0775298	41155	cis
ENSG00000198355	PIM3	rs8137251	22	49643021	A	G	0.0665232	0.00441515	0	0.711005	37740	cis
ENSG00000198355	PIM3	rs746435586	22	49877258	A	ATTATTTATTTATTTAT	-0.086102	0.00851847	0	0.866668	39491	cis
ENSG00000198355	PIM3	rs1399710742	22	49696796	CT	C	0.0594427	0.00739476	8.88178e-16	0.999334	34907	cis
ENSG00000198478	SH3BGRL2	rs1256985727	22	41075795	CA	C	0.0207568	0.00373083	2.64285e-08		41696	trans
ENSG00000198792	TMEM184B	rs135713	22	38262994	C	T	-0.181341	0.00325151	0	0.968198	41696	cis
ENSG00000198792	TMEM184B	rs135733	22	38279408	G	A	-0.17399	0.00358574	0	0.571691	41696	cis
ENSG00000198792	TMEM184B	rs5750562	22	38224050	A	G	-0.196996	0.00353545	0	0.999999	42265	cis
ENSG00000198792	TMEM184B	rs532277613	22	38184010	CA	C	0.12329	0.00326215	0	0.649726	43301	cis
ENSG00000198792	TMEM184B	rs113248547	22	38277784	G	A	-0.200139	0.00537284	0	0.506142	38309	cis
ENSG00000198792	TMEM184B	rs9610907	22	38160529	T	G	-0.196614	0.0132545	0	0.226654	36047	cis
ENSG00000198792	TMEM184B	rs537865751	22	38193568	CA	C	-0.10779	0.00828157	0	0.169487	37963	cis
ENSG00000198832	SELENOM	rs11703403	22	31111352	G	A	0.235873	0.00371688	0	0.783031	41713	cis
ENSG00000198832	SELENOM	rs35541583	22	31091715	T	C	0.56711	0.00959391	0	0.84053	36597	cis
ENSG00000198832	SELENOM	rs76873368	22	31111880	G	A	0.102595	0.0104522	0	1	34718	cis
ENSG00000198832	SELENOM	rs9609200	22	31043184	T	C	0.0670546	0.00479948	0	1	37639	cis
ENSG00000198858	R3HDM4	rs1573745	22	40844831	A	G	-0.0358598	0.00550045	7.05733e-11	0.22159	37504	trans
ENSG00000198876	DCAF12	rs933224	22	36369958	C	T	-0.019736	0.00302154	6.49938e-11	0.281434	42397	trans
ENSG00000198892	SHISA4	rs9610181	22	21730601	A	C	-0.121614	0.0150633	6.66134e-16	0.4512	36633	trans
ENSG00000198892	SHISA4	22:21606316:A:ATGTGTGTGT	22	21606315	ATGTGTGTGTGTGTGTGG	A	0.0740456	0.0112383	4.43721e-11	0.051986	38309	trans
ENSG00000198908	BHLHB9	rs1416270217	22	43096313	C	CA	0.147897	0.02636	2.01548e-08		15122	trans
ENSG00000198911	SREBF2	rs397725126	22	41847920	AT	A	-0.0490843	0.00480944	0	0.999892	42059	cis
ENSG00000198911	SREBF2	rs6002545	22	41937326	G	C	0.0322004	0.0067037	1.56017e-06	0.530818	43095	cis
ENSG00000198911	SREBF2	rs61692647	22	41107422	TA	T	0.0766633	0.0091891	0	0.877655	38739	cis
ENSG00000198932	GPRASP1	rs132553	22	28928704	A	G	0.0208076	0.00373078	2.44324e-08		35563	trans
ENSG00000198951	NAGA	rs10854749	22	42051337	T	G	0.162993	0.00270258	0	0.896777	42059	cis
ENSG00000198951	NAGA	rs133335	22	42020052	G	A	0.142553	0.00237658	0	0.99996	42963	cis
ENSG00000198951	NAGA	rs2743458	22	42141261	T	C	-0.114376	0.00324866	0	0.999965	36167	cis
ENSG00000198951	NAGA	rs112045239	22	41933280	A	G	-0.175146	0.00431914	0	0.999797	42963	cis
ENSG00000198951	NAGA	rs756295035	22	41973503	C	CAAA	-0.113812	0.00292092	0	0.888784	42059	cis
ENSG00000198951	NAGA	rs11704857	22	42461820	C	T	-0.0405733	0.00877899	3.80729e-06	0.999999	34570	cis
ENSG00000198959	TGM2	rs855791	22	37066896	G	A	0.025724	0.0043547	3.47986e-09		36580	trans
ENSG00000202058	RN7SKP80	rs68420	22	42616196	G	C	-0.0560006	0.0101692	3.652e-08	0.366683	13311	cis
ENSG00000202058	RN7SKP80	rs57304611	22	42616124	GA	G	0.119938	0.0199436	1.81128e-09	0.999995	12742	cis
ENSG00000202058	RN7SKP80	rs5758898	22	42721457	G	T	-0.0611536	0.013353	4.65509e-06	0.99998	13443	cis
ENSG00000202058	RN7SKP80	rs8142534	22	42756887	T	C	0.0512107	0.0109147	2.70683e-06	0.246758	13311	cis
ENSG00000203709	MIR29B2CHG	rs10427564	22	20075153	G	A	-0.0481474	0.00424014	0	0.472937	23261	trans
ENSG00000204010	IFIT1B	rs131796	22	50533210	GA	G	0.0228978	0.00413154	2.98679e-08		34137	trans
ENSG00000204131	NHSL2	rs710187	22	37808082	T	C	-0.0189041	0.00341416	3.0772e-08	0.308478	27847	trans
ENSG00000204136	GGTA1	rs1163404352	22	41378343	C	CTT	0.0519745	0.00716879	4.16334e-13	0.199207	42059	trans
ENSG00000204160	ZDHHC18	rs5753093	22	30359183	C	A	-0.0129274	0.00225305	9.59532e-09	0.0954317	41696	trans
ENSG00000204323	SMIM5	rs11388493	22	41130254	TA	T	-0.0309979	0.00445771	3.55627e-12	0.10372	42237	trans
ENSG00000204323	SMIM5	rs10715847	22	40197606	C	CT	0.0261638	0.00475562	3.76215e-08	0.0716656	39524	trans
ENSG00000205559	CHKB-DT	rs9616798	22	50610384	C	G	-0.238862	0.00790747	0	1	25751	cis
ENSG00000205559	CHKB-DT	rs3213445	22	50577409	C	T	0.0765171	0.0146986	1.93226e-07	0.920725	26227	cis
ENSG00000205559	CHKB-DT	22:50616529:C:CAA	22	50616529	CAA	C	0.242505	0.013902	0	1	30303	cis
ENSG00000205559	CHKB-DT	rs2334107	22	50615968	G	T	0.131009	0.0101996	0	0.764944	25751	cis
ENSG00000205559	CHKB-DT	rs117860744	22	50609148	T	C	0.128099	0.0158003	4.44089e-16	1	28519	cis
ENSG00000205560	CPT1B	rs3213445	22	50577409	C	T	-0.940965	0.00884039	0	1	25905	cis
ENSG00000205560	CPT1B	rs3752393	22	50577128	T	C	-0.606366	0.00928589	0	1	24338	cis
ENSG00000205560	CPT1B	rs131756	22	50583170	T	C	0.45246	0.00504643	0	1	24338	cis
ENSG00000205560	CPT1B	rs5770916	22	50577669	G	A	-0.507116	0.00841251	0	1	23434	cis
ENSG00000205560	CPT1B	rs3752396	22	50562962	G	C	-0.239568	0.00734288	0	0.751356	22733	cis
ENSG00000205593	DENND6B	rs7290471	22	50376095	G	A	-0.160403	0.00384342	0	1	41844	cis
ENSG00000205593	DENND6B	rs112350524	22	50380732	T	G	-0.136287	0.00655823	0	0.444724	41463	cis
ENSG00000205593	DENND6B	rs28642259	22	50347289	T	C	-0.127769	0.00454807	0	0.999526	37768	cis
ENSG00000205593	DENND6B	rs1344876510	22	50404089	A	ATT	0.11794	0.00423455	0	0.986985	41155	cis
ENSG00000205593	DENND6B	rs111249398	22	50443014	T	A	0.113318	0.00516955	0	1	41724	cis
ENSG00000205593	DENND6B	rs916363	22	49623908	A	G	0.018008	0.00387205	3.30692e-06	0.09191	38024	cis
ENSG00000205643	CDPF1	rs148446078	22	46230371	CA	C	0.0952136	0.00729178	0	0.991744	39781	cis
ENSG00000205643	CDPF1	rs34051708	22	46302895	CT	C	0.0423416	0.00720509	4.18729e-09	0.777508	39111	cis
ENSG00000205702	CYP2D7	rs28605764	22	42072242	T	C	0.253761	0.00550685	0	0.999707	22225	cis
ENSG00000205702	CYP2D7	rs2743455	22	42140053	C	T	0.0743422	0.00648427	0	1	23261	cis
ENSG00000205702	CYP2D7	rs17478227	22	42258321	G	C	0.168344	0.00759701	0	0.999888	20287	cis
ENSG00000205702	CYP2D7	rs6002555	22	41947087	A	G	-0.196023	0.00634038	0	0.866895	23129	cis
ENSG00000205702	CYP2D7	rs5751235	22	42174842	T	C	0.129842	0.00705198	0	1	18952	cis
ENSG00000205702	CYP2D7	rs55750514	22	42152442	C	G	0.247084	0.0150618	0	0.999752	19510	cis
ENSG00000205702	CYP2D7	rs142384783	22	42010817	T	C	0.18416	0.0129985	0	1	19512	cis
ENSG00000205853	RFPL3S	rs2281035	22	32394657	C	A	-0.669314	0.011246	0	0.541399	40387	cis
ENSG00000205853	RFPL3S	rs5998468	22	32376503	T	C	0.217637	0.00811027	0	0.280015	39369	cis
ENSG00000205853	RFPL3S	rs9609518	22	32381219	G	C	-0.0816337	0.00721159	0	1	40280	cis
ENSG00000205853	RFPL3S	rs9609537	22	32411782	C	T	0.13813	0.00632753	0	0.912181	40387	cis
ENSG00000205853	RFPL3S	rs201367994	22	32371507	A	C	0.178578	0.0150118	0	0.149358	38473	cis
ENSG00000205853	RFPL3S	22:32387029:A:G	22	32387029	G	A	-0.157781	0.0166195	0	0.994683	36481	cis
ENSG00000206140	TMEM191C	rs71931062	22	18969834	GC	G	0.0909505	0.0113578	1.11022e-15	0.464519	20954	intermediate
ENSG00000206140	TMEM191C	rs464694	22	21447200	A	C	0.0806772	0.010881	1.22125e-13	0.999995	21186	cis
ENSG00000206172	HBA1	22:21606316:A:ATGTGTGTGT	22	21606315	ATGTGTGTGTGTGTGTGG	A	-0.0513468	0.00889032	7.66887e-09	0.190434	25259	trans
ENSG00000206177	HBM	rs7288257	22	40186480	T	C	0.0284812	0.00425912	2.2762e-11	0.182492	41589	trans
ENSG00000211637	IGLV4-69	rs2856876	22	22907270	A	C	0.263424	0.0111965	0	1	16226	cis
ENSG00000211638	IGLV8-61	rs5750519	22	22105948	C	T	0.259561	0.00842054	0	1	35780	cis
ENSG00000211638	IGLV8-61	22:22099103:C:T	22	22099103	T	C	-0.747164	0.00809877	0	1	34950	cis
ENSG00000211638	IGLV8-61	rs5756876	22	22108050	A	C	-0.241153	0.00729842	0	0.994876	35780	cis
ENSG00000211638	IGLV8-61	rs11704841	22	22128243	C	A	-0.490415	0.00718603	0	0.595382	35211	cis
ENSG00000211638	IGLV8-61	rs5756844	22	22094044	G	A	0.229331	0.021512	0	0.93935	32495	cis
ENSG00000211638	IGLV8-61	rs2040343	22	22206687	G	T	0.107047	0.00786039	0	0.141123	32704	cis
ENSG00000211638	IGLV8-61	rs4822347	22	22918894	G	A	0.166258	0.00877704	0	0.973405	31548	cis
ENSG00000211638	IGLV8-61	rs2854097	22	22913385	C	T	-0.186448	0.0123228	0	0.329279	31548	cis
ENSG00000211639	IGLV4-60	rs5757123	22	22160031	A	G	-0.726493	0.00842751	0	0.99999	15918	cis
ENSG00000211639	IGLV4-60	rs58787685	22	22158257	C	CT	0.144577	0.0274321	1.3615e-07	0.374853	14726	cis
ENSG00000211639	IGLV4-60	rs5750618	22	22163305	A	G	0.332532	0.0306159	0	0.25635	14194	cis
ENSG00000211639	IGLV4-60	rs5756975	22	22129616	G	A	-0.202985	0.0210404	0	0.248688	13674	cis
ENSG00000211639	IGLV4-60	rs2856876	22	22907270	A	C	0.190124	0.0153718	0	1	15097	cis
ENSG00000211640	IGLV6-57	rs2073447	22	22196050	C	G	0.304878	0.00716045	0	0.851259	21196	cis
ENSG00000211640	IGLV6-57	rs2073446	22	22195678	T	C	0.244135	0.00789876	0	0.337182	21196	cis
ENSG00000211640	IGLV6-57	rs28460508	22	22898749	A	C	0.126106	0.0110256	0	0.999989	19096	cis
ENSG00000211640	IGLV6-57	rs2156876	22	22203681	T	C	0.0624374	0.0108191	7.87975e-09	0.520557	18800	cis
ENSG00000211642	IGLV10-54	rs5757315	22	22195234	C	T	-0.0684759	0.0123366	2.84632e-08	0.981478	14793	cis
ENSG00000211642	IGLV10-54	rs1312021556	22	22147461	CT	C	0.105426	0.0131279	8.88178e-16	1	14333	cis
ENSG00000211642	IGLV10-54	rs8137352	22	22200176	T	C	-0.337867	0.0187064	0	1	14333	cis
ENSG00000211642	IGLV10-54	rs66509571	22	22230966	G	C	0.226424	0.0136968	0	0.273486	16577	cis
ENSG00000211642	IGLV10-54	rs1355436274	22	22177922	CA	C	0.169543	0.0180683	0	0.998329	16577	cis
ENSG00000211642	IGLV10-54	rs2856876	22	22907270	A	C	0.160634	0.0150334	0	1	15756	cis
ENSG00000211642	IGLV10-54	rs1008561	22	22203630	A	C	-0.17338	0.0125792	0	1	14333	cis
ENSG00000211642	IGLV10-54	rs1218193050	22	22918106	GA	G	-0.204835	0.0198177	0	0.434177	17505	cis
ENSG00000211644	IGLV1-51	rs1475930	22	22908567	C	T	0.0840073	0.00810588	0	0.999999	20377	cis
ENSG00000211644	IGLV1-51	rs5995783	22	22287908	A	G	0.0678262	0.00838141	6.66134e-16	1	18134	cis
ENSG00000211644	IGLV1-51	rs1211464623	22	22932716	GCA	G	0.0381184	0.00710965	8.25309e-08	0.775314	21395	cis
ENSG00000211648	IGLV1-47	rs2856876	22	22907270	A	C	0.121035	0.00936604	0	1	20375	cis
ENSG00000211649	IGLV7-46	rs2856876	22	22907270	A	C	0.116342	0.0117621	0	0.959335	20375	cis
ENSG00000211649	IGLV7-46	rs6001574	22	22246855	A	G	-0.109551	0.011311	0	0.324096	21005	cis
ENSG00000211649	IGLV7-46	rs12628023	22	22231011	G	A	0.102362	0.0106968	0	0.314603	23784	cis
ENSG00000211650	IGLV5-45	rs2519501	22	22907184	C	T	-0.12247	0.00865309	0	0.999463	20375	cis
ENSG00000211650	IGLV5-45	rs457529	22	22902993	C	A	-0.152204	0.011154	0	0.989787	18131	cis
ENSG00000211651	IGLV1-44	rs1477442	22	22379789	G	T	-0.493371	0.0107141	0		12696	cis
ENSG00000211652	IGLV7-43	rs2856876	22	22907270	A	C	0.174905	0.0114992	0	1	20375	cis
ENSG00000211652	IGLV7-43	rs4822348	22	22922613	A	C	-0.247836	0.0160346	0	0.372514	22124	cis
ENSG00000211653	IGLV1-40	rs5995895	22	22377721	G	T	0.0829871	0.0103883	1.36604e-15		15284	cis
ENSG00000211655	IGLV1-36	rs1358579409	22	22352349	A	AT	0.0873595	0.0126536	5.05749e-12		11363	cis
ENSG00000211658	IGLV3-27	rs2856876	22	22907270	A	C	0.0911571	0.0131975	4.94405e-12	0.99979	16226	cis
ENSG00000211659	IGLV3-25	rs459570	22	22628342	C	T	-0.0717052	0.0101094	1.31301e-12		12295	cis
ENSG00000211660	IGLV2-23	rs2003399	22	22745340	C	T	0.0899929	0.0146297	7.68051e-10		11225	cis
ENSG00000211662	IGLV3-21	rs2856876	22	22907270	A	C	-0.0816528	0.0106336	1.59872e-14	0.890081	20375	cis
ENSG00000211663	IGLV3-19	rs2285457	22	22737698	G	A	0.144768	0.0123926	1.57974e-31		14062	cis
ENSG00000211664	IGLV2-18	rs2285457	22	22737698	G	A	0.204691	0.0198115	5.05283e-25		8330	cis
ENSG00000211666	IGLV2-14	rs4822337	22	22901697	T	C	-0.0514266	0.010289	5.78664e-07	0.546289	19096	cis
ENSG00000211668	IGLV2-11	rs5759524	22	22909672	T	C	-0.0510373	0.00769629	3.32478e-11	0.839858	20375	cis
ENSG00000211669	IGLV3-10	rs2519501	22	22907184	C	T	-0.120237	0.00905819	0	0.948789	19113	cis
ENSG00000211669	IGLV3-10	rs374167	22	22926338	G	A	0.0968779	0.00867398	0	0.497651	23551	cis
ENSG00000211670	IGLV3-9	rs7117	22	22906669	A	T	-0.108102	0.00819577	0	0.773604	20375	cis
ENSG00000211673	IGLV3-1	rs400558	22	22917062	C	T	-0.210022	0.00667984	0	1	22111	cis
ENSG00000211673	IGLV3-1	rs7117	22	22906669	A	T	-0.217567	0.00728166	0	0.983701	20375	cis
ENSG00000211673	IGLV3-1	rs410521	22	22918335	T	A	0.120484	0.0147012	2.22045e-16	0.999637	19809	cis
ENSG00000211677	IGLC2	rs455941	22	22914089	G	T	-0.444788	0.00689403	0	1	22118	cis
ENSG00000211677	IGLC2	rs2854097	22	22913385	C	T	-0.168101	0.0100993	0	1	22225	cis
ENSG00000211677	IGLC2	rs409751	22	22924624	T	C	0.270245	0.00619883	0	1	22225	cis
ENSG00000211677	IGLC2	rs2854095	22	22906870	T	C	-0.0924056	0.00701921	0	1	20375	cis
ENSG00000211679	IGLC3	rs2854095	22	22906870	T	C	-0.323895	0.00624348	0	1	20375	cis
ENSG00000211679	IGLC3	rs2856876	22	22907270	A	C	-0.12819	0.00928678	0	1	20375	cis
ENSG00000211679	IGLC3	rs375081	22	22919990	C	A	-0.297498	0.0099382	0	1	22225	cis
ENSG00000211685	IGLC7	rs7117	22	22906669	A	T	-0.367129	0.0091856	0	1	19158	cis
ENSG00000211685	IGLC7	rs73880723	22	22922692	T	A	0.329074	0.0154069	0	1	16980	cis
ENSG00000211685	IGLC7	rs5759529	22	22919554	C	A	-0.216722	0.00828704	0	1	21008	cis
ENSG00000211685	IGLC7	rs2519501	22	22907184	C	T	0.108395	0.00917349	0	1	19158	cis
ENSG00000211685	IGLC7	rs457529	22	22902993	C	A	0.340626	0.0118259	0	0.999998	16914	cis
ENSG00000211685	IGLC7	rs459079	22	22909770	A	G	-0.560713	0.0172973	0	0.808366	18140	cis
ENSG00000211685	IGLC7	rs6003387	22	22909432	G	C	0.598388	0.0188205	0	0.707301	18905	cis
ENSG00000211685	IGLC7	rs2854096	22	22913354	C	T	0.506731	0.0154562	0	0.999993	21008	cis
ENSG00000211685	IGLC7	rs1475930	22	22908567	C	T	-0.172401	0.0100922	0	1	19990	cis
ENSG00000213088	ACKR1	rs855791	22	37066896	G	A	0.0237875	0.0042039	1.52767e-08	0.439364	36279	trans
ENSG00000213279		rs9616713	22	49655461	A	G	-0.239611	0.00643536	0	0.98505	20916	cis
ENSG00000213279		rs916362	22	49623586	G	A	-0.179834	0.00649331	0	1	22521	cis
ENSG00000213279		rs34296882	22	49704685	T	C	-0.0489212	0.00931288	1.4958e-07	0.999997	21485	cis
ENSG00000213654	GPSM3	rs2074732	22	30340158	A	G	-0.0134407	0.00240246	2.21196e-08	0.109225	26420	trans
ENSG00000213719	CLIC1	rs558906574	22	31927009	C	CAA	0.0144399	0.0026285	3.93859e-08	0.277769	28025	trans
ENSG00000213888	LINC01521	rs9609261	22	31347046	C	A	-0.133993	0.0155549	0	0.988855	31696	cis
ENSG00000213923	CSNK1E	rs141048394	22	38324072	T	TTTTGTG	-0.121222	0.00430037	0	0.766791	39297	cis
ENSG00000213923	CSNK1E	rs113649007	22	38342038	C	T	-0.182059	0.0120526	0	0.999124	35785	cis
ENSG00000213923	CSNK1E	rs113038918	22	38216549	TAAA	T	-0.0734495	0.00415057	0	0.999992	41570	cis
ENSG00000213923	CSNK1E	rs201383918	22	38187302	CA	C	0.17443	0.00998332	0	1	34914	cis
ENSG00000214439	FAM185BP	rs776330814	22	23226305	T	TGAGAGA	0.13025	0.0237891	4.37017e-08		13889	trans
ENSG00000215012	RTL10	rs8139091	22	19857760	C	G	-0.468867	0.0049306	0	1	39300	cis
ENSG00000215012	RTL10	rs3196628	22	19849752	G	T	-0.493987	0.0067409	0	0.726365	37623	cis
ENSG00000215012	RTL10	rs34641643	22	19856439	G	T	-0.40183	0.0100774	0	0.885085	36372	cis
ENSG00000215012	RTL10	rs11705143	22	19849182	A	C	-0.412371	0.00813205	0	1	39300	cis
ENSG00000215193	PEX26	rs8135145	22	18081220	G	C	0.050715	0.00493974	0	0.996264	42059	cis
ENSG00000215193	PEX26	rs425889	22	18109125	G	A	-0.0684914	0.00760248	0	0.157129	43095	cis
ENSG00000215417	MIR17HG	rs748700853	22	37584679	AATTTTATTTT	A	0.0302901	0.0055033	3.71302e-08		31436	trans
ENSG00000215481	BCRP3	rs6004193	22	24598329	C	T	-0.216558	0.0107787	0	0.519114	15005	cis
ENSG00000218357	LINC01644	rs71314809	22	47482245	G	A	0.172307	0.0105149	0	0.4485	17544	cis
ENSG00000218357	LINC01644	rs71741776	22	47489672	C	CACAT	-0.164256	0.0115794	0	0.383355	17283	cis
ENSG00000218357	LINC01644	rs116921238	22	47495208	T	C	0.255867	0.038486	2.96443e-11	1	14923	cis
ENSG00000218357	LINC01644	rs5768156	22	47918714	A	G	0.0965909	0.010267	0	0.999916	17544	cis
ENSG00000218537	MIF-AS1	rs5751776	22	23924767	C	A	0.483687	0.00456359	0	1	24343	cis
ENSG00000218537	MIF-AS1	rs4822466	22	23970015	A	G	0.506597	0.00565481	0	1	23522	cis
ENSG00000218537	MIF-AS1	rs200725017	22	23957570	A	C	0.379551	0.00556108	0	1	24343	cis
ENSG00000218537	MIF-AS1	rs5760089	22	23890320	A	G	0.192833	0.0052271	0	1	25379	cis
ENSG00000221890	NPTXR	rs9607582	22	38845651	T	A	0.55821	0.00625033	0	1	43301	cis
ENSG00000221890	NPTXR	rs9607581	22	38845504	G	A	0.392094	0.00614773	0	1	43169	cis
ENSG00000221890	NPTXR	rs142542375	22	38827256	C	CTTTCTTTTTTTTTT	0.498348	0.00624904	0	1	42158	cis
ENSG00000221890	NPTXR	rs397960208	22	38797906	TG	T	-0.489641	0.0065915	0	1	37740	cis
ENSG00000221890	NPTXR	rs34429714	22	38784975	AC	A	0.388804	0.00765907	0	1	41696	cis
ENSG00000221890	NPTXR	rs752466022	22	38822060	T	TGG	0.163265	0.00546135	0	1	42265	cis
ENSG00000221890	NPTXR	rs79472296	22	38808545	T	TA	-0.132235	0.00584173	0	1	42265	cis
ENSG00000221890	NPTXR	rs9611015	22	38737654	A	G	0.172392	0.00838779	0	0.55883	41435	cis
ENSG00000221890	NPTXR	rs60171675	22	38854299	A	AT	-0.104454	0.0075728	0	1	41696	cis
ENSG00000221963	APOL6	rs1476000	22	35627393	G	C	0.0214251	0.00359763	2.59513e-09	0.929211	27847	cis
ENSG00000221963	APOL6	rs138481572	22	35652195	G	T	0.0661882	0.00786113	0	0.583306	27684	cis
ENSG00000221963	APOL6	rs11089771	22	35704844	A	G	-0.035538	0.00441247	8.88178e-16	0.334004	27586	cis
ENSG00000221963	APOL6	rs133415	22	35410245	T	G	-0.0306379	0.00527471	6.30542e-09	0.68652	27278	cis
ENSG00000221963	APOL6	rs17722036	22	35553574	A	G	-0.0649923	0.00819205	2.22045e-15	0.849305	25062	cis
ENSG00000223350	IGLV9-49	rs5995783	22	22287908	A	G	-0.51775	0.0103042	0	0.999999	14803	cis
ENSG00000223350	IGLV9-49	rs9623209	22	22288296	A	T	-0.472816	0.0123468	0	1	14803	cis
ENSG00000223350	IGLV9-49	rs2519501	22	22907184	C	T	-0.11245	0.00972187	0	0.916733	16226	cis
ENSG00000223350	IGLV9-49	rs2856876	22	22907270	A	C	0.143456	0.0131206	0	0.999996	16226	cis
ENSG00000223350	IGLV9-49	rs1008561	22	22203630	A	C	-0.0663696	0.0114447	6.66464e-09	0.992421	14803	cis
ENSG00000223609	HBD	rs5754387	22	21620414	C	G	-0.0313988	0.00471659	2.7929e-11	0.046796	40859	trans
ENSG00000223704	LINC01422	rs5752413	22	26779895	A	G	0.398459	0.00865756	0	0.840992	22225	cis
ENSG00000223704	LINC01422	rs136529	22	26849349	G	T	0.184531	0.00598675	0	0.999994	23261	cis
ENSG00000223704	LINC01422	rs5761703	22	26721727	G	A	0.143649	0.00667125	0	1	22225	cis
ENSG00000223704	LINC01422	rs9625091	22	26825031	A	C	-0.228049	0.0125375	0	1	22105	cis
ENSG00000223704	LINC01422	rs5761742	22	26773954	C	T	0.055979	0.00634077	0	0.207926	22225	cis
ENSG00000223704	LINC01422	rs117120182	22	26731816	A	G	-0.178418	0.0154594	0	0.57659	19809	cis
ENSG00000223704	LINC01422	rs5761723	22	26748404	G	A	0.0411589	0.00625391	4.66345e-11	0.480669	22225	cis
ENSG00000223704	LINC01422	rs55969394	22	26673035	T	C	-0.113855	0.0175243	8.19422e-11	0.282337	21809	cis
ENSG00000223704	LINC01422	rs5844715	22	26713062	ACT	A	-0.0380211	0.0059597	1.77434e-10	0.330733	22357	cis
ENSG00000224086	PPM1F-AS1	rs94194	22	21933937	C	T	-0.334757	0.00527984	0	0.981343	25849	cis
ENSG00000224086	PPM1F-AS1	rs240053	22	21911000	A	T	-0.318665	0.00543378	0	0.749265	25717	cis
ENSG00000224086	PPM1F-AS1	rs36024198	22	21916597	CCG	C	-0.192063	0.00672605	0	1	24813	cis
ENSG00000224086	PPM1F-AS1	rs371255572	22	21810688	CA	C	-0.155131	0.00892465	0	0.998476	22460	cis
ENSG00000224086	PPM1F-AS1	rs9610417	22	21845681	T	C	-0.190588	0.00688739	0	0.984284	25849	cis
ENSG00000224086	PPM1F-AS1	rs5994840	22	21726589	T	A	-0.138108	0.00808746	0	1	24813	cis
ENSG00000224086	PPM1F-AS1	rs3052739	22	21831966	ATGTGTG	A	-0.167815	0.0103555	0	0.999998	21551	cis
ENSG00000224086	PPM1F-AS1	rs147173111	22	21882514	T	G	-0.220335	0.00932504	0	0.990741	24706	cis
ENSG00000224086	PPM1F-AS1	rs13054366	22	21910948	A	C	-0.230092	0.0123873	0	0.185708	23515	cis
ENSG00000224086	PPM1F-AS1	rs73149968	22	21904834	G	A	-0.100418	0.0181116	2.94957e-08	0.938001	21753	cis
ENSG00000224383	PRR29	rs75565392	22	49917719	T	A	-0.0485716	0.00794199	9.60737e-10	0.0459264	37589	trans
ENSG00000224940	PRRT4	rs5753818	22	31917947	T	C	-0.0560494	0.00618333	0	0.372798	40258	trans
ENSG00000225335		rs462055	22	18077804	T	C	-0.0817008	0.0110172	1.20955e-13		14473	cis
ENSG00000225450		rs2072797	22	38738202	T	C	-0.201079	0.00817255	0	0.463934	31803	cis
ENSG00000225450		rs138711	22	38743908	T	C	-0.122426	0.00561072	0	0.367967	32633	cis
ENSG00000225450		rs143654441	22	38674615	A	G	-0.104519	0.0147499	1.37979e-12	0.998342	27676	cis
ENSG00000225465	RFPL1S	rs71196671	22	29444665	GAA	G	-0.239495	0.0108119	0	0.709657	22045	cis
ENSG00000225465	RFPL1S	rs424541	22	29467933	T	C	0.22458	0.0115318	0	0.197337	22152	cis
ENSG00000225528		rs748031579	22	39958545	TTGAA	T	-0.388909	0.00666705	0	1	21386	cis
ENSG00000225528		rs138000	22	39958977	G	T	0.182748	0.00581761	0	0.991501	21386	cis
ENSG00000225720		rs5750744	22	39103205	A	G	0.307722	0.00961267	0	1	20955	cis
ENSG00000225720		rs5757467	22	39084254	T	C	-0.0734592	0.00730502	0	0.355541	21886	cis
ENSG00000225720		rs145240787	22	39088633	A	AAC	-0.229549	0.0119857	0	0.392185	21785	cis
ENSG00000225720		rs1472063257	22	39084528	G	GA	-0.0863993	0.0172755	5.6958e-07	0.202769	21173	cis
ENSG00000225720		rs56899248	22	39002741	CA	C	-0.0471074	0.00769217	9.1219e-10	0.503893	21281	cis
ENSG00000225720		rs68138199	22	39110887	A	ACTCCC	0.0693772	0.0143287	1.28654e-06	0.319771	21210	cis
ENSG00000225783	MIAT	rs9625066	22	26672739	A	C	0.461217	0.00368919	0	0.999998	39471	cis
ENSG00000225783	MIAT	rs147322484	22	26667333	A	AGTGTGT	-0.0243359	0.00533513	5.08033e-06	0.971156	40507	cis
ENSG00000225783	MIAT	rs5761632	22	26611460	G	T	0.0732039	0.00518922	0	1	39471	cis
ENSG00000225783	MIAT	rs5761654	22	26641724	C	G	-0.194608	0.00381829	0	0.999974	40507	cis
ENSG00000225783	MIAT	rs753829719	22	26634585	GTTA	G	-0.338419	0.0116568	0	0.608915	34541	cis
ENSG00000225783	MIAT	rs879478403	22	26438596	C	CACACATAT	0.0443366	0.00465349	0	0.961142	40507	cis
ENSG00000225783	MIAT	rs763090	22	26574051	C	T	-0.1201	0.00393037	0	0.574451	40375	cis
ENSG00000226287	TMEM191A	rs1234448145	22	20896252	CA	C	-0.0660826	0.0092825	1.08669e-12	0.999998	37662	cis
ENSG00000226287	TMEM191A	rs75177245	22	20758873	A	G	0.102786	0.0149464	6.11311e-12	0.0389951	34419	cis
ENSG00000226287	TMEM191A	rs11704753	22	20657234	C	G	0.0578941	0.00567957	0	0.389684	37513	cis
ENSG00000226328	NUP50-DT	rs547698	22	45131964	T	C	-0.826016	0.00551009	0	1	22714	cis
ENSG00000226328	NUP50-DT	rs132822	22	45140545	A	G	0.0827653	0.00900752	0	0.999999	22277	cis
ENSG00000226328	NUP50-DT	rs7290824	22	45131934	T	C	-0.806998	0.00569363	0	1	22714	cis
ENSG00000226328	NUP50-DT	rs3788634	22	45163860	T	G	-0.56451	0.00880211	0	1	22714	cis
ENSG00000226328	NUP50-DT	rs1416871370	22	45141527	T	TA	-0.220026	0.00649462	0	1	22714	cis
ENSG00000226328	NUP50-DT	rs6006950	22	45183541	G	A	-0.149073	0.00654683	0	0.759136	22714	cis
ENSG00000226328	NUP50-DT	rs132856	22	45165123	G	C	0.173489	0.01918	0	1	21082	cis
ENSG00000226328	NUP50-DT	rs715528	22	45093339	G	A	-0.272107	0.00707503	0	0.617064	23750	cis
ENSG00000226328	NUP50-DT	rs1426974968	22	45137472	C	CAAA	0.292933	0.00809652	0	0.999609	22714	cis
ENSG00000226450	CYP2D8P	rs742086	22	42156247	G	T	0.186356	0.0073396	0	1	22791	cis
ENSG00000226450	CYP2D8P	rs5751234	22	42174721	A	T	0.25557	0.0143761	0	0.999995	19447	cis
ENSG00000226450	CYP2D8P	rs76627233	22	42156341	T	C	0.328665	0.0240037	0	1	18315	cis
ENSG00000226450	CYP2D8P	rs75971674	22	42199920	G	A	0.188963	0.0186434	0	0.597679	19040	cis
ENSG00000226450	CYP2D8P	rs2013960	22	42061908	A	T	0.040809	0.00723709	1.71167e-08	0.572587	21755	cis
ENSG00000226450	CYP2D8P	rs73886027	22	42301960	T	C	-0.0911427	0.0101783	0	0.566017	20726	cis
ENSG00000226471		rs56907306	22	28851606	AT	A	-0.126347	0.00978792	0	0.999795	23261	cis
ENSG00000226471		rs5752797	22	28784010	T	C	-0.107257	0.00883648	0	0.205743	23261	cis
ENSG00000227370		rs2743453	22	42138945	G	A	0.212111	0.0108471	0	0.3634	18610	cis
ENSG00000227370		rs56070086	22	42179942	A	G	0.23984	0.0215464	0	0.19012	15689	cis
ENSG00000227370		rs1283720741	22	41785912	TTA	T	-0.10007	0.0147504	1.16718e-11	0.049177	17574	cis
ENSG00000227825	SLC9A7P1	rs773879339	22	41428193	AAAT	A	-0.041469	0.00715988	6.96134e-09	0.0653509	29584	trans
ENSG00000228168	HNRNPA1P21	rs4821544	22	36862461	C	T	0.0674308	0.00876256	1.42109e-14	0.991305	22225	trans
ENSG00000228168	HNRNPA1P21	rs11705504	22	36921451	A	G	0.0614504	0.00808447	2.93099e-14	0.040992	23261	trans
ENSG00000228274		rs5757177	22	38611169	C	A	-0.106325	0.00817474	0	0.456088	19499	cis
ENSG00000228278	ORM2	rs4820994	22	31915633	G	A	-0.0379344	0.00672505	1.69298e-08	0.110372	40794	trans
ENSG00000228315	GUSBP11	rs7287369	22	23689828	A	C	-0.229758	0.00471419	0	1	23159	cis
ENSG00000228315	GUSBP11	rs3747112	22	23682746	C	T	0.18781	0.00610594	0	0.344366	24403	cis
ENSG00000228315	GUSBP11	rs3827319	22	23656021	C	G	0.146654	0.00488582	0	0.943623	24403	cis
ENSG00000228315	GUSBP11	rs34513023	22	23792602	T	C	0.0956701	0.00919582	0	0.996587	20235	cis
ENSG00000228719		rs4473	22	36463295	T	A	-0.0711799	0.0109006	6.58094e-11	0.998692	14219	cis
ENSG00000228839	PIK3IP1-DT	rs714909	22	31345081	A	G	-0.217106	0.00925005	0	0.247492	22788	cis
ENSG00000228839	PIK3IP1-DT	rs9619183	22	31292597	T	G	-0.162202	0.0204394	1.9984e-15	0.996842	19139	cis
ENSG00000230071	RPL4P6	rs796568173	22	40654009	T	TA	0.12448	0.00860301	0	0.99957	21285	cis
ENSG00000230149		rs12172202	22	38535532	A	G	-0.107465	0.0102646	0	0.340162	18562	cis
ENSG00000230149		rs202035854	22	38704275	TG	T	0.108027	0.017294	4.19697e-10	0.105132	19151	cis
ENSG00000230257	NFE4	rs5758104	22	40839635	T	C	-0.0888898	0.0140567	2.55411e-10	0.122761	21991	trans
ENSG00000230513	THAP7-AS1	rs28372939	22	21002535	A	G	-0.970925	0.0086129	0	1	20747	cis
ENSG00000230513	THAP7-AS1	rs2239961	22	21009671	A	G	-0.95299	0.00878586	0	1	21783	cis
ENSG00000230513	THAP7-AS1	rs383737	22	21008431	C	T	0.470666	0.00931634	0	0.890138	20747	cis
ENSG00000230513	THAP7-AS1	rs1053775	22	21002864	T	C	0.642027	0.0143295	0	1	18491	cis
ENSG00000230513	THAP7-AS1	rs71314757	22	21002830	A	G	-1.13397	0.0187912	0	1	18123	cis
ENSG00000230701	FBXW4P1	rs3788358	22	23274168	T	C	0.147982	0.00802026	0	0.648539	24254	cis
ENSG00000230701	FBXW4P1	rs4822373	22	23204392	G	T	-0.115348	0.0080204	0	0.981426	23685	cis
ENSG00000231466		rs9608398	22	25411987	T	G	0.174796	0.0141849	0	0.0739834	16861	cis
ENSG00000231711	LINC00899	rs4072455	22	46027058	C	T	0.328017	0.00842941	0	0.999998	22361	cis
ENSG00000231711	LINC00899	rs8139201	22	46047909	C	T	0.334718	0.00874185	0	1	20989	cis
ENSG00000232254	CSF2RBP1	rs778786537	22	36872623	T	TTGGAGGTGAGGGTGGAGGTAAGAGTGGAGATGAGATTGGAGGTGAGGA	-0.0872115	0.00727421	0	0.62177	18416	cis
ENSG00000232254	CSF2RBP1	HGSV_246765	22	36863616	<INS>	T	-0.101627	0.00865281	0	0.367485	19021	cis
ENSG00000232254	CSF2RBP1	rs9306314	22	36949136	C	T	0.103208	0.0108434	0	0.0575362	17423	cis
ENSG00000232254	CSF2RBP1	rs16997557	22	36958869	C	T	0.115901	0.012548	0	0.163432	19021	cis
ENSG00000232788	ITGA6-AS1	rs2592958	22	36688936	G	A	0.155855	0.0267583	5.72635e-09		12285	trans
ENSG00000233360	PDXP-DT	rs12710562	22	37633716	G	A	0.315806	0.00809153	0	1	15630	cis
ENSG00000233360	PDXP-DT	rs4820293	22	37674914	G	A	0.0794351	0.00647676	0	0.344586	15630	cis
ENSG00000234009	RPL5P34	rs4822218	22	42883605	A	G	-0.0860501	0.00785551	0	0.317035	29552	cis
ENSG00000234009	RPL5P34	rs8140100	22	42791230	T	C	0.121491	0.0196245	5.98701e-10	0.0379908	26937	cis
ENSG00000234009	RPL5P34	rs5845568	22	42874323	T	TA	0.0741148	0.0109213	1.15055e-11	0.0758828	29552	cis
ENSG00000234353		rs9284522	22	23635860	C	G	-0.175472	0.0049616	0	0.514508	22991	cis
ENSG00000234353		rs79369058	22	23650987	A	G	-0.239637	0.00927901	0	0.930674	22598	cis
ENSG00000235111		rs9616714	22	49657211	A	G	-0.639209	0.00641499	0	0.999623	21386	cis
ENSG00000235111		rs386395704	22	49665668	CA	C	-0.114591	0.0130003	0	1	20280	cis
ENSG00000235111		rs34296882	22	49704685	T	C	-0.176963	0.0108483	0	1	21955	cis
ENSG00000235271		rs5752413	22	26779895	A	G	0.282286	0.0169051	0	0.550599	12333	cis
ENSG00000235271		rs4497966	22	26910867	T	C	0.227669	0.0140113	0	0.888737	12333	cis
ENSG00000235271		rs136546	22	26856880	A	T	-0.194459	0.0117136	0	0.212409	13237	cis
ENSG00000235271		rs367618455	22	26856595	ACATC	A	-0.193775	0.0130768	0	0.152697	13130	cis
ENSG00000235271		rs5761703	22	26721727	G	A	0.104442	0.0126267	2.22045e-16	0.999857	12333	cis
ENSG00000235271		22:26660464:C:CAA	22	26660461	CAA	C	-0.16942	0.0339214	5.89927e-07	0.383228	11917	cis
ENSG00000235478	LINC01664	rs738033	22	17118954	T	G	-0.407738	0.00950655	0	1	22363	cis
ENSG00000235478	LINC01664	rs5748888	22	17132732	G	A	-0.472181	0.0171701	0	0.995114	21497	cis
ENSG00000235478	LINC01664	rs2241045	22	17101171	G	A	-0.302969	0.0102209	0	0.987599	22363	cis
ENSG00000235478	LINC01664	rs9606620	22	17120858	T	C	-0.261829	0.00967985	0	1	22363	cis
ENSG00000235478	LINC01664	rs4819956	22	17081023	C	A	0.0941171	0.0094875	0	0.957142	22363	cis
ENSG00000235513	L3MBTL2-AS1	rs12167677	22	41212666	G	C	-0.189866	0.00746797	0	0.0732661	22225	cis
ENSG00000235568	NFAM1	rs9607902	22	42447094	T	C	-0.0783276	0.00376714	0	0.783753	41416	cis
ENSG00000235568	NFAM1	rs6002727	22	42413860	C	T	0.0238971	0.00226482	0	0.540557	43169	cis
ENSG00000235568	NFAM1	rs368682615	22	42423725	CT	C	-0.0142434	0.00267851	1.05122e-07	0.675811	43169	cis
ENSG00000235568	NFAM1	rs35125472	22	42394697	A	C	-0.0443549	0.00303733	0	0.153267	40481	cis
ENSG00000235568	NFAM1	rs6002737	22	42431753	C	A	0.0652754	0.00398494	0	0.780952	42265	cis
ENSG00000235954	TTC28-AS1	rs738454	22	27909521	G	A	0.545052	0.00774801	0	1	35667	cis
ENSG00000235954	TTC28-AS1	rs738455	22	27954624	C	T	0.0791695	0.0115094	6.04117e-12	1	33053	cis
ENSG00000235989	MORC2-AS1	rs12168307	22	30898779	G	T	-0.302205	0.00580997	0	1	37316	cis
ENSG00000235989	MORC2-AS1	rs6518723	22	31008338	C	T	0.322973	0.00641319	0	0.99993	35450	cis
ENSG00000235989	MORC2-AS1	rs192024052	22	31026912	G	A	0.32807	0.00644396	0	0.913039	33775	cis
ENSG00000235989	MORC2-AS1	rs1364601342	22	31029172	C	CA	0.295881	0.00645789	0	0.999991	34036	cis
ENSG00000235989	MORC2-AS1	rs5753369	22	30883549	G	A	-0.170595	0.00579056	0	1	36412	cis
ENSG00000235989	MORC2-AS1	rs565640294	22	31018500	C	CATATATAT	0.174976	0.00670213	0	1	35711	cis
ENSG00000235989	MORC2-AS1	rs371456321	22	31025181	A	AT	0.0962332	0.0101881	0	0.999977	33826	cis
ENSG00000235989	MORC2-AS1	rs137975802	22	30858879	C	CAATAAT	0.0270981	0.00598732	6.01358e-06	0.999998	37316	cis
ENSG00000235989	MORC2-AS1	rs12172358	22	30799189	G	A	-0.167152	0.018066	0	0.999911	31465	cis
ENSG00000236255		rs137099	22	42592673	A	G	-0.0444238	0.00781827	1.33093e-08	0.245775	28677	trans
ENSG00000236540		rs695597	22	20058030	TA	T	-0.105283	0.00798195	0	0.352203	16980	cis
ENSG00000236540		rs34301152	22	20031197	CA	C	0.0846896	0.00676774	0	0.336432	16980	cis
ENSG00000236670	KRT18P5	rs361724	22	20475182	C	CT	0.0650085	0.00796122	2.22045e-16	0.165974	17774	cis
ENSG00000237037	NDUFA6-DT	rs61736524	22	42152116	T	C	0.273463	0.0132399	0	0.999956	22977	cis
ENSG00000237037	NDUFA6-DT	rs2743453	22	42138945	G	A	0.0374912	0.00825451	5.57484e-06	0.546238	24127	cis
ENSG00000237037	NDUFA6-DT	rs1358151163	22	41965078	CT	C	0.0812948	0.0113996	9.93872e-13	0.988746	23091	cis
ENSG00000237037	NDUFA6-DT	22:41990748:C:CAA	22	41990745	CAA	C	0.0408786	0.00812848	4.92878e-07	0.99998	24127	cis
ENSG00000237037	NDUFA6-DT	rs5751234	22	42174721	A	T	0.158407	0.0136089	0	0.999951	20783	cis
ENSG00000237037	NDUFA6-DT	rs66525745	22	41714716	C	CA	-0.0600875	0.0096446	4.65939e-10	0.547183	21504	cis
ENSG00000237438	CECR7	rs2537972	22	17057192	A	C	-0.662951	0.00820784	0	1	23788	cis
ENSG00000237438	CECR7	rs5748851	22	17073766	C	T	0.752896	0.0138719	0	0.936827	23940	cis
ENSG00000237476	LINC01637	rs1043242	22	20952455	G	A	-0.0837906	0.00713169	0	0.355612	34608	cis
ENSG00000237476	LINC01637	rs178280	22	20982977	A	G	0.0687633	0.00705455	0	0.938163	31065	cis
ENSG00000237977	EIF4HP2	rs397785089	22	30896647	AT	A	-0.271531	0.00987304	0	1	14471	cis
ENSG00000237977	EIF4HP2	rs71331269	22	30921723	A	G	0.282785	0.0210667	0	0.999995	13211	cis
ENSG00000237977	EIF4HP2	22:31007167:C:CAA	22	31007166	CAA	C	0.167239	0.0201176	0	0.160039	13442	cis
ENSG00000239282	CASTOR1	rs5753103	22	30372788	A	G	-0.168041	0.0044783	0	1	40105	cis
ENSG00000239282	CASTOR1	rs2074732	22	30340158	A	G	-0.174775	0.00470602	0	0.394942	38632	cis
ENSG00000239282	CASTOR1	rs9608876	22	30321927	T	C	0.217649	0.0138456	0	0.129434	34352	cis
ENSG00000239713	APOBEC3G	rs6001429	22	39098233	T	C	-0.563825	0.00581835	0	1	39024	cis
ENSG00000239713	APOBEC3G	rs5757468	22	39084255	G	A	-0.169832	0.00367145	0	0.920928	42059	cis
ENSG00000239713	APOBEC3G	rs36125367	22	39088670	GCA	G	0.0549602	0.00397962	0	1	39079	cis
ENSG00000239713	APOBEC3G	rs9607609	22	39077987	T	C	0.183841	0.00430665	0	1	38103	cis
ENSG00000239713	APOBEC3G	rs545520222	22	39119693	C	CA	0.135592	0.00423041	0	1	42059	cis
ENSG00000239713	APOBEC3G	rs770845505	22	39118828	ATTT	A	-0.0651436	0.00403247	0	1	42059	cis
ENSG00000239713	APOBEC3G	rs1311440258	22	39127982	CA	C	-0.0975876	0.00425517	0	0.999577	37534	cis
ENSG00000239713	APOBEC3G	rs34255849	22	39109855	T	TA	0.0600319	0.00771875	7.32747e-15	0.999995	37291	cis
ENSG00000239713	APOBEC3G	rs5757558	22	39209153	C	T	-0.0676659	0.00370444	0	0.057942	43095	cis
ENSG00000239839	DEFA3	rs5753818	22	31917947	T	C	-0.0931972	0.00837544	0	0.220872	23010	trans
ENSG00000239900	ADSL	rs8192455	22	40350207	C	T	0.140347	0.00508486	0	0.496452	37172	cis
ENSG00000239900	ADSL	rs12485003	22	40239272	A	G	-0.0288693	0.00641769	6.84688e-06	1	38610	cis
ENSG00000239900	ADSL	rs41281265	22	40324700	G	A	0.0737365	0.00351582	0	0.295717	39108	cis
ENSG00000239900	ADSL	rs11913132	22	40382774	G	A	-0.0466357	0.00417138	0	0.277526	40713	cis
ENSG00000239900	ADSL	rs4821940	22	40263569	C	T	0.0675178	0.00348098	0	0.997777	39108	cis
ENSG00000239900	ADSL	rs11704464	22	40085732	A	G	0.0599674	0.00802732	7.99361e-14	0.533869	34630	cis
ENSG00000239951	IGKV3-20	rs459130	22	22911133	C	G	0.0394488	0.0064861	1.18648e-09	0.505174	21196	trans
ENSG00000240505	TNFRSF13B	rs200351596	22	41942945	GACA	G	-0.0637092	0.0101778	3.85983e-10	0.0592029	41761	trans
ENSG00000240583	AQP1	rs71702696	22	38500974	GA	G	0.0280363	0.00506942	3.19375e-08	0.109383	41696	trans
ENSG00000240972	MIF	rs4822446	22	23893173	G	A	-0.203422	0.00449392	0	0.335907	24310	cis
ENSG00000240972	MIF	rs2739330	22	23953099	C	T	-0.077187	0.004122	0	1	22705	cis
ENSG00000240972	MIF	rs199820394	22	23926536	A	AAAAAAAAAAAAG	-0.0996544	0.00391731	0	1	23274	cis
ENSG00000240972	MIF	rs2018350	22	23952792	T	C	0.111511	0.00477897	0	1	22705	cis
ENSG00000240972	MIF	rs5760088	22	23889857	T	C	0.0279631	0.00414656	1.54425e-11	0.96256	23758	cis
ENSG00000241360	PDXP	rs2227110	22	37642053	A	G	-0.0592621	0.00580331	0	1	30534	cis
ENSG00000241527	CA15P1	rs2005594	22	19034306	G	A	-0.708487	0.00748251	0	1	19301	cis
ENSG00000241527	CA15P1	rs7292283	22	19032679	T	C	-0.651336	0.00913224	0	1	19301	cis
ENSG00000241527	CA15P1	rs9789944	22	19113442	A	C	-0.69461	0.00810809	0	0.999985	19870	cis
ENSG00000241527	CA15P1	rs4078544	22	19029533	T	C	-0.651214	0.00923183	0	1	19301	cis
ENSG00000241527	CA15P1	rs2240110	22	19134985	T	C	0.472184	0.00724912	0	0.580503	19301	cis
ENSG00000241527	CA15P1	rs58700371	22	19054227	GT	G	-0.0783072	0.0100359	5.9952e-15	0.664361	19301	cis
ENSG00000241527	CA15P1	rs738905	22	19110324	A	T	0.466912	0.00908055	0	1	16544	cis
ENSG00000241527	CA15P1	rs112566348	22	19084734	A	G	-0.167812	0.0146607	0	1	19750	cis
ENSG00000241527	CA15P1	rs117048886	22	19122477	T	G	-0.26991	0.0193756	0	1	17619	cis
ENSG00000241878	PISD	rs5753741	22	31645069	T	C	0.448677	0.00317927	0	1	41490	cis
ENSG00000241878	PISD	rs5997990	22	31455467	T	C	0.36395	0.00358848	0	1	42059	cis
ENSG00000241878	PISD	rs1426103271	22	31312759	C	CA	0.229066	0.0038079	0	1	41490	cis
ENSG00000241878	PISD	rs5998032	22	31532904	G	T	0.078871	0.00382376	0	0.966423	41490	cis
ENSG00000241878	PISD	rs11089505	22	31456500	G	A	-0.130292	0.00624812	0	0.61321	41490	cis
ENSG00000241878	PISD	rs78877559	22	31667134	T	A	-0.114341	0.0118658	0	0.972045	37815	cis
ENSG00000241878	PISD	rs145639898	22	31675401	G	C	-0.415918	0.0136924	0	0.269913	35798	cis
ENSG00000241878	PISD	rs1491224541	22	31112255	C	CTT	0.0473835	0.0104089	5.30899e-06	0.999958	36109	cis
ENSG00000241973	PI4KA	rs5760287	22	20741463	T	C	-0.112313	0.00326476	0	0.86538	37686	cis
ENSG00000241973	PI4KA	rs165793	22	20793005	G	A	-0.0414504	0.00399724	0	0.999951	32413	cis
ENSG00000241973	PI4KA	rs112440283	22	20884304	T	C	-0.0361966	0.00681085	1.06922e-07	0.474708	32715	cis
ENSG00000241973	PI4KA	rs4052261	22	20697395	A	G	-0.104513	0.0064498	0	0.437862	33469	cis
ENSG00000241990	PRR34-AS1	rs73177006	22	46058832	A	G	0.228889	0.0115339	0	1	19122	cis
ENSG00000242114	MTFP1	rs57276123	22	30300451	G	GA	0.154795	0.00422151	0	1	40959	cis
ENSG00000242114	MTFP1	rs13058535	22	30428768	A	G	0.153293	0.00607989	0	0.999117	39074	cis
ENSG00000242114	MTFP1	rs2072158	22	30426473	G	C	-0.0974731	0.004445	0	0.995133	40959	cis
ENSG00000242114	MTFP1	rs76760121	22	30435990	T	C	-0.140982	0.00798324	0	0.901065	39074	cis
ENSG00000242114	MTFP1	rs11703351	22	30405190	C	T	0.177266	0.00906108	0	0.883906	37924	cis
ENSG00000242114	MTFP1	rs757301	22	30253443	A	G	0.118486	0.00548648	0	0.999872	39074	cis
ENSG00000242114	MTFP1	rs148781212	22	30447409	C	A	-0.132879	0.0139475	0	0.0956801	36820	cis
ENSG00000242247	ARFGAP3	rs3091382	22	42895089	T	C	-0.13847	0.00400628	0	0.714473	42265	cis
ENSG00000242247	ARFGAP3	22:42962731:G:T	22	42962731	T	G	-0.121924	0.00395316	0	0.0875192	43169	cis
ENSG00000242247	ARFGAP3	rs9607952	22	42796474	C	T	-0.107105	0.0041681	0	0.30006	38309	cis
ENSG00000242247	ARFGAP3	rs8135114	22	42804185	T	G	-0.233328	0.01205	0	0.0601801	39557	cis
ENSG00000242247	ARFGAP3	rs1209163406	22	28875916	C	CT	0.0381212	0.00652058	5.02681e-09	0.252532	42665	trans
ENSG00000242259	C22orf39	rs9606022	22	19444922	G	A	-0.176509	0.0157998	0	0.632984	33206	cis
ENSG00000242259	C22orf39	rs9606016	22	19433068	C	A	-0.299174	0.015182	0	0.233406	32416	cis
ENSG00000242259	C22orf39	rs9606019	22	19438843	C	T	-0.15502	0.0153679	0	0.985718	34427	cis
ENSG00000242259	C22orf39	rs1009787	22	19385261	C	A	-0.24145	0.0108613	0	0.749373	36702	cis
ENSG00000242259	C22orf39	rs66479451	22	19418925	A	AAC	0.0680762	0.00561273	0	0.994187	37720	cis
ENSG00000242259	C22orf39	rs2283656	22	19513309	C	T	-0.125115	0.0160683	6.88338e-15	0.203641	34013	cis
ENSG00000242550	SERPINB10	rs9619241	22	31921919	G	A	-0.0480065	0.00652146	1.82077e-13	0.243487	42963	trans
ENSG00000242574	HLA-DMB	rs4821995	22	41065832	G	A	-0.0255697	0.00465584	3.97513e-08		26989	trans
ENSG00000243156	MICAL3	rs4819654	22	18000622	G	A	-0.0453073	0.00421702	0	1	26829	cis
ENSG00000243156	MICAL3	rs9604813	22	17963844	T	C	-0.338858	0.010501	0	0.999997	25216	cis
ENSG00000243156	MICAL3	rs71317115	22	17981286	A	AT	-0.0880198	0.00471889	0	0.999235	28751	cis
ENSG00000243156	MICAL3	rs76734954	22	18002726	T	A	-0.375063	0.0145787	0	0.643576	23999	cis
ENSG00000243156	MICAL3	rs73392464	22	18002694	T	A	-0.115031	0.00807284	0	0.993301	26698	cis
ENSG00000243156	MICAL3	rs437526	22	17979652	A	C	0.101948	0.00469588	0	0.574706	27847	cis
ENSG00000243156	MICAL3	rs436007	22	17991936	T	C	0.199509	0.00934789	0	0.557572	26260	cis
ENSG00000243156	MICAL3	rs550219938	22	18017215	CT	C	-0.0227252	0.00501667	5.90041e-06	0.157786	28883	cis
ENSG00000243156	MICAL3	rs5992120	22	17826780	T	C	0.0368035	0.00447723	2.22045e-16	0.229679	27064	cis
ENSG00000243811	APOBEC3D	rs4821860	22	39037618	G	A	0.0469426	0.00486281	0	1	34431	cis
ENSG00000243811	APOBEC3D	rs4586739	22	39026215	A	G	-0.0229675	0.00494923	3.47372e-06	0.999764	32001	cis
ENSG00000243811	APOBEC3D	rs200826925	22	39042307	T	TCTC	-0.0690591	0.00580694	0	0.995659	34038	cis
ENSG00000243811	APOBEC3D	rs36125367	22	39088670	GCA	G	0.106022	0.00476349	0	0.998741	35275	cis
ENSG00000243811	APOBEC3D	rs139342	22	39111649	A	C	-0.111227	0.00438649	0	0.215173	39159	cis
ENSG00000243811	APOBEC3D	rs6001429	22	39098233	T	C	-0.204491	0.00788721	0	0.994473	35220	cis
ENSG00000244486	SCARF2	rs1005640	22	20434787	C	T	0.0914014	0.00514159	0	0.605782	43301	cis
ENSG00000244486	SCARF2	rs6000237	22	20503104	A	G	-0.0800365	0.00732543	0	0.993612	35244	cis
ENSG00000244486	SCARF2	rs58617703	22	20470349	TA	T	0.0917643	0.00901483	0	0.990446	38309	cis
ENSG00000244509	APOBEC3C	rs4821860	22	39037618	G	A	0.155019	0.00369965	0	1	35853	cis
ENSG00000244509	APOBEC3C	rs200826925	22	39042307	T	TCTC	-0.191734	0.00435898	0	1	35460	cis
ENSG00000244509	APOBEC3C	22:39111992:C:G	22	39111991	G	C	-0.146339	0.00339488	0	0.192936	40581	cis
ENSG00000244509	APOBEC3C	rs6001429	22	39098233	T	C	-0.103562	0.00617634	0	0.999992	36642	cis
ENSG00000244625	MIATNB	rs5761703	22	26721727	G	A	-0.262518	0.00702178	0	1	22225	cis
ENSG00000244625	MIATNB	rs4822782	22	26721709	G	A	-0.131987	0.00709414	0	1	22225	cis
ENSG00000244625	MIATNB	rs2032576	22	26693692	T	G	0.368504	0.00606587	0	1	22357	cis
ENSG00000244625	MIATNB	rs28446294	22	26728979	G	C	0.0918587	0.00719067	0	0.997161	22225	cis
ENSG00000244625	MIATNB	rs35523695	22	26670056	ATTT	A	0.228546	0.0113413	0	0.999989	20983	cis
ENSG00000244625	MIATNB	rs112347282	22	26721040	G	C	0.159305	0.0112928	0	0.641971	19609	cis
ENSG00000244627	TPTEP2	rs138373	22	38398655	A	G	0.178158	0.00541975	0	0.998263	32237	cis
ENSG00000244627	TPTEP2	rs138393	22	38411177	T	C	0.0680092	0.0056218	0	0.727492	32905	cis
ENSG00000244627	TPTEP2	rs3859846	22	38382385	A	T	-0.0528899	0.00715691	1.46771e-13	0.235082	34492	cis
ENSG00000244627	TPTEP2	rs1063134	22	38426693	T	C	0.0507978	0.00663842	1.9762e-14	0.999723	34580	cis
ENSG00000244627	TPTEP2	rs34979570	22	38380698	TA	T	-0.276359	0.0160278	0	0.389056	33648	cis
ENSG00000244723	ASLP1	rs6519460	22	23654276	G	A	-0.37255	0.00795108	0	0.54002	17064	cis
ENSG00000244723	ASLP1	rs8140076	22	23702328	T	C	-0.147319	0.00736243	0	0.109905	17064	cis
ENSG00000250318		rs34597012	22	30667817	G	GT	-0.470099	0.00651668	0	1	30579	cis
ENSG00000250318		rs757029	22	30680503	T	C	0.0624874	0.00659375	0	0.662501	33399	cis
ENSG00000250318		rs5753268	22	30664995	G	A	-0.115649	0.00811884	0	0.591279	31794	cis
ENSG00000250479	CHCHD10	rs5760047	22	23813922	T	C	0.0764974	0.00389852	0	0.486917	36069	cis
ENSG00000250479	CHCHD10	rs5751776	22	23924767	C	A	-0.058417	0.00359154	0	0.916143	41407	cis
ENSG00000250479	CHCHD10	rs5759996	22	23756898	C	G	-0.103904	0.00691204	0	0.592092	41407	cis
ENSG00000250479	CHCHD10	rs35418547	22	23719909	C	CA	-0.0831387	0.0061133	0	0.928048	42182	cis
ENSG00000250479	CHCHD10	rs7284321	22	23754778	A	G	-0.0992761	0.00399726	0	0.706636	41407	cis
ENSG00000250479	CHCHD10	rs9620324	22	23760945	T	C	-0.0701438	0.00565276	0	0.342289	36775	cis
ENSG00000250479	CHCHD10	rs62240643	22	23751238	T	A	-0.0735001	0.00451812	0	0.99981	36882	cis
ENSG00000250479	CHCHD10	rs17004024	22	23877973	T	C	-0.102123	0.00965756	0	0.999864	37744	cis
ENSG00000250616	YPEL3-DT	rs5997628	22	30377742	A	C	0.0473091	0.00799232	3.23283e-09	0.111698	18002	trans
ENSG00000253352	TUG1	rs549714221	22	30996245	CA	C	-0.0299522	0.00547673	4.52601e-08	0.502524	22805	cis
ENSG00000253352	TUG1	rs73156743	22	30970246	T	G	-0.0472175	0.00958099	8.29695e-07	0.962952	21344	cis
ENSG00000254413	CHKB-CPT1B	rs131756	22	50583170	T	C	0.337616	0.00475784	0	1	17078	cis
ENSG00000254413	CHKB-CPT1B	rs756141959	22	50584349	C	CAAAAA	-0.498943	0.00945188	0	1	17078	cis
ENSG00000254413	CHKB-CPT1B	rs753492685	22	50590618	C	T	-0.740103	0.0130066	0	1	18481	cis
ENSG00000254413	CHKB-CPT1B	rs140514	22	50580150	G	A	0.287655	0.00487265	0	0.999999	16946	cis
ENSG00000254413	CHKB-CPT1B	rs5770907	22	50571683	A	G	-0.224596	0.00703061	0	1	16174	cis
ENSG00000254413	CHKB-CPT1B	rs9628182	22	50586086	T	A	-0.12016	0.011176	0	0.999992	15605	cis
ENSG00000254413	CHKB-CPT1B	rs131737	22	50602117	T	C	0.132006	0.00584206	0	0.999965	17078	cis
ENSG00000254413	CHKB-CPT1B	rs59934938	22	50587061	T	C	0.194671	0.0174539	0	0.274507	15321	cis
ENSG00000254709	IGLL5	rs455941	22	22914089	G	T	0.204304	0.0066671	0	1	22431	cis
ENSG00000254709	IGLL5	rs2854097	22	22913385	C	T	0.0621507	0.00949062	5.80607e-11	0.996213	25126	cis
ENSG00000254709	IGLL5	rs1347995140	22	22938283	A	ATGGGTGGATGAG	-0.0952996	0.00596164	0	0.962769	26813	cis
ENSG00000256039	LINC02446	rs2273085	22	41219372	T	C	-0.0442608	0.00826329	8.49343e-08	0.065808	23261	trans
ENSG00000257017	HP	rs4820994	22	31915633	G	A	-0.0535114	0.00624602	0	0.297675	39973	trans
ENSG00000260708	TBC1D22A-DT	rs12389	22	46762282	A	G	-0.567952	0.00699073	0	1	23261	cis
ENSG00000260708	TBC1D22A-DT	rs761936652	22	46759957	GTT	G	-0.571978	0.00716094	0	0.999122	23261	cis
ENSG00000260708	TBC1D22A-DT	rs9616118	22	46757863	A	G	-0.534511	0.00721893	0	0.999983	23261	cis
ENSG00000260708	TBC1D22A-DT	rs801649	22	46751137	C	A	-0.284691	0.00762261	0	1	23129	cis
ENSG00000260708	TBC1D22A-DT	rs801640	22	46763131	C	T	-0.219237	0.00828713	0	1	22225	cis
ENSG00000260708	TBC1D22A-DT	22:46817123:A:T	22	46817123	T	A	-0.219952	0.00848304	0	0.344172	23261	cis
ENSG00000260708	TBC1D22A-DT	rs801628	22	46775559	C	T	0.186904	0.0109316	0	0.992759	23160	cis
ENSG00000260708	TBC1D22A-DT	rs7292955	22	46840732	C	A	-0.130643	0.00789566	0	0.983352	23129	cis
ENSG00000260708	TBC1D22A-DT	rs7288705	22	46751271	T	C	0.200483	0.0109848	0	1	21555	cis
ENSG00000260708	TBC1D22A-DT	rs801641	22	46762579	G	C	0.112494	0.0174821	1.23625e-10	0.993288	21764	cis
ENSG00000261188	TFIP11-DT	rs134144	22	26513004	A	G	-0.415776	0.0135344	0	1	35029	cis
ENSG00000261188	TFIP11-DT	rs2097470	22	26508999	T	C	-0.11125	0.00909605	0	0.400351	37212	cis
ENSG00000261188	TFIP11-DT	rs11703192	22	26494716	T	C	-0.0725444	0.0144209	4.8924e-07	0.671777	35059	cis
ENSG00000261188	TFIP11-DT	rs2283824	22	26528490	A	G	0.0376988	0.00636767	3.21286e-09	0.359731	37473	cis
ENSG00000261716	H2BC20P	rs7287054	22	31844735	G	A	-0.0337905	0.00579881	5.63841e-09	0.230786	21286	trans
ENSG00000263033		rs8136166	22	33409743	T	C	0.167702	0.0283148	3.16599e-09	0.804639	12127	trans
ENSG00000265206		rs175162	22	20125730	G	T	-0.0247656	0.00354105	2.67453e-12	0.127174	35224	trans
ENSG00000269220	LINC00528	rs150049450	22	17755799	C	CAA	-0.0524959	0.0053555	0	0.600768	29166	cis
ENSG00000269220	LINC00528	rs80133101	22	17834784	T	C	-0.137364	0.0134951	0	0.999995	27549	cis
ENSG00000269220	LINC00528	rs141670511	22	17894333	G	A	-0.0962938	0.0169558	1.35394e-08	0.997542	28051	cis
ENSG00000269220	LINC00528	rs75328607	22	17924974	T	C	0.0597984	0.00875251	8.36531e-12	0.726527	29826	cis
ENSG00000270083		rs133373	22	42069784	A	G	0.0582836	0.0101654	9.83589e-09	0.353672	16409	cis
ENSG00000270083		rs2856959	22	42141208	T	C	-0.112946	0.0116666	0	0.902899	16409	cis
ENSG00000270083		rs1456537669	22	42446967	GA	G	0.335454	0.0233342	0	0.384118	14631	cis
ENSG00000271736	LINC02772	rs855791	22	37066896	G	A	0.0407482	0.00681857	2.28603e-09	0.772221	16033	trans
ENSG00000272578		rs7289661	22	23679302	T	C	-0.179715	0.0043821	0	0.998987	17251	cis
ENSG00000272578		rs7286466	22	23655079	A	G	-0.148964	0.00573092	0	0.955627	18287	cis
ENSG00000272599		rs5765460	22	45542458	G	A	-0.0490319	0.00895869	4.42201e-08	0.12889	15111	trans
ENSG00000272666	KLHDC7B-DT	rs5770772	22	50542785	T	C	-0.209983	0.00867106	0	1	17521	cis
ENSG00000272666	KLHDC7B-DT	rs58304765	22	50538916	G	A	-0.0506442	0.0103873	1.08479e-06	0.999999	18557	cis
ENSG00000272666	KLHDC7B-DT	rs6009920	22	50544903	G	C	0.276474	0.012426	0	1	15168	cis
ENSG00000272666	KLHDC7B-DT	rs116500907	22	50548746	T	G	0.132791	0.0225478	3.87841e-09	0.999995	16049	cis
ENSG00000272669		rs5757261	22	38720077	T	C	-0.137677	0.00774217	0	0.34966	16421	cis
ENSG00000272669		rs561618808	22	38667014	T	A	0.168386	0.013769	0	0.27777	15299	cis
ENSG00000272669		rs143654441	22	38674615	A	G	-0.0747913	0.0127907	4.99524e-09	0.547974	15557	cis
ENSG00000272779	BMS1P20	rs138401497	22	22258245	T	C	0.697338	0.013394	0	0.999932	15677	cis
ENSG00000272779	BMS1P20	rs12628061	22	22234091	C	T	0.393213	0.0171785	0	0.369773	14746	cis
ENSG00000272779	BMS1P20	rs12628023	22	22231011	G	A	-0.252238	0.0141901	0	0.909411	16990	cis
ENSG00000272779	BMS1P20	rs4821795	22	22169271	C	T	0.124425	0.0127807	0	0.35244	15206	cis
ENSG00000272779	BMS1P20	rs8142333	22	22192666	G	A	0.106935	0.0108326	0	0.0292491	16990	cis
ENSG00000272977		rs5996945	22	25479606	T	C	-1.13912	0.0124678	0	0.99999	16781	cis
ENSG00000272977		rs6004656	22	25459743	T	C	-1.21288	0.0152499	0	0.646637	15095	cis
ENSG00000272977		rs796657359	22	25462091	AT	A	-1.20494	0.0169622	0	1	14327	cis
ENSG00000272977		rs7284603	22	25464657	A	G	-1.15055	0.0267571	0	1	15391	cis
ENSG00000272977		rs5752152	22	25452074	T	C	0.311883	0.0096833	0	1	15951	cis
ENSG00000272977		rs7291313	22	25510420	G	C	-0.920739	0.021432	0	0.999993	14327	cis
ENSG00000272977		rs133263	22	25413404	C	T	-0.0564134	0.0120561	2.87961e-06	0.0743219	15799	cis
ENSG00000272977		rs139309997	22	25741470	GGGATTACAGACGTGAGCCACCGTGCCA	G	-0.0852391	0.0107799	2.66454e-15	0.786681	15106	cis
ENSG00000273188		rs6537639	22	50195257	C	T	0.174708	0.0121369	0	1	14786	cis
ENSG00000273192		rs56265042	22	49923149	A	G	-0.0836552	0.0145626	9.21728e-09	0.435842	16691	cis
ENSG00000273192		rs9616753	22	49835057	T	G	-0.113234	0.014827	2.22045e-14	0.689509	16691	cis
ENSG00000273192		rs11405880	22	49847652	CT	C	0.120895	0.0142825	0	0.353448	17392	cis
ENSG00000273203		rs17806974	22	17058239	A	G	-0.176572	0.013987	0	0.268825	12497	cis
ENSG00000273221		rs8141600	22	22230443	C	T	0.0539573	0.00989417	4.94033e-08	0.243547	15961	trans
ENSG00000273243		rs547698	22	45131964	T	C	-0.533799	0.00840732	0	1	16233	cis
ENSG00000273243		rs7290824	22	45131934	T	C	-0.529941	0.00860717	0	1	16233	cis
ENSG00000273243		rs6007460	22	45120226	G	C	0.151296	0.00840548	0	0.591846	17137	cis
ENSG00000273243		rs3788634	22	45163860	T	G	-0.332065	0.0113026	0	0.561411	16233	cis
ENSG00000273243		rs132839	22	45161308	T	C	-0.0873392	0.00895645	0	0.389886	15574	cis
ENSG00000273243		rs199567605	22	45131561	T	TA	0.233226	0.00924519	0	1	17137	cis
ENSG00000273243		rs34779346	22	45152261	A	AT	-0.0678262	0.00825155	2.22045e-16	0.685061	16233	cis
ENSG00000273243		rs77817923	22	45115479	C	T	-0.166486	0.0208671	1.55431e-15	1	14066	cis
ENSG00000273253		rs55914750	22	50207221	T	C	0.0566745	0.00689517	2.22045e-16	1	14119	cis
ENSG00000273253		rs4602327	22	50209537	G	A	-0.173042	0.00665712	0	1	14119	cis
ENSG00000273253		rs117588167	22	50185828	T	C	0.115936	0.00984776	0	0.995743	13858	cis
ENSG00000273253		rs738338	22	50187371	G	A	-0.116381	0.00799301	0	1	14119	cis
ENSG00000273253		rs4084288	22	50196764	A	G	-0.0425035	0.00842698	4.5651e-07	1	14119	cis
ENSG00000273253		rs8137535	22	50182438	T	C	-0.278138	0.00963029	0	0.933209	14587	cis
ENSG00000273253		rs9680643	22	50173755	T	C	0.101761	0.0101377	0	1	14119	cis
ENSG00000273253		rs4838863	22	50211116	G	A	-0.240084	0.0111946	0	1	13757	cis
ENSG00000273253		rs11703598	22	50059747	T	C	-0.217339	0.0107605	0	0.568624	14012	cis
ENSG00000273272		rs57187251	22	50540513	T	TC	0.70833	0.00860735	0	1	17993	cis
ENSG00000273272		rs131780	22	50544110	G	C	0.269329	0.00783178	0	1	16957	cis
ENSG00000273272		rs11479	22	50525807	A	G	0.552174	0.00947047	0	0.94819	17732	cis
ENSG00000273272		rs5770878	22	50544557	G	C	0.195466	0.00747094	0	1	16388	cis
ENSG00000273272		rs6009988	22	50547446	C	T	0.397812	0.00733308	0	1	16957	cis
ENSG00000273272		rs10627369	22	50578780	CCTT	C	0.301612	0.0110064	0	1	17993	cis
ENSG00000273272		rs111895783	22	50499033	G	A	-0.322511	0.0190538	0	0.999997	14844	cis
ENSG00000273272		rs35328127	22	50519867	T	TTG	-0.350495	0.0183088	0	0.999992	15297	cis
ENSG00000273311	DGCR11	rs2800980	22	19090414	T	C	0.249286	0.00640162	0	0.99704	20285	cis
ENSG00000273311	DGCR11	rs17811040	22	19128838	A	G	0.10669	0.00678318	0	0.965566	20285	cis
ENSG00000273311	DGCR11	rs813229	22	19118631	T	C	0.226944	0.0154889	0	0.832316	17667	cis
ENSG00000273343		rs144106158	22	20295251	C	CTA	0.255699	0.0310047	2.22045e-16	0.47344	13648	cis
ENSG00000273899	NOL12	rs61373467	22	37691477	C	CCAGCTGCCTTTGCCTGGGGT	0.107126	0.00502948	0	0.784649	12786	cis
ENSG00000273899	NOL12	rs9610835	22	37695056	G	A	-0.104289	0.00529426	0	0.709797	13487	cis
ENSG00000273899	NOL12	rs12484441	22	37701352	G	C	0.0788222	0.00617726	0	0.266893	12525	cis
ENSG00000273899	NOL12	rs66503245	22	37722427	CA	C	0.0690341	0.00541244	0	0.731295	14259	cis
ENSG00000278195	SSTR3	rs55755700	22	37240543	T	TC	-0.295949	0.0098585	0	0.766583	12607	cis
ENSG00000278195	SSTR3	rs737550	22	37215947	T	C	-0.312947	0.00755837	0	0.453201	13355	cis
ENSG00000278195	SSTR3	rs9607432	22	37234443	C	T	0.157681	0.0117629	0	0.758398	14158	cis
ENSG00000278195	SSTR3	rs5750398	22	37219171	C	T	-0.24445	0.00758784	0	1	13355	cis
ENSG00000278195	SSTR3	rs5845323	22	37187692	GC	G	0.0531813	0.00777171	7.75824e-12	0.787839	13355	cis

### Sheet: Table S3
Gene-level summary of expression, conservation, and eQTL counts. This table provides per-gene metrics summarizing expression levels, evolutionary constraint, and the number of associated eQTLs. Columns include: ENSEMBL gene ID: Unique identifier for the gene from Ensembl. HGNC symbol: Standard gene symbol. LoF Z-score: Z-score indicating intolerance to loss-of-function variants. LOEUF score: Observed/expected upper bound fraction for loss-of-function variants. pLI score: Probability of being loss-of-function intolerant. Nr of cis-eQTLs / Nr of trans-eQTLs: Number of significant cis- and trans-eQTLs per gene. Expression deciles across cis-tested genes / trans-tested genes: Relative expression rank of the gene among cis- or trans-tested genes. Gene expression score across cis-tested genes / trans-tested genes: Quantitative expression score for the gene in cis and trans contexts.
ENSEMBL gene ID	HGNC symbol	LoF Z-score	LOEUF score	pLI score	Nr of cis-eQTLs	Nr of trans-eQTLs	expression deciles across cis-tested genes	expression deciles across trans-tested genes	gene expression score across cis-tested genes	gene expression score across trans-tested genes
ENSG00000000419	DPM1	1.4049	1.005	1.934e-05	3	0	Bin7	Bin7	2.03775e-09	1.95614e-09
ENSG00000000457	SCYL3	3.3096	0.666	0.0018893	3	1	Bin9	Bin9	3.72332e-15	4.08045e-15
ENSG00000000460	C1orf112	2.0983	0.885	4.2215e-10	5	0	Bin6	Bin6	0.000273233	0.000277811
ENSG00000000938	FGR	4.0422	0.556	0.49503	4	25	Bin10	Bin10	1.36355e-68	3.45004e-68
ENSG00000000971	CFH	6.2417	0.43	0.99998	3	12	Bin4	Bin4	0.0883114	0.0880528
ENSG00000001036	FUCA2	1.3426	1.015	4.351e-10	7	0	Bin8	Bin8	2.45454e-11	2.38527e-11
ENSG00000001084	GCLC	4.0576	0.404	0.99953	6	1	Bin8	Bin8	2.29931e-10	2.07836e-10
ENSG00000001167	NFYA	3.0473	0.68	0.0066146	3	2	Bin8	Bin8	1.042e-11	1.04231e-11
ENSG00000001460	STPG1	1.0656	1.089	3.8079e-07	6	2	Bin4	Bin4	0.363327	0.379517
ENSG00000001461	NIPAL3	0.98539	1.092	6.2902e-10	4	2	Bin9	Bin9	5.81917e-17	5.53902e-17
ENSG00000001561	ENPP4	2.0205	0.835	0.0081339	4	2	Bin6	Bin6	0.000294035	0.000278788
ENSG00000001629	ANKIB1	4.8621	0.533	0.34002	4	1	Bin7	Bin7	1.16708e-09	9.2398e-10
ENSG00000001630	CYP51A1	0.70815	1.156	1.8135e-10	1	0	Bin4	Bin4	1	1
ENSG00000001631	KRIT1	2.6644	0.69	0.11437	3	0	Bin8	Bin8	5.84049e-11	4.78101e-11
ENSG00000002016	RAD52	0.40357	1.185	3.846e-16	4	0	Bin5	Bin5	0.00427178	0.00438665
ENSG00000002330	BAD	-1.2323	1.889	1.8032e-08	2	5	Bin6	Bin6	5.54869e-06	5.65734e-06
ENSG00000002549	LAP3	1.5475	0.973	1.0935e-07	4	3	Bin10	Bin10	1.7686e-23	1.75546e-23
ENSG00000002586	CD99					9		Bin9		2.53308e-15
ENSG00000002587	HS3ST1	2.3213	0.709	0.41244	4	2	Bin4	Bin4	0.318271	0.330643
ENSG00000002726	AOC1	-0.042716	1.253	2.4456e-20	3	3	Bin3	Bin3	1	1
ENSG00000002745	WNT16	2.2768	0.804	0.00075285	2	10	Bin2	Bin2	1	1
ENSG00000002822	MAD1L1	-0.27214	1.228	4.3527e-33	8	0	Bin8	Bin8	8.42877e-12	8.4378e-12
ENSG00000002834	LASP1	3.8796	0.411	0.99912	8	7	Bin10	Bin10	4.39865e-55	9.05243e-55
ENSG00000002919	SNX11	1.8674	0.884	0.00076256	3	4	Bin9	Bin9	1.60762e-21	1.50842e-21
ENSG00000002933	TMEM176A	1.0985	1.088	6.097e-06	9	2	Bin6	Bin6	3.23447e-05	3.16618e-05
ENSG00000003056	M6PR	2.0823	0.841	0.00056972	6	2	Bin10	Bin10	2.04311e-36	2.28424e-36
ENSG00000003096	KLHL13					2		Bin2		1
ENSG00000003147	ICA1	2.7702	0.75	4.7693e-05	5	0	Bin5	Bin5	0.0326647	0.0320867
ENSG00000003249	DBNDD1	0.29634	1.46	0.00011312	10	1	Bin3	Bin3	1	1
ENSG00000003393	ALS2	5.3991	0.649	2.816e-17	8	1	Bin8	Bin8	3.00101e-10	2.36338e-10
ENSG00000003400	CASP10	1.2034	1.046	6.3858e-09	2	1	Bin7	Bin7	2.91178e-09	3.12214e-09
ENSG00000003402	CFLAR	3.8476	0.397	0.9993	3	0	Bin10	Bin10	5.34914e-55	1.159e-54
ENSG00000003436	TFPI	3.1354	0.558	0.90136	3	0	Bin2	Bin2	1	1
ENSG00000003509	NDUFAF7	-0.2761	1.342	7.0019e-17	3	1	Bin7	Bin7	5.77803e-09	4.73454e-09
ENSG00000003756	RBM5	7.8732	0.202	1	1	6	Bin10	Bin10	7.09809e-54	1.63273e-53
ENSG00000003987	MTMR7	0.60108	1.121	2.8343e-22	1	1	Bin3	Bin3	1	1
ENSG00000004059	ARF5	2.5126	0.685	0.35162	2	9	Bin10	Bin10	2.32457e-25	3.02522e-25
ENSG00000004139	SARM1	-0.85964	1.413	2.2792e-23	3	3	Bin7	Bin7	1.88605e-09	1.99165e-09
ENSG00000004142	POLDIP2	1.1814	1.065	8.2864e-06	3	3	Bin7	Bin7	1.11383e-07	1.12111e-07
ENSG00000004399	PLXND1	7.2778	0.401	1	8	12	Bin6	Bin7	9.0909e-07	7.52359e-07
ENSG00000004455	AK2	1.5856	0.954	0.00086478	1	2	Bin8	Bin8	2.68616e-14	2.97657e-14
ENSG00000004468	CD38	0.54803	1.292	1.3957e-05	4	7	Bin6	Bin6	2.36802e-05	2.34565e-05
ENSG00000004478	FKBP4	2.8428	0.735	0.00012732	1	3	Bin8	Bin8	8.66639e-13	8.66961e-13
ENSG00000004487	KDM1A	3.5841	0.638	0.003442	2	1	Bin9	Bin9	3.45954e-15	3.51938e-15
ENSG00000004534	RBM6	8.2757	0.213	1	1	1	Bin10	Bin10	1.03717e-29	1.22448e-29
ENSG00000004660	CAMKK1	4.5023	0.471	0.99628	2	2	Bin5	Bin5	0.00765607	0.00781118
ENSG00000004700	RECQL	0.061561	1.235	1.0681e-19	6	1	Bin8	Bin8	2.95996e-11	3.39603e-11
ENSG00000004766	VPS50	2.1316	0.781	0.1061	3	0	Bin6	Bin6	0.000203307	0.000202707
ENSG00000004777	ARHGAP33	4.903	0.59	2.8164e-05	9	1	Bin5	Bin5	0.0362737	0.0355451
ENSG00000004779	NDUFAB1	2.2982	0.613	0.87239	1	1	Bin8	Bin8	2.94833e-10	2.84292e-10
ENSG00000004799	PDK4	0.86293	1.244	0.0037822	6	2	Bin7	Bin7	7.63284e-09	7.28729e-09
ENSG00000004809	SLC22A16	-0.016257	1.272	3.097e-17	4	0	Bin4	Bin4	0.189587	0.190087
ENSG00000004838	ZMYND10	1.3663	1.008	1.0961e-14	3	0	Bin3	Bin3	1	1
ENSG00000004864	SLC25A13	1.8693	0.937	5.0062e-18	6	1	Bin6	Bin6	2.16598e-06	2.06578e-06
ENSG00000004866	ST7	4.1873	0.52	0.92163	5	1	Bin6	Bin6	2.44707e-05	2.25343e-05
ENSG00000004897	CDC27	2.3782	0.38	0.96144	2	0	Bin5	Bin5	0.000540204	0.000534505
ENSG00000004939	SLC4A1	5.8562	0.407	0.99999	3	0	Bin8	Bin8	5.94469e-13	8.326e-13
ENSG00000004975	DVL2	3.1865	0.719	2.9734e-06	2	1	Bin6	Bin6	5.86868e-06	5.97619e-06
ENSG00000005001	PRSS22	0.29608	1.296	4.6699e-09	4	0	Bin1	Bin1	1	1
ENSG00000005007	UPF1	8.8107	0.125	1	2	6	Bin9	Bin9	6.53666e-21	6.84626e-21
ENSG00000005020	SKAP2	0.666	1.507	0.056312	3	0	Bin10	Bin10	1.42106e-23	2.18663e-23
ENSG00000005022	SLC25A5					4		Bin10		2.33168e-30
ENSG00000005059	MCUB	0.77019	1.487	0.11793	6	1	Bin8	Bin8	1.09619e-14	1.1181e-14
ENSG00000005075	POLR2J	-0.85839	1.886	7.9495e-06	4	1	Bin8	Bin8	6.70653e-12	7.42076e-12
ENSG00000005100	DHX33	3.0452	0.743	3.7704e-07	3	0	Bin7	Bin7	1.8722e-07	1.92825e-07
ENSG00000005102	MEOX1	0.96998	1.142	5.4063e-05	4	7	Bin3	Bin3	1	1
ENSG00000005156	LIG3	4.5139	0.627	5.7013e-07	4	0	Bin7	Bin7	7.48469e-07	7.54212e-07
ENSG00000005175	RPAP3	0.88219	1.144	7.2152e-07	3	2	Bin8	Bin8	3.12199e-12	2.71459e-12
ENSG00000005187	ACSM3	1.4217	0.999	5.1473e-16	5	1	Bin5	Bin5	0.00413875	0.00400544
ENSG00000005189	REXO5	3.2595	0.685	0.00026021	4	4	Bin2	Bin2	1	1
ENSG00000005194	CIAPIN1	2.5952	0.687	0.21437	2	0	Bin7	Bin7	1.05096e-09	9.6665e-10
ENSG00000005206	SPPL2B	0.86327	1.108	2.862e-12	1	0	Bin6	Bin6	1.90821e-06	1.892e-06
ENSG00000005238	FAM214B	3.1796	0.605	0.49097	5	14	Bin10	Bin10	1.52535e-25	1.3387e-25
ENSG00000005243	COPZ2	0.23096	1.367	2.9048e-07	8	4	Bin2	Bin2	1	1
ENSG00000005249	PRKAR2B	2.5769	0.658	0.54152	3	16	Bin5	Bin5	0.0409367	0.041875
ENSG00000005302	MSL3					10		Bin10		2.08272e-25
ENSG00000005339	CREBBP	12.592	0.101	1	1	3	Bin10	Bin10	5.38537e-41	5.9557e-41
ENSG00000005379	TSPOAP1	5.9446	0.573	4.8301e-08	7	22	Bin6	Bin6	1.73871e-06	1.77897e-06
ENSG00000005381	MPO	1.4656	0.992	3.3865e-16	2	25	Bin5	Bin5	0.00143502	0.00145581
ENSG00000005436	GCFC2	-1.3022	1.945	2.1464e-05	5	0	Bin6	Bin6	1.46218e-05	1.42843e-05
ENSG00000005448	WDR54	0.28361	1.222	7.811e-15	2	0	Bin7	Bin7	7.05376e-08	7.29823e-08
ENSG00000005469	CROT	1.4006	1.003	1.9449e-13	5	1	Bin5	Bin5	0.00147573	0.0013813
ENSG00000005471	ABCB4	4.8285	0.623	1.7893e-08	2	1	Bin3	Bin3	1	1
ENSG00000005483	KMT2E	8.4961	0.217	1	2	1	Bin9	Bin9	3.2524e-15	4.66822e-15
ENSG00000005486	RHBDD2	1.1077	1.125	0.0039406	8	5	Bin7	Bin7	9.04696e-09	8.37296e-09
ENSG00000005513	SOX8	1.7026	0.904	0.043256	3	9	Bin3	Bin3	1	1
ENSG00000005700	IBTK	3.6823	0.626	0.0064632	2	1	Bin8	Bin8	2.42957e-10	2.18953e-10
ENSG00000005801	ZNF195	1.7869	0.87	0.094636	2	0	Bin7	Bin7	1.25291e-08	1.01043e-08
ENSG00000005810	MYCBP2	14.011	0.243	1	1	0	Bin10	Bin10	9.13206e-31	1.20637e-30
ENSG00000005812	FBXL3	3.2807	0.546	0.92159	4	0	Bin6	Bin6	1.09587e-05	1.18958e-05
ENSG00000005844	ITGAL	4.9043	0.595	9.4665e-06	3	0	Bin10	Bin10	6.18165e-45	6.48158e-45
ENSG00000005882	PDK2	1.8151	0.92	1.9791e-07	5	4	Bin6	Bin6	8.96603e-06	8.93633e-06
ENSG00000005884	ITGA3	3.9815	0.69	2.2512e-10	4	0	Bin4	Bin4	0.951998	0.947415
ENSG00000005893	LAMP2					10		Bin10		1.54512e-49
ENSG00000005961	ITGA2B	3.6201	0.763	9.1914e-19	1	42	Bin8	Bin8	1.06143e-13	9.516e-14
ENSG00000006007	GDE1	0.22158	1.576	0.00080579	8	12	Bin9	Bin9	1.18121e-22	1.21449e-22
ENSG00000006015	REX1BD	-1.3054	1.864	4.1463e-10	9	0	Bin8	Bin8	1.04664e-10	1.0432e-10
ENSG00000006016	CRLF1	1.1971	1.045	8.3681e-10	3	0	Bin3	Bin3	1	1
ENSG00000006025	OSBPL7	3.8552	0.706	2.5065e-11	3	1	Bin7	Bin7	1.57489e-08	1.51155e-08
ENSG00000006062	MAP3K14	6.7278	0.263	1	1	6	Bin8	Bin8	2.47535e-13	2.60659e-13
ENSG00000006118	TMEM132A	1.2611	1.026	4.6824e-14	2	1	Bin1	Bin1	1	1
ENSG00000006125	AP2B1	6.5176	0.275	1	4	0	Bin9	Bin9	4.11307e-21	4.27541e-21
ENSG00000006194	ZNF263	1.4998	0.986	1.704e-13	2	2	Bin9	Bin9	3.58425e-15	4.04178e-15
ENSG00000006282	SPATA20	2.3256	0.882	3.8511e-18	1	1	Bin6	Bin6	9.77787e-06	9.93189e-06
ENSG00000006327	TNFRSF12A	0.1661	1.5	3.9133e-05	2	6	Bin5	Bin5	0.0014839	0.00158726
ENSG00000006432	MAP3K9	3.7175	0.674	1.87e-06	7	1	Bin3	Bin3	1	1
ENSG00000006451	RALA	2.7804	0.54	0.94757	3	1	Bin8	Bin8	1.2856e-10	1.2516e-10
ENSG00000006453	BAIAP2L1	3.3151	0.669	0.0011208	4	3	Bin2	Bin2	1	1
ENSG00000006459	KDM7A	4.6153	0.405	0.99989	5	2	Bin8	Bin8	1.06505e-14	1.32846e-14
ENSG00000006530	AGK	1.7817	0.918	7.3523e-06	5	6	Bin8	Bin8	3.99166e-11	3.86142e-11
ENSG00000006534	ALDH3B1	0.41688	1.217	5.5371e-12	5	0	Bin9	Bin9	8.74304e-18	8.64512e-18
ENSG00000006555	TTC22	-0.24032	1.378	1.0322e-13	3	0	Bin4	Bin4	0.065797	0.0634431
ENSG00000006576	PHTF2	1.1334	1.115	0.043156	2	1	Bin5	Bin5	0.0200873	0.0207954
ENSG00000006607	FARP2	1.3756	1.005	4.4245e-19	3	0	Bin7	Bin7	9.49168e-08	9.55838e-08
ENSG00000006625	GGCT	0.50006	1.335	4.8489e-05	5	0	Bin5	Bin5	0.00426347	0.00427717
ENSG00000006634	DBF4	4.3869	0.475	0.99487	2	0	Bin5	Bin5	0.00649057	0.00649051
ENSG00000006638	TBXA2R	0.12289	1.48	8.0489e-06	1	1	Bin3	Bin3	1	1
ENSG00000006652	IFRD1	2.2012	0.815	0.00096007	8	10	Bin9	Bin9	9.01627e-21	9.21273e-21
ENSG00000006695	COX10	1.7298	0.934	4.7226e-07	9	0	Bin7	Bin7	4.68563e-10	4.65246e-10
ENSG00000006712	PAF1	3.962	0.596	0.023941	1	1	Bin9	Bin9	3.5658e-15	3.6463e-15
ENSG00000006715	VPS41	2.0634	0.904	4.3391e-14	9	6	Bin7	Bin7	3.03786e-08	3.29322e-08
ENSG00000006740	ARHGAP44	4.2116	0.605	0.0011289	5	0	Bin2	Bin2	1	1
ENSG00000006744	ELAC2	1.2448	1.02	2.8305e-27	5	0	Bin7	Bin7	3.45277e-10	3.74509e-10
ENSG00000006831	ADIPOR2	3.09	0.636	0.17629	5	1	Bin9	Bin9	1.45207e-22	1.31629e-22
ENSG00000006837	CDKL3	-0.60364	1.523	1.0479e-12	1	0	Bin1	Bin1	1	1
ENSG00000007038	PRSS21	-2.0845	1.86	1.8696e-18	5	11	Bin3	Bin3	1	1
ENSG00000007047	MARK4	5.6095	0.361	1	1	0	Bin4	Bin4	0.903213	0.901543
ENSG00000007062	PROM1	0.62508	1.104	1.2262e-27	2	2	Bin1	Bin1	1	1
ENSG00000007080	CCDC124	1.4563	0.991	0.020176	5	0	Bin6	Bin6	0.000107485	0.000113171
ENSG00000007129	CEACAM21	-0.45175	1.429	1.6293e-14	5	0	Bin6	Bin6	2.88317e-06	2.91948e-06
ENSG00000007168	PAFAH1B1	4.6195	0.1	1	9	0	Bin10	Bin10	5.84867e-35	8.01641e-35
ENSG00000007202	KIAA0100	7.068	0.56	1.1428e-11	4	0	Bin9	Bin9	3.76464e-19	5.34382e-19
ENSG00000007237	GAS7	2.9853	0.674	0.024133	10	21	Bin10	Bin10	1.16249e-31	1.59925e-31
ENSG00000007255	TRAPPC6A	-1.5217	1.877	1.4337e-11	4	2	Bin7	Bin7	4.45701e-08	4.26715e-08
ENSG00000007264	MATK	1.8657	0.921	2.2792e-10	3	0	Bin8	Bin8	6.48018e-14	6.26738e-14
ENSG00000007312	CD79B	3.6734	0.421	0.99818	4	2	Bin9	Bin9	1.27446e-17	1.12082e-17
ENSG00000007314	SCN4A	5.0206	0.628	2.0645e-10	3	0	Bin2	Bin2	1	1
ENSG00000007341	ST7L	1.6238	0.962	2.3909e-10	1	2	Bin3	Bin3	1	1
ENSG00000007350	TKTL1					5		Bin5		0.0135438
ENSG00000007372	PAX6	5.6854	0.226	1	1	2	Bin1	Bin1	1	1
ENSG00000007376	RPUSD1	-1.5709	1.859	7.9311e-13	1	0	Bin6	Bin6	3.93164e-06	3.99949e-06
ENSG00000007392	LUC7L	2.3102	0.821	1.3897e-05	2	0	Bin9	Bin9	3.97166e-16	4.37342e-16
ENSG00000007402	CACNA2D2	7.2988	0.396	1	2	6	Bin6	Bin5	0.000463108	0.000473139
ENSG00000007516	BAIAP3	-2.4804	1.406	4.324e-74	7	4	Bin4	Bin4	1	1
ENSG00000007520	TSR3	-1.0001	1.649	1.9541e-13	2	1	Bin7	Bin7	1.12316e-07	1.136e-07
ENSG00000007541	PIGQ	-0.13841	1.295	6.7802e-18	1	7	Bin8	Bin8	2.55039e-11	2.85068e-11
ENSG00000007545	CRAMP1	3.6643	0.68	1.2806e-06	4	3	Bin7	Bin7	2.50603e-09	2.60572e-09
ENSG00000007866	TEAD3	4.59	0.408	0.99987	2	0	Bin1	Bin1	1	1
ENSG00000007923	DNAJC11	6.1235	0.282	1	2	0	Bin5	Bin5	0.0210832	0.017915
ENSG00000007944	MYLIP	2.4879	0.786	6.1794e-05	6	16	Bin10	Bin10	1.27554e-27	1.05836e-27
ENSG00000007968	E2F2	2.4937	0.761	0.0020761	3	4	Bin8	Bin8	2.78594e-10	2.59449e-10
ENSG00000008018	PSMB1	2.7379	0.549	0.93816	3	0	Bin10	Bin10	5.8787e-29	6.51611e-29
ENSG00000008056	SYN1					2		Bin1		1
ENSG00000008083	JARID2	7.6877	0.202	1	8	9	Bin10	Bin10	3.73878e-30	3.14121e-30
ENSG00000008128	CDK11A	0.61983	1.15	2.3901e-14	4	0	Bin5	Bin5	0.0131493	0.0132539
ENSG00000008130	NADK	3.3136	0.628	0.080458	2	7	Bin10	Bin10	4.72883e-44	5.14516e-44
ENSG00000008226	DLEC1	3.542	0.813	3.5457e-34	5	2	Bin6	Bin6	2.31263e-05	2.63741e-05
ENSG00000008256	CYTH3	3.6481	0.551	0.82568	4	5	Bin6	Bin6	9.40225e-06	8.94885e-06
ENSG00000008277	ADAM22	5.1535	0.518	0.55288	5	1	Bin3	Bin3	1	1
ENSG00000008282	SYPL1	2.8624	0.544	0.94285	5	0	Bin9	Bin9	7.54714e-19	6.70857e-19
ENSG00000008283	CYB561	2.4627	0.707	0.20708	4	10	Bin8	Bin8	4.63262e-12	4.59777e-12
ENSG00000008294	SPAG9	7.7072	0.262	1	3	5	Bin10	Bin10	1.27526e-27	1.43182e-27
ENSG00000008300	CELSR3	9.6511	0.344	1	2	18	Bin5	Bin5	0.0289956	0.0294231
ENSG00000008311	AASS	1.8145	0.948	4.5131e-21	2	0	Bin3	Bin3	1	1
ENSG00000008323	PLEKHG6	0.14209	1.178	3.9055e-28	1	0	Bin2	Bin2	1	1
ENSG00000008324	SS18L2	0.75354	1.403	0.036379	1	0	Bin6	Bin6	1.72886e-06	1.80392e-06
ENSG00000008382	MPND	-0.46885	1.345	7.2527e-21	5	0	Bin5	Bin5	0.000670126	0.000662499
ENSG00000008394	MGST1	1.0568	1.177	0.021624	8	1	Bin6	Bin6	1.25253e-06	1.22343e-06
ENSG00000008405	CRY1	3.1379	0.733	3.7616e-07	4	3	Bin6	Bin6	6.26191e-06	6.20701e-06
ENSG00000008438	PGLYRP1	0.14038	1.425	9.3441e-07	4	21	Bin5	Bin5	0.000493005	0.000483087
ENSG00000008441	NFIX	5.9812	0.092	1	1	15	Bin7	Bin7	1.31357e-07	1.30825e-07
ENSG00000008513	ST3GAL1	2.5498	0.728	0.025036	9	10	Bin10	Bin10	4.16026e-36	7.05667e-36
ENSG00000008516	MMP25	-1.179	1.448	3.5385e-27	9	6	Bin10	Bin10	1.37304e-48	3.41347e-48
ENSG00000008517	IL32	-2.5048	1.954	2.4101e-15	5	8	Bin9	Bin9	1.40607e-19	1.30319e-19
ENSG00000008710	PKD1	9.3251	0.364	1	1	3	Bin6	Bin6	5.80756e-06	6.02762e-06
ENSG00000008735	MAPK8IP2	4.3427	0.434	0.99931	3	1	Bin2	Bin2	1	1
ENSG00000008838	MED24	3.434	0.761	7.0821e-15	4	1	Bin9	Bin9	1.67181e-15	1.55343e-15
ENSG00000008853	RHOBTB2	2.8203	0.761	1.8612e-06	3	4	Bin6	Bin6	0.000185119	0.00019081
ENSG00000008869	HEATR5B	3.6734	0.769	2.9438e-21	4	2	Bin9	Bin9	1.28837e-20	1.33413e-20
ENSG00000008952	SEC62	3.7286	0.392	0.99909	3	1	Bin9	Bin9	1.7969e-17	1.83029e-17
ENSG00000008988	RPS20	2.5954	0.481	0.9668	6	0	Bin10	Bin10	2.6465e-34	5.54156e-34
ENSG00000009307	CSDE1	6.0605	0.295	1	1	1	Bin10	Bin10	2.58078e-38	5.77561e-38
ENSG00000009335	UBE3C	6.3971	0.427	0.99999	9	0	Bin10	Bin10	2.30008e-25	1.66801e-25
ENSG00000009413	REV3L	10.472	0.261	1	6	1	Bin5	Bin5	0.00371478	0.00367765
ENSG00000009724	MASP2	0.61176	1.159	3.9953e-13	1	1	Bin3	Bin3	1	1
ENSG00000009790	TRAF3IP3	2.41	0.858	1.039e-13	5	3	Bin10	Bin10	5.97222e-43	1.06176e-42
ENSG00000009830	POMT2	1.8381	0.944	3.911e-20	10	0	Bin6	Bin6	7.09504e-06	6.99143e-06
ENSG00000009844	VTA1	1.8412	0.898	0.00011177	2	0	Bin7	Bin7	5.56908e-08	5.68431e-08
ENSG00000009954	BAZ1B	8.9548	0.201	1	2	1	Bin9	Bin9	3.72126e-17	3.88966e-17
ENSG00000010017	RANBP9	5.1651	0.319	1	3	1	Bin6	Bin6	1.28366e-06	1.0186e-06
ENSG00000010030	ETV7	-0.39102	1.384	4.0249e-16	0	1	Bin4	Bin4	0.14511	0.157875
ENSG00000010072	SPRTN	3.3705	0.531	0.94923	1	2	Bin7	Bin7	7.67189e-07	6.61472e-07
ENSG00000010165	METTL13	1.739	0.949	8.8281e-14	8	0	Bin9	Bin9	4.71357e-15	4.837e-15
ENSG00000010219	DYRK4	0.65982	1.118	7.1086e-20	7	1	Bin6	Bin6	5.04195e-05	4.83749e-05
ENSG00000010244	ZNF207	3.6628	0.597	0.12506	0	1	Bin10	Bin10	1.26895e-32	1.93174e-32
ENSG00000010256	UQCRC1	2.7892	0.763	2.8097e-06	0	1	Bin9	Bin9	2.04284e-15	1.85239e-15
ENSG00000010270	STARD3NL	2.3431	0.744	0.08496	4	8	Bin8	Bin8	2.53381e-10	2.67301e-10
ENSG00000010278	CD9	2.6064	0.555	0.93242	5	6	Bin7	Bin7	1.26497e-07	1.23172e-07
ENSG00000010292	NCAPD2	4.639	0.687	4.3527e-17	3	0	Bin9	Bin9	9.54943e-16	9.94911e-16
ENSG00000010295	IFFO1	1.9395	0.91	1.7774e-10	8	5	Bin9	Bin9	4.33784e-17	4.27576e-17
ENSG00000010310	GIPR	-1.8349	1.638	7.4743e-26	4	0	Bin3	Bin3	1	1
ENSG00000010318	PHF7	2.5723	0.682	0.29413	2	0	Bin5	Bin5	0.000834	0.00072978
ENSG00000010319	SEMA3G	1.3632	1.007	5.2781e-20	1	2	Bin2	Bin2	1	1
ENSG00000010322	NISCH	6.0141	0.488	0.92398	3	3	Bin10	Bin10	3.08153e-29	2.75016e-29
ENSG00000010327	STAB1	3.7068	0.843	7.5504e-63	6	24	Bin8	Bin8	1.4591e-10	1.46964e-10
ENSG00000010361	FUZ	0.74066	1.146	1.044e-10	4	10	Bin7	Bin6	8.70831e-07	9.35083e-07
ENSG00000010379	SLC6A13	0.49938	1.149	2.1453e-19	4	0	Bin1	Bin1	1	1
ENSG00000010404	IDS					3		Bin9		9.74736e-22
ENSG00000010539	ZNF200	0.18201	1.279	3.7491e-12	6	7	Bin7	Bin7	3.7077e-10	3.57547e-10
ENSG00000010610	CD4	3.1312	0.673	0.0060803	9	7	Bin10	Bin10	1.81815e-26	2.27235e-26
ENSG00000010626	LRRC23	1.531	0.976	1.9352e-07	1	0	Bin5	Bin5	0.0280019	0.0280873
ENSG00000010671	BTK					1		Bin10		5.81717e-28
ENSG00000010704	HFE	1.2385	1.037	1.0122e-09		5		Bin3		1
ENSG00000010803	SCMH1	3.5521	0.654	0.028216	3	1	Bin8	Bin8	1.18725e-10	1.16693e-10
ENSG00000010810	FYN	5.8692	0.215	1	6	6	Bin10	Bin10	4.36243e-44	7.33948e-44
ENSG00000010818	HIVEP2	10.576	0.114	1	8	8	Bin8	Bin8	3.21309e-14	3.38346e-14
ENSG00000011007	ELOA	6.075	0.285	1	3	0	Bin9	Bin9	2.54744e-18	2.69784e-18
ENSG00000011009	LYPLA2	3.503	0.447	0.99553	1	2	Bin8	Bin8	5.61307e-11	5.50443e-11
ENSG00000011021	CLCN6	3.0859	0.787	7.0013e-14	7	1	Bin8	Bin8	2.51779e-10	2.57906e-10
ENSG00000011028	MRC2	6.7753	0.514	0.0025256	1	14	Bin4	Bin4	0.318924	0.326525
ENSG00000011105	TSPAN9	2.0524	0.836	0.0029193	7	29	Bin6	Bin6	0.00016281	0.000167952
ENSG00000011114	BTBD7	4.849	0.542	0.1407	6	1	Bin7	Bin7	3.90013e-09	4.07489e-09
ENSG00000011132	APBA3	0.20396	1.237	2.3681e-15	5	0	Bin8	Bin8	1.15461e-11	1.05379e-11
ENSG00000011143	MKS1	1.4773	0.991	1.0926e-19	1	2	Bin4	Bin4	0.0640017	0.0631052
ENSG00000011198	ABHD5	1.7972	0.922	3.4236e-07	3	28	Bin9	Bin9	6.03968e-22	5.74845e-22
ENSG00000011243	AKAP8L	4.0799	0.592	0.018734	1	0	Bin9	Bin9	4.45558e-19	3.79472e-19
ENSG00000011258	MBTD1	4.31	0.415	0.99964	4	3	Bin8	Bin8	3.0717e-13	3.64249e-13
ENSG00000011260	UTP18	2.2719	0.838	1.0128e-06	9	1	Bin7	Bin7	7.70488e-10	7.70246e-10
ENSG00000011275	RNF216	2.7641	0.819	8.6887e-14	8	2	Bin10	Bin10	1.70868e-28	1.93941e-28
ENSG00000011295	TTC19	1.1844	1.049	1.5422e-09	4	1	Bin8	Bin8	1.73838e-12	1.63163e-12
ENSG00000011304	PTBP1	5.5581	0.249	1	1	0	Bin10	Bin10	9.40373e-37	9.12294e-37
ENSG00000011376	LARS2	2.7524	0.808	2.1906e-11	2	2	Bin5	Bin5	0.000556065	0.000587184
ENSG00000011405	PIK3C2A	3.6508	0.634	0.0030616	2	0	Bin7	Bin7	8.94903e-08	7.877e-08
ENSG00000011422	PLAUR	1.7839	0.911	8.8029e-05	3	26	Bin9	Bin9	2.81544e-19	3.18472e-19
ENSG00000011426	ANLN	5.1445	0.537	0.078672	2	2	Bin2	Bin2	1	1
ENSG00000011451	WIZ	7.3743	0.29	1	1	1	Bin6	Bin6	0.000144008	0.000143026
ENSG00000011454	RABGAP1	7.6252	0.241	1	3	1	Bin9	Bin9	5.85283e-17	5.52798e-17
ENSG00000011478	QPCTL	0.23428	1.284	9.2521e-11	3	0	Bin5	Bin5	0.00599062	0.00623481
ENSG00000011485	PPP5C	4.7125	0.456	0.99867	1	0	Bin5	Bin5	0.00526402	0.00488878
ENSG00000011523	CEP68	3.402	0.627	0.047782	7	2	Bin6	Bin6	1.86723e-05	1.88485e-05
ENSG00000011566	MAP4K3	2.5768	0.792	1.5366e-06	1	0	Bin5	Bin5	0.0214865	0.0199444
ENSG00000011590	ZBTB32	2.2606	0.832	5.9333e-06	3	3	Bin3	Bin3	1	1
ENSG00000011600	TYROBP	0.65066	1.274	7.5496e-05	2	7	Bin10	Bin10	3.10916e-49	4.34273e-49
ENSG00000011638	LDAF1	1.3521	1.037	0.046586	4	1	Bin6	Bin6	2.76546e-05	2.66823e-05
ENSG00000012048	BRCA1	2.6169	0.885	1.5474e-34	3	5	Bin6	Bin6	9.30087e-05	8.96528e-05
ENSG00000012061	ERCC1	0.055453	1.306	9.5936e-13	5	1	Bin9	Bin9	9.57107e-18	9.69715e-18
ENSG00000012124	CD22	4.1511	0.639	4.8504e-06	2	11	Bin7	Bin7	1.10349e-08	1.12654e-08
ENSG00000012171	SEMA3B	0.014385	1.219	7.1295e-24	2	5	Bin3	Bin3	1	1
ENSG00000012223	LTF	-0.58973	1.294	4.2755e-31	1	26	Bin6	Bin6	1.48322e-05	1.45216e-05
ENSG00000012232	EXTL3	4.55	0.511	0.92595	2	27	Bin9	Bin9	1.25797e-18	1.47873e-18
ENSG00000012660	ELOVL5	3.7867	0.405	0.99902	5	7	Bin10	Bin10	4.47235e-40	5.94768e-40
ENSG00000012779	ALOX5	1.885	0.933	7.7684e-17	7	9	Bin10	Bin10	1.7215e-62	4.6783e-62
ENSG00000012822	CALCOCO1	4.0126	0.629	0.00015007	4	14	Bin9	Bin9	5.45692e-19	5.64153e-19
ENSG00000012963	UBR7	3.3082	0.609	0.2913	3	0	Bin9	Bin9	3.64629e-15	3.56014e-15
ENSG00000012983	MAP4K5	2.4017	0.764	0.0074122	5	1	Bin7	Bin7	1.17062e-09	1.13626e-09
ENSG00000013016	EHD3	3.4576	0.578	0.61278	5	13	Bin5	Bin5	0.0107871	0.0110507
ENSG00000013275	PSMC4	4.4942	0.407	0.99984	2	0	Bin8	Bin8	2.02748e-13	2.30242e-13
ENSG00000013288	MAN2B2	1.2148	1.023	9.6512e-31	6	0	Bin10	Bin10	7.41687e-25	8.22777e-25
ENSG00000013306	SLC25A39	0.28357	1.217	1.7643e-15	3	15	Bin10	Bin10	1.3077e-61	4.37994e-61
ENSG00000013364	MVP	1.8263	0.94	2.0246e-16	5	1	Bin10	Bin10	6.44079e-47	7.31279e-47
ENSG00000013374	NUB1	2.6986	0.728	0.003219	7	4	Bin10	Bin10	1.27919e-30	1.42277e-30
ENSG00000013375	PGM3	1.5972	0.962	1.368e-07	4	1	Bin5	Bin5	0.000651102	0.000623872
ENSG00000013392	RWDD2A	1.4646	0.989	0.00030054	7	0	Bin5	Bin5	0.0281758	0.0268785
ENSG00000013441	CLK1	2.6267	0.776	1.2076e-05	0	2	Bin8	Bin8	7.44561e-15	8.83842e-15
ENSG00000013503	POLR3B	2.5675	0.84	8.1416e-14	4	0	Bin6	Bin6	0.000162739	0.00015196
ENSG00000013523	ANGEL1	1.5488	0.98	3.7645e-17	8	1	Bin8	Bin8	1.70284e-10	1.61217e-10
ENSG00000013561	RNF14	3.3444	0.646	0.011986	4	6	Bin8	Bin8	1.23888e-12	8.81892e-13
ENSG00000013563	DNASE1L1					2		Bin9		1.70253e-17
ENSG00000013573	DDX11	3.2152	0.781	4.4735e-15	3	0	Bin6	Bin6	4.6367e-06	4.54069e-06
ENSG00000013583	HEBP1	1.3653	1.022	0.0025256	2	3	Bin6	Bin6	1.80514e-06	1.81967e-06
ENSG00000013619	MAMLD1					1		Bin2		1
ENSG00000013725	CD6	1.2326	1.03	5.2168e-15	6	16	Bin10	Bin10	3.88316e-30	5.55435e-30
ENSG00000013810	TACC3	3.0897	0.764	3.8119e-10	3	8	Bin9	Bin9	2.83023e-21	2.68307e-21
ENSG00000014123	UFL1	2.0377	0.9	6.5162e-12	3	0	Bin7	Bin7	1.03366e-07	9.79026e-08
ENSG00000014138	POLA2	3.0463	0.699	0.00070727	2	2	Bin7	Bin7	6.70766e-09	6.79777e-09
ENSG00000014164	ZC3H3	3.613	0.658	0.00014958	9	1	Bin7	Bin7	9.64042e-10	9.32554e-10
ENSG00000014216	CAPN1	1.584	0.977	2.8441e-20	5	1	Bin10	Bin10	9.37155e-28	8.19404e-28
ENSG00000014257	ACP3	1.1042	1.079	4.4344e-07	7	13	Bin8	Bin8	1.0058e-13	7.48187e-14
ENSG00000014641	MDH1	2.5118	0.674	0.47401	5	0	Bin8	Bin8	4.54368e-14	4.96392e-14
ENSG00000014824	SLC30A9	2.9108	0.587	0.83592	2	1	Bin8	Bin8	1.59313e-11	1.21339e-11
ENSG00000014914	MTMR11	1.4214	0.999	5.3305e-24	4	50	Bin8	Bin8	3.72333e-12	3.58799e-12
ENSG00000014919	COX15	0.35058	1.198	5.8917e-16	3	0	Bin9	Bin9	4.83569e-15	4.91468e-15
ENSG00000015133	CCDC88C	3.8816	0.759	1.3467e-22	8	2	Bin10	Bin10	1.23584e-27	1.6356e-27
ENSG00000015153	YAF2	1.5459	0.955	0.078893	2	0	Bin4	Bin4	0.606213	0.623633
ENSG00000015171	ZMYND11	6.8843	0.166	1	3	3	Bin9	Bin9	5.68871e-15	4.11727e-15
ENSG00000015285	WAS					6		Bin10		3.114e-50
ENSG00000015475	BID	-0.2209	1.553	1.4101e-07	2	7	Bin9	Bin9	7.48823e-16	7.5603e-16
ENSG00000015532	XYLT2	3.3954	0.689	2.0234e-05	1	2	Bin8	Bin8	8.96713e-12	8.28162e-12
ENSG00000015676	NUDCD3	3.7064	0.492	0.98652	3	0	Bin9	Bin9	2.9156e-17	3.29475e-17
ENSG00000016391	CHDH	0.94492	1.092	4.2832e-12	1	0	Bin1	Bin1	1	1
ENSG00000016864	GLT8D1	0.78534	1.266	0.0016088	1	1	Bin7	Bin7	6.89909e-10	6.93048e-10
ENSG00000017260	ATP2C1	5.386	0.402	0.99999	4	1	Bin6	Bin6	1.87839e-05	1.9278e-05
ENSG00000017483	SLC38A5					23		Bin6		1.01272e-06
ENSG00000017797	RALBP1	4.3213	0.53	0.79971	4	0	Bin10	Bin10	7.29177e-27	8.17399e-27
ENSG00000018189	RUFY3	2.9908	0.689	0.0048624	6	5	Bin6	Bin6	6.10781e-05	6.05974e-05
ENSG00000018280	SLC11A1	0.72234	1.12	2.8737e-16	1	0	Bin10	Bin10	1.80245e-57	5.15014e-57
ENSG00000018408	WWTR1	3.3804	0.541	0.92452	2	0	Bin1	Bin1	1	1
ENSG00000018510	AGPS	4.3755	0.408	0.99977	4	0	Bin9	Bin9	1.76404e-16	1.20691e-16
ENSG00000018699	TTC27	3.1294	0.773	3.8474e-12	5	1	Bin7	Bin7	2.00859e-09	1.99908e-09
ENSG00000018869	ZNF582	0.45368	1.406	0.00034332	4	1	Bin3	Bin3	1	1
ENSG00000019102	VSIG2	0.31404	1.278	1.171e-09	5	5	Bin2	Bin2	1	1
ENSG00000019144	PHLDB1	4.733	0.604	6.4246e-06	2	2	Bin4	Bin4	0.594081	0.593374
ENSG00000019169	MARCO	0.52708	1.145	5.3813e-19	6	8	Bin5	Bin5	0.000837396	0.000828997
ENSG00000019485	PRDM11	6.7827	0.29	1	3	0	Bin5	Bin5	0.000725724	0.000795162
ENSG00000019582	CD74	2.0288	0.849	0.00081854	0	15	Bin10	Bin10	3.62504e-67	6.85598e-67
ENSG00000019991	HGF	4.7656	0.471	0.99627	1	7	Bin4	Bin4	0.530497	0.531744
ENSG00000019995	ZRANB1	6.2953	0.289	1	4	6	Bin9	Bin9	1.2103e-17	1.31033e-17
ENSG00000020181	ADGRA2	1.7966	0.943	1.2256e-15	3	7	Bin4	Bin4	0.516868	0.510682
ENSG00000020256	ZFP64	4.4194	0.436	0.99935	3	0	Bin5	Bin5	0.00653424	0.00673057
ENSG00000020426	MNAT1	0.25191	1.285	2.0864e-10	1	0	Bin3	Bin3	1	1
ENSG00000020577	SAMD4A	3.0865	0.713	5.1766e-05	6	4	Bin5	Bin5	0.00151976	0.00137072
ENSG00000020633	RUNX3	2.4105	0.698	0.3739	7	1	Bin10	Bin10	2.17488e-34	3.46436e-34
ENSG00000020922	MRE11	2.752	0.801	2.5803e-10	3	0	Bin7	Bin7	1.5463e-07	1.5442e-07
ENSG00000021300	PLEKHB1	0.77876	1.15	3.9867e-09	9	11	Bin6	Bin6	2.08755e-06	2.143e-06
ENSG00000021355	SERPINB1	0.39136	1.294	1.1997e-07	8	0	Bin10	Bin10	1.58187e-45	3.36074e-45
ENSG00000021488	SLC7A9	1.9274	0.907	4.0655e-09	4	0	Bin1	Bin1	1	1
ENSG00000021574	SPAST	2.6651	0.69	0.11467	4	0	Bin9	Bin9	5.93411e-15	4.23411e-15
ENSG00000021762	OSBPL5	2.3373	0.882	2.1817e-18	8	6	Bin8	Bin8	1.11733e-12	1.22146e-12
ENSG00000021776	AQR	6.4286	0.413	1	6	1	Bin6	Bin6	7.93939e-06	7.27498e-06
ENSG00000021826	CPS1	3.6441	0.764	1.7622e-19	3	0	Bin1	Bin1	1	1
ENSG00000022267	FHL1					25		Bin7		2.48071e-09
ENSG00000022277	RTF2	2.1846	0.806	0.0050684	3	4	Bin10	Bin10	1.38127e-35	1.70534e-35
ENSG00000022556	NLRP2	-0.35677	1.232	7.8103e-36	10	4	Bin6	Bin6	0.000195074	0.000204385
ENSG00000022567	SLC45A4	3.2965	0.684	0.00018565	1	17	Bin10	Bin10	8.84065e-26	1.12746e-25
ENSG00000022840	RNF10	4.8318	0.519	0.75885	4	19	Bin10	Bin10	2.73161e-37	4.85764e-37
ENSG00000022976	ZNF839	1.7757	0.934	1.8777e-09	5	4	Bin8	Bin8	1.61934e-12	1.70251e-12
ENSG00000023041	ZDHHC6	2.7227	0.754	6.5859e-05	4	0	Bin9	Bin9	6.96175e-21	6.21836e-21
ENSG00000023171	GRAMD1B	2.7038	0.717	0.010058	8	0	Bin5	Bin5	0.00177127	0.00186201
ENSG00000023191	RNH1	0.58879	1.169	1.4828e-12	2	0	Bin9	Bin9	1.7784e-17	1.92861e-17
ENSG00000023228	NDUFS1	2.5205	0.836	9.2715e-12	5	0	Bin6	Bin6	1.91328e-05	2.00367e-05
ENSG00000023287	RB1CC1	8.2037	0.293	1	1	2	Bin9	Bin9	2.03747e-16	2.14926e-16
ENSG00000023318	ERP44	1.9509	0.816	0.15389	2	3	Bin8	Bin8	2.83106e-12	3.23312e-12
ENSG00000023330	ALAS1	3.4653	0.649	0.0028188	1	3	Bin6	Bin6	6.52688e-05	6.75542e-05
ENSG00000023445	BIRC3	3.8822	0.543	0.81449	1	4	Bin7	Bin7	1.75763e-09	1.48879e-09
ENSG00000023516	AKAP11	7.667	0.319	1	7	1	Bin8	Bin9	7.27063e-15	5.19562e-15
ENSG00000023572	GLRX2	0.20216	1.729	0.013313	2	1	Bin5	Bin5	0.00918256	0.00902615
ENSG00000023608	SNAPC1	-0.91177	1.926	0.0002276	5	0	Bin3	Bin4	1	0.986894
ENSG00000023697	DERA	2.7375	0.658	0.34069	3	1	Bin7	Bin7	7.55517e-09	7.00687e-09
ENSG00000023734	STRAP	3.2235	0.567	0.84411	1	0	Bin8	Bin8	1.02912e-14	9.21813e-15
ENSG00000023839	ABCC2	1.5629	0.985	1.5473e-45	4	3	Bin4	Bin4	0.995846	0.99373
ENSG00000023892	DEF6	3.9219	0.61	0.0063107	0	3	Bin10	Bin10	2.63712e-38	2.92646e-38
ENSG00000023902	PLEKHO1	2.5426	0.729	0.024235	2	6	Bin10	Bin10	3.14231e-39	4.78741e-39
ENSG00000023909	GCLM	0.13794	1.651	0.0013864	2	0	Bin6	Bin6	1.81264e-06	1.54027e-06
ENSG00000024048	UBR2	7.1771	0.472	0.96675	3	9	Bin10	Bin10	2.85069e-34	4.38235e-34
ENSG00000024526	DEPDC1	1.8219	0.931	2.5988e-11	1	0	Bin1	Bin1	1	1
ENSG00000024862	CCDC28A	0.058453	1.628	0.00027102	7	9	Bin9	Bin9	2.29178e-17	1.87503e-17
ENSG00000025039	RRAGD	2.8226	0.63	0.55965	5	8	Bin8	Bin8	4.98801e-14	4.42276e-14
ENSG00000025156	HSF2	3.4574	0.409	0.9975	3	0	Bin6	Bin6	3.3222e-06	3.31057e-06
ENSG00000025293	PHF20	6.8498	0.249	1	2	3	Bin9	Bin9	2.08151e-18	2.48306e-18
ENSG00000025423	HSD17B6	2.0628	0.829	0.0054299	1	0	Bin1	Bin1	1	1
ENSG00000025434	NR1H3	3.6671	0.556	0.76277	4	9	Bin5	Bin5	0.000712419	0.000710191
ENSG00000025708	TYMP	-1.0661	1.518	7.118e-20	9	0	Bin10	Bin10	3.303e-58	4.53893e-58
ENSG00000025770	NCAPH2	2.9151	0.792	1.0124e-11	1	0	Bin5	Bin5	0.000733232	0.000722676
ENSG00000025772	TOMM34	1.9319	0.887	1.4314e-05	8	0	Bin8	Bin8	2.58759e-10	2.64327e-10
ENSG00000025796	SEC63	3.852	0.532	0.90762	2	1	Bin6	Bin6	7.65374e-06	6.97622e-06
ENSG00000025800	KPNA6	5.6843	0.241	1	1	0	Bin10	Bin10	9.66049e-30	1.07451e-29
ENSG00000026025	VIM	3.7752	0.542	0.86008	6	10	Bin10	Bin10	4.1652e-71	1.25029e-70
ENSG00000026036	RTEL1-TNFRSF6B	-Inf	Inf	-Inf	3	0	Bin5	Bin5	0.011805	0.0117679
ENSG00000026103	FAS	3.8819	0.372	0.99961	9	6	Bin6	Bin6	1.25128e-05	1.29791e-05
ENSG00000026297	RNASET2	0.87674	1.224	0.0020594	4	1	Bin10	Bin10	2.44953e-59	7.78734e-59
ENSG00000026508	CD44	3.4635	0.654	0.0016068	9	10	Bin10	Bin10	1.28283e-72	2.57789e-72
ENSG00000026559	KCNG1	1.6579	0.934	0.0011289	1	6	Bin3	Bin3	1	1
ENSG00000026652	AGPAT4	4.2025	0.461	0.9973	8	6	Bin8	Bin8	3.23904e-11	3.50487e-11
ENSG00000026751	SLAMF7	1.47	0.988	1.3215e-05	5	0	Bin8	Bin7	2.96176e-10	3.26392e-10
ENSG00000026950	BTN3A1	2.1773	0.834	8.0672e-05		10		Bin10		5.3291e-34
ENSG00000027001	MIPEP	0.38352	1.181	1.774e-17	2	0	Bin6	Bin6	0.000288167	0.000280353
ENSG00000027075	PRKCH	4.8737	0.467	0.99734	8	6	Bin10	Bin10	2.38328e-37	4.3893e-37
ENSG00000027697	IFNGR1	1.8918	0.881	0.00046256	6	13	Bin10	Bin10	1.1385e-47	1.64817e-47
ENSG00000027847	B4GALT7	0.46182	1.228	5.1437e-10	5	0	Bin7	Bin7	4.63928e-10	4.60428e-10
ENSG00000027869	SH2D2A	1.1171	1.072	1.236e-07	3	12	Bin6	Bin6	1.57402e-05	1.62348e-05
ENSG00000028116	VRK2	0.74922	1.138	1.3326e-11	1	2	Bin6	Bin6	0.000147843	0.000140179
ENSG00000028137	TNFRSF1B	3.1691	0.637	0.10187	6	0	Bin10	Bin10	1.4176e-61	3.31168e-61
ENSG00000028203	VEZT	3.5155	0.677	2.5215e-05	2	0	Bin4	Bin4	1	1
ENSG00000028277	POU2F2	5.346	0.279	1	1	7	Bin7	Bin7	1.34586e-09	1.72247e-09
ENSG00000028310	BRD9	1.8395	0.927	5.4569e-11	2	0	Bin10	Bin10	1.33252e-23	1.52066e-23
ENSG00000028528	SNX1	3.1348	0.667	0.010707	10	2	Bin9	Bin9	1.76143e-20	2.71345e-20
ENSG00000028839	TBPL1	3.043	0.421	0.99194	2	1	Bin7	Bin7	5.32146e-08	5.14691e-08
ENSG00000029153	ARNTL2	2.2966	0.831	2.1145e-06	3	0	Bin2	Bin2	1	1
ENSG00000029363	BCLAF1	6.6073	0.213	1	0	2	Bin9	Bin9	1.11314e-16	1.27814e-16
ENSG00000029364	SLC39A9	2.3523	0.742	0.08798	3	2	Bin7	Bin7	4.15006e-07	4.15543e-07
ENSG00000029534	ANK1	9.4856	0.299	1	5	10	Bin5	Bin5	0.00790036	0.00799596
ENSG00000029639	TFB1M	1.0446	1.099	1.3285e-06	7	0	Bin6	Bin6	1.2048e-05	1.39622e-05
ENSG00000029725	RABEP1	5.3735	0.492	0.95782	4	0	Bin10	Bin10	8.70327e-25	1.08015e-24
ENSG00000030066	NUP160	4.5336	0.552	0.15626	3	2	Bin9	Bin9	7.83896e-18	7.91744e-18
ENSG00000030110	BAK1	0.75449	1.197	3.4942e-06		1		Bin8		3.04637e-11
ENSG00000030419	IKZF2	3.889	0.5	0.98129	4	3	Bin4	Bin4	1	1
ENSG00000030582	GRN	3.9714	0.59	0.042667	7	20	Bin10	Bin10	5.15962e-40	1.15519e-39
ENSG00000031003	FAM13B	4.5354	0.586	0.0015591	2	1	Bin9	Bin9	3.19935e-20	3.70882e-20
ENSG00000031081	ARHGAP31	6.6128	0.38	1	6	4	Bin4	Bin4	0.0901365	0.0944798
ENSG00000031691	CENPQ	1.3376	1.04	0.025402	5	1	Bin3	Bin3	1	1
ENSG00000031698	SARS1	3.8321	0.57	0.41084	8	3	Bin9	Bin9	6.55814e-23	6.37939e-23
ENSG00000031823	RANBP3	6.1355	0.281	1	2	0	Bin9	Bin9	2.65825e-18	2.58605e-18
ENSG00000032219	ARID4A	6.5152	0.339	1	2	1	Bin9	Bin9	1.50175e-16	1.57984e-16
ENSG00000032389	EIPR1	2.618	0.76	0.00021645	9	2	Bin8	Bin8	3.26666e-11	2.96476e-11
ENSG00000032444	PNPLA6	2.571	0.872	1.0474e-24	5	2	Bin10	Bin10	4.4408e-26	6.88968e-26
ENSG00000032742	IFT88	1.3884	1.023	0.087602	3	0	Bin3	Bin3	1	1
ENSG00000033011	ALG1	-0.97912	1.419	1.6267e-25	2	0	Bin5	Bin5	0.0258632	0.0284441
ENSG00000033030	ZCCHC8	2.9554	0.709	0.00074625	1	0	Bin9	Bin9	5.73457e-19	3.91434e-19
ENSG00000033050	ABCF2	3.9876	0.61	0.0033779	1	0	Bin7	Bin7	5.94671e-08	6.07531e-08
ENSG00000033100	CHPF2	0.58772	1.136	1.6625e-18	4	6	Bin9	Bin9	1.33361e-15	1.4124e-15
ENSG00000033122	LRRC7	8.0345	0.203	1	3	1	Bin2	Bin2	1	1
ENSG00000033170	FUT8	3.2714	0.667	0.0026169	8	0	Bin5	Bin5	0.00523519	0.0055474
ENSG00000033178	UBA6	2.168	0.868	7.6829e-09	1	0	Bin8	Bin8	4.30698e-11	3.29321e-11
ENSG00000033327	GAB2	3.7629	0.558	0.67676	1	15	Bin10	Bin10	2.08887e-34	2.80477e-34
ENSG00000033627	ATP6V0A1	5.1168	0.478	0.99284	1	13	Bin10	Bin10	1.7884e-25	1.66606e-25
ENSG00000033800	PIAS1	4.8291	0.138	1	4	1	Bin10	Bin10	1.45337e-29	1.23595e-29
ENSG00000033867	SLC4A7	3.8756	0.558	0.60532	3	2	Bin7	Bin7	5.52173e-07	5.67254e-07
ENSG00000034053	APBA2	4.5849	0.524	0.78163	7	16	Bin6	Bin6	0.000341645	0.000317493
ENSG00000034152	MAP2K3	1.4507	0.993	3.7073e-08	3	23	Bin10	Bin10	6.61024e-34	7.37705e-34
ENSG00000034510	TMSB10	-0.39348	1.904	0.012573	3	0	Bin10	Bin10	7.57377e-51	1.19087e-50
ENSG00000034533	ASTE1	-0.10104	1.291	1.8566e-17	2	0	Bin8	Bin8	8.05962e-11	7.9685e-11
ENSG00000034677	RNF19A	4.372	0.541	0.55482	5	1	Bin9	Bin9	1.71286e-16	1.19657e-16
ENSG00000034693	PEX3	1.5004	0.972	0.11603	1	1	Bin3	Bin3	1	1
ENSG00000034713	GABARAPL2	0.27219	1.581	0.0018318	3	10	Bin10	Bin10	7.77581e-33	8.16866e-33
ENSG00000035115	SH3YL1	0.35472	1.284	1.2117e-08	1	3	Bin8	Bin8	2.5593e-10	2.64059e-10
ENSG00000035141	FAM136A	-0.66272	1.627	2.6032e-10	4	0	Bin8	Bin8	3.13656e-12	2.8551e-12
ENSG00000035403	VCL	6.1719	0.461	0.99858	4	19	Bin10	Bin10	3.64853e-44	2.94686e-44
ENSG00000035499	DEPDC1B	1.6478	0.959	7.3204e-11	2	0	Bin2	Bin2	1	1
ENSG00000035664	DAPK2	1.1475	1.055	0.0027566	8	1	Bin7	Bin7	9.82186e-10	1.09932e-09
ENSG00000035681	NSMAF	3.001	0.786	2.8799e-12	2	18	Bin10	Bin10	4.26845e-28	4.75987e-28
ENSG00000035687	ADSS2	3.0329	0.646	0.13716	5	1	Bin9	Bin9	1.14233e-20	1.02344e-20
ENSG00000035720	STAP1	1.4874	0.982	0.0011209	4	8	Bin5	Bin5	0.00131312	0.00123282
ENSG00000035862	TIMP2	3.229	0.448	0.99246	4	8	Bin10	Bin10	3.02077e-33	6.56088e-33
ENSG00000035928	RFC1	5.9035	0.387	1	3	0	Bin9	Bin9	1.97954e-16	1.7825e-16
ENSG00000036054	TBC1D23	1.9345	0.882	4.9269e-05	1	0	Bin8	Bin8	7.96548e-11	8.33041e-11
ENSG00000036257	CUL3	5.0291	0.365	0.99999	3	0	Bin9	Bin9	4.6251e-15	5.48506e-15
ENSG00000036448	MYOM2	-3.7414	1.464	1.9367e-107	8	2	Bin5	Bin5	0.000994623	0.000965031
ENSG00000036530	CYP46A1	4.1586	0.501	0.97685	1	2	Bin1	Bin1	1	1
ENSG00000036549	ZZZ3	6.0065	0.289	1	3	0	Bin8	Bin8	1.23386e-10	1.11055e-10
ENSG00000036565	SLC18A1	-1.2263	1.489	1.02e-24	3	3	Bin1	Bin1	1	1
ENSG00000037042	TUBG2	1.9638	0.903	1.3766e-09	6	4	Bin5	Bin5	0.00203276	0.00232448
ENSG00000037241	RPL26L1	1.303	1.054	0.023047	1	0	Bin4	Bin4	0.269766	0.266867
ENSG00000037280	FLT4	8.4503	0.265	1	7	1	Bin3	Bin3	1	1
ENSG00000037474	NSUN2	1.6383	0.965	6.8367e-15	3	0	Bin10	Bin10	2.00225e-25	1.84272e-25
ENSG00000037637	FBXO42	5.8153	0.271	1	2	3	Bin6	Bin6	2.38109e-06	2.44627e-06
ENSG00000037749	MFAP3	2.5802	0.658	0.54493	4	1	Bin7	Bin7	1.14619e-09	1.24705e-09
ENSG00000037757	MRI1	-0.52974	1.553	8.3578e-11	9	0	Bin7	Bin7	3.7121e-10	3.9651e-10
ENSG00000037897	METTL1	2.2492	0.786	0.011716	1	2	Bin5	Bin5	0.0244981	0.025075
ENSG00000038002	AGA	1.6768	0.938	3.0493e-05	9	1	Bin7	Bin7	7.87397e-09	7.4436e-09
ENSG00000038210	PI4K2B	-0.0091714	1.456	1.3012e-07	6	2	Bin6	Bin6	2.59432e-05	2.27337e-05
ENSG00000038219	BOD1L1	7.7488	0.412	1	2	5	Bin9	Bin9	2.32003e-16	3.39757e-16
ENSG00000038274	MAT2B	2.6244	0.671	0.34325	7	1	Bin10	Bin10	5.81035e-35	9.46092e-35
ENSG00000038358	EDC4	6.4068	0.494	0.59346	1	1	Bin9	Bin9	1.36707e-17	1.2508e-17
ENSG00000038382	TRIO	12.767	0.217	1	7	1	Bin7	Bin7	8.66525e-10	8.62686e-10
ENSG00000038427	VCAN	11.053	0.223	1	9	20	Bin10	Bin10	3.8039e-57	7.05134e-57
ENSG00000038532	CLEC16A	4.0421	0.639	2.0043e-05	2	0	Bin9	Bin9	7.39257e-18	7.89106e-18
ENSG00000038945	MSR1	-0.4766	1.366	3.9327e-19	8	8	Bin3	Bin3	1	1
ENSG00000039068	CDH1	4.7838	0.514	0.85613	8	0	Bin2	Bin2	1	1
ENSG00000039123	MTREX	3.3075	0.647	0.016546	2	0	Bin9	Bin9	4.90786e-15	5.43742e-15
ENSG00000039319	ZFYVE16	3.6262	0.744	9.6772e-15	4	2	Bin7	Bin7	3.34127e-10	3.26288e-10
ENSG00000039523	RIPOR1	4.7048	0.609	2.8925e-06	2	16	Bin9	Bin9	2.5836e-22	2.80345e-22
ENSG00000039560	RAI14	5.0685	0.518	0.62734	6	1	Bin1	Bin1	1	1
ENSG00000039650	PNKP	-1.843	1.527	2.5733e-34	4	3	Bin9	Bin9	3.6306e-18	3.66356e-18
ENSG00000040199	PHLPP2	3.7017	0.684	2.9721e-07	6	1	Bin5	Bin5	0.0241378	0.0251714
ENSG00000040275	SPDL1	-0.23215	1.263	1.1288e-24	1	1	Bin4	Bin4	0.315262	0.322108
ENSG00000040341	STAU2	4.2835	0.479	0.99359	4	2	Bin7	Bin7	1.73311e-09	1.73925e-09
ENSG00000040487	SLC66A1	1.5287	0.975	4.7046e-06	6	0	Bin4	Bin4	1	1
ENSG00000040531	CTNS	2.5799	0.754	0.0010072	3	0	Bin7	Bin7	7.54709e-10	7.52099e-10
ENSG00000040608	RTN4R	3.7221	0.311	0.99969	2	1	Bin3	Bin3	1	1
ENSG00000040633	PHF23	4.7826	0.176	1	5	2	Bin9	Bin9	1.02353e-16	1.03427e-16
ENSG00000040933	INPP4A	5.2697	0.411	0.99997	6	0	Bin9	Bin9	2.33845e-16	3.40648e-16
ENSG00000041353	RAB27B	1.5417	0.963	0.0082165	4	22	Bin6	Bin6	9.91026e-05	9.31263e-05
ENSG00000041357	PSMA4	3.4612	0.409	0.99755	5	0	Bin9	Bin9	8.7787e-21	9.66703e-21
ENSG00000041515	MYO16	5.4873	0.577	1.7042e-06	3	1	Bin1	Bin1	1	1
ENSG00000041802	LSG1	2.4625	0.843	1.2098e-11	1	0	Bin8	Bin8	7.90154e-13	8.1498e-13
ENSG00000041880	PARP3	1.4111	1.001	7.8457e-13	3	6	Bin6	Bin6	0.000428813	0.000439222
ENSG00000041988	THAP3	0.75777	1.241	0.00020365	1	0	Bin7	Bin7	4.98556e-07	4.82432e-07
ENSG00000042062	RIPOR3	1.2894	1.015	8.0338e-27	2	4	Bin4	Bin4	0.147074	0.155904
ENSG00000042088	TDP1	1.5124	0.983	1.3401e-12	5	0	Bin8	Bin8	2.15156e-11	2.06462e-11
ENSG00000042286	AIFM2	-0.31146	1.404	1.6036e-13	8	0	Bin3	Bin3	1	1
ENSG00000042317	SPATA7	0.5407	1.22	6.0519e-09	4	2	Bin5	Bin5	0.0374575	0.03658
ENSG00000042429	MED17	3.136	0.719	6.9325e-06	4	0	Bin7	Bin7	6.3479e-07	6.43674e-07
ENSG00000042445	RETSAT	3.0985	0.721	9.8376e-06	5	1	Bin8	Bin8	1.05704e-10	1.07258e-10
ENSG00000042493	CAPG	1.6794	0.947	5.535e-08	10	2	Bin9	Bin9	1.79612e-15	1.75996e-15
ENSG00000042753	AP2S1	2.9318	0.478	0.98109	5	4	Bin9	Bin9	7.27979e-20	6.97367e-20
ENSG00000042832	TG	2.9866	0.892	2.3266e-70	4	1	Bin2	Bin2	1	1
ENSG00000042980	ADAM28	-0.088277	1.23	1.434e-25	4	5	Bin4	Bin4	0.236675	0.208984
ENSG00000043093	DCUN1D1	2.4317	0.529	0.94156	3	3	Bin7	Bin7	4.19207e-08	3.89692e-08
ENSG00000043143	JADE2	6.3219	0.25	1	2	2	Bin10	Bin10	1.88583e-30	1.63444e-30
ENSG00000043462	LCP2	4.2469	0.465	0.99679	6	10	Bin10	Bin10	5.24003e-32	6.15657e-32
ENSG00000043514	TRIT1	1.3881	1.006	2.7872e-10	7	0	Bin7	Bin7	5.45419e-09	5.42958e-09
ENSG00000043591	ADRB1	-1.1728	1.939	0.11145	4	0	Bin2	Bin2	1	1
ENSG00000044090	CUL7	5.3667	0.62	1.197e-11	4	2	Bin5	Bin5	0.00167584	0.00176761
ENSG00000044115	CTNNA1	5.1311	0.491	0.97254	4	7	Bin10	Bin10	3.26241e-31	3.69377e-31
ENSG00000044446	PHKA2					6		Bin10		5.28208e-24
ENSG00000044459	CNTLN	-2.0345	1.431	2.4515e-52	5	0	Bin3	Bin3	1	1
ENSG00000044574	HSPA5	3.7815	0.504	0.97795	2	0	Bin9	Bin9	4.78704e-17	4.98213e-17
ENSG00000046604	DSG2	2.8924	0.764	1.4607e-07	2	0	Bin1	Bin1	1	1
ENSG00000046653	GPM6B					1		Bin2		1
ENSG00000047056	WDR37	4.7269	0.423	0.99981	8	2	Bin10	Bin10	1.33288e-25	1.09304e-25
ENSG00000047188	YTHDC2	7.7709	0.327	1	10	0	Bin6	Bin6	2.21902e-06	2.30656e-06
ENSG00000047230	CTPS2					3		Bin6		0.000237437
ENSG00000047249	ATP6V1H	2.3198	0.819	1.4577e-05	0	2	Bin5	Bin5	0.00264438	0.0026335
ENSG00000047315	POLR2B	4.0313	0.568	0.24489	3	0	Bin9	Bin9	1.16923e-22	1.24611e-22
ENSG00000047346	FAM214A	4.2221	0.634	4.8013e-06	3	2	Bin9	Bin9	4.13899e-16	4.83386e-16
ENSG00000047365	ARAP2	2.4925	0.884	5.7363e-27	5	5	Bin7	Bin8	3.51734e-10	2.72763e-10
ENSG00000047410	TPR	12.123	0.203	1	4	7	Bin10	Bin10	2.85009e-36	4.35088e-36
ENSG00000047457	CP	4.5649	0.624	4.9953e-07	2	0	Bin1	Bin1	1	1
ENSG00000047578	KATNIP	3.2521	0.816	6.8843e-26	2	6	Bin9	Bin9	1.2793e-15	1.23206e-15
ENSG00000047579	DTNBP1	0.93036	1.103	2.4763e-10	5	1	Bin5	Bin5	0.00213296	0.00221872
ENSG00000047597	XK					28		Bin6		1.88361e-05
ENSG00000047621	C12orf4	2.4624	0.797	1.6561e-05	3	1	Bin7	Bin7	3.79587e-08	3.62328e-08
ENSG00000047634	SCML1					1		Bin5		0.0021799
ENSG00000047644	WWC3					17		Bin10		6.45017e-24
ENSG00000047648	ARHGAP6					5		Bin4		0.18422
ENSG00000047662	FAM184B	1.332	1.009	6.3991e-31	2	0	Bin1	Bin1	1	1
ENSG00000047849	MAP4	5.9914	0.512	0.13681	3	2	Bin6	Bin6	3.74876e-06	3.31248e-06
ENSG00000047932	GOPC	2.2689	0.813	0.00022424	1	0	Bin7	Bin7	3.3763e-09	3.39393e-09
ENSG00000048028	USP28	2.814	0.693	0.54483	4	0	Bin5	Bin5	0.0132627	0.0126437
ENSG00000048052	HDAC9	6.3611	0.377	1	3	0	Bin4	Bin4	0.176277	0.182351
ENSG00000048140	TSPAN17	0.94011	1.099	1.3042e-10	7	3	Bin7	Bin7	3.7098e-07	3.79584e-07
ENSG00000048162	NOP16	1.8729	0.855	0.043985	4	1	Bin5	Bin5	0.0106356	0.0108596
ENSG00000048342	CC2D2A	2.7988	0.854	6.8922e-26	2	0	Bin3	Bin3	1	1
ENSG00000048392	RRM2B	2.5457	0.688	0.27091	2	4	Bin8	Bin8	4.02476e-11	4.30485e-11
ENSG00000048405	ZNF800	4.7328	0.358	0.99999	4	0	Bin8	Bin8	2.81702e-13	3.3816e-13
ENSG00000048462	TNFRSF17	-0.006358	1.659	0.00023471	2	2	Bin3	Bin3	1	1
ENSG00000048471	SNX29	1.8145	0.947	1.7174e-20	3	0	Bin9	Bin9	2.10845e-18	2.15302e-18
ENSG00000048544	MRPS10	0.37555	1.336	1.9786e-06	2	0	Bin7	Bin7	4.85541e-07	4.74835e-07
ENSG00000048649	RSF1	8.298	0.147	1	3	0	Bin6	Bin6	7.68866e-05	8.07416e-05
ENSG00000048707	VPS13D	11.358	0.426	1	2	1	Bin7	Bin7	7.94073e-10	6.91031e-10
ENSG00000048740	CELF2	4.9729	0.294	1	3	3	Bin10	Bin10	1.56764e-36	1.34123e-36
ENSG00000048828	FAM120A	7.0429	0.222	1	5	6	Bin10	Bin10	1.11584e-40	1.21026e-40
ENSG00000048991	R3HDM1	6.9877	0.382	1	1	0	Bin7	Bin7	2.40105e-09	2.4236e-09
ENSG00000049089	COL9A2	2.7982	0.817	3.1387e-14	7	18	Bin6	Bin6	7.33184e-06	7.11147e-06
ENSG00000049167	ERCC8	-0.72513	1.608	1.7192e-11	3	0	Bin3	Bin3	1	1
ENSG00000049192	ADAMTS6	8.3608	0.228	1	5	0	Bin2	Bin2	1	1
ENSG00000049239	H6PD	1.3481	1.011	7.489e-14	3	0	Bin8	Bin8	1.33525e-10	1.44185e-10
ENSG00000049245	VAMP3	1.507	0.974	0.0073335	9	1	Bin10	Bin10	3.14974e-31	3.75758e-31
ENSG00000049246	PER3	1.3557	1.009	1.1791e-17	10	8	Bin6	Bin6	3.52741e-05	3.02591e-05
ENSG00000049247	UTS2	0.75122	1.299	0.0028348	5	0	Bin3	Bin3	1	1
ENSG00000049249	TNFRSF9	1.7677	0.891	0.017637	8	0	Bin6	Bin6	5.16222e-05	5.43739e-05
ENSG00000049323	LTBP1	4.2689	0.731	4.5482e-22	5	19	Bin3	Bin3	1	1
ENSG00000049449	RCN1	2.2674	0.769	0.037737	4	2	Bin6	Bin6	5.63655e-05	5.88209e-05
ENSG00000049541	RFC2	0.52019	1.394	0.00080984	6	0	Bin7	Bin7	7.28097e-07	6.79384e-07
ENSG00000049618	ARID1B	9.986	0.205	1	5	1	Bin7	Bin7	1.36485e-08	1.5354e-08
ENSG00000049656	CLPTM1L	3.0699	0.737	7.9443e-07	3	3	Bin10	Bin10	3.273e-30	2.65049e-30
ENSG00000049759	NEDD4L	4.9176	0.457	0.99881	7	4	Bin5	Bin5	0.00129098	0.00137438
ENSG00000049768	FOXP3					8		Bin3		1
ENSG00000049769	PPP1R3F					4		Bin5		0.00531803
ENSG00000049860	HEXB	1.0656	1.095	2.7909e-06	10	3	Bin9	Bin9	2.0812e-20	2.07166e-20
ENSG00000049883	PTCD2	1.946	0.797	0.33924	2	1	Bin4	Bin4	0.286714	0.276646
ENSG00000050030	NEXMIF					3		Bin2		1
ENSG00000050130	JKAMP	2.3298	0.677	0.66184	3	3	Bin9	Bin9	8.94233e-18	8.91139e-18
ENSG00000050165	DKK3	1.6216	0.955	1.9559e-06	7	2	Bin2	Bin2	1	1
ENSG00000050327	ARHGEF5	4.2129	0.414	0.99957	9	1	Bin3	Bin3	1	1
ENSG00000050344	NFE2L3	-1.1044	1.802	3.1674e-10	4	2	Bin6	Bin6	2.79715e-05	2.60827e-05
ENSG00000050393	MCUR1	0.38012	1.334	2.0081e-06	7	0	Bin4	Bin4	1	1
ENSG00000050405	LIMA1	1.2041	1.038	1.0262e-12	3	2	Bin6	Bin6	7.79865e-05	7.50062e-05
ENSG00000050426	LETMD1	1.5444	0.972	1.4051e-06	4	3	Bin9	Bin9	1.21632e-21	1.46154e-21
ENSG00000050438	SLC4A8	5.3043	0.462	0.99846	4	1	Bin4	Bin4	0.612297	0.623118
ENSG00000050555	LAMC3	2.3122	0.909	8.7006e-33	8	0	Bin2	Bin2	1	1
ENSG00000050628	PTGER3	2.2591	0.778	0.021246	2	2	Bin1	Bin1	1	1
ENSG00000050730	TNIP3	1.417	1.001	3.1877e-08	4	4	Bin2	Bin2	1	1
ENSG00000050748	MAPK9	3.0742	0.671	0.013207	9	0	Bin7	Bin7	3.4172e-09	3.68063e-09
ENSG00000050767	COL23A1	-0.84832	1.324	4.0469e-34	8	0	Bin1	Bin1	1	1
ENSG00000051009	FHIP1B	5.0628	0.467	0.99742	7	4	Bin9	Bin9	2.21349e-19	2.13422e-19
ENSG00000051108	HERPUD1	2.868	0.667	0.10506	6	4	Bin10	Bin10	1.22564e-32	1.08268e-32
ENSG00000051128	HOMER3	0.45305	1.235	1.0148e-09	4	14	Bin7	Bin7	5.79866e-07	5.9398e-07
ENSG00000051180	RAD51	3.8902	0.467	0.99531	5	0	Bin2	Bin2	1	1
ENSG00000051341	POLQ	1.1332	1.026	1.832e-46	0	1	Bin2	Bin2	1	1
ENSG00000051382	PIK3CB	4.8555	0.319	1	2	10	Bin7	Bin7	9.94618e-10	9.56559e-10
ENSG00000051523	CYBA	-0.90315	1.726	2.5895e-10	8	5	Bin10	Bin10	4.44815e-50	1.05659e-49
ENSG00000051596	THOC3	1.4419	1.002	0.35748	4	5	Bin5	Bin5	0.000607773	0.00057447
ENSG00000051620	HEBP2	-0.58681	1.573	6.7004e-11	10	2	Bin9	Bin9	7.78699e-21	7.969e-21
ENSG00000051825	MPHOSPH9	3.9448	0.697	5.157e-11	2	0	Bin6	Bin6	9.62527e-05	9.43385e-05
ENSG00000052126	PLEKHA5	4.8739	0.369	0.99999	5	0	Bin3	Bin3	1	1
ENSG00000052723	SIKE1	2.6466	0.545	0.94166	2	0	Bin5	Bin5	0.0178496	0.017019
ENSG00000052749	RRP12	5.502	0.561	8.9809e-05	3	10	Bin9	Bin9	4.65065e-22	3.97904e-22
ENSG00000052795	FNIP2	5.7618	0.42	0.99998	2	2	Bin6	Bin6	0.000126632	0.000121169
ENSG00000052802	MSMO1	1.7914	0.901	0.0010273	2	0	Bin6	Bin6	3.00603e-06	2.87577e-06
ENSG00000052841	TTC17	6.0188	0.481	0.97223	4	0	Bin9	Bin9	2.30213e-21	2.39465e-21
ENSG00000053108	FSTL4	4.5458	0.441	0.99932	3	4	Bin1	Bin1	1	1
ENSG00000053254	FOXN3	4.0275	0.373	0.99975	9	8	Bin9	Bin9	1.31975e-16	1.81481e-16
ENSG00000053371	AKR7A2	1.1397	1.062	9.4203e-09	8	1	Bin8	Bin8	2.20831e-10	2.01641e-10
ENSG00000053372	MRTO4	3.2174	0.568	0.83999	3	0	Bin7	Bin7	8.39846e-09	8.14939e-09
ENSG00000053501	USE1	0.59059	1.188	2.1697e-10	4	0	Bin6	Bin6	2.88144e-05	2.93219e-05
ENSG00000053524	MCF2L2	2.9681	0.809	3.7543e-16	6	0	Bin2	Bin2	1	1
ENSG00000053702	NRIP2	1.2753	1.033	1.2305e-07	1	0	Bin3	Bin3	1	1
ENSG00000053770	AP5M1	1.1742	1.061	5.8546e-07	1	0	Bin8	Bin8	2.30067e-14	2.30717e-14
ENSG00000053900	ANAPC4	3.0122	0.757	2.8288e-08	4	0	Bin8	Bin8	6.46933e-15	6.12533e-15
ENSG00000053918	KCNQ1	1.9516	0.915	1.0954e-12	3	10	Bin6	Bin6	0.000124924	0.000114193
ENSG00000054116	TRAPPC3	2.3569	0.625	0.84512	4	0	Bin9	Bin9	2.01188e-20	1.80192e-20
ENSG00000054118	THRAP3	7.0898	0.244	1	1	0	Bin9	Bin9	7.28115e-22	9.58244e-22
ENSG00000054148	PHPT1	-0.07215	1.546	2.1909e-06	5	2	Bin7	Bin7	3.57272e-07	3.59361e-07
ENSG00000054179	ENTPD2	-0.48757	1.377	1.8583e-18	5	15	Bin3	Bin3	1	1
ENSG00000054219	LY75	2.7174	0.892	5.2753e-48	3	1	Bin5	Bin5	0.0131449	0.0133378
ENSG00000054267	ARID4B	7.1902	0.176	1	1	0	Bin7	Bin7	2.67488e-07	2.64064e-07
ENSG00000054277	OPN3	0.73505	1.161	3.3178e-09	7	2	Bin6	Bin6	5.06908e-06	5.03716e-06
ENSG00000054282	SDCCAG8	2.5214	0.843	4.0107e-13	8	0	Bin7	Bin7	4.10743e-08	3.84939e-08
ENSG00000054356	PTPRN	3.2202	0.778	1.5985e-14	9	5	Bin3	Bin3	1	1
ENSG00000054392	HHAT	2.7676	0.785	2.0438e-08	5	1	Bin3	Bin3	1	1
ENSG00000054523	KIF1B	8.1401	0.376	1	10	1	Bin9	Bin9	3.90604e-19	2.7979e-19
ENSG00000054611	TBC1D22A	2.1023	0.881	1.5307e-09	7	2	Bin8	Bin8	1.0685e-13	1.19182e-13
ENSG00000054654	SYNE2	12.694	0.516	3.2265e-30	6	13	Bin9	Bin9	3.17516e-22	3.65697e-22
ENSG00000054690	PLEKHH1	2.6371	0.854	1.0601e-19	3	0	Bin1	Bin1	1	1
ENSG00000054793	ATP9A	6.2967	0.455	0.99933	7	4	Bin6	Bin6	2.56284e-05	2.55683e-05
ENSG00000054965	FAM168A	4.2024	0.256	0.99998	5	2	Bin9	Bin9	3.99951e-16	4.49113e-16
ENSG00000054967	RELT	1.6545	0.955	1.9588e-09	4	5	Bin8	Bin8	1.8786e-12	1.95118e-12
ENSG00000054983	GALC	1.3004	1.019	3.8591e-15	8	3	Bin9	Bin9	3.19072e-18	2.22469e-18
ENSG00000055044	NOP58	1.4445	0.995	3.3295e-06	2	0	Bin8	Bin8	1.25475e-12	1.29196e-12
ENSG00000055070	SZRD1	2.0499	0.728	0.65821	2	3	Bin10	Bin10	5.70384e-29	4.48363e-29
ENSG00000055118	KCNH2	4.3368	0.568	0.066807	6	12	Bin5	Bin5	0.00429607	0.00422845
ENSG00000055130	CUL1	6.3408	0.294	1	7	1	Bin9	Bin9	1.54878e-19	1.64714e-19
ENSG00000055147	FAM114A2	0.81702	1.155	1.4473e-07	2	0	Bin6	Bin6	6.99823e-05	7.01907e-05
ENSG00000055163	CYFIP2	8.14	0.274	1	5	6	Bin10	Bin10	3.19741e-57	9.1367e-57
ENSG00000055208	TAB2	6.5801	0.117	1	4	1	Bin9	Bin9	3.19678e-16	4.27249e-16
ENSG00000055211	GINM1	0.41903	1.445	0.00063039	10	0	Bin7	Bin7	5.43345e-08	5.23277e-08
ENSG00000055332	EIF2AK2	2.9352	0.735	2.12e-05	3	0	Bin9	Bin9	6.08456e-22	9.46869e-22
ENSG00000055483	USP36	4.3141	0.645	1.085e-07	4	0	Bin8	Bin8	8.82628e-15	9.10435e-15
ENSG00000055609	KMT2C	13.708	0.202	1	1	0	Bin8	Bin8	1.8829e-12	2.02931e-12
ENSG00000055732	MCOLN3	0.47252	1.157	7.8209e-19	4	3	Bin2	Bin2	1	1
ENSG00000055917	PUM2	5.033	0.576	0.00015334	6	0	Bin10	Bin10	1.58701e-39	2.29294e-39
ENSG00000055950	MRPL43	0.36473	1.409	6.6745e-05	4	0	Bin8	Bin8	1.38573e-13	1.26321e-13
ENSG00000055955	ITIH4	2.8041	0.834	1.3223e-18	5	0	Bin4	Bin3	1	1
ENSG00000055957	ITIH1	0.87209	1.069	5.5282e-28	2	2	Bin1	Bin1	1	1
ENSG00000056050	HPF1	0.473	1.321	1.1064e-05	1	1	Bin5	Bin5	0.0507059	0.0480336
ENSG00000056097	ZFR	8.1217	0.219	1	3	1	Bin9	Bin9	1.27965e-19	1.22435e-19
ENSG00000056558	TRAF1	2.5797	0.745	0.003142	7	4	Bin8	Bin8	2.50301e-12	2.63251e-12
ENSG00000056586	RC3H2	7.2184	0.309	1	1	0	Bin8	Bin8	1.45592e-10	1.3557e-10
ENSG00000056736	IL17RB	0.92445	1.121	5.6615e-08	4	1	Bin3	Bin3	1	1
ENSG00000056972	TRAF3IP2	2.636	0.771	2.2933e-05	4	1	Bin7	Bin7	3.04956e-09	3.24805e-09
ENSG00000057019	DCBLD2	2.7379	0.808	3.7024e-11	3	1	Bin2	Bin2	1	1
ENSG00000057252	SOAT1	1.4766	0.988	7.968e-08	5	0	Bin7	Bin7	1.19573e-07	1.1947e-07
ENSG00000057294	PKP2	0.73962	1.105	1.2177e-19	7	7	Bin4	Bin4	0.913232	0.843583
ENSG00000057608	GDI2	1.9718	0.774	0.48057	9	1	Bin10	Bin10	2.71093e-37	4.22872e-37
ENSG00000057657	PRDM1	5.5189	0.314	1	2	4	Bin9	Bin9	4.34869e-21	4.15769e-21
ENSG00000057663	ATG5	2.2118	0.739	0.31691	3	0	Bin7	Bin7	1.11716e-08	1.10258e-08
ENSG00000057704	TMCC3	1.2775	1.038	6.2278e-06	9	15	Bin7	Bin7	1.38046e-09	1.36962e-09
ENSG00000057757	PITHD1	0.27661	1.776	0.057679	4	20	Bin10	Bin10	1.89361e-23	1.72919e-23
ENSG00000057935	MTA3	3.3633	0.614	0.16456	2	0	Bin6	Bin6	1.43483e-06	1.4341e-06
ENSG00000058056	USP13	3.2756	0.767	1.5357e-13	6	1	Bin6	Bin6	3.17791e-05	2.94866e-05
ENSG00000058063	ATP11B	4.6987	0.522	0.75484	4	7	Bin9	Bin9	3.2464e-22	4.20696e-22
ENSG00000058091	CDK14	1.8298	0.894	0.00065575	6	16	Bin7	Bin7	6.06175e-08	5.75537e-08
ENSG00000058262	SEC61A1	4.5197	0.404	0.99986	1	5	Bin10	Bin10	1.46938e-44	1.63111e-44
ENSG00000058272	PPP1R12A	7.074	0.158	1	3	1	Bin8	Bin8	1.76184e-13	1.88625e-13
ENSG00000058335	RASGRF1	7.2542	0.35	1	1	3	Bin1	Bin1	1	1
ENSG00000058453	CROCC	-0.32252	1.165	1.2562e-62	9	0	Bin7	Bin7	2.08365e-08	2.19509e-08
ENSG00000058600	POLR3E	4.2855	0.56	0.19201	4	0	Bin8	Bin8	1.33634e-14	1.50362e-14
ENSG00000058668	ATP2B4	5.989	0.44	0.9999	6	10	Bin10	Bin10	8.45599e-34	9.8921e-34
ENSG00000058673	ZC3H11A	6.4609	0.287	1	2	1	Bin9	Bin9	8.35189e-17	8.76288e-17
ENSG00000058729	RIOK2	1.3796	1.009	2.6993e-08	3	1	Bin7	Bin7	1.49613e-07	1.33232e-07
ENSG00000058799	YIPF1	2.0778	0.851	9.3169e-05	6	5	Bin9	Bin9	5.41593e-16	4.83105e-16
ENSG00000058804	NDC1	4.3077	0.375	0.9999	1	1	Bin6	Bin6	3.40704e-06	3.58666e-06
ENSG00000058866	DGKG	2.0172	0.915	3.4251e-16	5	10	Bin5	Bin5	0.0188479	0.0191817
ENSG00000059122	FLYWCH1	-2.3091	1.647	1.1763e-33	2	0	Bin5	Bin5	0.00893903	0.00887242
ENSG00000059145	UNKL	-0.34429	1.313	3.2611e-21	1	3	Bin8	Bin8	2.63006e-12	2.86862e-12
ENSG00000059377	TBXAS1	1.7343	0.948	1.189e-12	8	9	Bin10	Bin10	2.84749e-49	4.66354e-49
ENSG00000059378	PARP12	1.2688	1.022	5.4256e-17	4	8	Bin10	Bin10	1.35154e-28	1.34966e-28
ENSG00000059573	ALDH18A1	4.217	0.617	0.00013089	5	1	Bin7	Bin7	5.809e-09	6.30391e-09
ENSG00000059588	TARBP1	1.8537	0.95	1.5287e-28	8	2	Bin8	Bin8	8.03598e-11	8.55805e-11
ENSG00000059691	GATB	2.2238	0.839	4.9411e-06	4	0	Bin6	Bin6	4.38883e-06	5.06742e-06
ENSG00000059728	MXD1	2.1896	0.7	0.65695	3	24	Bin10	Bin10	5.83476e-66	2.28796e-65
ENSG00000059758	CDK17	2.6912	0.602	0.8346	5	1	Bin5	Bin5	0.014013	0.0150201
ENSG00000059769	DNAJC25	1.5891	0.961	3.21e-06	2	0	Bin5	Bin5	0.00953594	0.00964246
ENSG00000059804	SLC2A3	3.0911	0.65	0.069323	8	1	Bin10	Bin10	1.07868e-56	9.50938e-57
ENSG00000059915	PSD	4.9952	0.504	0.92099	3	8	Bin4	Bin4	0.503417	0.504534
ENSG00000060069	CTDP1	3.8556	0.65	2.7597e-05	8	2	Bin8	Bin8	1.47153e-14	1.60404e-14
ENSG00000060138	YBX3	1.3672	1.012	1.8169e-07	7	13	Bin10	Bin10	2.74661e-48	5.1232e-48
ENSG00000060140	STYK1	0.66923	1.138	1.5315e-14	8	6	Bin2	Bin2	1	1
ENSG00000060237	WNK1	10.264	0.227	1	7	2	Bin9	Bin9	4.4201e-23	7.57478e-23
ENSG00000060339	CCAR1	3.9775	0.651	4.0077e-06	1	1	Bin6	Bin6	6.69507e-05	6.90936e-05
ENSG00000060491	OGFR	1.4853	0.984	4.9674e-05	3	4	Bin10	Bin10	1.88339e-29	1.77372e-29
ENSG00000060558	GNA15	1.83	0.906	1.6884e-05	6	7	Bin8	Bin8	4.47019e-11	3.98569e-11
ENSG00000060642	PIGV	1.881	0.902	1.771e-06	1	0	Bin7	Bin7	1.69146e-08	1.52013e-08
ENSG00000060656	PTPRU	6.1298	0.525	0.0057789	4	3	Bin1	Bin1	1	1
ENSG00000060688	SNRNP40	3.0082	0.581	0.83202	3	1	Bin8	Bin8	8.23932e-15	8.15991e-15
ENSG00000060749	QSER1	7.1977	0.349	1	5	0	Bin5	Bin5	0.00524379	0.00546551
ENSG00000060762	MPC1	1.6361	0.919	0.10115	5	0	Bin8	Bin8	8.38715e-11	6.43778e-11
ENSG00000060971	ACAA1	0.39119	1.199	1.4146e-14	6	7	Bin9	Bin9	9.61567e-21	9.19752e-21
ENSG00000060982	BCAT1	0.27618	1.219	1.6912e-15	10	3	Bin5	Bin5	0.00642249	0.00655644
ENSG00000061273	HDAC7	6.4382	0.344	1	7	9	Bin9	Bin9	4.49218e-17	6.15869e-17
ENSG00000061337	LZTS1	1.3896	1.006	1.4651e-08	7	3	Bin2	Bin2	1	1
ENSG00000061656	SPAG4	-0.15562	1.28	5.5083e-20	1	0	Bin1	Bin1	1	1
ENSG00000061676	NCKAP1	7.2497	0.14	1	6	6	Bin4	Bin4	0.133935	0.12727
ENSG00000061794	MRPS35	0.82744	1.169	2.2875e-06	4	0	Bin7	Bin7	1.57135e-08	1.43251e-08
ENSG00000061918	GUCY1B1	2.0416	0.798	0.12752	2	16	Bin4	Bin4	0.197061	0.198486
ENSG00000061936	SFSWAP	6.8413	0.24	1	7	0	Bin9	Bin9	5.46582e-17	6.02502e-17
ENSG00000061938	TNK2	1.2471	1.021	3.0832e-24	8	6	Bin10	Bin10	1.31539e-31	2.7189e-31
ENSG00000061987	MON2	6.9095	0.426	1	1	0	Bin9	Bin9	2.6877e-18	1.88956e-18
ENSG00000062194	GPBP1	4.2983	0.275	0.99998	1	2	Bin10	Bin10	2.66223e-31	2.99858e-31
ENSG00000062282	DGAT2	1.7749	0.93	2.4276e-08	2	17	Bin9	Bin9	4.63873e-15	5.24695e-15
ENSG00000062370	ZNF112	4.1863	0.588	0.013813	0	2	Bin1	Bin1	1	1
ENSG00000062485	CS	4.8878	0.356	0.99999	1	2	Bin8	Bin8	1.73622e-10	2.24008e-10
ENSG00000062524	LTK	-1.7834	1.42	1.4862e-46	2	6	Bin4	Bin4	1	1
ENSG00000062582	MRPS24	1.2448	1.056	0.00025981	2	0	Bin6	Bin6	0.000451596	0.000420221
ENSG00000062598	ELMO2	5.2941	0.486	0.98091	2	3	Bin10	Bin10	3.89816e-29	4.27602e-29
ENSG00000062650	WAPL	8.5886	0.083	1	1	2	Bin9	Bin9	4.12653e-19	3.91786e-19
ENSG00000062716	VMP1	5.3535	0.192	1	1	23	Bin10	Bin10	2.84489e-62	6.32386e-62
ENSG00000062725	APPBP2	4.929	0.34	1	1	0	Bin9	Bin9	1.94811e-16	1.60255e-16
ENSG00000062822	POLD1	2.3796	0.878	8e-19	1	1	Bin7	Bin7	2.8248e-07	2.81786e-07
ENSG00000063046	EIF4B	6.6395	0.176	1	5	0	Bin10	Bin10	1.14398e-43	1.3637e-43
ENSG00000063127	SLC6A16	1.8155	0.938	3.6806e-14	3	0	Bin6	Bin6	0.000175003	0.000178762
ENSG00000063169	BICRA	3.1131	0.659	0.027767	5	1	Bin7	Bin7	2.13009e-08	2.15729e-08
ENSG00000063176	SPHK2	1.699	0.934	1.7938e-05	3	2	Bin7	Bin7	5.84915e-07	6.77996e-07
ENSG00000063177	RPL18	3.5658	0.365	0.99901	1	1	Bin10	Bin10	7.05218e-51	1.21263e-50
ENSG00000063180	CA11	2.844	0.679	0.057444	6	1	Bin3	Bin3	1	1
ENSG00000063241	ISOC2	0.70629	1.234	2.2962e-05	6	0	Bin5	Bin5	0.00601086	0.00619138
ENSG00000063244	U2AF2	5.407	0.209	1	1	0	Bin9	Bin9	4.43536e-16	5.03518e-16
ENSG00000063245	EPN1	2.784	0.736	0.00029205	5	0	Bin9	Bin9	7.95012e-23	1.02819e-22
ENSG00000063322	MED29	1.4387	0.997	0.00094595	1	0	Bin9	Bin9	1.40755e-18	1.28233e-18
ENSG00000063438	AHRR	1.9144	0.897	1.1095e-06	6	1	Bin2	Bin2	1	1
ENSG00000063601	MTMR1					2		Bin7		3.93747e-08
ENSG00000063660	GPC1	2.1536	0.842	3.9626e-05	3	3	Bin2	Bin2	1	1
ENSG00000063761	ADCK1	1.8723	0.916	5.801e-09	4	0	Bin6	Bin6	0.000113291	0.000129772
ENSG00000063854	HAGH	0.19802	1.403	1.1212e-06	5	0	Bin9	Bin9	2.08787e-16	1.93401e-16
ENSG00000063978	RNF4	2.7716	0.584	0.87638	9	0	Bin10	Bin10	1.57798e-27	2.11489e-27
ENSG00000064012	CASP8	2.8572	0.695	0.012509	3	0	Bin10	Bin10	2.22795e-25	2.79235e-25
ENSG00000064042	LIMCH1	3.562	0.768	1.0408e-18	5	2	Bin1	Bin1	1	1
ENSG00000064102	INTS13	4.8299	0.459	0.99857	5	0	Bin7	Bin7	1.56201e-07	1.56522e-07
ENSG00000064115	TM7SF3	0.17871	1.226	2.214e-17	4	0	Bin9	Bin9	4.12297e-15	3.90681e-15
ENSG00000064199	SPA17	1.1792	1.126	0.052275	3	0	Bin2	Bin2	1	1
ENSG00000064201	TSPAN32	-1.2465	1.649	1.5907e-16	7	1	Bin9	Bin9	4.83466e-17	4.50569e-17
ENSG00000064225	ST3GAL6	1.5602	0.963	0.00023032	2	5	Bin7	Bin7	9.33671e-09	8.24849e-09
ENSG00000064270	ATP2C2	-4.3527	1.712	2.8962e-72	5	2	Bin1	Bin1	1	1
ENSG00000064300	NGFR	0.92959	1.111	3.8065e-09	3	0	Bin2	Bin2	1	1
ENSG00000064309	CDON	3.5709	0.733	4.8789e-12	7	0	Bin2	Bin2	1	1
ENSG00000064313	TAF2	5.1673	0.551	0.0073885	2	0	Bin8	Bin8	2.49777e-13	2.94944e-13
ENSG00000064393	HIPK2	6.6066	0.333	1	4	7	Bin9	Bin9	2.65462e-16	2.23937e-16
ENSG00000064419	TNPO3	4.1945	0.654	7.2667e-08	4	2	Bin9	Bin9	5.30628e-23	5.95891e-23
ENSG00000064489	BORCS8-MEF2B	2.2917	0.776	0.014015	1	2	Bin4	Bin4	1	1
ENSG00000064490	RFXANK	2.2406	0.811	0.00063839	9	7	Bin8	Bin8	9.75744e-15	9.15363e-15
ENSG00000064545	TMEM161A	0.96341	1.082	1.4883e-13	1	0	Bin4	Bin4	0.220919	0.217077
ENSG00000064547	LPAR2	1.4974	0.977	0.012815	8	18	Bin10	Bin10	2.48417e-25	3.17968e-25
ENSG00000064601	CTSA	2.3142	0.851	1.4137e-09	7	0	Bin10	Bin10	2.26194e-26	1.95759e-26
ENSG00000064607	SUGP2	5.996	0.368	1	5	1	Bin9	Bin9	1.39781e-17	1.54009e-17
ENSG00000064651	SLC12A2	2.7397	0.721	0.0039611	5	0	Bin6	Bin6	3.51059e-05	3.31444e-05
ENSG00000064652	SNX24	-0.0025727	1.807	0.0096572	5	0	Bin3	Bin3	1	1
ENSG00000064666	CNN2	1.4017	1.006	1.0093e-05	9	0	Bin10	Bin10	9.10534e-54	2.57396e-53
ENSG00000064687	ABCA7	-2.8253	1.368	7.922e-103	9	1	Bin9	Bin9	8.56301e-20	1.52095e-19
ENSG00000064703	DDX20	1.6489	0.965	5.0886e-16	6	1	Bin4	Bin4	0.0856622	0.0817285
ENSG00000064726	BTBD1	0.97827	1.105	3.5801e-08	6	0	Bin8	Bin8	2.79471e-13	2.74401e-13
ENSG00000064763	FAR2	3.7667	0.516	0.96192	2	16	Bin8	Bin8	1.82291e-12	1.3574e-12
ENSG00000064787	BCAS1	2.2966	0.855	6.836e-10	6	0	Bin2	Bin2	1	1
ENSG00000064886	CHI3L2	0.2483	1.25	5.5748e-13	8	2	Bin6	Bin6	2.97097e-05	2.83522e-05
ENSG00000064932	SBNO2	1.2739	1.017	2.8779e-26	3	3	Bin9	Bin9	2.76199e-20	5.71275e-20
ENSG00000064933	PMS1	0.94952	1.085	1.3838e-13	6	0	Bin6	Bin6	2.11789e-05	2.06618e-05
ENSG00000064961	HMG20B	1.0703	1.087	3.8785e-07	1	1	Bin8	Bin8	1.40828e-11	1.33835e-11
ENSG00000064989	CALCRL	2.7923	0.701	0.015549	5	4	Bin3	Bin3	1	1
ENSG00000064995	TAF11	2.5865	0.656	0.55152	1	0	Bin5	Bin5	0.0441667	0.0437356
ENSG00000064999	ANKS1A	5.1922	0.549	0.0091996	6	1	Bin9	Bin9	2.96277e-16	2.07407e-16
ENSG00000065000	AP3D1	6.3822	0.443	0.99989	1	1	Bin10	Bin10	3.07904e-23	3.58969e-23
ENSG00000065029	ZNF76	0.18227	1.197	5.4027e-22	0	2	Bin8	Bin8	3.41484e-12	3.48022e-12
ENSG00000065054	SLC9A3R2	-0.69643	1.542	3.0667e-13	1	3	Bin3	Bin3	1	1
ENSG00000065057	NTHL1	-0.13472	1.381	8.395e-12	2	0	Bin5	Bin5	0.00311672	0.00299061
ENSG00000065135	GNAI3	1.2466	1.113	0.16981	2	0	Bin9	Bin9	6.3766e-21	6.82495e-21
ENSG00000065150	IPO5	6.8076	0.156	1	1	2	Bin7	Bin7	4.09433e-07	4.39474e-07
ENSG00000065154	OAT	1.5679	0.968	2.2793e-07	8	1	Bin9	Bin9	5.66203e-16	5.60767e-16
ENSG00000065183	WDR3	3.292	0.779	3.6522e-16	3	0	Bin4	Bin4	1	1
ENSG00000065243	PKN2	4.5853	0.428	0.99967	1	7	Bin8	Bin8	1.33381e-14	1.39726e-14
ENSG00000065268	WDR18	0.44031	1.222	5.4107e-11	9	1	Bin6	Bin6	1.31245e-06	1.32794e-06
ENSG00000065308	TRAM2	4.8304	0.349	0.99999	8	0	Bin8	Bin8	7.1527e-12	7.72899e-12
ENSG00000065320	NTN1	3.9737	0.444	0.99816	1	1	Bin1	Bin1	1	1
ENSG00000065357	DGKA	6.1025	0.419	0.99999	4	1	Bin9	Bin9	4.6639e-17	4.44188e-17
ENSG00000065361	ERBB3	4.4528	0.695	2.6217e-16	5	0	Bin2	Bin2	1	1
ENSG00000065413	ANKRD44	6.3685	0.365	1	3	3	Bin7	Bin7	2.66838e-08	3.12592e-08
ENSG00000065427	KARS1	2.0708	0.883	8.5776e-09	3	0	Bin10	Bin10	6.79495e-29	6.80952e-29
ENSG00000065457	ADAT1	0.27491	1.193	2.0916e-19	3	0	Bin8	Bin8	5.92323e-11	5.31315e-11
ENSG00000065485	PDIA5	1.9858	0.898	2.9173e-09	6	0	Bin5	Bin5	0.00240951	0.00233923
ENSG00000065491	TBC1D22B	3.6781	0.63	0.0036579	2	8	Bin7	Bin7	2.99337e-08	3.11355e-08
ENSG00000065518	NDUFB4	1.0712	1.133	0.0018887	1	1	Bin5	Bin5	0.00168691	0.00156994
ENSG00000065526	SPEN	12.818	0.094	1	2	5	Bin10	Bin10	3.22679e-38	4.12742e-38
ENSG00000065534	MYLK	5.895	0.604	1.1732e-12	4	30	Bin5	Bin5	0.00642272	0.00622258
ENSG00000065548	ZC3H15	4.27	0.379	0.99987	6	2	Bin8	Bin8	1.71213e-12	1.66359e-12
ENSG00000065559	MAP2K4	4.2655	0.216	0.99999	3	9	Bin9	Bin9	1.47621e-17	1.15257e-17
ENSG00000065600	PACC1	1.0171	1.087	1.4301e-09	5	0	Bin7	Bin7	5.79005e-07	4.82638e-07
ENSG00000065613	SLK	4.6049	0.613	3.7623e-06	7	13	Bin9	Bin9	4.8761e-16	3.39205e-16
ENSG00000065615	CYB5R4	2.312	0.815	4.6444e-05	5	0	Bin10	Bin10	4.61185e-25	6.56775e-25
ENSG00000065618	COL17A1	2.4987	0.909	2.3058e-48	1	18	Bin2	Bin2	1	1
ENSG00000065621	GSTO2	0.67023	1.238	1.0331e-05	5	0	Bin4	Bin4	0.650109	0.592621
ENSG00000065665	SEC61A2	3.0472	0.657	0.055692	8	5	Bin4	Bin4	0.128283	0.127216
ENSG00000065675	PRKCQ	4.5748	0.571	0.010591	8	2	Bin9	Bin9	4.75488e-19	5.34269e-19
ENSG00000065717	TLE2	1.2701	1.02	1.8431e-21	3	4	Bin4	Bin4	0.507752	0.504678
ENSG00000065802	ASB1	1.6116	0.951	0.0001511	4	1	Bin9	Bin9	2.44507e-16	2.66076e-16
ENSG00000065809	FAM107B	1.8151	0.906	5.4315e-05	9	3	Bin10	Bin10	8.08391e-39	9.5071e-39
ENSG00000065833	ME1	0.47324	1.239	4.6086e-09	4	8	Bin4	Bin4	0.939681	0.898029
ENSG00000065882	TBC1D1	2.5904	0.859	3.9393e-20	9	5	Bin9	Bin9	5.86849e-20	8.17329e-20
ENSG00000065883	CDK13	5.3742	0.434	0.99987	3	0	Bin9	Bin9	7.08243e-23	7.37443e-23
ENSG00000065911	MTHFD2	1.487	0.984	2.6626e-05	5	0	Bin8	Bin8	3.02356e-11	3.14765e-11
ENSG00000065970	FOXJ2	5.077	0.398	0.99998	6	2	Bin9	Bin9	3.79829e-15	3.96353e-15
ENSG00000065978	YBX1	4.8753	0.199	1	1	18	Bin10	Bin10	1.54076e-41	2.78133e-41
ENSG00000065989	PDE4A	4.9435	0.434	0.99976	7	3	Bin4	Bin4	0.459263	0.45811
ENSG00000066027	PPP2R5A	2.4091	0.777	0.0013907	3	6	Bin10	Bin10	1.59077e-30	2.38848e-30
ENSG00000066044	ELAVL1	4.4869	0.158	1	1	0	Bin6	Bin6	2.5283e-06	2.55937e-06
ENSG00000066056	TIE1	3.025	0.818	4.4818e-20	1	6	Bin2	Bin2	1	1
ENSG00000066084	DIP2B	7.6045	0.448	0.9998	10	6	Bin10	Bin10	1.66004e-28	1.39715e-28
ENSG00000066117	SMARCD1	5.3318	0.339	1	2	1	Bin9	Bin9	2.68524e-15	2.57951e-15
ENSG00000066135	KDM4A	7.7983	0.258	1	2	2	Bin7	Bin7	7.07006e-07	7.12938e-07
ENSG00000066136	NFYC	2.6328	0.74	0.0023162	5	1	Bin9	Bin9	5.87847e-23	5.24293e-23
ENSG00000066185	ZMYND12	1.2561	1.036	1.5647e-08	4	3	Bin1	Bin1	1	1
ENSG00000066230	SLC9A3	3.8947	0.6	0.025833	4	0	Bin3	Bin3	1	1
ENSG00000066294	CD84	1.7958	0.91	5.0059e-05	7	0	Bin9	Bin9	1.79224e-22	2.1023e-22
ENSG00000066322	ELOVL1	3.9966	0.427	0.99896	2	4	Bin9	Bin9	5.82923e-17	6.55161e-17
ENSG00000066336	SPI1	3.8107	0.3	0.99981	3	4	Bin10	Bin10	5.15174e-41	1.03508e-40
ENSG00000066382	MPPED2	3.481	0.345	0.99894	5	0	Bin1	Bin1	1	1
ENSG00000066422	ZBTB11	3.4616	0.746	1.1535e-12	1	0	Bin6	Bin6	0.000135236	0.000111329
ENSG00000066427	ATXN3	3.3822	0.581	0.63278	6	0	Bin4	Bin4	0.119168	0.126152
ENSG00000066455	GOLGA5	2.6246	0.759	0.00022394	5	1	Bin8	Bin8	1.54783e-14	1.38142e-14
ENSG00000066468	FGFR2	6.7473	0.278	1	3	0	Bin3	Bin3	1	1
ENSG00000066557	LRRC40	-0.0026197	1.453	1.3298e-07	1	0	Bin5	Bin5	0.00235864	0.00242033
ENSG00000066583	ISOC1	0.092781	1.358	2.0965e-09	7	5	Bin6	Bin6	6.65889e-06	6.40124e-06
ENSG00000066651	TRMT11	1.0668	1.078	6.8699e-09	1	0	Bin3	Bin3	1	1
ENSG00000066654	THUMPD1	-0.20648	1.41	1.3268e-11	3	0	Bin9	Bin9	5.51247e-18	3.67461e-18
ENSG00000066697	MSANTD3	2.7262	0.649	0.45069	5	9	Bin5	Bin5	0.00213481	0.00212372
ENSG00000066735	KIF26A	0.93841	1.065	2.2064e-23	7	2	Bin1	Bin1	1	1
ENSG00000066739	ATG2B	5.7801	0.586	4.8066e-09	3	1	Bin7	Bin7	4.95912e-07	4.68928e-07
ENSG00000066777	ARFGEF1	9.7774	0.236	1	1	0	Bin10	Bin10	1.81565e-28	2.11077e-28
ENSG00000066827	ZFAT	4.0293	0.679	1.9135e-09	5	4	Bin4	Bin4	1	1
ENSG00000066855	MTFR1	1.877	0.885	0.00043522	5	1	Bin4	Bin4	0.816774	0.763867
ENSG00000066923	STAG3	3.6861	0.765	2.1269e-20	3	2	Bin5	Bin6	0.000495013	0.000446749
ENSG00000066926	FECH	2.183	0.859	1.0073e-07	4	0	Bin8	Bin8	4.80795e-11	4.32191e-11
ENSG00000066933	MYO9A	8.4374	0.414	1	2	0	Bin7	Bin7	4.31502e-07	4.16926e-07
ENSG00000067057	PFKP	-0.39666	1.286	3.0419e-26	10	5	Bin9	Bin9	4.83508e-20	4.81315e-20
ENSG00000067064	IDI1	1.6788	0.912	0.040123	4	6	Bin8	Bin8	1.13085e-11	1.12049e-11
ENSG00000067066	SP100	2.5981	0.813	2.1555e-09	6	0	Bin9	Bin9	1.60339e-20	2.43677e-20
ENSG00000067082	KLF6	4.4489	0.108	1	6	5	Bin10	Bin10	3.82079e-59	1.5979e-58
ENSG00000067113	PLPP1	1.1378	1.07	5.0639e-07	4	0	Bin5	Bin5	0.044348	0.0456354
ENSG00000067141	NEO1	6.121	0.495	0.73362	7	2	Bin7	Bin7	5.75428e-07	5.59038e-07
ENSG00000067167	TRAM1	3.6691	0.53	0.93457	7	3	Bin10	Bin10	4.61626e-29	5.16229e-29
ENSG00000067182	TNFRSF1A	4.2458	0.382	0.99985	2	12	Bin10	Bin10	6.67588e-40	1.54199e-39
ENSG00000067191	CACNB1	3.9401	0.556	0.58222	3	0	Bin5	Bin5	0.0145375	0.0145422
ENSG00000067208	EVI5	2.5704	0.741	0.005276	4	0	Bin7	Bin7	6.52144e-08	6.29589e-08
ENSG00000067221	STOML1	1.05	1.087	4.8083e-08	4	0	Bin5	Bin5	0.00930963	0.00940753
ENSG00000067225	PKM	3.845	0.515	0.96144	1	8	Bin10	Bin10	4.14271e-35	3.54865e-35
ENSG00000067248	DHX29	4.9155	0.578	0.00027926	1	1	Bin8	Bin8	4.74828e-13	4.15814e-13
ENSG00000067334	DNTTIP2	1.5456	0.976	1.6153e-10	3	0	Bin5	Bin5	0.000732174	0.000744008
ENSG00000067365	METTL22	-0.53789	1.38	2.7245e-19	6	3	Bin8	Bin8	9.1659e-11	9.19172e-11
ENSG00000067369	TP53BP1	8.3256	0.364	1	1	9	Bin8	Bin8	1.29056e-11	1.33774e-11
ENSG00000067533	RRP15	1.5892	0.95	0.0029375	1	1	Bin6	Bin6	2.80348e-06	2.70817e-06
ENSG00000067560	RHOA	2.9832	0.433	0.9896	1	0	Bin10	Bin10	3.90887e-76	8.40677e-76
ENSG00000067596	DHX8	5.4365	0.554	0.00071142	2	1	Bin8	Bin8	3.93109e-12	4.29197e-12
ENSG00000067601	PMS2P4				5	0	Bin2	Bin2	1	1
ENSG00000067606	PRKCZ	4.2222	0.576	0.050019	5	10	Bin8	Bin8	5.84758e-12	5.6249e-12
ENSG00000067704	IARS2	3.5377	0.683	5.2795e-06	2	0	Bin9	Bin9	2.3172e-22	1.98581e-22
ENSG00000067798	NAV3	7.8143	0.426	1	3	11	Bin2	Bin2	1	1
ENSG00000067836	ROGDI	-1.4686	1.648	1.2141e-19	9	12	Bin7	Bin7	9.64721e-10	1.04917e-09
ENSG00000067840	PDZD4					7		Bin8		3.05584e-14
ENSG00000067900	ROCK1	6.6206	0.293	1	3	1	Bin7	Bin7	1.28625e-09	1.53262e-09
ENSG00000067955	CBFB	1.3271	1.065	0.19912	1	0	Bin9	Bin9	1.2566e-21	9.10887e-22
ENSG00000068001	HYAL2	0.89746	1.11	2.132e-10	0	7	Bin6	Bin6	1.47431e-06	1.53581e-06
ENSG00000068024	HDAC4	8.3259	0.192	1	7	6	Bin8	Bin8	1.16843e-13	1.21588e-13
ENSG00000068028	RASSF1	-0.25342	1.409	2.2472e-12	5	3	Bin10	Bin10	2.20589e-32	2.4554e-32
ENSG00000068079	IFI35	-0.56841	1.522	2.7612e-12	8	5	Bin9	Bin9	5.78208e-15	4.8541e-15
ENSG00000068097	HEATR6	2.302	0.882	4.3855e-17	5	1	Bin7	Bin7	3.8885e-07	4.15492e-07
ENSG00000068120	COASY	2.568	0.791	2.6657e-06	4	1	Bin7	Bin7	5.02956e-08	5.22596e-08
ENSG00000068137	PLEKHH3	0.9067	1.082	2.5064e-17	1	0	Bin2	Bin2	1	1
ENSG00000068305	MEF2A	2.6049	0.762	0.00020231	6	7	Bin6	Bin6	9.12514e-06	9.85853e-06
ENSG00000068308	OTUD5					3		Bin8		2.90368e-12
ENSG00000068323	TFE3					12		Bin8		1.61702e-14
ENSG00000068354	TBC1D25					7		Bin8		8.43421e-11
ENSG00000068366	ACSL4					10		Bin9		5.42116e-20
ENSG00000068383	INPP5A	4.3316	0.356	0.99994	5	6	Bin9	Bin9	6.08322e-17	5.66525e-17
ENSG00000068394	GPKOW					2		Bin8		1.34058e-12
ENSG00000068438	FTSJ1					1		Bin7		3.98855e-10
ENSG00000068489	PRR11	1.6321	0.955	1.6022e-07	5	0	Bin5	Bin5	0.00540115	0.00531487
ENSG00000068650	ATP11A	4.9988	0.596	2.4157e-06	7	7	Bin6	Bin6	1.84609e-06	2.03347e-06
ENSG00000068654	POLR1A	6.9502	0.479	0.90613	7	0	Bin4	Bin4	0.513386	0.526171
ENSG00000068697	LAPTM4A	0.94491	1.176	0.00068426	3	7	Bin9	Bin9	4.57335e-15	4.17454e-15
ENSG00000068724	TTC7A	-0.16099	1.198	8.8944e-37	4	7	Bin8	Bin8	4.51809e-13	4.14635e-13
ENSG00000068745	IP6K2	4.0826	0.385	0.99973	6	2	Bin7	Bin7	1.77539e-09	1.8168e-09
ENSG00000068784	SRBD1	2.4366	0.872	6.2492e-19	5	9	Bin8	Bin8	2.88532e-13	2.59263e-13
ENSG00000068796	KIF2A	2.6953	0.617	0.76117	2	5	Bin9	Bin9	1.91752e-17	2.03877e-17
ENSG00000068831	RASGRP2	2.3168	0.854	4.1031e-10	2	6	Bin10	Bin10	2.4427e-43	3.96332e-43
ENSG00000068878	PSME4	8.3222	0.393	1	3	1	Bin10	Bin10	7.33222e-29	6.93874e-29
ENSG00000068885	IFT80	2.9059	0.739	1.7884e-05	2	0	Bin4	Bin4	1	1
ENSG00000068903	SIRT2	1.239	1.032	2.4119e-12	4	0	Bin7	Bin7	8.13877e-08	7.80785e-08
ENSG00000068912	ERLEC1	1.6899	0.946	3.0637e-08	5	1	Bin8	Bin8	1.05807e-12	9.76719e-13
ENSG00000068971	PPP2R5B	4.2965	0.485	0.99059	2	22	Bin7	Bin7	3.46412e-10	3.71215e-10
ENSG00000068976	PYGM	1.7057	0.962	2.8947e-22	1	6	Bin4	Bin4	0.592233	0.626797
ENSG00000069020	MAST4	4.5228	0.66	3.6508e-11	9	3	Bin6	Bin6	3.04543e-05	2.85201e-05
ENSG00000069188	SDK2	6.5847	0.554	2.9088e-08	9	0	Bin6	Bin6	7.31048e-05	6.98058e-05
ENSG00000069248	NUP133	4.5525	0.57	0.015088	2	0	Bin9	Bin9	7.76917e-18	7.86468e-18
ENSG00000069275	NUCKS1	3.6192	0.285	0.99962	6	0	Bin8	Bin8	1.21208e-10	1.35729e-10
ENSG00000069329	VPS35	6.3988	0.32	1	1	3	Bin10	Bin10	2.70759e-33	2.72995e-33
ENSG00000069345	DNAJA2	4.9881	0.258	1	0	2	Bin10	Bin10	1.67922e-25	1.66058e-25
ENSG00000069399	BCL3	2.4849	0.702	0.22288	2	8	Bin9	Bin9	3.07224e-18	3.45049e-18
ENSG00000069424	KCNAB2	3.5966	0.622	0.018746	10	1	Bin9	Bin9	3.29242e-21	5.92555e-21
ENSG00000069493	CLEC2D	0.47555	1.502	0.0056291	8	0	Bin7	Bin7	1.22362e-08	1.38406e-08
ENSG00000069509	FUNDC1					4		Bin5		0.00106747
ENSG00000069535	MAOB					5		Bin1		1
ENSG00000069667	RORA	5.1291	0.207	1	7	4	Bin9	Bin9	8.24656e-19	8.92059e-19
ENSG00000069696	DRD4	-2.35	1.952	7.1662e-14	7	5	Bin2	Bin2	1	1
ENSG00000069702	TGFBR3	4.0414	0.636	3.4901e-05	6	7	Bin8	Bin8	5.56229e-11	5.54606e-11
ENSG00000069849	ATP1B3	2.6181	0.619	0.78848	5	1	Bin5	Bin5	0.000553568	0.00051817
ENSG00000069869	NEDD4	2.4668	0.858	1.7355e-15	10	3	Bin4	Bin4	0.0815344	0.0808594
ENSG00000069943	PIGB	1.125	1.098	0.00032992	2	32	Bin8	Bin8	2.89427e-14	3.13907e-14
ENSG00000069956	MAPK6	4.4094	0.465	0.99724	4	1	Bin6	Bin6	4.58273e-05	4.653e-05
ENSG00000069966	GNB5	0.89982	1.155	1.1316e-05	7	0	Bin4	Bin4	0.0891701	0.093612
ENSG00000069974	RAB27A	0.99158	1.126	1.5541e-05	3	0	Bin10	Bin10	3.98403e-32	5.04093e-32
ENSG00000069998	HDHD5	0.16749	1.287	7.3786e-12	8	4	Bin8	Bin8	6.2291e-14	5.57431e-14
ENSG00000070010	UFD1	4.2191	0.438	0.99902	4	0	Bin7	Bin7	5.60988e-08	4.65923e-08
ENSG00000070018	LRP6	8.8534	0.27	1	10	1	Bin4	Bin4	0.226633	0.229564
ENSG00000070019	GUCY2C	0.91828	1.118	1.4182e-08	1	0	Bin1	Bin1	1	1
ENSG00000070031	SCT	-2.7226	1.977	2.1981e-09	0	5	Bin2	Bin2	1	1
ENSG00000070047	PHRF1	5.0041	0.573	0.0003517	1	0	Bin9	Bin9	1.15654e-18	1.12194e-18
ENSG00000070061	ELP1	3.3324	0.803	1.1953e-23	4	1	Bin6	Bin6	2.25393e-05	2.25623e-05
ENSG00000070081	NUCB2	0.98515	1.254	0.058837	8	0	Bin7	Bin7	3.4079e-09	3.1823e-09
ENSG00000070087	PFN2	0.60329	1.398	0.0038247	9	3	Bin4	Bin4	0.0672366	0.0687224
ENSG00000070182	SPTB	11.292	0.228	1	4	8	Bin4	Bin4	1	1
ENSG00000070190	DAPP1	1.7449	0.905	0.0051196	8	11	Bin9	Bin9	2.50017e-15	2.67007e-15
ENSG00000070214	SLC44A1	4.1289	0.437	0.99889	5	4	Bin8	Bin8	6.63252e-13	4.90545e-13
ENSG00000070269	TMEM260	1.1184	1.049	1.3893e-15	2	1	Bin5	Bin5	0.00103383	0.00100431
ENSG00000070366	SMG6	5.4477	0.555	0.00046249	2	0	Bin5	Bin5	0.000747727	0.000756526
ENSG00000070367	EXOC5	2.771	0.48	0.97531	0	1	Bin6	Bin6	3.70599e-05	3.80985e-05
ENSG00000070371	CLTCL1	1.4823	0.993	1.2928e-45	8	7	Bin5	Bin5	0.0369916	0.0383555
ENSG00000070404	FSTL3	-0.2549	1.603	6.0085e-07	1	6	Bin5	Bin5	0.0286475	0.0293968
ENSG00000070413	DGCR2	3.043	0.686	0.0037203	5	11	Bin9	Bin9	7.01788e-23	8.23096e-23
ENSG00000070423	RNF126	1.1804	1.074	0.00011003	1	1	Bin8	Bin8	1.7771e-10	1.80437e-10
ENSG00000070444	MNT	2.9907	0.619	0.50645	6	0	Bin8	Bin8	3.96397e-14	4.13475e-14
ENSG00000070476	ZXDC	0.29236	1.189	2.3522e-19	5	2	Bin7	Bin7	2.90003e-08	3.24088e-08
ENSG00000070495	JMJD6	3.7999	0.53	0.92114	2	2	Bin7	Bin7	3.92723e-10	4.12589e-10
ENSG00000070501	POLB	0.18884	1.772	0.026155	2	11	Bin8	Bin8	1.05571e-11	9.23246e-12
ENSG00000070526	ST6GALNAC1	1.4427	0.995	1.8045e-12	9	1	Bin2	Bin2	1	1
ENSG00000070540	WIPI1	1.1095	1.057	2.4675e-12	7	2	Bin9	Bin9	1.12324e-17	1.03954e-17
ENSG00000070610	GBA2	3.1824	0.773	4.857e-13	5	5	Bin9	Bin9	7.21224e-17	7.14486e-17
ENSG00000070614	NDST1	5.2195	0.484	0.98664	3	3	Bin8	Bin8	2.87463e-11	3.04229e-11
ENSG00000070669	ASNS	2.8907	0.745	9.1235e-06	9	0	Bin6	Bin6	2.79487e-05	2.74727e-05
ENSG00000070718	AP3M2	2.0944	0.858	8.9123e-06	4	8	Bin7	Bin7	1.11767e-09	1.08095e-09
ENSG00000070731	ST6GALNAC2	-0.71436	1.519	2.3576e-14	10	12	Bin7	Bin7	3.3763e-09	3.54112e-09
ENSG00000070756	PABPC1	5.926	0.119	1	4	2	Bin10	Bin10	4.51078e-56	8.29641e-56
ENSG00000070759	TESK2	2.189	0.865	8.6059e-09	3	8	Bin8	Bin8	3.43693e-11	3.38216e-11
ENSG00000070761	CFAP20	2.1518	0.783	0.069187	5	0	Bin8	Bin8	7.39302e-11	7.65808e-11
ENSG00000070770	CSNK2A2	3.5127	0.424	0.99718	3	1	Bin8	Bin8	2.69908e-14	2.60679e-14
ENSG00000070785	EIF2B3	4.0534	0.522	0.92891	1	0	Bin6	Bin6	3.4048e-05	3.31719e-05
ENSG00000070814	TCOF1	8.2262	0.288	1	2	1	Bin6	Bin6	9.905e-05	9.24235e-05
ENSG00000070831	CDC42	2.0562	0.611	0.872	5	0	Bin10	Bin10	1.83252e-35	3.03744e-35
ENSG00000070882	OSBPL3	3.1842	0.735	8.6411e-08	7	0	Bin8	Bin8	3.3694e-13	3.70604e-13
ENSG00000070915	SLC12A3	1.377	1.004	4.8781e-28	3	7	Bin2	Bin2	1	1
ENSG00000070950	RAD18	1.1866	1.05	5.9288e-09	2	1	Bin4	Bin4	1	1
ENSG00000070961	ATP2B1	8.0467	0.172	1	3	10	Bin8	Bin8	4.33529e-11	5.55254e-11
ENSG00000071051	NCK2	2.5315	0.731	0.023062	7	2	Bin8	Bin8	4.97532e-11	6.08818e-11
ENSG00000071054	MAP4K4	7.7218	0.257	1	4	8	Bin10	Bin10	4.59204e-27	8.68403e-27
ENSG00000071073	MGAT4A	2.4765	0.743	0.018029	5	5	Bin8	Bin8	2.4848e-14	2.69913e-14
ENSG00000071082	RPL31	3.1468	0.217	0.99795	1	1	Bin9	Bin9	3.46869e-18	3.85376e-18
ENSG00000071127	WDR1	4.7129	0.449	0.99917	3	5	Bin10	Bin10	1.45338e-38	3.88882e-38
ENSG00000071189	SNX13	4.4408	0.505	0.9618	2	1	Bin7	Bin7	3.57623e-09	3.66155e-09
ENSG00000071205	ARHGAP10	2.1988	0.894	4.2253e-17	3	2	Bin6	Bin6	0.000115447	0.00011846
ENSG00000071242	RPS6KA2	3.6552	0.624	0.0093152	10	1	Bin7	Bin7	5.86793e-07	6.33499e-07
ENSG00000071243	ING3	4.5333	0.277	0.99999	2	1	Bin8	Bin8	1.18774e-10	1.0923e-10
ENSG00000071246	VASH1	1.9714	0.856	0.0020979	5	0	Bin7	Bin7	1.57785e-09	1.60562e-09
ENSG00000071282	LMCD1	1.5593	0.972	1.66e-08	4	2	Bin1	Bin1	1	1
ENSG00000071462	BUD23	1.8569	0.916	1.9186e-08	3	0	Bin9	Bin9	1.05327e-16	9.10734e-17
ENSG00000071537	SEL1L	4.8524	0.541	0.14416	3	6	Bin8	Bin8	1.40783e-10	1.70512e-10
ENSG00000071553	ATP6AP1					3		Bin9		1.24461e-16
ENSG00000071564	TCF3	0.065213	1.239	5.091e-19	1	1	Bin8	Bin8	3.48219e-14	3.79348e-14
ENSG00000071575	TRIB2	4.1883	0.223	0.99998	8	6	Bin9	Bin9	1.06675e-21	1.2123e-21
ENSG00000071626	DAZAP1	5.2814	0.236	1	2	0	Bin9	Bin9	1.17859e-21	1.22611e-21
ENSG00000071655	MBD3	2.5305	0.681	0.36901	1	3	Bin8	Bin8	1.82805e-11	1.69395e-11
ENSG00000071794	HLTF	-0.66816	1.482	2.4653e-15	4	3	Bin6	Bin6	1.99909e-06	2.09594e-06
ENSG00000071889	FAM3A					1		Bin8		6.56842e-12
ENSG00000071894	CPSF1	4.0544	0.74	7.9584e-21	8	0	Bin8	Bin8	4.13211e-12	4.44476e-12
ENSG00000071909	MYO3B	1.361	1.005	1.2241e-32	8	0	Bin1	Bin1	1	1
ENSG00000071967	CYBRD1	1.6273	0.941	0.0018442	8	14	Bin8	Bin8	9.68184e-15	6.97629e-15
ENSG00000071994	PDCD2	-1.2597	1.743	1.656e-13	1	0	Bin8	Bin8	6.55199e-13	7.18592e-13
ENSG00000072042	RDH11	1.7706	0.903	0.0017239	3	8	Bin9	Bin9	3.37322e-20	3.09668e-20
ENSG00000072062	PRKACA	4.6547	0.338	0.99999	1	3	Bin8	Bin8	9.64823e-13	1.21571e-12
ENSG00000072071	ADGRL1	7.6405	0.302	1	6	1	Bin5	Bin5	0.00114172	0.00115832
ENSG00000072110	ACTN1	7.1027	0.331	1	6	11	Bin10	Bin10	8.78064e-46	1.76888e-45
ENSG00000072121	ZFYVE26	5.4537	0.704	1.8546e-34	2	2	Bin9	Bin9	1.10588e-20	1.07036e-20
ENSG00000072134	EPN2	2.4213	0.804	1.3396e-05	2	12	Bin6	Bin6	1.1078e-06	1.18508e-06
ENSG00000072135	PTPN18	0.11557	1.209	3.3213e-22	1	1	Bin9	Bin9	9.04295e-19	1.18751e-18
ENSG00000072163	LIMS2	1.4899	0.985	2.3078e-08	4	2	Bin4	Bin4	0.482442	0.502926
ENSG00000072195	SPEG	7.6125	0.514	1.5704e-05	2	1	Bin4	Bin4	0.184375	0.186649
ENSG00000072201	LNX1	1.8121	0.938	1.339e-13	2	0	Bin1	Bin1	1	1
ENSG00000072210	ALDH3A2	1.5587	0.972	8.6514e-09	5	0	Bin6	Bin6	0.0003953	0.000396994
ENSG00000072274	TFRC	4.8273	0.489	0.98392	7	1	Bin8	Bin8	1.90688e-13	1.39054e-13
ENSG00000072310	SREBF1	3.8247	0.662	4.0463e-06	8	8	Bin8	Bin8	2.73784e-11	2.82373e-11
ENSG00000072364	AFF4	8.1368	0.114	1	7	2	Bin9	Bin9	6.42047e-16	4.43996e-16
ENSG00000072401	UBE2D1	1.9657	0.737	0.70052	1	0	Bin9	Bin9	2.48649e-16	2.47322e-16
ENSG00000072415	PALS1	3.3782	0.647	0.0085292	2	2	Bin6	Bin6	8.09602e-06	7.88917e-06
ENSG00000072422	RHOBTB1	3.4641	0.68	3.1709e-05	6	28	Bin3	Bin3	1	1
ENSG00000072501	SMC1A					2		Bin8		1.02535e-12
ENSG00000072518	MARK2	6.1912	0.287	1	2	4	Bin8	Bin8	1.60295e-14	2.04655e-14
ENSG00000072571	HMMR	1.0658	1.098	5.4058e-06	3	0	Bin2	Bin2	1	1
ENSG00000072609	CHFR	1.8363	0.929	2.8089e-11	5	7	Bin10	Bin10	3.75631e-28	3.95462e-28
ENSG00000072682	P4HA2	2.2269	0.841	2.73e-06	4	0	Bin1	Bin1	1	1
ENSG00000072694	FCGR2B	1.4438	0.995	0.0017783	5	0	Bin7	Bin7	1.33535e-08	1.51261e-08
ENSG00000072736	NFATC3	4.2428	0.611	0.0002765	4	2	Bin7	Bin7	2.80373e-08	3.09108e-08
ENSG00000072756	TRNT1	0.30994	1.232	3.6366e-13	3	0	Bin7	Bin7	2.74476e-07	2.23345e-07
ENSG00000072778	ACADVL	0.87588	1.077	2.425e-22	2	2	Bin10	Bin10	3.86411e-39	3.66498e-39
ENSG00000072786	STK10	2.6363	0.85	1.376e-18	5	0	Bin10	Bin10	1.62278e-35	2.23901e-35
ENSG00000072818	ACAP1	4.6354	0.579	0.0020255	2	0	Bin10	Bin10	1.45633e-28	1.45179e-28
ENSG00000072832	CRMP1	4.7256	0.44	0.99952	3	0	Bin1	Bin1	1	1
ENSG00000072840	EVC	0.28307	1.134	6.2955e-37	6	1	Bin2	Bin2	1	1
ENSG00000072849	DERL2	1.9371	0.801	0.33268	1	0	Bin8	Bin8	1.73787e-11	1.8099e-11
ENSG00000072858	SIDT1	0.090903	1.217	1.2938e-21	8	0	Bin8	Bin8	1.21535e-13	1.3355e-13
ENSG00000072864	NDE1	2.1564	0.851	3.5428e-06	4	2	Bin10	Bin10	2.13919e-31	1.83828e-31
ENSG00000072952	IRAG1	3.3569	0.738	4.0337e-10	4	22	Bin7	Bin7	4.18336e-07	3.94276e-07
ENSG00000072954	TMEM38A	1.323	1.027	2.6823e-05	5	0	Bin5	Bin5	0.0430705	0.0479229
ENSG00000072958	AP1M1	4.3235	0.474	0.99509	3	0	Bin10	Bin10	2.47904e-31	2.28873e-31
ENSG00000073008	PVR	0.74782	1.142	5.3647e-11	7	7	Bin5	Bin5	0.00175946	0.00180564
ENSG00000073050	XRCC1	3.0131	0.773	2.2722e-10	4	0	Bin7	Bin7	3.1692e-07	3.2664e-07
ENSG00000073060	SCARB1	3.033	0.71	0.00021071	9	3	Bin6	Bin6	1.71399e-06	1.82815e-06
ENSG00000073111	MCM2	3.5266	0.706	4.7332e-08	5	1	Bin5	Bin5	0.0067234	0.00709999
ENSG00000073150	PANX2	0.31066	1.279	1.1548e-09	8	22	Bin6	Bin6	2.67253e-05	2.72455e-05
ENSG00000073169	SELENOO	-2.516	1.709	5.4477e-33	7	2	Bin8	Bin8	1.61195e-14	1.43194e-14
ENSG00000073282	TP63	6.3054	0.296	1	5	1	Bin2	Bin2	1	1
ENSG00000073331	ALPK1	0.75038	1.079	1.3166e-32	6	10	Bin10	Bin10	1.60042e-23	1.60869e-23
ENSG00000073350	LLGL2	2.9965	0.816	8.5217e-19	7	2	Bin5	Bin5	0.042068	0.0408707
ENSG00000073417	PDE8A	3.4137	0.631	0.030488	4	2	Bin6	Bin6	0.000315576	0.000327412
ENSG00000073464	CLCN4					4		Bin4		0.136862
ENSG00000073536	NLE1	2.7498	0.774	6.802e-07	5	0	Bin6	Bin6	1.53466e-05	1.55792e-05
ENSG00000073578	SDHA	2.7502	0.786	3.3694e-08	2	1	Bin10	Bin10	9.8629e-25	1.07928e-24
ENSG00000073584	SMARCE1	4.1384	0.318	0.99994	1	0	Bin9	Bin9	9.36837e-17	9.80982e-17
ENSG00000073605	GSDMB	1.3077	1.03	6.9989e-06	5	0	Bin8	Bin8	2.01801e-13	1.95943e-13
ENSG00000073614	KDM5A	8.9318	0.27	1	5	1	Bin10	Bin10	5.49669e-34	6.64701e-34
ENSG00000073670	ADAM11	4.7174	0.584	0.00045604	1	1	Bin2	Bin2	1	1
ENSG00000073711	PPP2R3A	2.2354	0.891	2.8102e-17	2	0	Bin3	Bin3	1	1
ENSG00000073712	FERMT2	5.1987	0.304	1	0	1	Bin1	Bin1	1	1
ENSG00000073737	DHRS9	1.6112	0.951	0.00015085	3	27	Bin8	Bin8	3.17763e-10	2.95521e-10
ENSG00000073756	PTGS2	5.3162	0.33	1	3	24	Bin7	Bin7	1.13223e-08	1.22938e-08
ENSG00000073792	IGF2BP2	5.2349	0.325	1	4	12	Bin7	Bin7	8.86485e-08	8.69615e-08
ENSG00000073803	MAP3K13	3.862	0.652	1.6453e-05	6	4	Bin3	Bin3	1	1
ENSG00000073849	ST6GAL1	2.6138	0.733	0.0064971	8	3	Bin10	Bin10	4.69941e-39	4.7879e-39
ENSG00000073861	TBX21	4.5093	0.381	0.99994	3	3	Bin6	Bin6	0.000136697	0.000138759
ENSG00000073910	FRY	8.2349	0.428	1	7	13	Bin7	Bin7	1.75501e-08	1.6918e-08
ENSG00000073921	PICALM	2.4372	0.647	0.74557	7	11	Bin10	Bin10	6.86834e-56	1.40706e-55
ENSG00000073969	NSF	3.6491	0.425	0.99792	5	2	Bin9	Bin9	2.882e-18	2.92439e-18
ENSG00000074054	CLASP1	7.9732	0.205	1	4	2	Bin9	Bin9	3.52423e-19	4.14989e-19
ENSG00000074071	MRPS34	-1.1235	1.89	1.386e-07	3	1	Bin7	Bin7	2.32563e-07	2.40352e-07
ENSG00000074181	NOTCH3	6.0503	0.566	1.5089e-07	0	2	Bin2	Bin2	1	1
ENSG00000074201	CLNS1A	2.1159	0.776	0.16099	6	2	Bin9	Bin9	1.55842e-21	1.55551e-21
ENSG00000074219	TEAD2	1.2057	1.035	8.8891e-15	3	0	Bin3	Bin3	1	1
ENSG00000074266	EED	3.884	0.41	0.99914	3	0	Bin5	Bin5	0.0553389	0.0547974
ENSG00000074276	CDHR2	2.5243	0.88	1.426e-26	3	0	Bin2	Bin2	1	1
ENSG00000074319	TSG101	3.0007	0.651	0.11868	3	1	Bin10	Bin10	1.36395e-27	1.69067e-27
ENSG00000074356	NCBP3	4.9204	0.404	0.99995	2	1	Bin8	Bin8	5.0082e-11	5.38176e-11
ENSG00000074370	ATP2A3	3.2706	0.759	5.7777e-12	7	7	Bin10	Bin10	8.93514e-30	1.5133e-29
ENSG00000074416	MGLL	3.3863	0.5	0.9808	7	24	Bin6	Bin6	6.94384e-06	7.40143e-06
ENSG00000074527	NTN4	4.1308	0.533	0.83024	2	5	Bin2	Bin2	1	1
ENSG00000074582	BCS1L	1.646	0.958	2.6741e-10	1	0	Bin6	Bin6	1.07834e-06	1.15082e-06
ENSG00000074590	NUAK1	3.4484	0.637	0.012967	9	7	Bin2	Bin2	1	1
ENSG00000074603	DPP8	5.2221	0.368	1	2	2	Bin9	Bin9	1.58864e-18	1.88729e-18
ENSG00000074621	SLC24A1	2.9149	0.77	1.5229e-08	3	0	Bin3	Bin3	1	1
ENSG00000074657	ZNF532	6.38	0.307	1	7	6	Bin6	Bin6	0.000295912	0.000283812
ENSG00000074660	SCARF1	1.158	1.043	3.4458e-15	4	33	Bin6	Bin6	0.000109217	0.000107858
ENSG00000074695	LMAN1	3.2273	0.682	0.00066039	10	2	Bin7	Bin7	4.13489e-08	3.93758e-08
ENSG00000074696	HACD3	2.1538	0.847	1.1828e-05	3	0	Bin8	Bin8	2.27544e-10	2.30108e-10
ENSG00000074706	IPCEF1	2.69	0.693	0.078404	5	2	Bin9	Bin9	7.90405e-23	9.26429e-23
ENSG00000074755	ZZEF1	8.5401	0.517	3.2959e-09	7	2	Bin10	Bin10	3.90676e-27	4.51356e-27
ENSG00000074800	ENO1	1.7894	0.926	9.2993e-08	6	2	Bin10	Bin10	2.74217e-48	7.38268e-48
ENSG00000074803	SLC12A1	1.6137	0.971	1.4594e-17	5	0	Bin2	Bin2	1	1
ENSG00000074842	MYDGF	-0.3277	1.52	1.9708e-09	1	2	Bin8	Bin8	5.92389e-11	6.46555e-11
ENSG00000074855	ANO8	3.0264	0.795	2.4434e-14	3	1	Bin6	Bin6	1.38452e-05	1.46348e-05
ENSG00000074935	TUBE1	2.0463	0.866	1.3088e-05	1	0	Bin5	Bin5	0.00171699	0.00148717
ENSG00000074964	ARHGEF10L	4.4684	0.654	7.2835e-10	2	8	Bin5	Bin5	0.0237687	0.0243237
ENSG00000074966	TXK	2.3009	0.841	1.0129e-07	4	11	Bin8	Bin8	1.06406e-12	1.0283e-12
ENSG00000075035	WSCD2	3.2609	0.653	0.012676	3	0	Bin1	Bin1	1	1
ENSG00000075073	TACR2	0.9049	1.126	5.2339e-08	2	0	Bin1	Bin1	1	1
ENSG00000075089	ACTR6	1.3525	1.017	2.2941e-06	3	0	Bin6	Bin6	0.000227218	0.000215901
ENSG00000075131	TIPIN	1.1149	1.076	4.6252e-07	3	0	Bin3	Bin3	1	1
ENSG00000075142	SRI	0.10161	1.327	1.091e-10	3	4	Bin8	Bin8	1.30922e-13	1.13031e-13
ENSG00000075151	EIF4G3	8.7619	0.213	1	3	9	Bin9	Bin9	3.44313e-19	2.59222e-19
ENSG00000075188	NUP37	1.026	1.144	0.00087221	2	0	Bin6	Bin6	1.37925e-05	1.32356e-05
ENSG00000075213	SEMA3A	4.5963	0.453	0.99879	4	4	Bin1	Bin1	1	1
ENSG00000075218	GTSE1	1.282	1.026	4.3971e-11	1	0	Bin4	Bin4	0.484806	0.453483
ENSG00000075223	SEMA3C	2.916	0.738	1.8965e-05	9	7	Bin4	Bin4	0.244027	0.244299
ENSG00000075234	TTC38	-0.01867	1.239	1.2882e-21	7	7	Bin9	Bin9	1.10623e-17	9.97488e-18
ENSG00000075239	ACAT1	2.3433	0.798	0.00031856	5	0	Bin7	Bin7	1.01605e-07	9.75869e-08
ENSG00000075240	GRAMD4	4.536	0.459	0.99816	5	1	Bin8	Bin8	2.59811e-14	3.04528e-14
ENSG00000075275	CELSR1	6.6366	0.564	3.7951e-10	6	2	Bin3	Bin3	1	1
ENSG00000075292	ZNF638	8.6197	0.249	1	5	0	Bin8	Bin8	4.61466e-14	3.94007e-14
ENSG00000075303	SLC25A40	0.7413	1.229	5.0496e-05	3	5	Bin7	Bin7	6.23052e-08	5.74755e-08
ENSG00000075336	TIMM21	-0.082523	1.388	1.0612e-10	2	0	Bin7	Bin7	1.49709e-07	1.48353e-07
ENSG00000075340	ADD2	5.6411	0.388	1	10	6	Bin3	Bin3	1	1
ENSG00000075391	RASAL2	5.1913	0.552	0.0053813	2	1	Bin2	Bin2	1	1
ENSG00000075399	VPS9D1	-1.1097	1.4	1.2201e-30	5	7	Bin8	Bin8	4.08487e-11	4.1293e-11
ENSG00000075407	ZNF37A	0.81327	1.253	0.0017339	5	6	Bin7	Bin7	3.72399e-07	3.15205e-07
ENSG00000075413	MARK3	2.894	0.73	9.5191e-05	5	4	Bin9	Bin9	1.70942e-17	2.32834e-17
ENSG00000075415	SLC25A3	3.4378	0.532	0.94326	3	0	Bin10	Bin10	9.74401e-47	1.29438e-46
ENSG00000075420	FNDC3B	8.0388	0.164	1	3	10	Bin9	Bin9	4.69484e-16	5.24574e-16
ENSG00000075426	FOSL2	3.6643	0.279	0.9997	3	8	Bin9	Bin9	2.92416e-20	3.27342e-20
ENSG00000075539	FRYL	7.5309	0.434	0.99999	2	3	Bin7	Bin7	1.60867e-08	1.68798e-08
ENSG00000075568	TMEM131	7.6379	0.374	1	4	2	Bin10	Bin10	7.38465e-29	6.09168e-29
ENSG00000075618	FSCN1	3.3242	0.511	0.97384	6	26	Bin4	Bin4	0.210292	0.210904
ENSG00000075624	ACTB	4.5375	0.193	1	2	6	Bin10	Bin10	9.5307e-84	3.35606e-83
ENSG00000075651	PLD1	2.3658	0.822	1.6495e-06	10	2	Bin7	Bin7	1.17692e-07	1.14231e-07
ENSG00000075702	WDR62	3.374	0.806	1.0718e-25	1	0	Bin5	Bin5	0.0155224	0.0154627
ENSG00000075711	DLG1	4.1794	0.491	0.98737	5	0	Bin8	Bin8	3.01924e-10	2.42781e-10
ENSG00000075785	RAB7A	3.9871	0.242	0.99995	4	3	Bin10	Bin10	7.36941e-44	2.03176e-43
ENSG00000075790	BCAP29	-0.18496	1.594	1.5904e-06	3	1	Bin6	Bin6	8.06941e-06	7.71851e-06
ENSG00000075826	SEC31B	1.9049	0.947	5.1784e-31	3	0	Bin5	Bin5	0.00103378	0.00104712
ENSG00000075856	SART3	6.3508	0.419	0.99999	4	1	Bin7	Bin7	1.5186e-09	1.78964e-09
ENSG00000075884	ARHGAP15	0.7921	1.134	1.3199e-10	8	6	Bin10	Bin10	1.93777e-37	2.70897e-37
ENSG00000075914	EXOSC7	1.3817	1.012	3.3455e-05	3	0	Bin6	Bin6	1.79854e-06	1.83658e-06
ENSG00000075945	KIFAP3	1.4007	1.006	1.9033e-05	3	2	Bin8	Bin8	5.3591e-12	4.90437e-12
ENSG00000075975	MKRN2	1.6633	0.95	9.7427e-08	6	1	Bin9	Bin9	1.55979e-18	1.0516e-18
ENSG00000076003	MCM6	3.5493	0.676	1.7906e-05	8	4	Bin8	Bin8	6.64475e-11	6.24089e-11
ENSG00000076043	REXO2	0.61567	1.314	0.00026635	4	8	Bin8	Bin8	1.01771e-10	9.60674e-11
ENSG00000076053	RBM7	2.223	0.765	0.089473	2	0	Bin7	Bin7	8.2788e-07	7.77668e-07
ENSG00000076067	RBMS2	2.1362	0.872	1.2125e-08	3	0	Bin4	Bin4	1	1
ENSG00000076108	BAZ2A	9.9409	0.226	1	1	7	Bin9	Bin9	1.21994e-18	2.1303e-18
ENSG00000076201	PTPN23	5.5377	0.577	9.3323e-07	1	1	Bin6	Bin6	0.000194666	0.000203776
ENSG00000076242	MLH1	3.7087	0.639	0.00086326	6	1	Bin8	Bin8	5.1847e-12	5.25866e-12
ENSG00000076248	UNG	0.43095	1.22	2.5181e-11	3	5	Bin7	Bin7	6.30418e-07	5.96909e-07
ENSG00000076258	FMO4	0.095816	1.329	1.0641e-10	5	1	Bin4	Bin4	0.309163	0.298989
ENSG00000076321	KLHL20	4.0333	0.538	0.80917	2	0	Bin7	Bin7	1.03659e-07	9.41393e-08
ENSG00000076351	SLC46A1	1.9492	0.865	0.0010626	3	3	Bin5	Bin5	0.020878	0.0217099
ENSG00000076356	PLXNA2	6.5325	0.525	0.00046067	9	15	Bin3	Bin3	1	1
ENSG00000076382	SPAG5	3.7029	0.764	1.3256e-20	1	0	Bin4	Bin4	0.106105	0.106142
ENSG00000076513	ANKRD13A	3.2635	0.72	4.7242e-07	1	8	Bin10	Bin10	8.52561e-53	2.47547e-52
ENSG00000076554	TPD52	2.0439	0.829	0.0089221	3	0	Bin7	Bin7	1.24382e-09	1.16023e-09
ENSG00000076555	ACACB	3.4471	0.843	2.7387e-49	7	3	Bin7	Bin7	2.51229e-09	2.40311e-09
ENSG00000076604	TRAF4	4.6065	0.343	0.99999	1	4	Bin5	Bin5	0.0551874	0.0545712
ENSG00000076641	PAG1	1.2477	1.048	2.0274e-05	5	0	Bin6	Bin6	2.09963e-05	2.61439e-05
ENSG00000076650	GPATCH1	3.2337	0.721	6.9832e-07	5	0	Bin7	Bin7	1.66719e-07	1.71664e-07
ENSG00000076662	ICAM3	-1.2713	1.538	3.1905e-22	8	4	Bin10	Bin10	2.11258e-73	7.46774e-73
ENSG00000076685	NT5C2	0.90628	1.128	1.0377e-07	7	0	Bin10	Bin10	3.70482e-34	2.80057e-34
ENSG00000076706	MCAM	2.3053	0.869	3.6319e-13	1	0	Bin1	Bin1	1	1
ENSG00000076716	GPC4					4		Bin2		1
ENSG00000076770	MBNL3					18		Bin9		3.07205e-18
ENSG00000076826	CAMSAP3	4.8731	0.51	0.87872	1	0	Bin1	Bin1	1	1
ENSG00000076864	RAP1GAP	4.1099	0.593	0.013631	5	7	Bin3	Bin3	1	1
ENSG00000076924	XAB2	4.4732	0.628	7.1218e-07	2	0	Bin9	Bin9	2.16848e-18	2.16104e-18
ENSG00000076928	ARHGEF1	5.846	0.459	0.99897	1	5	Bin10	Bin10	5.03861e-37	7.94483e-37
ENSG00000076944	STXBP2	2.2128	0.874	1.7926e-11	3	6	Bin10	Bin10	7.31175e-34	1.30226e-33
ENSG00000076984	MAP2K7	3.9944	0.454	0.99747	1	4	Bin7	Bin7	2.36323e-07	2.44026e-07
ENSG00000077044	DGKD	5.6791	0.547	0.00050459	4	5	Bin9	Bin9	9.61814e-23	1.1282e-22
ENSG00000077063	CTTNBP2	3.3507	0.774	3.1192e-16	5	0	Bin1	Bin1	1	1
ENSG00000077097	TOP2B	7.3373	0.328	1	3	0	Bin10	Bin10	6.40962e-36	9.70926e-36
ENSG00000077147	TM9SF3	5.5747	0.262	1	2	1	Bin9	Bin9	9.49707e-18	1.0234e-17
ENSG00000077150	NFKB2	6.5966	0.308	1	0	14	Bin8	Bin8	2.93852e-12	3.32569e-12
ENSG00000077157	PPP1R12B	3.6902	0.728	1.1188e-12	4	32	Bin7	Bin7	4.60619e-09	4.91289e-09
ENSG00000077232	DNAJC10	0.97994	1.076	1.0183e-14	2	0	Bin9	Bin9	2.59649e-16	1.85756e-16
ENSG00000077235	GTF3C1	7.3755	0.356	1	3	5	Bin8	Bin8	1.26883e-12	1.35077e-12
ENSG00000077238	IL4R	3.1873	0.603	0.50109	7	10	Bin10	Bin10	2.56864e-32	4.257e-32
ENSG00000077254	USP33	5.4741	0.48	0.98903	4	0	Bin8	Bin8	2.26071e-12	2.19676e-12
ENSG00000077264	PAK3					1		Bin1		1
ENSG00000077312	SNRPA	2.3604	0.711	0.3285	4	1	Bin8	Bin8	1.98619e-10	2.09836e-10
ENSG00000077327	SPAG6	1.3496	1.014	8.7274e-10	1	2	Bin1	Bin1	1	1
ENSG00000077348	EXOSC5	1.0628	1.136	0.0018424	1	0	Bin6	Bin6	8.37406e-05	8.75884e-05
ENSG00000077380	DYNC1I2	2.3456	0.84	2.0289e-08	2	0	Bin7	Bin7	6.61322e-10	6.1203e-10
ENSG00000077420	APBB1IP	3.6199	0.585	0.3448	5	5	Bin10	Bin10	8.05958e-48	2.68598e-47
ENSG00000077454	LRCH4	2.2852	0.873	1.6925e-13	3	3	Bin10	Bin10	2.02662e-33	1.76513e-33
ENSG00000077458	FAM76B	3.7724	0.516	0.96314	8	0	Bin7	Bin7	6.24676e-09	5.00374e-09
ENSG00000077463	SIRT6	1.1981	1.059	4.5969e-06	1	2	Bin6	Bin6	4.27974e-05	4.21346e-05
ENSG00000077514	POLD3	3.2884	0.41	0.99614	1	7	Bin8	Bin8	2.31259e-11	2.38281e-11
ENSG00000077549	CAPZB	3.7384	0.221	0.99985	4	3	Bin10	Bin10	3.96484e-41	5.15732e-41
ENSG00000077585	GPR137B	0.13933	1.379	4.8745e-08	9	4	Bin7	Bin7	4.29729e-08	4.53246e-08
ENSG00000077616	NAALAD2	0.12885	1.231	3.545e-18	3	1	Bin2	Bin2	1	1
ENSG00000077684	JADE1	6.1443	0.28	1	5	11	Bin7	Bin7	2.41322e-09	2.30568e-09
ENSG00000077713	SLC25A43					2		Bin7		3.63645e-07
ENSG00000077782	FGFR1	6.8189	0.274	1	9	5	Bin3	Bin3	1	1
ENSG00000077984	CST7	-0.60991	1.742	2.2035e-07	9	9	Bin10	Bin10	5.71879e-26	6.85527e-26
ENSG00000078018	MAP2	8.7937	0.134	1	3	0	Bin1	Bin1	1	1
ENSG00000078043	PIAS2	4.7186	0.316	1	5	2	Bin7	Bin7	8.59024e-08	8.61984e-08
ENSG00000078053	AMPH	3.447	0.697	1.6051e-06	3	0	Bin1	Bin1	1	1
ENSG00000078070	MCCC1	2.6548	0.819	2.1696e-11	4	2	Bin8	Bin8	1.95463e-12	1.87432e-12
ENSG00000078081	LAMP3	1.3478	1.019	8.1761e-06	6	0	Bin4	Bin4	0.325367	0.326222
ENSG00000078114	NEBL	1.1552	1.036	3.4176e-21	5	0	Bin1	Bin1	1	1
ENSG00000078124	ACER3	1.8974	0.815	0.30464	4	1	Bin8	Bin8	3.68844e-11	3.16689e-11
ENSG00000078140	UBE2K	1.9863	0.728	0.71353	3	0	Bin9	Bin9	2.03121e-20	2.15652e-20
ENSG00000078142	PIK3C3	1.402	1.003	7.9249e-11	3	2	Bin9	Bin9	1.03964e-15	1.02864e-15
ENSG00000078177	N4BP2	3.4047	0.754	4.0714e-13	4	2	Bin6	Bin6	0.000436742	0.00040478
ENSG00000078237	TIGAR	1.118	1.194	0.13166	2	0	Bin7	Bin7	4.40703e-08	4.43526e-08
ENSG00000078246	TULP3	1.1378	1.059	1.2493e-09	1	1	Bin6	Bin6	5.7758e-05	5.99855e-05
ENSG00000078269	SYNJ2	1.6934	0.968	5.8264e-30	4	0	Bin6	Bin6	0.000132834	0.000138646
ENSG00000078304	PPP2R5C	5.8987	0.126	1	3	5	Bin9	Bin9	4.92475e-23	7.07644e-23
ENSG00000078319	PMS2P1				1	0	Bin5	Bin5	0.0159549	0.0158589
ENSG00000078369	GNB1	3.1099	0.222	0.9976	2	5	Bin10	Bin10	5.81817e-59	6.60053e-59
ENSG00000078399	HOXA9	0.12154	1.433	8.8059e-07	6	7	Bin2	Bin2	1	1
ENSG00000078401	EDN1	2.018	0.84	0.0045322	8	2	Bin2	Bin2	1	1
ENSG00000078403	MLLT10	6.6569	0.291	1	4	1	Bin8	Bin8	6.25644e-11	6.54532e-11
ENSG00000078487	ZCWPW1	2.704	0.814	1.599e-11	8	0	Bin7	Bin7	2.60903e-08	2.50015e-08
ENSG00000078589	P2RY10					20		Bin8		9.41046e-13
ENSG00000078596	ITM2A					2		Bin9		1.84661e-15
ENSG00000078618	NRDC	5	0.503	0.92378	8	3	Bin10	Bin10	5.84629e-37	8.00958e-37
ENSG00000078668	VDAC3	3.6676	0.422	0.99812	1	9	Bin10	Bin10	1.14932e-25	1.26579e-25
ENSG00000078674	PCM1	4.0302	0.7	2.9881e-12	6	2	Bin10	Bin10	2.10832e-31	3.15531e-31
ENSG00000078687	TNRC6C	9.1902	0.19	1	5	0	Bin5	Bin5	0.00175926	0.00181256
ENSG00000078699	CBFA2T2	4.9087	0.314	1	1	0	Bin8	Bin8	1.35137e-12	1.38716e-12
ENSG00000078747	ITCH	5.8525	0.343	1	5	0	Bin9	Bin9	3.24523e-18	3.58304e-18
ENSG00000078795	PKD2L2	1.1294	1.11	0.0022459	1	0	Bin1	Bin1	1	1
ENSG00000078804	TP53INP2	0.44702	1.39	0.00016829	2	26	Bin6	Bin6	7.49987e-06	7.71097e-06
ENSG00000078808	SDF4	1.9311	0.875	0.00029865	1	2	Bin9	Bin9	1.0155e-20	8.74365e-21
ENSG00000078814	MYH7B	1.2464	1.013	0.0058817	3	0	Bin2	Bin2	1	1
ENSG00000078900	TP73	3.8273	0.576	0.2873	1	0	Bin2	Bin2	1	1
ENSG00000078902	TOLLIP	2.3961	0.747	0.037468	2	8	Bin8	Bin8	2.58469e-14	2.79593e-14
ENSG00000078967	UBE2D4	1.2351	1.059	0.00025137	3	1	Bin5	Bin5	0.00070711	0.00075093
ENSG00000079134	THOC1	3.6214	0.546	0.86926	4	0	Bin8	Bin8	3.26575e-13	2.86472e-13
ENSG00000079150	FKBP7	0.28176	1.339	1.672e-07	2	1	Bin2	Bin2	1	1
ENSG00000079156	OSBPL6	5.5261	0.475	0.99304	3	3	Bin2	Bin2	1	1
ENSG00000079215	SLC1A3	3.3194	0.607	0.30428	3	2	Bin2	Bin2	1	1
ENSG00000079246	XRCC5	6.7944	0.193	1	4	2	Bin10	Bin10	1.53142e-30	2.05578e-30
ENSG00000079257	LXN	0.31756	1.267	2.768e-10	7	11	Bin5	Bin5	0.00146717	0.00144103
ENSG00000079263	SP140	3.0711	0.745	1.3579e-07	9	8	Bin9	Bin9	1.02725e-22	1.00556e-22
ENSG00000079277	MKNK1	1.99	0.885	8.5261e-07	3	4	Bin8	Bin8	1.29341e-12	1.41357e-12
ENSG00000079308	TNS1	6.5798	0.446	0.99984	8	20	Bin7	Bin7	9.67277e-10	8.86015e-10
ENSG00000079313	REXO1	4.1076	0.616	0.00052252	1	0	Bin7	Bin7	1.43214e-07	1.50875e-07
ENSG00000079332	SAR1A	2.9699	0.243	0.99566	3	0	Bin10	Bin10	4.93815e-24	6.73184e-24
ENSG00000079335	CDC14A	0.84815	1.141	4.1688e-08	3	2	Bin8	Bin8	7.64563e-11	5.98157e-11
ENSG00000079337	RAPGEF3	1.8147	0.954	2.2375e-28	5	0	Bin3	Bin3	1	1
ENSG00000079385	CEACAM1	2.342	0.826	1.4567e-06	1	4	Bin7	Bin7	1.24574e-08	1.28936e-08
ENSG00000079387	SENP1	4.417	0.426	0.99958	2	1	Bin6	Bin6	0.000286245	0.000239304
ENSG00000079393	DUSP13	-0.24813	1.407	2.3022e-12	1	14	Bin2	Bin2	1	1
ENSG00000079432	CIC	7.5828	0.249	1	0	2	Bin8	Bin8	7.76535e-14	1.06129e-13
ENSG00000079435	LIPE	1.9039	0.932	2.3391e-17	2	2	Bin6	Bin6	0.000147088	0.000169228
ENSG00000079459	FDFT1	-2.3227	1.764	1.4695e-26	7	8	Bin10	Bin10	2.4872e-31	2.73172e-31
ENSG00000079462	PAFAH1B3	1.3847	1.012	0.00022528	3	3	Bin6	Bin6	5.34996e-05	5.26736e-05
ENSG00000079616	KIF22	1.2531	1.025	4.9453e-17	2	0	Bin9	Bin9	4.32741e-15	3.88569e-15
ENSG00000079739	PGM1	0.36542	1.189	6.9806e-17	10	10	Bin9	Bin9	3.05692e-16	2.94129e-16
ENSG00000079785	DDX1	4.5812	0.33	0.99999	5	0	Bin8	Bin8	2.26872e-12	2.07592e-12
ENSG00000079805	DNM2	7.0404	0.239	1	2	8	Bin10	Bin10	5.84926e-27	6.38345e-27
ENSG00000079819	EPB41L2	5.0228	0.514	0.76184	6	4	Bin4	Bin4	1	1
ENSG00000079931	MOXD1	0.69706	1.12	2.8913e-17	5	5	Bin2	Bin2	1	1
ENSG00000079950	STX7	1.7753	0.899	0.0031771	7	1	Bin8	Bin7	3.11527e-10	3.23771e-10
ENSG00000079974	RABL2B	1.1258	1.094	0.000174	6	0	Bin7	Bin7	4.84892e-07	5.01161e-07
ENSG00000079999	KEAP1	3.7658	0.595	0.087069	2	1	Bin8	Bin8	1.91323e-14	1.78998e-14
ENSG00000080007	DDX43	2.5905	0.787	3.0158e-06	5	14	Bin2	Bin2	1	1
ENSG00000080189	SLC35C2	1.557	0.97	4.1267e-07	2	2	Bin9	Bin9	1.75444e-17	2.0276e-17
ENSG00000080200	CRYBG3	5.5873	0.623	7.1235e-14	4	0	Bin3	Bin3	1	1
ENSG00000080298	RFX3	6.4093	0.212	1	2	2	Bin6	Bin6	0.000102062	8.96224e-05
ENSG00000080345	RIF1	8.3743	0.254	1	3	2	Bin6	Bin6	4.93138e-05	5.29786e-05
ENSG00000080371	RAB21	0.77766	1.354	0.020676	7	0	Bin9	Bin9	4.41143e-18	2.96134e-18
ENSG00000080493	SLC4A4	6.1556	0.329	1	3	1	Bin3	Bin3	1	1
ENSG00000080503	SMARCA2	7.7168	0.317	1	6	2	Bin10	Bin10	5.79775e-37	7.65346e-37
ENSG00000080546	SESN1	2.9104	0.707	0.0018011	2	9	Bin9	Bin9	9.81808e-17	1.08183e-16
ENSG00000080561	MID2					1		Bin5		0.0186741
ENSG00000080573	COL5A3	3.6638	0.812	4.107e-38	5	1	Bin3	Bin3	1	1
ENSG00000080603	SRCAP	11.349	0.223	1	1	0	Bin7	Bin7	3.47765e-07	4.72986e-07
ENSG00000080608	PUM3	-0.16131	1.363	3.3276e-13	2	0	Bin7	Bin7	1.5868e-07	1.52029e-07
ENSG00000080802	CNOT4	4.729	0.236	1	2	0	Bin6	Bin6	0.000436336	0.000441796
ENSG00000080815	PSEN1	4.3295	0.425	0.99951	8	2	Bin9	Bin9	3.08434e-19	4.54664e-19
ENSG00000080819	CPOX	2.3151	0.8	0.00050093	7	0	Bin7	Bin7	6.71794e-08	6.47489e-08
ENSG00000080822	CLDND1	2.083	0.808	0.031638	5	6	Bin9	Bin9	7.64173e-21	7.70714e-21
ENSG00000080823	MOK	0.041098	1.292	4.268e-14	1	1	Bin5	Bin5	0.0305746	0.0300827
ENSG00000080824	HSP90AA1	5.29	0.362	1	3	3	Bin10	Bin10	1.33467e-37	1.92956e-37
ENSG00000080839	RBL1	3.3947	0.762	1.7752e-14	4	0	Bin5	Bin5	0.0532556	0.0512103
ENSG00000080845	DLGAP4	5.909	0.331	1	2	1	Bin6	Bin6	1.50663e-05	1.52985e-05
ENSG00000080854	IGSF9B	5.9121	0.483	0.9715	5	4	Bin5	Bin5	0.0321427	0.0301078
ENSG00000080947	CROCCP3				3	0	Bin5	Bin5	0.00518302	0.00530261
ENSG00000080986	NDC80	2.0756	0.876	1.0793e-07	4	0	Bin4	Bin4	0.951567	0.93888
ENSG00000081014	AP4E1	4.9038	0.576	0.00043414	9	1	Bin7	Bin7	1.27008e-08	1.01745e-08
ENSG00000081019	RSBN1	4.3058	0.507	0.96332	4	1	Bin9	Bin9	1.90046e-16	1.90277e-16
ENSG00000081026	MAGI3	5.5647	0.472	0.99505	6	0	Bin3	Bin3	1	1
ENSG00000081041	CXCL2	0.0077508	1.598	5.463e-05	1	1	Bin1	Bin1	1	1
ENSG00000081052	COL4A4	5.4306	0.607	3.9265e-10	1	2	Bin3	Bin3	1	1
ENSG00000081059	TCF7	3.2536	0.624	0.15264	4	0	Bin9	Bin9	9.53102e-21	1.59824e-20
ENSG00000081087	OSTM1	0.28858	1.425	2.6526e-05	5	0	Bin8	Bin8	2.99953e-14	2.25993e-14
ENSG00000081148	IMPG2	3.2871	0.773	7.7387e-15	4	0	Bin2	Bin2	1	1
ENSG00000081154	PCNP	1.7421	0.852	0.42966	3	1	Bin8	Bin8	1.82854e-11	1.36448e-11
ENSG00000081177	EXD2	2.6735	0.785	4.3736e-07	1	2	Bin6	Bin6	2.72076e-06	2.63183e-06
ENSG00000081181	ARG2	2.3736	0.78	0.0020946	2	13	Bin4	Bin4	0.272079	0.262794
ENSG00000081189	MEF2C	5.056	0.212	1	6	15	Bin8	Bin8	7.41972e-14	7.75768e-14
ENSG00000081237	PTPRC	7.5409	0.343	1	7	5	Bin10	Bin10	1.15592e-54	4.3913e-54
ENSG00000081307	UBA5	2.1104	0.838	0.00035622	2	0	Bin7	Bin7	1.86537e-07	1.73199e-07
ENSG00000081320	STK17B	1.8462	0.89	0.00070021	8	2	Bin10	Bin10	6.1274e-31	1.19118e-30
ENSG00000081377	CDC14B	2.8415	0.526	0.95893	1	18	Bin6	Bin6	2.52524e-06	2.37544e-06
ENSG00000081386	ZNF510	0.85302	1.188	7.1729e-05	2	0	Bin4	Bin4	1	1
ENSG00000081665	ZNF506	0.93919	1.222	0.008692	8	1	Bin6	Bin6	6.04144e-05	6.03299e-05
ENSG00000081692	JMJD4	-0.044887	1.343	2.7224e-12	1	0	Bin6	Bin6	1.32153e-05	1.3713e-05
ENSG00000081721	DUSP12	1.6618	0.945	4.3746e-06	3	2	Bin7	Bin7	3.6622e-07	3.46462e-07
ENSG00000081760	AACS	1.6414	0.967	8.8541e-18	8	0	Bin5	Bin5	0.000725817	0.000743754
ENSG00000081791	DELE1	0.41497	1.179	9.4373e-17	5	1	Bin9	Bin9	5.944e-23	6.85177e-23
ENSG00000081870	HSPB11	1.379	1.065	0.54825	2	0	Bin5	Bin5	0.00223901	0.00232375
ENSG00000081913	PHLPP1	4.59	0.546	0.22192	5	0	Bin6	Bin6	9.25542e-05	9.65691e-05
ENSG00000081923	ATP8B1	5.0607	0.62	1.6702e-09	1	0	Bin2	Bin2	1	1
ENSG00000081985	IL12RB2	1.3611	1.013	9.2143e-08	6	8	Bin5	Bin5	0.00397522	0.00414197
ENSG00000082014	SMARCD3	4.8403	0.372	0.99998	6	28	Bin8	Bin8	1.11356e-13	1.07743e-13
ENSG00000082068	WDR70	3.2207	0.73	1.0994e-07	2	0	Bin8	Bin8	9.47305e-14	8.4859e-14
ENSG00000082074	FYB1	4.23	0.436	0.99908	3	5	Bin10	Bin10	2.21775e-49	2.34227e-49
ENSG00000082146	STRADB	2.4726	0.792	3.1627e-05	1	24	Bin8	Bin8	1.78831e-13	2.08092e-13
ENSG00000082153	BZW1	5.0788	0.186	1	3	0	Bin7	Bin7	1.60952e-07	1.75339e-07
ENSG00000082196	C1QTNF3	1.3099	1.029	7.0584e-06	2	0	Bin3	Bin3	1	1
ENSG00000082212	ME2	1.2013	1.065	6.2202e-05	6	0	Bin10	Bin10	2.69718e-27	2.78852e-27
ENSG00000082213	C5orf22	1.7734	0.924	1.0824e-06	8	1	Bin6	Bin6	8.85855e-05	9.57078e-05
ENSG00000082258	CCNT2	3.9861	0.428	0.99889	3	0	Bin9	Bin9	1.06738e-16	1.22448e-16
ENSG00000082269	FAM135A	4.0041	0.691	8.3505e-11	6	4	Bin4	Bin4	0.484539	0.492877
ENSG00000082293	COL19A1	2.5234	0.876	1.3873e-24	3	5	Bin3	Bin3	1	1
ENSG00000082397	EPB41L3	5.0386	0.562	0.0023911	9	13	Bin8	Bin8	7.73571e-13	5.63104e-13
ENSG00000082438	COBLL1	3.4755	0.664	0.00032663	2	12	Bin5	Bin5	0.000609544	0.000587307
ENSG00000082458	DLG3					2		Bin4		0.854137
ENSG00000082512	TRAF5	1.7864	0.938	1.1206e-11	5	0	Bin9	Bin9	8.86495e-18	1.0269e-17
ENSG00000082515	MRPL22	1.062	1.125	0.0005125	3	0	Bin6	Bin6	5.88995e-05	5.64308e-05
ENSG00000082516	GEMIN5	2.7426	0.839	2.9965e-18	1	0	Bin7	Bin7	2.29401e-07	2.41567e-07
ENSG00000082641	NFE2L1	4.8736	0.417	0.9999	6	2	Bin9	Bin9	9.0904e-20	9.18262e-20
ENSG00000082701	GSK3B	2.0476	0.512	0.89832	7	4	Bin10	Bin10	1.92254e-28	1.78809e-28
ENSG00000082781	ITGB5	4.2504	0.568	0.098567	4	28	Bin6	Bin6	1.93679e-06	1.99239e-06
ENSG00000082805	ERC1	5.5129	0.503	0.78992	8	0	Bin4	Bin4	0.210487	0.18553
ENSG00000082898	XPO1	9.1759	0.083	1	2	1	Bin10	Bin10	3.38576e-30	4.40316e-30
ENSG00000082996	RNF13	1.7936	0.813	0.58532	5	10	Bin8	Bin8	2.69032e-12	3.65273e-12
ENSG00000083093	PALB2	2.2049	0.9	1.2379e-19	2	0	Bin6	Bin6	2.01802e-06	2.11487e-06
ENSG00000083097	DOP1A	8.7177	0.395	1	5	1	Bin6	Bin6	0.00027488	0.000257143
ENSG00000083099	LYRM2	0.69489	1.374	0.0091072	5	0	Bin7	Bin7	1.81559e-09	1.43401e-09
ENSG00000083123	BCKDHB	0.4767	1.206	1.5154e-11	4	0	Bin5	Bin5	0.000943372	0.000824703
ENSG00000083168	KAT6A	10.226	0.083	1	3	6	Bin10	Bin10	5.07161e-36	7.19838e-36
ENSG00000083223	TUT7	7.5859	0.273	1	1	29	Bin9	Bin9	4.20154e-18	5.04954e-18
ENSG00000083290	ULK2	3.2624	0.766	4.7394e-13	4	0	Bin6	Bin6	8.67821e-05	8.97394e-05
ENSG00000083312	TNPO1	6.5378	0.152	1	3	4	Bin9	Bin9	7.0894e-21	6.89867e-21
ENSG00000083444	PLOD1	1.8271	0.938	5.4923e-15	8	0	Bin9	Bin9	6.32461e-18	5.99294e-18
ENSG00000083454	P2RX5	1.0537	1.071	1.4475e-11	8	2	Bin4	Bin4	0.0813131	0.0798619
ENSG00000083457	ITGAE	1.8439	0.946	5.0931e-23	5	1	Bin7	Bin7	9.1145e-08	8.82178e-08
ENSG00000083520	DIS3	0.81028	1.076	3.6179e-29	2	0	Bin6	Bin6	6.47249e-06	5.96573e-06
ENSG00000083535	PIBF1	0.55869	1.235	1.0889e-07	2	0	Bin6	Bin6	2.848e-05	2.59495e-05
ENSG00000083544	TDRD3	3.5959	0.682	2.5017e-06	6	1	Bin7	Bin7	4.22192e-07	3.96198e-07
ENSG00000083635	NUFIP1	1.9568	0.866	0.00060523	1	0	Bin5	Bin5	0.00588066	0.00570537
ENSG00000083642	PDS5B	4.052	0.498	0.98231	6	2	Bin8	Bin8	1.84572e-13	1.97215e-13
ENSG00000083720	OXCT1	3.265	0.521	0.96509	3	3	Bin6	Bin6	1.84335e-06	2.0095e-06
ENSG00000083750	RRAGB					1		Bin6		1.07922e-05
ENSG00000083799	CYLD	5.757	0.325	1	5	4	Bin10	Bin9	2.85233e-23	4.04927e-23
ENSG00000083807	SLC27A5	1.1112	1.052	2.0819e-14	2	0	Bin5	Bin5	0.0274342	0.0274095
ENSG00000083812	ZNF324	1.7185	0.849	0.53365	5	1	Bin7	Bin7	4.48214e-10	4.59997e-10
ENSG00000083814	ZNF671	-0.6501	1.685	7.3313e-09	8	18	Bin8	Bin8	3.26506e-14	3.15173e-14
ENSG00000083817	ZNF416	1.391	1.025	0.14476	5	3	Bin5	Bin5	0.0136114	0.0138067
ENSG00000083828	ZNF586	-0.24811	1.808	0.00066195	1	0	Bin8	Bin8	1.48616e-14	1.30775e-14
ENSG00000083838	ZNF446	-0.81058	1.478	8.1727e-18	5	1	Bin7	Bin7	3.13812e-07	3.2055e-07
ENSG00000083844	ZNF264	-0.41247	1.773	2.0429e-05	5	0	Bin7	Bin7	6.3224e-08	6.57422e-08
ENSG00000083845	RPS5	3.42	0.313	0.99898	6	2	Bin10	Bin10	7.25692e-45	9.27516e-45
ENSG00000083896	YTHDC1	7.2615	0.184	1	1	1	Bin9	Bin9	1.54498e-15	1.95352e-15
ENSG00000083937	CHMP2B	0.30751	1.503	0.00048165	6	2	Bin8	Bin8	2.95179e-13	2.81848e-13
ENSG00000084070	SMAP2	3.9728	0.479	0.99287	3	9	Bin10	Bin10	2.34218e-58	5.66242e-58
ENSG00000084072	PPIE	2.4138	0.772	0.002522	1	0	Bin9	Bin9	1.26901e-17	1.2644e-17
ENSG00000084073	ZMPSTE24	0.98643	1.079	3.3473e-13	5	6	Bin9	Bin9	5.66577e-16	6.06872e-16
ENSG00000084090	STARD7	1.6236	0.955	1.0458e-06	2	0	Bin10	Bin10	9.76018e-29	1.18936e-28
ENSG00000084092	NOA1	2.1965	0.862	1.6738e-08	3	3	Bin9	Bin9	1.83248e-17	1.66735e-17
ENSG00000084093	REST	4.4648	0.16	1	3	0	Bin5	Bin5	0.000629812	0.000624636
ENSG00000084110	HAL	0.21176	1.213	2.8209e-18	9	3	Bin9	Bin9	4.66268e-19	5.48172e-19
ENSG00000084112	SSH1	3.4555	0.709	9.2647e-08	6	0	Bin7	Bin7	8.12679e-08	6.72456e-08
ENSG00000084207	GSTP1	0.071546	1.413	8.0801e-08	3	6	Bin10	Bin10	3.45406e-31	3.66014e-31
ENSG00000084234	APLP2	3.3603	0.723	2.6598e-08	5	0	Bin10	Bin10	2.85385e-36	3.20579e-36
ENSG00000084444	FAM234B	3.5555	0.623	0.024708	4	2	Bin5	Bin5	0.00457538	0.0046898
ENSG00000084463	WBP11	5.2854	0.321	1	3	2	Bin7	Bin7	2.54546e-09	2.5167e-09
ENSG00000084623	EIF3I	3.307	0.553	0.89283	1	0	Bin9	Bin9	4.26986e-20	3.81563e-20
ENSG00000084652	TXLNA	5.2388	0.3	1	2	2	Bin9	Bin9	1.56041e-21	1.46605e-21
ENSG00000084676	NCOA1	7.7291	0.298	1	6	4	Bin9	Bin9	5.34849e-20	5.60236e-20
ENSG00000084693	AGBL5	3.5438	0.709	1.6548e-08	3	0	Bin5	Bin5	0.000524865	0.000549783
ENSG00000084710	EFR3B	3.4034	0.747	4.5772e-12	1	0	Bin1	Bin1	1	1
ENSG00000084731	KIF3C	5.705	0.266	1	3	13	Bin4	Bin4	1	1
ENSG00000084733	RAB10	2.605	0.522	0.95387	2	6	Bin10	Bin10	3.46106e-27	5.23752e-27
ENSG00000084754	HADHA	2.5167	0.761	0.001309	3	3	Bin9	Bin9	2.9147e-22	3.01224e-22
ENSG00000084764	MAPRE3	4.4186	0.163	1	4	20	Bin5	Bin5	0.00100442	0.00102205
ENSG00000084774	CAD	8.5056	0.409	1	4	0	Bin7	Bin7	1.83519e-07	1.88363e-07
ENSG00000085063	CD59	1.2487	1.277	0.56556	10	9	Bin9	Bin9	6.67885e-18	7.46459e-18
ENSG00000085117	CD82	0.50401	1.221	1.2573e-09	7	0	Bin8	Bin8	6.3149e-15	6.70538e-15
ENSG00000085185	BCORL1					2		Bin6		1.91678e-05
ENSG00000085231	AK6	0.087089	1.377	9.1273e-09	1	0	Bin4	Bin4	0.869035	0.862023
ENSG00000085265	FCN1	-0.73643	1.486	3.351e-16	10	0	Bin10	Bin10	1.15733e-94	1.42717e-93
ENSG00000085274	MYNN	3.6891	0.553	0.7857	1	0	Bin7	Bin7	4.1135e-09	4.21655e-09
ENSG00000085365	SCAMP1	1.7565	0.858	0.32147	3	1	Bin6	Bin6	1.59052e-05	1.45666e-05
ENSG00000085377	PREP	5.5556	0.395	1	5	0	Bin9	Bin9	1.45431e-16	1.49404e-16
ENSG00000085382	HACE1	1.4996	0.98	9.83e-05	2	0	Bin5	Bin5	0.00120132	0.00116611
ENSG00000085415	SEH1L	3.0838	0.629	0.25921	4	0	Bin5	Bin5	0.00509494	0.00483163
ENSG00000085433	WDR47	5.6253	0.44	0.99984	2	2	Bin7	Bin7	8.10561e-09	7.20554e-09
ENSG00000085449	WDFY1	3.093	0.697	0.00052602	4	3	Bin9	Bin9	4.15105e-18	4.03376e-18
ENSG00000085465	OVGP1	2.44	0.784	0.0002829	8	0	Bin5	Bin5	0.0387142	0.037704
ENSG00000085491	SLC25A24	0.91601	1.106	2.3198e-10	2	0	Bin5	Bin5	0.00952751	0.0099293
ENSG00000085511	MAP3K4	6.9634	0.437	0.99997	3	3	Bin9	Bin9	2.48262e-17	2.34613e-17
ENSG00000085514	PILRA	-0.36109	1.425	2.7982e-13	4	16	Bin10	Bin10	4.43379e-29	6.07951e-29
ENSG00000085552	IGSF9	2.0849	0.919	7.3379e-23	2	0	Bin1	Bin1	1	1
ENSG00000085563	ABCB1	5.2814	0.575	1.891e-05	5	12	Bin6	Bin6	2.73251e-06	2.77609e-06
ENSG00000085644	ZNF213	1.6555	0.949	6.3752e-07	3	1	Bin7	Bin7	7.66682e-09	8.11477e-09
ENSG00000085662	AKR1B1	2.631	0.75	0.00073369	9	8	Bin9	Bin9	2.03946e-15	1.68023e-15
ENSG00000085719	CPNE3	-0.1837	1.389	3.0928e-12	7	3	Bin10	Bin10	8.14083e-26	7.7426e-26
ENSG00000085721	RRN3	2.7989	0.749	3.1226e-05	3	0	Bin7	Bin7	4.68437e-07	4.69384e-07
ENSG00000085733	CTTN	4.866	0.48	0.99261	2	26	Bin7	Bin7	6.56689e-08	6.68871e-08
ENSG00000085741	WNT11	1.4511	0.993	2.314e-05	7	1	Bin2	Bin2	1	1
ENSG00000085760	MTIF2	1.2885	1.019	7.8573e-18	6	0	Bin4	Bin4	0.292166	0.279688
ENSG00000085788	DDHD2	2.858	0.758	1.2846e-06	1	0	Bin7	Bin7	2.14878e-08	2.10036e-08
ENSG00000085831	TTC39A	3.1044	0.75	1.5553e-08	1	6	Bin2	Bin2	1	1
ENSG00000085832	EPS15	2.2872	0.849	1.4697e-08	6	0	Bin9	Bin9	7.34059e-17	7.76965e-17
ENSG00000085840	ORC1	3.5431	0.719	8.5922e-10	1	0	Bin4	Bin4	0.296845	0.282214
ENSG00000085871	MGST2	1.5767	0.935	0.21932	7	1	Bin6	Bin6	8.76715e-05	8.62517e-05
ENSG00000085872	CHERP	7.5509	0.152	1	3	1	Bin7	Bin7	5.44864e-07	5.54795e-07
ENSG00000085978	ATG16L1	4.5582	0.545	0.27327	4	0	Bin10	Bin10	1.28918e-23	1.45151e-23
ENSG00000085982	USP40	0.6434	1.085	1.3534e-38	6	0	Bin7	Bin7	4.87215e-07	4.73674e-07
ENSG00000085998	POMGNT1	2.8511	0.815	6.937e-15	5	0	Bin8	Bin8	4.06943e-13	4.52408e-13
ENSG00000085999	RAD54L	1.8624	0.94	1.7363e-19	1	0	Bin2	Bin2	1	1
ENSG00000086015	MAST2	5.4235	0.576	4.7491e-06	3	2	Bin4	Bin4	0.636377	0.64633
ENSG00000086061	DNAJA1	2.4357	0.772	0.0015757	2	2	Bin10	Bin10	7.5894e-24	7.3416e-24
ENSG00000086062	B4GALT1	2.4936	0.739	0.019457	4	5	Bin9	Bin9	4.65475e-22	4.94083e-22
ENSG00000086065	CHMP5	0.6363	1.441	0.015286	2	0	Bin7	Bin7	1.26827e-07	1.3332e-07
ENSG00000086102	NFX1	4.9946	0.574	0.00032335	1	0	Bin9	Bin9	6.56275e-23	6.80884e-23
ENSG00000086189	DIMT1	0.91962	1.113	3.6471e-09	7	0	Bin7	Bin7	6.21837e-10	5.88447e-10
ENSG00000086200	IPO11	3.7033	0.598	0.098063	4	5	Bin6	Bin6	2.07612e-05	1.98758e-05
ENSG00000086232	EIF2AK1	2.1404	0.884	2.2262e-11	8	19	Bin10	Bin10	8.9588e-43	1.06863e-42
ENSG00000086288	NME8	0.99333	1.079	6.9088e-13	5	7	Bin5	Bin5	0.00352243	0.00313942
ENSG00000086289	EPDR1	-0.85333	1.626	1.9408e-12	9	4	Bin2	Bin2	1	1
ENSG00000086300	SNX10	0.17534	1.518	8.2933e-05	7	8	Bin9	Bin9	6.76482e-18	7.27713e-18
ENSG00000086475	SEPHS1	4.2177	0.254	0.99998	3	0	Bin7	Bin8	3.50627e-10	2.83792e-10
ENSG00000086504	MRPL28	0.020036	1.344	3.5977e-11	7	3	Bin8	Bin8	1.29899e-10	1.41341e-10
ENSG00000086506	HBQ1	-1.2739	1.939	8.9973e-06	10	19	Bin5	Bin5	0.000904384	0.00108434
ENSG00000086544	ITPKC	3.1262	0.707	6.5659e-05	5	2	Bin6	Bin6	2.86867e-05	2.84714e-05
ENSG00000086548	CEACAM6	1.7994	0.908	9.3879e-05	2	27	Bin3	Bin3	1	1
ENSG00000086570	FAT2	7.5969	0.554	3.475e-13	3	0	Bin1	Bin1	1	1
ENSG00000086589	RBM22	5.9657	0.092	1	2	2	Bin9	Bin9	1.05772e-22	9.21655e-23
ENSG00000086598	TMED2	2.9182	0.447	0.98634	2	0	Bin10	Bin10	1.46425e-27	2.22338e-27
ENSG00000086619	ERO1B	2.2015	0.835	2.7214e-05	6	0	Bin4	Bin4	0.843326	0.805659
ENSG00000086666	ZFAND6	1.4287	1.001	0.01033	3	1	Bin9	Bin9	9.77296e-16	1.02029e-15
ENSG00000086730	LAT2	2.799	0.716	0.0030667	6	3	Bin9	Bin9	1.26717e-21	1.63331e-21
ENSG00000086827	ZW10	3.2977	0.73	1.7299e-08	1	0	Bin6	Bin6	7.7795e-06	7.41095e-06
ENSG00000086848	ALG9	2.4196	0.853	1.3976e-12	2	0	Bin5	Bin5	0.0241861	0.0236437
ENSG00000087008	ACOX3	0.63564	1.114	8.4687e-23	10	0	Bin6	Bin6	5.34117e-06	5.47709e-06
ENSG00000087053	MTMR2	2.0314	0.9	1.1947e-11	5	1	Bin5	Bin5	0.0535841	0.05508
ENSG00000087074	PPP1R15A	0.92515	1.092	4.8755e-13	4	0	Bin10	Bin10	5.90268e-27	5.26359e-27
ENSG00000087076	HSD17B14	0.020819	1.337	1.6917e-11	5	0	Bin1	Bin1	1	1
ENSG00000087077	TRIP6	1.9337	0.901	5.2913e-08	7	5	Bin6	Bin6	0.000462933	0.000460864
ENSG00000087085	ACHE	3.8012	0.546	0.81412	2	9	Bin2	Bin2	1	1
ENSG00000087086	FTL	-0.088293	1.552	2.0921e-06	2	12	Bin10	Bin10	3.7131e-96	8.24779e-95
ENSG00000087087	SRRT	6.1075	0.404	1	2	1	Bin10	Bin10	1.74738e-24	1.87215e-24
ENSG00000087088	BAX	0.56402	1.245	4.5107e-07	3	3	Bin9	Bin9	7.28296e-17	7.04948e-17
ENSG00000087095	NLK	4.2292	0.308	0.99996	2	3	Bin6	Bin6	2.15018e-05	2.25491e-05
ENSG00000087111	PIGS	2.7838	0.76	4.9218e-06	2	1	Bin9	Bin9	8.2735e-18	7.64897e-18
ENSG00000087152	ATXN7L3	5.4106	0.227	1	2	4	Bin10	Bin10	7.22063e-27	7.93573e-27
ENSG00000087157	PGS1	1.4302	0.998	4.6959e-11	3	11	Bin10	Bin10	1.24159e-31	1.43076e-31
ENSG00000087191	PSMC5	4.4641	0.386	0.99991	3	2	Bin8	Bin8	3.99716e-14	3.63039e-14
ENSG00000087206	UIMC1	4.3575	0.566	0.076965	5	9	Bin9	Bin9	6.29951e-21	5.82435e-21
ENSG00000087237	CETP	1.3344	1.013	1.2053e-15	5	1	Bin4	Bin4	0.472581	0.459581
ENSG00000087253	LPCAT2	0.51259	1.188	2.0808e-12	4	8	Bin8	Bin8	4.62401e-13	4.94374e-13
ENSG00000087258	GNAO1	4.5168	0.105	1	5	4	Bin5	Bin5	0.0404695	0.0411043
ENSG00000087263	OGFOD1	1.3876	1.006	7.3818e-11	4	0	Bin8	Bin8	2.41005e-13	2.07478e-13
ENSG00000087266	SH3BP2	1.6416	0.958	5.0141e-10	8	5	Bin9	Bin9	4.89936e-23	7.76787e-23
ENSG00000087269	NOP14	3.6738	0.701	7.353e-09	3	0	Bin8	Bin8	8.95488e-15	8.09071e-15
ENSG00000087274	ADD1	5.6486	0.387	1	4	3	Bin10	Bin9	2.07095e-23	4.26727e-23
ENSG00000087299	L2HGDH	2.0457	0.872	2.0708e-06	3	0	Bin4	Bin4	0.0925459	0.0840749
ENSG00000087301	TXNDC16	0.088264	1.247	2.7136e-17	2	2	Bin5	Bin5	0.00820557	0.00835963
ENSG00000087302	RTRAF	2.5125	0.645	0.70879	3	1	Bin9	Bin9	2.44631e-19	2.20806e-19
ENSG00000087303	NID2	4.692	0.642	5.3132e-10	6	1	Bin1	Bin1	1	1
ENSG00000087338	GMCL1	-0.11353	1.481	4.2973e-08	2	3	Bin8	Bin8	5.00321e-11	5.66941e-11
ENSG00000087365	SF3B2	7.3786	0.252	1	5	0	Bin10	Bin10	1.42673e-31	1.19906e-31
ENSG00000087448	KLHL42	0.30577	1.322	8.8238e-08	7	2	Bin8	Bin8	7.02333e-11	5.51084e-11
ENSG00000087460	GNAS	4.497	0.302	0.99999	7	24	Bin10	Bin10	1.83495e-74	4.41868e-74
ENSG00000087470	DNM1L	4.8114	0.506	0.92424	4	2	Bin9	Bin9	4.761e-16	3.27572e-16
ENSG00000087495	PHACTR3	5.3732	0.302	1	2	1	Bin1	Bin1	1	1
ENSG00000087502	ERGIC2	0.88706	1.266	0.014258	3	3	Bin7	Bin7	1.04777e-07	1.00169e-07
ENSG00000087586	AURKA	3.7465	0.528	0.93256	2	1	Bin5	Bin5	0.0151697	0.0154226
ENSG00000087589	CASS4	4.0444	0.53	0.88251	2	14	Bin5	Bin5	0.000815052	0.000888426
ENSG00000087884	AAMDC	-0.03735	1.571	1.0899e-05	4	1	Bin4	Bin4	0.638703	0.614219
ENSG00000087903	RFX2	5.4175	0.369	1	3	7	Bin6	Bin6	0.000367052	0.000375327
ENSG00000087995	METTL2A	0.23305	1.24	2.6264e-14	1	0	Bin6	Bin6	0.00016931	0.000151591
ENSG00000088035	ALG6	1.8945	0.892	2.2406e-05	4	0	Bin7	Bin7	1.4452e-08	1.35317e-08
ENSG00000088038	CNOT3	7.6274	0.057	1	3	1	Bin6	Bin6	1.56299e-06	1.57324e-06
ENSG00000088053	GP6	-1.4251	1.734	1.0271e-15	3	0	Bin4	Bin4	0.111452	0.110776
ENSG00000088179	PTPN4	5.2335	0.496	0.94902	3	3	Bin9	Bin9	4.52224e-20	4.70813e-20
ENSG00000088205	DDX18	4.4645	0.496	0.97984	5	0	Bin9	Bin9	1.42248e-18	1.34573e-18
ENSG00000088247	KHSRP	6.2743	0.263	1	1	0	Bin9	Bin9	3.67686e-16	3.41319e-16
ENSG00000088256	GNA11	4.1184	0.38	0.99978	1	0	Bin5	Bin5	0.00993339	0.00991622
ENSG00000088280	ASAP3	2.5557	0.864	1.5967e-20	5	1	Bin4	Bin4	0.111511	0.104851
ENSG00000088298	EDEM2	2.959	0.749	7.2159e-07	4	2	Bin9	Bin9	1.31737e-20	1.3474e-20
ENSG00000088305	DNMT3B	6.562	0.396	1	1	0	Bin2	Bin2	1	1
ENSG00000088325	TPX2	6.5449	0.29	1	0	1	Bin4	Bin4	0.219239	0.214309
ENSG00000088340	FER1L4				2	0	Bin1	Bin1	1	1
ENSG00000088356	PDRG1	0.46866	1.348	4.4277e-05	1	1	Bin7	Bin7	2.27821e-07	2.33229e-07
ENSG00000088367	EPB41L1	6.1516	0.386	1	1	1	Bin1	Bin1	1	1
ENSG00000088387	DOCK9	8.0849	0.425	1	8	2	Bin5	Bin5	0.00109433	0.00113943
ENSG00000088448	ANKRD10	1.307	1.035	0.00017098	8	0	Bin9	Bin9	2.39559e-22	2.62354e-22
ENSG00000088451	TGDS	0.82744	1.184	1.7318e-05	1	0	Bin6	Bin6	0.000175384	0.000168395
ENSG00000088538	DOCK3	9.88	0.298	1	2	1	Bin3	Bin3	1	1
ENSG00000088543	C3orf18	0.38163	1.42	0.00014143	2	2	Bin4	Bin4	0.187537	0.20546
ENSG00000088682	COQ9	1.256	1.035	8.0652e-09	2	1	Bin8	Bin8	3.12626e-13	3.05562e-13
ENSG00000088726	TMEM40	1.1219	1.061	5.9284e-10	2	1	Bin4	Bin4	0.784737	0.807532
ENSG00000088727	KIF9	2.3135	0.873	1.5621e-14	1	0	Bin2	Bin2	1	1
ENSG00000088766	CRLS1	-0.98571	1.913	1.479e-05	5	1	Bin7	Bin7	3.67471e-08	3.52435e-08
ENSG00000088808	PPP1R13B	5.9067	0.466	0.99745	6	1	Bin6	Bin6	5.95762e-06	6.33472e-06
ENSG00000088812	ATRN	7.1972	0.395	1	3	2	Bin7	Bin7	2.7839e-09	2.83709e-09
ENSG00000088826	SMOX	3.0776	0.652	0.064814	9	20	Bin7	Bin7	2.94921e-09	2.82038e-09
ENSG00000088827	SIGLEC1	0.74628	1.07	1.097e-41	2	20	Bin4	Bin4	0.06291	0.0627135
ENSG00000088832	FKBP1A	1.1552	1.152	0.085268	8	9	Bin9	Bin9	5.51393e-16	7.40654e-16
ENSG00000088833	NSFL1C	3.1699	0.552	0.91544	10	0	Bin10	Bin10	6.88039e-25	7.80869e-25
ENSG00000088836	SLC4A11	2.2123	0.897	9.2641e-19	2	0	Bin1	Bin1	1	1
ENSG00000088854	DNAAF9	2.615	0.752	0.00067662	4	1	Bin7	Bin7	1.61874e-08	1.30184e-08
ENSG00000088876	ZNF343	0.90323	1.202	0.00116	8	0	Bin3	Bin3	1	1
ENSG00000088881	EBF4	2.4576	0.659	0.6622	5	3	Bin3	Bin3	1	1
ENSG00000088882	CPXM1	0.84755	1.081	4.0428e-22	7	2	Bin1	Bin1	1	1
ENSG00000088888	MAVS	1.8237	0.898	0.00035035	8	0	Bin6	Bin6	2.64198e-05	2.85319e-05
ENSG00000088899	LZTS3	2.9741	0.648	0.16637	4	2	Bin3	Bin3	1	1
ENSG00000088930	XRN2	6.4928	0.413	1	2	10	Bin9	Bin9	5.73675e-19	7.22722e-19
ENSG00000088970	KIZ	0.4639	1.227	5.1898e-10	5	1	Bin6	Bin6	0.000297365	0.000306265
ENSG00000088986	DYNLL1	1.9474	0.744	0.6888	3	6	Bin9	Bin9	3.65582e-20	3.24732e-20
ENSG00000088992	TESC	1.0224	1.113	8.945e-06	4	26	Bin9	Bin9	5.39518e-20	6.86911e-20
ENSG00000089006	SNX5	1.4388	0.996	1.7121e-06	8	1	Bin7	Bin7	4.42477e-08	3.71642e-08
ENSG00000089009	RPL6	4.2405	0.176	0.99999	0	2	Bin10	Bin10	4.75555e-26	7.40202e-26
ENSG00000089012	SIRPG	-0.09084	1.362	4.7386e-12	4	3	Bin7	Bin7	3.67299e-07	3.76559e-07
ENSG00000089022	MAPKAPK5	3.3896	0.604	0.27844	2	0	Bin8	Bin8	5.86691e-12	4.52638e-12
ENSG00000089041	P2RX7	1.6699	0.958	4.3245e-13	9	0	Bin7	Bin7	1.19193e-08	1.27596e-08
ENSG00000089048	ESF1	2.3352	0.854	1.3007e-10	2	0	Bin3	Bin3	1	1
ENSG00000089050	RBBP9	0.33994	1.328	4.203e-07	9	0	Bin6	Bin6	0.000206852	0.000205446
ENSG00000089053	ANAPC5	2.1346	0.889	1.6677e-12	5	1	Bin10	Bin10	1.71975e-38	2.0299e-38
ENSG00000089057	SLC23A2	2.7432	0.72	0.0040307	7	6	Bin6	Bin6	2.82577e-06	2.98909e-06
ENSG00000089060	SLC8B1	1.4168	1	7.4066e-15	8	8	Bin9	Bin9	1.21011e-22	1.09605e-22
ENSG00000089063	TMEM230	0.81857	1.283	0.0064164	5	0	Bin10	Bin10	5.71293e-24	4.23081e-24
ENSG00000089091	DZANK1	0.60351	1.17	0.0019607	1	0	Bin4	Bin4	0.225391	0.221301
ENSG00000089094	KDM2B	7.8656	0.266	1	3	0	Bin6	Bin6	4.54608e-05	4.34673e-05
ENSG00000089123	TASP1	3.5307	0.518	0.96491	1	1	Bin5	Bin5	0.0166736	0.0168138
ENSG00000089127	OAS1	2.2455	0.817	0.000201	5	1	Bin9	Bin9	9.1007e-19	1.02562e-18
ENSG00000089154	GCN1	9.2447	0.349	1	3	0	Bin9	Bin9	1.89305e-22	2.52398e-22
ENSG00000089157	RPLP0	4.6663	0.098	1	2	11	Bin10	Bin10	3.95685e-42	3.62791e-42
ENSG00000089159	PXN	2.655	0.828	2.732e-13	1	10	Bin10	Bin10	3.75098e-37	7.6987e-37
ENSG00000089163	SIRT4	0.76983	1.173	2.3977e-07	3	1	Bin2	Bin2	1	1
ENSG00000089169	RPH3A	4.0387	0.639	1.9539e-05	3	10	Bin5	Bin5	0.0413351	0.0430658
ENSG00000089177	KIF16B	3.0826	0.786	1.2687e-13	7	1	Bin5	Bin5	0.00380025	0.00338301
ENSG00000089195	TRMT6	2.5685	0.785	8.8155e-06	5	0	Bin4	Bin4	0.30389	0.294347
ENSG00000089220	PEBP1	1.1108	1.124	0.0039754	4	3	Bin8	Bin8	1.43409e-14	1.24817e-14
ENSG00000089234	BRAP	2.7493	0.766	4.0417e-06	0	3	Bin8	Bin8	3.98239e-14	3.68049e-14
ENSG00000089248	ERP29	1.5555	0.962	0.0014255	2	1	Bin10	Bin10	1.70539e-24	1.48252e-24
ENSG00000089280	FUS	7.0345	0.104	1	1	2	Bin9	Bin9	6.18131e-23	6.46885e-23
ENSG00000089289	IGBP1					5		Bin9		7.17526e-22
ENSG00000089327	FXYD5	1.1632	1.134	0.05028	10	1	Bin10	Bin10	5.31227e-37	1.03456e-36
ENSG00000089335	ZNF302	-0.38323	1.763	2.1812e-05	5	2	Bin4	Bin4	1	1
ENSG00000089351	GRAMD1A	2.8984	0.778	2.2333e-09	5	9	Bin10	Bin10	3.06407e-24	3.57444e-24
ENSG00000089486	CDIP1	1.0847	1.142	0.0068728	2	5	Bin7	Bin7	1.11537e-08	1.13874e-08
ENSG00000089505	CMTM1	1.3362	1.038	0.0141	2	4	Bin5	Bin5	0.0370362	0.0401237
ENSG00000089597	GANAB	6.1462	0.391	1	3	3	Bin10	Bin10	1.25201e-23	1.20209e-23
ENSG00000089639	GMIP	3.7151	0.69	5.757e-08	4	6	Bin10	Bin10	1.18987e-27	1.45573e-27
ENSG00000089682	RBM41					1		Bin5		0.0006904
ENSG00000089685	BIRC5	1.4278	1.004	0.057142	2	1	Bin3	Bin3	1	1
ENSG00000089692	LAG3	1.9719	0.893	1.199e-07	1	10	Bin4	Bin4	0.135325	0.136523
ENSG00000089693	MLF2	2.7826	0.648	0.38865	6	6	Bin9	Bin9	4.98363e-21	4.51203e-21
ENSG00000089723	OTUB2	1.3154	1.035	0.0006201	2	1	Bin2	Bin2	1	1
ENSG00000089737	DDX24	4.459	0.521	0.86568	7	3	Bin10	Bin10	1.31508e-35	1.35815e-35
ENSG00000089775	ZBTB25	2.2378	0.812	0.00063019	1	0	Bin7	Bin7	2.71101e-07	2.56257e-07
ENSG00000089818	NECAP1	3.1324	0.594	0.67524	5	0	Bin9	Bin9	3.06582e-20	3.22674e-20
ENSG00000089820	ARHGAP4					2		Bin10		8.38404e-33
ENSG00000089847	ANKRD24	-0.60218	1.255	6.1319e-40	4	0	Bin3	Bin3	1	1
ENSG00000089876	DHX32	1.9572	0.919	2.2925e-14	3	3	Bin7	Bin7	5.03646e-07	4.82614e-07
ENSG00000089902	RCOR1	2.5122	0.674	0.47448	7	5	Bin9	Bin9	4.12504e-20	4.36954e-20
ENSG00000089916	GPATCH2L	2.3843	0.768	0.0068557	3	0	Bin6	Bin6	1.60537e-05	1.82554e-05
ENSG00000090006	LTBP4	4.0026	0.734	2.2625e-18	4	3	Bin7	Bin7	5.37808e-07	5.68564e-07
ENSG00000090013	BLVRB	-1.0104	1.718	1.3668e-11	3	27	Bin10	Bin10	2.69473e-24	3.05769e-24
ENSG00000090020	SLC9A1	4.6176	0.473	0.99576	2	11	Bin9	Bin8	5.63259e-15	6.05782e-15
ENSG00000090054	SPTLC1	1.0828	1.068	1.2797e-10	4	0	Bin8	Bin8	2.67636e-12	2.77771e-12
ENSG00000090060	PAPOLA	4.6863	0.213	1	3	0	Bin10	Bin10	5.06595e-33	8.0791e-33
ENSG00000090061	CCNK	4.4805	0.34	0.99998	1	2	Bin9	Bin9	2.9883e-21	3.25789e-21
ENSG00000090097	PCBP4	2.8169	0.722	0.0010909	2	2	Bin6	Bin6	2.41392e-05	2.53536e-05
ENSG00000090104	RGS1	1.9959	0.811	0.11032	3	6	Bin3	Bin3	1	1
ENSG00000090238	YPEL3	2.6744	0.565	0.92139	5	9	Bin10	Bin10	3.17405e-45	7.82796e-45
ENSG00000090263	MRPS33	0.13079	1.565	0.00015388	6	0	Bin5	Bin5	0.00110439	0.00107492
ENSG00000090266	NDUFB2	0.0946	1.533	3.2443e-05	6	0	Bin8	Bin8	3.20237e-13	2.95163e-13
ENSG00000090273	NUDC	3.7361	0.511	0.97144	2	0	Bin9	Bin9	1.40491e-16	1.23227e-16
ENSG00000090316	MAEA	2.874	0.703	0.0045352	10	10	Bin10	Bin10	8.05944e-33	7.50213e-33
ENSG00000090339	ICAM1	2.024	0.876	1.8658e-06	6	8	Bin5	Bin5	0.000628824	0.000603484
ENSG00000090372	STRN4	4.4399	0.523	0.84878	3	9	Bin8	Bin8	1.29039e-14	1.38748e-14
ENSG00000090376	IRAK3	-0.10035	1.353	9.6989e-13	8	11	Bin10	Bin10	1.30844e-30	2.01206e-30
ENSG00000090382	LYZ	-0.32346	1.652	1.081e-06	5	0	Bin10	Bin10	2.06943e-71	1.64653e-70
ENSG00000090432	MUL1	0.6579	1.196	3.9219e-08	9	1	Bin8	Bin8	1.5311e-12	1.36082e-12
ENSG00000090447	TFAP4	4.1701	0.356	0.99989	2	0	Bin6	Bin6	1.41291e-05	1.62583e-05
ENSG00000090470	PDCD7	-0.53397	1.459	2.4442e-14	3	1	Bin8	Bin8	1.93037e-14	1.42333e-14
ENSG00000090487	SPG21	1.8496	0.891	0.00038913	3	0	Bin9	Bin9	1.27495e-15	1.35046e-15
ENSG00000090520	DNAJB11	1.6883	0.933	0.00011029	1	6	Bin9	Bin9	9.99492e-16	1.0519e-15
ENSG00000090530	P3H2	0.016685	1.249	3.7084e-19	7	11	Bin2	Bin2	1	1
ENSG00000090565	RAB11FIP3	5.1474	0.383	0.99999	4	1	Bin8	Bin8	1.47499e-11	1.43058e-11
ENSG00000090581	GNPTG	-0.41376	1.369	1.4307e-17	8	0	Bin9	Bin9	5.64826e-21	4.29811e-21
ENSG00000090612	ZNF268	-0.044261	1.411	2.6183e-09	5	1	Bin4	Bin4	1	1
ENSG00000090615	GOLGA3	5.4966	0.568	1.6692e-05	7	0	Bin10	Bin10	6.56989e-25	8.5612e-25
ENSG00000090621	PABPC4	5.6943	0.311	1	3	5	Bin9	Bin9	1.08614e-15	9.63654e-16
ENSG00000090659	CD209	1.6825	0.946	1.0648e-07	4	0	Bin2	Bin2	1	1
ENSG00000090661	CERS4	-1.0648	1.472	8.0623e-23	5	8	Bin5	Bin5	0.0556484	0.0564009
ENSG00000090674	MCOLN1	2.0796	0.895	4.3607e-12	3	27	Bin8	Bin8	1.03892e-13	1.10746e-13
ENSG00000090686	USP48	6.9408	0.373	1	9	2	Bin8	Bin8	4.21843e-12	5.52426e-12
ENSG00000090776	EFNB1					1		Bin4		0.0865497
ENSG00000090857	PDPR	2.5321	0.826	4.2047e-10	1	5	Bin8	Bin8	2.24562e-14	2.30672e-14
ENSG00000090861	AARS1	3.2614	0.772	4.04e-14	3	2	Bin8	Bin8	1.33784e-14	1.31049e-14
ENSG00000090863	GLG1	4.7836	0.434	0.99969	7	0	Bin10	Bin10	5.84225e-40	6.70725e-40
ENSG00000090905	TNRC6A	10.046	0.257	1	9	1	Bin9	Bin9	5.07538e-17	5.70621e-17
ENSG00000090924	PLEKHG2	2.4892	0.863	1.1957e-17	4	2	Bin4	Bin4	1	1
ENSG00000090971	NAT14	-2.2721	1.971	1.0088e-07	3	0	Bin3	Bin3	1	1
ENSG00000090975	PITPNM2	7.0155	0.36	1	2	6	Bin5	Bin5	0.0221495	0.0219977
ENSG00000090989	EXOC1	3.7051	0.686	1.7082e-07	5	2	Bin9	Bin9	2.1489e-20	2.2444e-20
ENSG00000091009	RBM27	7.4652	0.234	1	2	0	Bin8	Bin8	2.43973e-13	1.84921e-13
ENSG00000091039	OSBPL8	3.9923	0.597	0.017381	9	2	Bin9	Bin9	1.02325e-18	1.0852e-18
ENSG00000091073	DTX2	2.1257	0.855	5.6227e-06	8	0	Bin7	Bin7	9.92178e-10	1.12617e-09
ENSG00000091106	NLRC4	1.7389	0.948	1.7035e-13	2	15	Bin8	Bin8	3.00797e-12	3.2739e-12
ENSG00000091127	PUS7	3.0131	0.727	1.876e-05	8	0	Bin6	Bin6	0.000136405	0.00012744
ENSG00000091129	NRCAM	4.126	0.652	4.1389e-07	3	12	Bin2	Bin2	1	1
ENSG00000091140	DLD	2.8656	0.727	0.00025663	3	1	Bin8	Bin8	2.41204e-14	2.50427e-14
ENSG00000091157	WDR7	7.583	0.356	1	4	1	Bin8	Bin8	1.95658e-10	1.78516e-10
ENSG00000091164	TXNL1	2.6904	0.677	0.19825	2	1	Bin7	Bin7	3.75525e-10	3.37722e-10
ENSG00000091181	IL5RA	0.059364	1.353	4.0946e-10	3	4	Bin5	Bin5	0.0202031	0.0223612
ENSG00000091262	ABCC6	2.2387	0.917	1.2351e-33	7	1	Bin3	Bin3	1	1
ENSG00000091317	CMTM6	0.83245	1.321	0.023327	5	3	Bin10	Bin10	8.42915e-47	1.16089e-46
ENSG00000091409	ITGA6	4.9144	0.52	0.6874	9	1	Bin6	Bin6	1.43974e-05	1.43532e-05
ENSG00000091436	MAP3K20	4.1626	0.569	0.14335	10	2	Bin7	Bin7	3.61676e-09	3.47807e-09
ENSG00000091483	FH	3.4706	0.599	0.26752	1	0	Bin7	Bin7	3.89231e-07	3.83822e-07
ENSG00000091490	SEL1L3	4.0175	0.67	3.1647e-08	10	5	Bin10	Bin10	8.1648e-29	8.95769e-29
ENSG00000091513	TF	2.5764	0.834	1.0745e-12	3	0	Bin2	Bin2	1	1
ENSG00000091527	CDV3	-1.5804	1.96	9.8205e-05	8	1	Bin10	Bin10	6.92844e-39	1.31152e-38
ENSG00000091536	MYO15A	3.1561	0.889	2.3858e-82	2	0	Bin2	Bin2	1	1
ENSG00000091542	ALKBH5	4.5782	0.19	1	3	1	Bin10	Bin10	8.51206e-24	8.46863e-24
ENSG00000091592	NLRP1	2.8929	0.835	6.4679e-22	8	25	Bin10	Bin10	3.62266e-37	5.4433e-37
ENSG00000091622	PITPNM3	6.3682	0.354	1	3	2	Bin2	Bin2	1	1
ENSG00000091640	SPAG7	1.7645	0.916	8.1232e-05	5	0	Bin8	Bin8	1.40237e-12	1.40753e-12
ENSG00000091651	ORC6	-1.0881	1.784	1.3973e-10	1	0	Bin2	Bin2	1	1
ENSG00000091732	ZC3HC1	2.5096	0.81	1.725e-07	2	0	Bin6	Bin6	1.01616e-06	1.03055e-06
ENSG00000091831	ESR1	4.2451	0.456	0.99795	4	0	Bin3	Bin3	1	1
ENSG00000091844	RGS17	2.0358	0.708	0.74369	4	2	Bin3	Bin3	1	1
ENSG00000091879	ANGPT2	3.7659	0.606	0.031906	1	0	Bin1	Bin1	1	1
ENSG00000091947	TMEM101	1.6234	0.942	0.0018185	3	1	Bin8	Bin8	4.05836e-11	3.82359e-11
ENSG00000091972	CD200	1.926	0.85	0.017635	3	0	Bin3	Bin3	1	1
ENSG00000092010	PSME1	3.2512	0.593	0.58452	3	3	Bin10	Bin10	3.83664e-49	3.61138e-49
ENSG00000092020	PPP2R3C	1.6272	0.955	5.6221e-07	2	1	Bin9	Bin9	2.05812e-16	2.16999e-16
ENSG00000092036	HAUS4	1.9327	0.89	4.1839e-06	3	1	Bin8	Bin8	7.39026e-14	6.89306e-14
ENSG00000092051	JPH4	1.9777	0.861	0.00066029	0	2	Bin2	Bin2	1	1
ENSG00000092067	CEBPE	1.8942	0.848	0.047268	2	7	Bin4	Bin4	0.0927746	0.0923202
ENSG00000092068	SLC7A8	2.5726	0.793	1.5009e-06	5	1	Bin3	Bin3	1	1
ENSG00000092094	OSGEP	0.86784	1.123	1.4701e-09	2	1	Bin9	Bin9	9.53832e-18	9.02358e-18
ENSG00000092096	SLC22A17	1.8321	0.92	3.2069e-08	5	12	Bin5	Bin5	0.0403061	0.0406887
ENSG00000092098	RNF31	7.0582	0.37	1	1	0	Bin9	Bin9	6.81159e-16	6.75684e-16
ENSG00000092108	SCFD1	1.9439	0.809	0.23234	3	0	Bin5	Bin5	0.00242714	0.00229516
ENSG00000092140	G2E3	2.2223	0.6	0.8881	2	1	Bin5	Bin5	0.040915	0.0419667
ENSG00000092148	HECTD1	10.347	0.265	1	2	1	Bin10	Bin10	1.20766e-25	1.15544e-25
ENSG00000092199	HNRNPC	4.1262	0.264	0.99997	2	5	Bin10	Bin10	8.33866e-38	1.22221e-37
ENSG00000092200	RPGRIP1	2.0588	0.918	1.2162e-20	6	17	Bin5	Bin5	0.0021557	0.00212703
ENSG00000092201	SUPT16H	8.0833	0.245	1	1	0	Bin9	Bin9	4.32694e-19	5.05313e-19
ENSG00000092203	TOX4	5.4111	0.311	1	2	0	Bin9	Bin9	4.47748e-17	5.46224e-17
ENSG00000092208	GEMIN2	0.0026241	1.805	0.0097329	3	0	Bin4	Bin4	0.0855287	0.0825339
ENSG00000092295	TGM1	2.5458	0.847	1.0536e-14	4	0	Bin4	Bin4	0.721327	0.721766
ENSG00000092330	TINF2	3.1229	0.688	0.0010977	3	0	Bin10	Bin10	4.27809e-33	4.71378e-33
ENSG00000092421	SEMA6A	5.8284	0.337	1	4	0	Bin3	Bin3	1	1
ENSG00000092439	TRPM7	4.7897	0.681	1.7833e-17	3	0	Bin6	Bin6	0.000449285	0.000443826
ENSG00000092529	CAPN3	2.2241	0.896	5.2262e-19	5	0	Bin6	Bin6	0.000409423	0.000409235
ENSG00000092531	SNAP23	1.9567	0.805	0.24017	4	7	Bin9	Bin9	4.092e-23	4.60476e-23
ENSG00000092621	PHGDH	0.60254	1.155	4.456e-14	6	11	Bin5	Bin5	0.00616773	0.00597145
ENSG00000092758	COL9A3	1.2074	1.026	1.4149e-25	9	0	Bin5	Bin5	0.0392445	0.0385463
ENSG00000092820	EZR	3.4042	0.697	3.8273e-06	6	5	Bin10	Bin10	2.4102e-37	2.90362e-37
ENSG00000092841	MYL6	0.27874	1.35	3.4143e-07	2	6	Bin10	Bin10	9.6911e-61	4.45604e-60
ENSG00000092847	AGO1	8.0358	0.164	1	1	2	Bin9	Bin9	7.46906e-17	8.60279e-17
ENSG00000092850	TEKT2	0.8705	1.1	9.1338e-14	5	1	Bin2	Bin2	1	1
ENSG00000092853	CLSPN	5.7029	0.511	0.37539	1	0	Bin4	Bin4	0.770771	0.787979
ENSG00000092871	RFFL	3.1197	0.615	0.41415	6	0	Bin10	Bin10	1.21254e-23	1.23395e-23
ENSG00000092929	UNC13D	2.1386	0.923	4.4142e-31	5	1	Bin10	Bin10	9.53841e-24	1.77953e-23
ENSG00000092931	MFSD11	1.6194	0.955	1.9374e-06	5	0	Bin7	Bin7	2.11379e-08	1.72612e-08
ENSG00000092964	DPYSL2	5.535	0.29	1	5	14	Bin9	Bin9	4.91814e-22	5.10579e-22
ENSG00000092978	GPATCH2	0.5474	1.233	5.1658e-08	1	0	Bin4	Bin4	0.369287	0.364874
ENSG00000093000	NUP50	2.6629	0.663	0.38236	9	3	Bin9	Bin9	2.09166e-17	3.06459e-17
ENSG00000093009	CDC45	2.8624	0.77	6.6732e-08	1	0	Bin2	Bin2	1	1
ENSG00000093010	COMT	1.0529	1.128	0.00049821	8	2	Bin9	Bin9	2.47224e-16	2.13212e-16
ENSG00000093072	ADA2	1.9874	0.879	5.39e-06	7	0	Bin10	Bin10	3.81518e-35	3.69853e-35
ENSG00000093134	VNN3P	1.8252	0.841	0.56748	10	11	Bin9	Bin9	3.00589e-17	2.86242e-17
ENSG00000093144	ECHDC1	-0.28808	1.452	4.4817e-11	7	5	Bin8	Bin8	2.47248e-12	2.37509e-12
ENSG00000093167	LRRFIP2	0.51827	1.144	1.1685e-19	3	7	Bin9	Bin9	2.25163e-20	2.2404e-20
ENSG00000093183	SEC22C	1.0467	1.098	1.3391e-06	3	1	Bin9	Bin9	7.28743e-17	7.45784e-17
ENSG00000093217	XYLB	1.049	1.055	4.4977e-19	3	0	Bin2	Bin2	1	1
ENSG00000094631	HDAC6					1		Bin9		1.76823e-16
ENSG00000094880	CDC23	5.0334	0.452	0.99922	2	1	Bin8	Bin8	2.11976e-11	1.8912e-11
ENSG00000094914	AAAS	1.9607	0.921	8.9231e-16	2	1	Bin5	Bin5	0.00416058	0.00423469
ENSG00000094916	CBX5	2.1632	0.726	0.51778	1	0	Bin7	Bin7	1.9915e-08	2.09981e-08
ENSG00000094975	SUCO	5.3005	0.435	0.99985	3	0	Bin4	Bin4	0.394916	0.411541
ENSG00000095002	MSH2	3.682	0.672	4.5659e-06	4	1	Bin6	Bin6	0.000142095	0.000145526
ENSG00000095015	MAP3K1	6.9391	0.355	1	10	7	Bin10	Bin10	1.91091e-30	1.56551e-30
ENSG00000095059	DHPS	2.2615	0.824	3.6337e-05	2	2	Bin8	Bin8	1.855e-12	1.74923e-12
ENSG00000095066	HOOK2	0.098428	1.16	4.6961e-37	4	0	Bin6	Bin6	1.29227e-06	1.39223e-06
ENSG00000095139	ARCN1	5.8378	0.145	1	6	0	Bin10	Bin10	2.23254e-35	2.66806e-35
ENSG00000095209	TMEM38B	0.33722	1.329	4.1644e-07	1	0	Bin5	Bin5	0.00328722	0.00316544
ENSG00000095261	PSMD5	1.8021	0.921	3.5019e-07	4	2	Bin7	Bin7	1.25489e-08	1.21883e-08
ENSG00000095303	PTGS1	2.5348	0.82	2.735e-09	5	28	Bin7	Bin7	1.26537e-08	1.11671e-08
ENSG00000095319	NUP188	6.2569	0.539	6.3884e-05	1	0	Bin7	Bin7	1.28145e-09	1.33997e-09
ENSG00000095321	CRAT	0.68852	1.111	9.8479e-21	4	20	Bin6	Bin6	1.87726e-05	1.84919e-05
ENSG00000095370	SH2D3C	4.3061	0.52	0.90735	4	10	Bin10	Bin10	1.17222e-25	1.50418e-25
ENSG00000095380	NANS	1.2033	1.053	6.5759e-07	3	0	Bin8	Bin8	5.90691e-12	5.81283e-12
ENSG00000095383	TBC1D2	2.9061	0.796	2.7722e-12	9	3	Bin8	Bin8	7.16339e-14	6.88987e-14
ENSG00000095397	WHRN	2.5913	0.808	1.3057e-08	4	1	Bin5	Bin5	0.0111268	0.0113937
ENSG00000095464	PDE6C	1.5652	0.976	3.3177e-14	2	0	Bin1	Bin1	1	1
ENSG00000095485	CWF19L1	0.39272	1.204	6.1789e-14	3	0	Bin9	Bin9	3.38881e-18	3.26058e-18
ENSG00000095539	SEMA4G	2.3598	0.839	0.057966	1	0	Bin3	Bin3	1	1
ENSG00000095564	BTAF1	10.14	0.213	1	3	1	Bin9	Bin9	5.27988e-17	3.6562e-17
ENSG00000095574	IKZF5	4.1965	0.286	0.99997	3	0	Bin7	Bin7	1.15763e-07	1.13489e-07
ENSG00000095585	BLNK	4.4427	0.517	0.90436	3	4	Bin6	Bin6	6.36301e-05	6.41079e-05
ENSG00000095637	SORBS1	3.904	0.69	1.2689e-09	5	0	Bin2	Bin2	1	1
ENSG00000095739	BAMBI	0.39124	1.302	2.4516e-07	8	16	Bin2	Bin2	1	1
ENSG00000095787	WAC	5.9826	0.248	1	4	1	Bin10	Bin10	2.8514e-44	3.48524e-44
ENSG00000095794	CREM	3.3546	0.533	0.94507	1	0	Bin4	Bin4	1	1
ENSG00000095906	NUBP2	-0.11568	1.457	9.2366e-09	2	0	Bin5	Bin5	0.000898238	0.000925076
ENSG00000095932	SMIM24	0.90219	1.279	0.027275	2	37	Bin5	Bin5	0.0313517	0.0330861
ENSG00000095951	HIVEP1	8.9659	0.231	1	6	5	Bin6	Bin6	1.53824e-06	1.61188e-06
ENSG00000096006	CRISP3	0.048087	1.477	1.4732e-06	3	19	Bin3	Bin3	1	1
ENSG00000096060	FKBP5	3.239	0.626	0.14253	2	1	Bin10	Bin10	1.45107e-40	1.8515e-40
ENSG00000096063	SRPK1	2.7885	0.763	2.7984e-06	6	21	Bin10	Bin10	3.87779e-27	3.98318e-27
ENSG00000096070	BRPF3	7.151	0.256	1	3	4	Bin9	Bin9	2.9563e-15	2.9791e-15
ENSG00000096080	MRPS18A	0.13373	1.415	4.3798e-07	2	0	Bin7	Bin7	4.72821e-07	4.50886e-07
ENSG00000096092	TMEM14A	1.0181	1.183	0.010659	3	0	Bin4	Bin4	0.132478	0.132482
ENSG00000096093	EFHC1	2.0267	0.906	2.4306e-13	9	8	Bin6	Bin6	7.00876e-06	7.28442e-06
ENSG00000096384	HSP90AB1	5.434	0.35	1	1	7	Bin10	Bin10	3.23401e-42	4.19603e-42
ENSG00000096401	CDC5L	5.7873	0.26	1	2	0	Bin8	Bin8	1.97489e-14	1.72349e-14
ENSG00000096433	ITPR3	5.9149	0.67	1.3807e-29		1		Bin9		2.52309e-18
ENSG00000096696	DSP	9.1453	0.443	0.99991	5	0	Bin3	Bin3	1	1
ENSG00000096717	SIRT1	4.0714	0.527	0.89959	1	0	Bin7	Bin7	1.44767e-09	1.18192e-09
ENSG00000096746	HNRNPH3	3.4816	0.304	0.99924	1	3	Bin10	Bin10	1.9206e-24	1.72949e-24
ENSG00000096872	IFT74	-0.25648	1.508	5.5812e-09	3	0	Bin4	Bin4	0.0651802	0.0662951
ENSG00000096968	JAK2	2.1886	0.848	2.2544e-06	3	4	Bin8	Bin8	1.06882e-11	1.15846e-11
ENSG00000096996	IL12RB1	2.1763	0.862	5.2262e-08	10	0	Bin9	Bin9	2.67503e-16	2.58919e-16
ENSG00000097007	ABL1	7.3377	0.19	1	3	1	Bin7	Bin7	1.06142e-09	1.06967e-09
ENSG00000097021	ACOT7	3.7875	0.468	0.99457	5	8	Bin5	Bin5	0.0183238	0.0186193
ENSG00000097033	SH3GLB1	2.6474	0.655	0.49074	4	15	Bin10	Bin10	5.8447e-42	7.32238e-42
ENSG00000097046	CDC7	1.8695	0.889	0.00023083	4	0	Bin5	Bin5	0.00442553	0.00436784
ENSG00000097096	SYDE2	1.4499	0.994	3.0897e-16	4	0	Bin1	Bin1	1	1
ENSG00000099139	PCSK5	3.9985	0.724	2.8247e-16	10	9	Bin6	Bin6	3.06084e-06	3.12926e-06
ENSG00000099194	SCD	4.6623	0.242	1	2	12	Bin5	Bin5	0.00255178	0.00255283
ENSG00000099203	TMED1	0.045779	1.435	1.5616e-07	6	2	Bin6	Bin6	9.19997e-07	9.35745e-07
ENSG00000099204	ABLIM1	5.1053	0.515	0.69623	7	5	Bin10	Bin10	5.71956e-38	7.86062e-38
ENSG00000099219	ERMP1	-0.18292	1.239	2.9344e-27	8	3	Bin7	Bin7	7.00122e-09	6.95537e-09
ENSG00000099246	RAB18	2.8968	0.537	0.95038	4	4	Bin7	Bin7	1.60832e-07	1.6615e-07
ENSG00000099250	NRP1	5.982	0.408	1	8	14	Bin3	Bin3	1	1
ENSG00000099251	HSD17B7P2				9	11	Bin5	Bin5	0.00446203	0.00440745
ENSG00000099256	PRTFDC1	-0.47339	1.435	1.4632e-14	2	6	Bin2	Bin2	1	1
ENSG00000099282	TSPAN15	1.7812	0.906	0.00054073	4	1	Bin4	Bin4	0.24736	0.238927
ENSG00000099284	MACROH2A2	3.0848	0.475	0.98544	8	8	Bin4	Bin4	0.213178	0.203329
ENSG00000099290	WASHC2A	2.9572	0.81	3.4624e-16	5	3	Bin5	Bin5	0.00174944	0.00177724
ENSG00000099308	MAST3	5.5362	0.466	0.99761	9	13	Bin10	Bin10	6.10385e-31	5.13297e-31
ENSG00000099326	MZF1	0.70139	1.18	2.3218e-08	3	4	Bin8	Bin8	1.78658e-11	1.71831e-11
ENSG00000099330	OCEL1	0.81595	1.156	1.4414e-07	10	0	Bin5	Bin5	0.00179682	0.00179179
ENSG00000099331	MYO9B	7.6851	0.43	1	5	5	Bin10	Bin10	2.89746e-32	4.04908e-32
ENSG00000099337	KCNK6	-0.21947	1.537	6.5274e-08	5	0	Bin9	Bin9	1.96346e-15	1.98755e-15
ENSG00000099338	CATSPERG	2.6191	0.873	1.1583e-27	9	0	Bin4	Bin3	0.967227	1
ENSG00000099341	PSMD8	0.37805	1.25	3.5902e-10	3	1	Bin9	Bin9	1.31936e-19	1.53123e-19
ENSG00000099364	FBXL19	3.6524	0.541	0.88837	0	2	Bin4	Bin4	0.117693	0.119693
ENSG00000099365	STX1B	4.4365	0.308	0.99999	3	9	Bin2	Bin2	1	1
ENSG00000099377	HSD3B7	-0.36107	1.411	5.6859e-14	4	0	Bin3	Bin3	1	1
ENSG00000099381	SETD1A	8.0279	0.279	1	1	0	Bin8	Bin8	1.83057e-11	1.94543e-11
ENSG00000099385	BCL7C	3.038	0.546	0.93614	1	0	Bin7	Bin7	9.83408e-08	9.83303e-08
ENSG00000099622	CIRBP	2.335	0.717	0.30679	1	5	Bin10	Bin10	1.04014e-58	1.19729e-58
ENSG00000099624	ATP5F1D	-1.9378	1.96	2.429e-08	3	0	Bin7	Bin7	1.49344e-07	1.55863e-07
ENSG00000099783	HNRNPM	3.9638	0.4	0.99946	2	0	Bin10	Bin10	5.20404e-33	5.39019e-33
ENSG00000099785	MARCHF2	0.56736	1.238	2.2669e-07	4	13	Bin10	Bin10	6.91165e-25	6.4836e-25
ENSG00000099795	NDUFB7	-1.7453	1.945	5.2846e-09	2	1	Bin6	Bin6	1.52902e-06	1.46307e-06
ENSG00000099797	TECR	3.8369	0.541	0.84508	3	0	Bin5	Bin5	0.00317282	0.00317944
ENSG00000099800	TIMM13	0.38294	1.521	0.0023249	5	0	Bin4	Bin4	0.299358	0.316343
ENSG00000099804	CDC34	0.96158	1.136	1.4003e-05	1	13	Bin9	Bin9	3.05017e-20	4.26427e-20
ENSG00000099810	MTAP	-0.4358	1.489	1.0889e-11	8	0	Bin8	Bin8	2.00562e-10	2.13029e-10
ENSG00000099814	CEP170B	3.8739	0.682	1.8563e-08	5	0	Bin3	Bin3	1	1
ENSG00000099817	POLR2E	-0.57054	1.522	2.7362e-12	9	1	Bin8	Bin8	1.48828e-10	1.6595e-10
ENSG00000099821	POLRMT	-0.71078	1.26	3.4244e-43	1	0	Bin8	Bin8	1.76564e-11	1.73265e-11
ENSG00000099822	HCN2	3.1894	0.627	0.17674	2	1	Bin3	Bin3	1	1
ENSG00000099834	CDHR5	-1.5586	1.479	9.8543e-33	1	0	Bin2	Bin2	1	1
ENSG00000099840	IZUMO4	-1.6123	1.646	7.1727e-22	1	0	Bin4	Bin4	0.388014	0.38214
ENSG00000099849	RASSF7	-2.3378	1.858	9.5453e-22	3	0	Bin7	Bin7	5.75041e-10	5.59028e-10
ENSG00000099860	GADD45B	1.235	1.078	0.010504	6	5	Bin9	Bin9	6.31951e-17	5.47298e-17
ENSG00000099864	PALM	1.5779	0.955	0.0015446	1	0	Bin2	Bin2	1	1
ENSG00000099866	MADCAM1	-1.3619	1.901	5.2703e-09	1	12	Bin3	Bin3	1	1
ENSG00000099875	MKNK2	-1.089	1.463	5.4935e-24	1	7	Bin10	Bin10	3.00035e-29	4.07391e-29
ENSG00000099889	ARVCF	1.195	1.032	2.8287e-19	8	6	Bin3	Bin3	1	1
ENSG00000099899	TRMT2A	-0.62006	1.359	4.6789e-23	5	0	Bin5	Bin5	0.0057355	0.00567607
ENSG00000099901	RANBP1	2.3851	0.762	0.012032	1	1	Bin7	Bin7	3.43654e-07	3.23091e-07
ENSG00000099904	ZDHHC8	3.615	0.604	0.096098	4	2	Bin7	Bin7	2.81719e-09	2.94807e-09
ENSG00000099910	KLHL22	4.2733	0.471	0.99571	2	3	Bin9	Bin9	1.53698e-15	1.54257e-15
ENSG00000099917	MED15	6.0851	0.445	0.99982	3	3	Bin9	Bin8	4.04172e-15	6.04102e-15
ENSG00000099940	SNAP29	1.9459	0.833	0.056356	3	0	Bin9	Bin9	2.38549e-20	2.35948e-20
ENSG00000099942	CRKL	3.6832	0.316	0.99962	5	0	Bin10	Bin10	1.53067e-34	1.02269e-34
ENSG00000099949	LZTR1	-12.032	1.997	4.9915e-132	5	0	Bin8	Bin9	6.41655e-15	5.40501e-15
ENSG00000099953	MMP11	2.5491	0.775	8.4601e-05	5	0	Bin4	Bin4	0.237764	0.250087
ENSG00000099954	CECR2	8.1361	0.259	1	4	0	Bin1	Bin1	1	1
ENSG00000099956	SMARCB1	5.2233	0.221	1	7	1	Bin9	Bin9	1.257e-16	1.24667e-16
ENSG00000099957	P2RX6	-1.459	1.531	4.5257e-26	6	0	Bin2	Bin2	1	1
ENSG00000099958	DERL3	0.038991	1.414	3.4176e-08	7	3	Bin4	Bin4	0.282625	0.286115
ENSG00000099968	BCL2L13	2.2568	0.738	0.2462	5	3	Bin9	Bin9	1.0918e-21	7.89836e-22
ENSG00000099974	DDTL	0.35785	1.832	0.20229	1	0	Bin4	Bin4	0.507868	0.479523
ENSG00000099977	DDT	-0.63109	1.926	0.0098964	5	0	Bin6	Bin6	4.6973e-05	5.63816e-05
ENSG00000099985	OSM	1.573	0.917	0.55327	0	8	Bin6	Bin6	2.60928e-05	2.5338e-05
ENSG00000099991	CABIN1	5.4822	0.661	5.756e-21	4	14	Bin10	Bin10	8.7778e-24	1.03717e-23
ENSG00000099992	TBC1D10A	3.163	0.682	0.0013848	3	4	Bin8	Bin8	3.2404e-12	3.39532e-12
ENSG00000099994	SUSD2	0.38085	1.138	6.7708e-29	4	1	Bin3	Bin3	1	1
ENSG00000099995	SF3A1	6.5567	0.227	1	1	2	Bin10	Bin10	5.47068e-24	6.15724e-24
ENSG00000099998	GGT5	0.37686	1.193	6.8707e-16	3	0	Bin3	Bin3	1	1
ENSG00000099999	RNF215	0.17866	1.263	1.8569e-13	4	0	Bin4	Bin4	0.577624	0.589928
ENSG00000100003	SEC14L2	1.0253	1.067	6.5367e-15	5	1	Bin3	Bin3	1	1
ENSG00000100014	SPECC1L	6.0064	0.434	0.99995	8	2	Bin8	Bin8	7.11588e-11	7.56234e-11
ENSG00000100023	PPIL2	2.5874	0.828	1.4135e-11	6	2	Bin7	Bin7	4.18274e-07	4.60852e-07
ENSG00000100024	UPB1	1.5127	0.982	7.0966e-11	1	0	Bin3	Bin3	1	1
ENSG00000100027	YPEL1	2.0554	0.773	0.30722	5	0	Bin7	Bin7	7.65081e-09	8.30397e-09
ENSG00000100028	SNRPD3	3.2904	0.198	0.99892	3	0	Bin9	Bin9	2.12058e-15	2.45666e-15
ENSG00000100029	PES1	4.3427	0.544	0.50236	7	0	Bin7	Bin7	1.79894e-07	1.92032e-07
ENSG00000100030	MAPK1	3.4886	0.377	0.99854	4	4	Bin10	Bin10	1.95084e-46	3.3011e-46
ENSG00000100031	GGT1	3.6957	0.574	0.4546	3	8	Bin4	Bin4	1	1
ENSG00000100034	PPM1F	1.9652	0.864	0.00062672	4	4	Bin10	Bin10	4.33517e-45	5.05449e-45
ENSG00000100036	SLC35E4	0.40971	1.334	4.4903e-06	3	1	Bin5	Bin5	0.0266152	0.0267124
ENSG00000100038	TOP3B	4.0139	0.632	8.6922e-05	8	0	Bin7	Bin7	1.52898e-07	1.48966e-07
ENSG00000100055	CYTH4	4.1639	0.516	0.94279	5	5	Bin10	Bin10	1.66079e-47	2.91173e-47
ENSG00000100056	ESS2	2.2363	0.844	8.4357e-07	5	0	Bin7	Bin7	6.67639e-10	7.05476e-10
ENSG00000100058	CRYBB2P1				1	0	Bin6	Bin6	5.96824e-05	5.65708e-05
ENSG00000100060	MFNG	1.2289	1.045	1.9565e-07	3	5	Bin10	Bin10	3.56726e-26	4.11281e-26
ENSG00000100068	LRP5L				7	1	Bin7	Bin7	3.94506e-08	4.11724e-08
ENSG00000100075	SLC25A1	1.2743	1.034	2.362e-07	7	3	Bin7	Bin7	8.95256e-09	9.13814e-09
ENSG00000100077	GRK3	2.8555	0.653	0.24107	5	5	Bin9	Bin9	8.61453e-17	6.8836e-17
ENSG00000100079	LGALS2	1.0719	1.169	0.022463	9	0	Bin7	Bin7	5.08434e-08	5.0034e-08
ENSG00000100083	GGA1	4.0583	0.468	0.99577	6	0	Bin6	Bin6	9.54408e-07	9.53739e-07
ENSG00000100084	HIRA	7.7073	0.176	1	2	5	Bin5	Bin5	0.000692442	0.000707791
ENSG00000100092	SH3BP1	1.9777	0.903	4.1392e-10	8	3	Bin9	Bin9	3.05826e-15	2.78252e-15
ENSG00000100095	SEZ6L	5.5683	0.45	0.99958	6	11	Bin3	Bin3	1	1
ENSG00000100097	LGALS1	0.16866	1.479	1.9015e-05	8	9	Bin10	Bin10	1.75185e-32	1.76311e-32
ENSG00000100099	HPS4	2.6765	0.794	3.9733e-08	8	0	Bin8	Bin8	5.64428e-12	6.17396e-12
ENSG00000100100	PIK3IP1	-0.15361	1.419	1.7049e-10	5	0	Bin10	Bin10	4.32043e-47	6.23312e-47
ENSG00000100104	SRRD	0.59483	1.209	1.5211e-08	5	6	Bin7	Bin7	4.84348e-08	5.14046e-08
ENSG00000100105	PATZ1	4.7279	0.331	0.99999	3	0	Bin5	Bin5	0.000948184	0.000941218
ENSG00000100106	TRIOBP	3.0126	0.865	5.704e-43	4	5	Bin9	Bin9	9.68773e-17	9.05556e-17
ENSG00000100109	TFIP11	1.2637	1.019	4.3201e-25	2	0	Bin10	Bin10	2.7159e-25	2.56487e-25
ENSG00000100116	GCAT	1.2287	1.044	1.0113e-07	9	10	Bin3	Bin3	1	1
ENSG00000100124	ANKRD54	0.9033	1.126	5.2004e-08	7	0	Bin5	Bin5	0.0312508	0.0310999
ENSG00000100129	EIF3L	4.0989	0.585	0.035874	1	0	Bin10	Bin10	1.51664e-34	2.51394e-34
ENSG00000100138	SNU13	2.5552	0.493	0.96168	6	0	Bin10	Bin10	6.02714e-25	5.44511e-25
ENSG00000100139	MICALL1	1.5285	0.983	6.526e-17	1	3	Bin5	Bin5	0.00336167	0.0034018
ENSG00000100147	CCDC134	-0.042172	1.401	1.2344e-09	4	0	Bin4	Bin4	1	1
ENSG00000100150	DEPDC5	8.0637	0.403	1	4	0	Bin8	Bin8	2.81754e-12	2.97975e-12
ENSG00000100151	PICK1	2.5364	0.77	0.00025502	8	1	Bin7	Bin7	1.72679e-07	1.77496e-07
ENSG00000100154	TTC28	8.2688	0.386	1	5	1	Bin3	Bin3	1	1
ENSG00000100162	CENPM	1.3081	1.038	0.00060493	3	0	Bin3	Bin3	1	1
ENSG00000100167	SEPTIN3	3.1659	0.588	0.71138	2	3	Bin1	Bin1	1	1
ENSG00000100181	TPTEP1				10	0	Bin5	Bin5	0.00660057	0.00629056
ENSG00000100197	CYP2D6	-1.8717	1.706	8.0482e-23	1	0	Bin3	Bin3	1	1
ENSG00000100201	DDX17	5.9197	0.252	1	1	3	Bin10	Bin10	5.26927e-54	1.01414e-53
ENSG00000100207	TCF20	10.35	0.05	1	3	5	Bin8	Bin8	1.19974e-10	1.24249e-10
ENSG00000100209	HSCB	1.6915	0.908	0.041758	3	0	Bin5	Bin5	0.00508447	0.00484819
ENSG00000100211	CBY1	1.1536	1.139	0.049137	2	1	Bin6	Bin6	8.8115e-05	9.53077e-05
ENSG00000100216	TOMM22	2.8685	0.458	0.98326	2	0	Bin9	Bin9	7.26089e-18	7.31345e-18
ENSG00000100218	RSPH14	0.33317	1.305	4.7319e-08	2	5	Bin2	Bin2	1	1
ENSG00000100219	XBP1	3.2223	0.512	0.97242	8	7	Bin10	Bin10	2.65908e-38	3.35373e-38
ENSG00000100220	RTCB	3.2707	0.622	0.16535	2	0	Bin9	Bin9	1.21673e-17	1.3364e-17
ENSG00000100221	JOSD1	2.5146	0.66	0.60078	2	1	Bin9	Bin9	4.45296e-16	4.89521e-16
ENSG00000100225	FBXO7	1.6281	0.955	2.9822e-07	4	31	Bin10	Bin10	6.70215e-58	1.56614e-57
ENSG00000100226	GTPBP1	3.0751	0.631	0.25062	1	4	Bin8	Bin8	2.84625e-11	2.92661e-11
ENSG00000100227	POLDIP3	3.8524	0.495	0.98539	2	2	Bin10	Bin10	1.17993e-34	1.27527e-34
ENSG00000100228	RAB36	0.59209	1.173	6.2716e-12	5	0	Bin3	Bin3	1	1
ENSG00000100234	TIMP3	2.6228	0.66	0.46415	2	1	Bin1	Bin1	1	1
ENSG00000100239	PPP6R2	2.7663	0.819	8.8205e-14	5	0	Bin8	Bin8	1.85562e-10	1.70034e-10
ENSG00000100241	SBF1	8.4714	0.381	1	9	1	Bin9	Bin9	2.52244e-21	3.73421e-21
ENSG00000100242	SUN2	3.2824	0.756	1.156e-11	7	2	Bin10	Bin10	3.7621e-61	5.29967e-61
ENSG00000100243	CYB5R3	1.1056	1.074	6.0512e-08	5	7	Bin8	Bin8	5.09686e-14	5.39669e-14
ENSG00000100246	DNAL4	0.42475	1.443	0.00063929	6	8	Bin7	Bin7	3.89073e-07	4.20689e-07
ENSG00000100258	LMF2	-3.1898	1.674	3.4955e-49	6	1	Bin9	Bin9	9.729e-18	8.90461e-18
ENSG00000100263	RHBDD3	-1.9191	1.842	2.2887e-17	4	3	Bin4	Bin4	0.166437	0.170969
ENSG00000100266	PACSIN2	4.2653	0.524	0.88079	5	19	Bin10	Bin10	7.58692e-46	1.06887e-45
ENSG00000100271	TTLL1	2.0096	0.889	4.1262e-08	5	0	Bin5	Bin5	0.000615833	0.000591726
ENSG00000100276	RASL10A	-0.56681	1.803	6.4437e-06	1	2	Bin2	Bin2	1	1
ENSG00000100280	AP1B1	5.2488	0.476	0.99357	4	3	Bin8	Bin8	1.66645e-10	1.89201e-10
ENSG00000100281	HMGXB4	2.9821	0.7	0.0015204	2	3	Bin7	Bin7	1.31928e-08	1.21104e-08
ENSG00000100284	TOM1	2.1984	0.866	2.5877e-09	3	6	Bin9	Bin9	2.09529e-22	1.5704e-22
ENSG00000100285	NEFH	-0.83798	1.417	1.379e-22	4	5	Bin3	Bin3	1	1
ENSG00000100288	CHKB	1.3307	1.015	5.1371e-13	5	1	Bin4	Bin4	0.354228	0.350528
ENSG00000100290	BIK	-0.75219	1.838	1.8428e-06	6	2	Bin3	Bin3	1	1
ENSG00000100292	HMOX1	0.67738	1.204	3.3865e-07	3	17	Bin9	Bin9	6.16733e-16	5.88647e-16
ENSG00000100294	MCAT	-0.38545	1.569	7.8243e-09	1	1	Bin5	Bin5	0.00584952	0.0056227
ENSG00000100296	THOC5	3.9921	0.625	0.0003911	4	0	Bin9	Bin9	4.71268e-22	5.22078e-22
ENSG00000100297	MCM5	3.0224	0.753	5.4902e-08	9	1	Bin9	Bin9	3.25626e-16	2.98662e-16
ENSG00000100298	APOBEC3H	2.5498	0.651	0.63457	5	3	Bin4	Bin4	0.720948	0.676314
ENSG00000100299	ARSA	0.66756	1.166	1.511e-10	9	0	Bin7	Bin7	5.51783e-09	5.65491e-09
ENSG00000100300	TSPO	-1.0201	1.871	1.7745e-07	6	6	Bin10	Bin10	5.37439e-34	6.13478e-34
ENSG00000100304	TTLL12	-0.45513	1.285	3.5109e-28	8	1	Bin7	Bin7	1.10765e-08	1.32433e-08
ENSG00000100307	CBX7	2.2782	0.767	0.039391	3	11	Bin10	Bin10	1.91323e-29	1.7865e-29
ENSG00000100311	PDGFB	3.2246	0.473	0.98841	4	4	Bin5	Bin5	0.00428095	0.00474283
ENSG00000100314	CABP7	1.9744	0.817	0.10299	1	0	Bin2	Bin2	1	1
ENSG00000100316	RPL3	5.4315	0.165	1	2	2	Bin10	Bin10	1.76789e-58	8.06157e-58
ENSG00000100319	ZMAT5	0.24761	1.333	3.4565e-08	2	0	Bin6	Bin6	1.26127e-06	1.28614e-06
ENSG00000100320	RBFOX2	4.9313	0.224	1	3	2	Bin2	Bin2	1	1
ENSG00000100321	SYNGR1	1.7687	0.901	0.0030998	3	5	Bin5	Bin5	0.0337216	0.0339667
ENSG00000100324	TAB1	2.7318	0.752	6.9196e-05	2	0	Bin8	Bin8	7.82528e-12	7.83991e-12
ENSG00000100325	ASCC2	4.3564	0.593	0.0019576	10	23	Bin10	Bin10	5.2881e-37	6.53507e-37
ENSG00000100330	MTMR3	7.2442	0.302	1	3	5	Bin10	Bin10	2.53556e-42	4.5695e-42
ENSG00000100335	MIEF1	3.0769	0.613	0.48656	3	0	Bin9	Bin9	3.19116e-16	3.14282e-16
ENSG00000100336	APOL4	-0.802	1.863	3.8236e-06	4	0	Bin2	Bin2	1	1
ENSG00000100342	APOL1	-0.54298	1.68	5.2365e-08	7	0	Bin6	Bin6	0.000281072	0.000260896
ENSG00000100345	MYH9	11.809	0.159	1	4	3	Bin10	Bin10	1.57116e-83	3.64958e-83
ENSG00000100346	CACNA1I	6.1226	0.525	0.0053623	3	23	Bin7	Bin7	1.26438e-08	1.32046e-08
ENSG00000100347	SAMM50	1.9614	0.878	3.0153e-05	8	0	Bin9	Bin9	5.86004e-17	5.14912e-17
ENSG00000100348	TXN2	0.51536	1.358	0.00020232	5	0	Bin6	Bin6	0.000137316	0.000140587
ENSG00000100350	FOXRED2	2.5253	0.798	2.1125e-06	10	0	Bin4	Bin4	0.241231	0.253711
ENSG00000100351	GRAP2	0.94637	1.118	1.2159e-07	5	12	Bin8	Bin8	3.63792e-13	4.11896e-13
ENSG00000100353	EIF3D	6.5755	0.191	1	5	6	Bin10	Bin10	8.338e-43	1.62375e-42
ENSG00000100354	TNRC6B	8.6952	0.332	1	2	3	Bin8	Bin8	6.44666e-12	6.93617e-12
ENSG00000100359	SGSM3	0.080707	1.175	4.5618e-32	4	0	Bin7	Bin7	2.37378e-09	2.34606e-09
ENSG00000100360	IFT27	1.1842	1.078	0.00040038	4	2	Bin6	Bin6	2.6225e-06	2.50818e-06
ENSG00000100362	PVALB	0.25115	1.56	0.00086045	5	7	Bin3	Bin3	1	1
ENSG00000100364	KIAA0930	2.179	0.837	4.4645e-05	3	4	Bin9	Bin9	4.47292e-16	4.67438e-16
ENSG00000100365	NCF4	1.3943	1.005	2.8817e-08	8	18	Bin9	Bin9	4.95911e-21	7.48516e-21
ENSG00000100368	CSF2RB	4.4955	0.511	0.9326	5	12	Bin10	Bin10	2.34147e-39	3.14594e-39
ENSG00000100372	SLC25A17	1.8061	0.899	0.00059686	3	0	Bin6	Bin6	1.33575e-06	1.24212e-06
ENSG00000100373	UPK3A	-0.76401	1.574	5.2534e-13	4	4	Bin2	Bin2	1	1
ENSG00000100376	FAM118A	2.0786	0.848	0.0001704	10	0	Bin6	Bin6	2.60362e-05	2.6561e-05
ENSG00000100380	ST13	2.9574	0.603	0.7046	1	8	Bin9	Bin9	1.15438e-20	1.0953e-20
ENSG00000100385	IL2RB	3.0828	0.612	0.49398	3	25	Bin10	Bin10	1.29718e-31	1.98322e-31
ENSG00000100387	RBX1	1.2623	1.258	0.57182	1	3	Bin6	Bin6	9.78476e-05	9.97879e-05
ENSG00000100393	EP300	11.721	0.164	1	3	0	Bin9	Bin9	1.37609e-19	1.47806e-19
ENSG00000100395	L3MBTL2	3.889	0.649	1.9996e-05	2	1	Bin9	Bin9	5.06623e-15	4.6031e-15
ENSG00000100399	CHADL	-0.62497	1.415	1.8992e-18	2	2	Bin2	Bin2	1	1
ENSG00000100401	RANGAP1	2.5487	0.808	6.3703e-08	2	4	Bin9	Bin9	5.91339e-21	4.94405e-21
ENSG00000100403	ZC3H7B	6.4268	0.401	1	1	0	Bin6	Bin6	0.000118932	0.000114235
ENSG00000100410	PHF5A	3.2385	0.205	0.99864	1	1	Bin6	Bin6	9.05693e-05	9.22257e-05
ENSG00000100412	ACO2	5.0567	0.489	0.98113	3	0	Bin8	Bin8	7.60086e-12	6.83102e-12
ENSG00000100413	POLR3H	1.6414	0.937	0.0019411	5	0	Bin8	Bin8	2.83451e-10	2.9176e-10
ENSG00000100416	TRMU	-0.032282	1.276	2.8114e-17	3	0	Bin5	Bin5	0.00130889	0.0012925
ENSG00000100417	PMM1	1.1554	1.067	1.0505e-06	9	1	Bin6	Bin6	1.33207e-06	1.38362e-06
ENSG00000100418	DESI1	1.0318	1.118	3.4513e-05	10	0	Bin9	Bin9	4.81823e-21	5.68397e-21
ENSG00000100422	CERK	2.3078	0.829	2.2397e-06	9	7	Bin10	Bin10	5.41614e-43	9.44073e-43
ENSG00000100425	BRD1	6.4443	0.337	1	4	1	Bin9	Bin9	5.45205e-16	6.09358e-16
ENSG00000100426	ZBED4	2.2486	0.729	0.34739	7	1	Bin8	Bin8	1.64722e-11	1.76219e-11
ENSG00000100427	MLC1	1.2402	1.038	3.867e-09	4	13	Bin4	Bin4	0.0873177	0.0880948
ENSG00000100429	HDAC10	-0.70755	1.303	2.8416e-33	4	0	Bin5	Bin5	0.0222914	0.022336
ENSG00000100433	KCNK10	2.954	0.695	0.0039838	0	6	Bin1	Bin1	1	1
ENSG00000100439	ABHD4	1.2315	1.038	9.7984e-10	8	9	Bin7	Bin7	3.15818e-09	3.27405e-09
ENSG00000100441	KHNYN	2.3028	0.853	1.3251e-09	7	0	Bin9	Bin9	1.50912e-22	1.78361e-22
ENSG00000100445	SDR39U1	0.40904	1.247	8.4334e-10	2	1	Bin5	Bin5	0.00554864	0.00505186
ENSG00000100448	CTSG	0.074059	1.391	1.8346e-08	5	32	Bin2	Bin2	1	1
ENSG00000100450	GZMH	0.085615	1.433	3.7469e-07	8	17	Bin9	Bin9	9.58673e-19	8.68886e-19
ENSG00000100453	GZMB	-0.23724	1.455	2.644e-10	6	6	Bin9	Bin9	8.04879e-22	6.74182e-22
ENSG00000100461	RBM23	0.58377	1.148	5.354e-16	8	1	Bin10	Bin10	1.68777e-41	2.04811e-41
ENSG00000100462	PRMT5	6.4334	0.272	1	5	4	Bin8	Bin8	3.06899e-12	3.10898e-12
ENSG00000100473	COCH	1.9943	0.896	5.7486e-09	4	11	Bin4	Bin4	0.22055	0.21113
ENSG00000100478	AP4S1	-0.66902	1.675	3.0245e-09	3	0	Bin5	Bin5	0.00927805	0.00882371
ENSG00000100479	POLE2	-0.89099	1.935	0.0013434	1	0	Bin2	Bin2	1	1
ENSG00000100483	VCPKMT	-0.68534	1.665	1.2538e-09	2	6	Bin8	Bin8	7.2026e-11	6.66408e-11
ENSG00000100485	SOS2	4.8019	0.415	0.99989	5	11	Bin8	Bin8	1.02153e-11	1.07984e-11
ENSG00000100490	CDKL1	0.5885	1.207	7.3414e-09	7	0	Bin5	Bin5	0.0204684	0.0196415
ENSG00000100503	NIN	6.0123	0.62	8.5086e-17	7	7	Bin10	Bin10	6.11825e-36	8.20879e-36
ENSG00000100504	PYGL	1.0294	1.048	4.2298e-27	3	0	Bin10	Bin10	3.50423e-43	4.08909e-43
ENSG00000100505	TRIM9	5.1558	0.407	0.99997	7	11	Bin4	Bin4	0.518951	0.479773
ENSG00000100519	PSMC6	5.0981	0.185	1	3	0	Bin7	Bin7	2.706e-07	2.99966e-07
ENSG00000100522	GNPNAT1				1	0	Bin4	Bin4	0.145933	0.145573
ENSG00000100523	DDHD1	3.9237	0.642	4.5078e-05	3	4	Bin4	Bin4	0.334174	0.347765
ENSG00000100526	CDKN3	1.2843	1.123	0.38791	2	1	Bin2	Bin2	1	1
ENSG00000100528	CNIH1	1.1998	1.127	0.094148	2	5	Bin8	Bin8	9.04943e-11	8.09744e-11
ENSG00000100532	CGRRF1	1.088	1.097	2.1796e-05	1	0	Bin6	Bin6	0.000131879	0.000128561
ENSG00000100554	ATP6V1D	2.1401	0.828	0.00073317	4	1	Bin9	Bin9	2.15682e-18	1.90912e-18
ENSG00000100558	PLEK2	1.7421	0.924	2.1513e-05	3	39	Bin4	Bin4	0.254666	0.269867
ENSG00000100564	PIGH	-0.22909	1.778	0.00031596	2	2	Bin6	Bin6	1.51914e-06	1.45549e-06
ENSG00000100567	PSMA3	3.3097	0.406	0.99651	1	2	Bin8	Bin8	1.74787e-11	1.94553e-11
ENSG00000100568	VTI1B	1.829	0.888	0.0021559	5	11	Bin8	Bin8	5.11953e-14	3.85363e-14
ENSG00000100575	TIMM9	0.98579	1.213	0.018125	1	2	Bin5	Bin5	0.0215974	0.0218347
ENSG00000100577	GSTZ1	0.30036	1.342	3.674e-07	7	3	Bin5	Bin5	0.00123978	0.00140653
ENSG00000100578	KIAA0586	1.6155	0.968	8.5316e-14	2	0	Bin8	Bin8	8.68174e-11	6.85518e-11
ENSG00000100580	TMED8	2.8731	0.608	0.72507	5	4	Bin5	Bin5	0.0558424	0.0564195
ENSG00000100583	SAMD15	1.8082	0.924	2.8545e-08	1	0	Bin1	Bin1	1	1
ENSG00000100591	AHSA1	3.6179	0.505	0.97802	3	3	Bin9	Bin9	2.40178e-18	2.16721e-18
ENSG00000100592	DAAM1	5.6092	0.509	0.53941	3	1	Bin6	Bin6	0.000134202	0.000122102
ENSG00000100596	SPTLC2	4.353	0.494	0.98335	9	0	Bin8	Bin8	3.183e-13	3.60572e-13
ENSG00000100599	RIN3	2.2643	0.863	1.615e-10	6	3	Bin9	Bin9	4.99441e-22	8.80922e-22
ENSG00000100600	LGMN	2.0485	0.852	0.0002713	5	0	Bin5	Bin5	0.00227946	0.00218773
ENSG00000100601	ALKBH1	0.88684	1.128	2.4628e-08	3	0	Bin7	Bin7	1.64453e-07	1.58459e-07
ENSG00000100603	SNW1	5.3064	0.216	1	3	1	Bin9	Bin9	9.25334e-19	7.63903e-19
ENSG00000100605	ITPK1	2.6394	0.71	0.037518	6	11	Bin10	Bin10	5.42342e-24	6.08411e-24
ENSG00000100612	DHRS7	0.16549	1.292	1.5411e-11	3	18	Bin10	Bin10	4.5178e-34	5.20422e-34
ENSG00000100614	PPM1A	3.6524	0.38	0.99908	3	12	Bin9	Bin9	1.58715e-20	1.49929e-20
ENSG00000100628	ASB2	0.04362	1.243	4.4214e-19	5	0	Bin4	Bin4	0.56823	0.568067
ENSG00000100629	CEP128	1.7204	0.957	3.7996e-18	8	2	Bin4	Bin4	0.724423	0.730468
ENSG00000100632	ERH	2.5585	0.43	0.97267	2	0	Bin9	Bin9	7.46732e-17	7.41239e-17
ENSG00000100644	HIF1A	4.6552	0.353	0.99998	6	7	Bin8	Bin8	3.58098e-13	4.34139e-13
ENSG00000100647	SUSD6	2.1494	0.814	0.0043693	7	11	Bin10	Bin10	7.13429e-30	6.10923e-30
ENSG00000100650	SRSF5	4.1625	0.315	0.99995	1	1	Bin10	Bin10	5.58285e-55	1.58087e-54
ENSG00000100664	EIF5	4.7139	0.347	0.99999	3	1	Bin10	Bin10	3.20634e-30	4.12537e-30
ENSG00000100678	SLC8A3	2.5805	0.794	8.5972e-07	7	3	Bin2	Bin2	1	1
ENSG00000100697	DICER1	9.2787	0.275	1	5	21	Bin10	Bin10	6.47503e-30	6.1902e-30
ENSG00000100711	ZFYVE21	1.1284	1.078	3.5318e-06	3	4	Bin7	Bin7	1.53017e-08	1.54194e-08
ENSG00000100714	MTHFD1	5.0162	0.51	0.83441	2	0	Bin7	Bin7	5.00528e-08	5.3308e-08
ENSG00000100721	TCL1A	1.6521	0.921	0.0369	4	26	Bin6	Bin6	2.01968e-05	2.31825e-05
ENSG00000100722	ZC3H14	5.4267	0.446	0.99966	2	0	Bin5	Bin5	0.00270731	0.00281917
ENSG00000100726	TELO2	1.2034	1.03	9.4151e-21	8	0	Bin7	Bin7	1.23501e-07	1.25309e-07
ENSG00000100731	PCNX1	6.8664	0.408	1	6	15	Bin10	Bin10	1.91358e-43	3.29034e-43
ENSG00000100744	GSKIP	1.6981	0.86	0.51968	4	0	Bin6	Bin6	3.05653e-06	2.49507e-06
ENSG00000100749	VRK1	2.8301	0.747	2.0755e-05	2	1	Bin6	Bin6	7.61138e-06	7.39145e-06
ENSG00000100764	PSMC1	4.7483	0.258	1	1	0	Bin6	Bin6	1.58449e-05	1.63375e-05
ENSG00000100767	PAPLN	-0.30909	1.182	1.5708e-51	8	0	Bin3	Bin3	1	1
ENSG00000100784	RPS6KA5	4.2962	0.486	0.99057	7	0	Bin8	Bin8	1.55002e-12	1.6223e-12
ENSG00000100796	PPP4R3A	6.0955	0.263	1	1	5	Bin9	Bin9	5.78882e-16	4.59914e-16
ENSG00000100802	C14orf93	2.7235	0.734	0.001179	1	2	Bin8	Bin8	4.50303e-11	5.06838e-11
ENSG00000100804	PSMB5	3.8671	0.255	0.9999	1	0	Bin8	Bin8	7.67635e-11	7.25698e-11
ENSG00000100811	YY1	4.4495	0.2	1	1	0	Bin9	Bin9	7.27265e-23	5.65293e-23
ENSG00000100813	ACIN1	9.2712	0.15	1	4	2	Bin10	Bin10	3.0267e-31	3.44765e-31
ENSG00000100814	CCNB1IP1	2.2897	0.757	0.069342	5	0	Bin7	Bin7	2.83026e-07	2.74663e-07
ENSG00000100815	TRIP11	4.558	0.731	1.8257e-27	2	0	Bin8	Bin8	2.75118e-12	2.38096e-12
ENSG00000100823	APEX1	0.43975	1.225	1.1096e-10	7	9	Bin9	Bin9	4.16757e-22	3.59904e-22
ENSG00000100836	PABPN1	3.7298	0.369	0.99939	3	2	Bin9	Bin9	1.6132e-20	1.59753e-20
ENSG00000100852	ARHGAP5	6.8171	0.295	1	6	3	Bin6	Bin6	0.0003799	0.00036072
ENSG00000100865	CINP	2.1455	0.777	0.11124	5	0	Bin5	Bin5	0.0461921	0.048181
ENSG00000100883	SRP54	4.4735	0.304	0.99999	3	1	Bin9	Bin9	1.99652e-18	2.11883e-18
ENSG00000100888	CHD8	11.546	0.154	1	2	2	Bin10	Bin10	1.79591e-31	1.9671e-31
ENSG00000100889	PCK2	1.0628	1.057	1.2732e-16	7	2	Bin7	Bin7	8.26677e-09	8.73551e-09
ENSG00000100890	PRORP	1.4238	0.999	1.7105e-10	3	0	Bin5	Bin5	0.00800737	0.0077586
ENSG00000100897	DCAF11	3.2902	0.727	5.3692e-08	3	6	Bin10	Bin10	3.83039e-25	4.54877e-25
ENSG00000100902	PSMA6	4.1817	0.122	0.99999	1	0	Bin6	Bin6	8.64625e-05	8.77414e-05
ENSG00000100906	NFKBIA	3.4814	0.5	0.98158	4	6	Bin10	Bin10	6.88203e-31	6.89682e-31
ENSG00000100908	EMC9	1.0054	1.115	4.3378e-06	1	0	Bin6	Bin6	0.000113252	0.00011758
ENSG00000100911	PSME2	2.4021	0.774	0.0023894	1	3	Bin8	Bin8	3.1884e-13	2.94722e-13
ENSG00000100916	BRMS1L	2.1086	0.808	0.020171	1	0	Bin5	Bin5	0.0310024	0.0296152
ENSG00000100918	REC8	3.5995	0.682	2.5641e-06	6	3	Bin7	Bin7	2.185e-08	2.17598e-08
ENSG00000100926	TM9SF1	3.4578	0.631	0.023345	2	0	Bin5	Bin5	0.00127781	0.00128877
ENSG00000100934	SEC23A	3.1968	0.708	1.8029e-05	2	0	Bin5	Bin5	0.00792673	0.00853215
ENSG00000100938	GMPR2	0.374	1.273	6.3512e-09	8	9	Bin10	Bin10	3.32627e-27	3.6061e-27
ENSG00000100941	PNN	3.9222	0.564	0.42646	2	0	Bin10	Bin10	2.74349e-27	3.8422e-27
ENSG00000100949	RABGGTA	1.4116	1	1.4214e-19	2	1	Bin4	Bin4	1	1
ENSG00000100979	PLTP	1.4022	1.002	2.8479e-12	1	0	Bin3	Bin3	1	1
ENSG00000100982	PCIF1	6.7022	0.229	1	4	0	Bin7	Bin7	9.54614e-09	9.64903e-09
ENSG00000100983	GSS	2.3819	0.819	1.795e-06	3	1	Bin8	Bin8	6.44411e-12	6.32929e-12
ENSG00000100985	MMP9	0.041021	1.208	3.9223e-25	6	39	Bin9	Bin9	1.89587e-20	2.23464e-20
ENSG00000100991	TRPC4AP	4.6474	0.564	0.018684	1	0	Bin10	Bin10	8.87696e-35	1.43471e-34
ENSG00000100994	PYGB	1.2477	1.021	7.705e-25	4	13	Bin9	Bin9	5.57569e-21	6.21424e-21
ENSG00000100997	ABHD12	1.5916	0.967	7.5081e-10	5	4	Bin7	Bin7	9.75933e-09	1.02572e-08
ENSG00000101000	PROCR	0.49899	1.26	1.769e-07	4	0	Bin4	Bin4	0.147355	0.139824
ENSG00000101003	GINS1	-0.075526	1.888	0.077799	1	0	Bin2	Bin2	1	1
ENSG00000101004	NINL	0.35709	1.109	1.3818e-47	4	13	Bin4	Bin4	0.612933	0.612108
ENSG00000101017	CD40	2.9292	0.677	0.030797	5	2	Bin7	Bin7	4.86115e-09	5.37396e-09
ENSG00000101019	UQCC1	0.81647	1.14	4.6718e-09	6	1	Bin8	Bin8	2.77402e-11	2.54805e-11
ENSG00000101040	ZMYND8	7.5885	0.336	1	3	1	Bin9	Bin9	5.48338e-16	5.89748e-16
ENSG00000101049	SGK2	1.4145	1.001	3.153e-08	2	0	Bin1	Bin1	1	1
ENSG00000101052	IFT52	0.95245	1.116	1.2455e-07	2	1	Bin7	Bin7	6.90166e-07	6.70175e-07
ENSG00000101057	MYBL2	4.758	0.496	0.97297	3	2	Bin3	Bin3	1	1
ENSG00000101079	NDRG3	2.8701	0.659	0.16778	9	1	Bin9	Bin9	4.33e-21	4.20967e-21
ENSG00000101082	SLA2	1.2848	1.036	6.4052e-06	3	0	Bin9	Bin9	1.02742e-21	1.06003e-21
ENSG00000101084	RAB5IF	1.0106	1.144	0.00043683	2	5	Bin8	Bin8	2.83918e-13	3.47207e-13
ENSG00000101096	NFATC2	5.7591	0.365	1	7	5	Bin6	Bin6	2.89075e-06	2.82323e-06
ENSG00000101104	PABPC1L	3.7455	0.608	0.028055	8	3	Bin7	Bin7	7.22048e-08	7.51657e-08
ENSG00000101109	STK4	3.7261	0.6	0.068878	4	0	Bin10	Bin10	2.15579e-53	5.12405e-53
ENSG00000101126	ADNP	7.5019	0.106	1	1	2	Bin9	Bin9	6.40143e-18	7.50129e-18
ENSG00000101138	CSTF1	5.2828	0.116	1	4	0	Bin5	Bin5	0.00696096	0.00689213
ENSG00000101146	RAE1	4.2353	0.411	0.99963	2	0	Bin9	Bin9	6.91204e-21	6.0537e-21
ENSG00000101150	TPD52L2	0.92865	1.138	3.2858e-06	6	18	Bin9	Bin9	1.61688e-22	1.81906e-22
ENSG00000101152	DNAJC5	3.8972	0.205	0.99993	6	7	Bin9	Bin9	4.66789e-21	5.47164e-21
ENSG00000101158	NELFCD	2.2332	0.862	1.675e-09	4	1	Bin10	Bin10	1.28499e-23	1.29447e-23
ENSG00000101160	CTSZ	-1.4261	1.628	6.2092e-20	9	3	Bin10	Bin10	9.38102e-32	1.34516e-31
ENSG00000101161	PRPF6	6.1344	0.445	0.99982	1	0	Bin8	Bin8	2.84963e-14	3.18075e-14
ENSG00000101162	TUBB1	-0.80452	1.586	4.4225e-13	3	23	Bin10	Bin10	3.77346e-28	4.66056e-28
ENSG00000101166	PRELID3B	1.3351	1.038	0.014057	7	0	Bin6	Bin6	9.3303e-05	8.76119e-05
ENSG00000101181	MTG2	1.17	1.065	2.1459e-06	3	1	Bin5	Bin5	0.0133734	0.0134855
ENSG00000101182	PSMA7	3.7415	0.367	0.99942	1	0	Bin8	Bin8	1.56323e-13	1.49501e-13
ENSG00000101187	SLCO4A1	1.0614	1.059	1.0063e-15	2	0	Bin2	Bin2	1	1
ENSG00000101188	NTSR1	0.3549	1.261	6.7143e-10	5	2	Bin3	Bin3	1	1
ENSG00000101189	MRGBP	2.6362	0.574	0.90961	2	1	Bin7	Bin7	1.14596e-09	1.15793e-09
ENSG00000101190	TCFL5	4.2486	0.381	0.99985	8	0	Bin6	Bin6	3.03014e-05	3.28842e-05
ENSG00000101191	DIDO1	7.2751	0.235	1	5	2	Bin9	Bin9	3.05378e-16	3.22422e-16
ENSG00000101193	GID8	2.7616	0.567	0.91485	3	2	Bin9	Bin9	2.37419e-19	2.30204e-19
ENSG00000101194	SLC17A9	0.58732	1.146	2.6545e-16	9	0	Bin5	Bin5	0.0308416	0.0309612
ENSG00000101199	ARFGAP1	3.4474	0.632	0.021957	2	1	Bin8	Bin8	2.43499e-14	2.23552e-14
ENSG00000101210	EEF1A2	4.1716	0.314	0.99995	3	1	Bin2	Bin2	1	1
ENSG00000101213	PTK6	0.093343	1.255	2.7574e-16	1	0	Bin4	Bin4	0.109634	0.112746
ENSG00000101216	GMEB2	3.9133	0.368	0.99967	3	2	Bin8	Bin8	1.80471e-14	1.72701e-14
ENSG00000101220	C20orf27	1.3038	1.045	0.0038302	5	3	Bin7	Bin7	6.88943e-10	6.22573e-10
ENSG00000101224	CDC25B	3.5927	0.641	0.0021032	8	7	Bin10	Bin10	6.65211e-33	1.3128e-32
ENSG00000101230	ISM1	2.301	0.817	4.4011e-05	7	6	Bin2	Bin2	1	1
ENSG00000101236	RNF24	0.91026	1.222	0.0042843	7	1	Bin10	Bin10	7.78512e-26	6.53826e-26
ENSG00000101246	ARFRP1	1.6789	0.935	0.00010621	1	1	Bin6	Bin6	5.30773e-05	5.00752e-05
ENSG00000101247	NDUFAF5	1.1793	1.068	1.5767e-05	5	1	Bin5	Bin5	0.000587382	0.000585528
ENSG00000101255	TRIB3	-0.59539	1.665	8.7344e-09	9	0	Bin6	Bin6	2.14294e-05	2.19736e-05
ENSG00000101265	RASSF2	1.4632	0.991	2.8773e-09	8	6	Bin10	Bin10	4.30219e-59	9.0787e-59
ENSG00000101266	CSNK2A1	5.2209	0.274	1	2	0	Bin7	Bin7	1.15491e-08	1.33232e-08
ENSG00000101290	CDS2	1.6808	0.944	3.7802e-07	3	8	Bin9	Bin9	7.44567e-22	8.43254e-22
ENSG00000101294	HM13	3.4353	0.564	0.79216	3	21	Bin9	Bin9	3.51442e-20	3.68276e-20
ENSG00000101298	SNPH	3.595	0.496	0.98419	4	1	Bin6	Bin6	4.07494e-05	4.14205e-05
ENSG00000101307	SIRPB1	0.66726	1.189	2.0273e-08	5	2	Bin9	Bin9	1.88249e-18	2.48102e-18
ENSG00000101310	SEC23B	1.3602	1.008	1.5717e-18	8	4	Bin9	Bin9	1.05493e-22	1.01263e-22
ENSG00000101335	MYL9	1.5192	0.966	0.073317	1	48	Bin5	Bin5	0.00320404	0.00321157
ENSG00000101336	HCK	2.6226	0.795	1.7859e-07	8	9	Bin10	Bin10	5.56498e-58	1.24653e-57
ENSG00000101337	TM9SF4	6.0429	0.377	1	4	7	Bin9	Bin9	8.82034e-19	8.87394e-19
ENSG00000101342	TLDC2	1.0208	1.103	6.23e-07	1	2	Bin4	Bin4	1	1
ENSG00000101343	CRNKL1	5.3172	0.445	0.99967	3	2	Bin6	Bin6	3.17766e-06	2.91576e-06
ENSG00000101346	POFUT1	3.0175	0.641	0.19922	2	5	Bin5	Bin5	0.00226054	0.00221201
ENSG00000101347	SAMHD1	1.9859	0.889	2.4032e-07	2	0	Bin10	Bin10	9.99225e-30	2.99292e-29
ENSG00000101350	KIF3B	3.3316	0.679	0.0002308	1	5	Bin8	Bin8	5.90681e-13	6.24688e-13
ENSG00000101353	MROH8	2.3469	0.851	0.01921	3	2	Bin2	Bin2	1	1
ENSG00000101361	NOP56	3.0187	0.723	3.4607e-05	9	0	Bin10	Bin10	4.32144e-26	4.47943e-26
ENSG00000101363	MANBAL	1.7328	0.788	0.73577	9	1	Bin7	Bin7	9.99139e-10	9.48295e-10
ENSG00000101365	IDH3B	1.2219	1.037	1.6736e-11	3	1	Bin10	Bin10	1.00317e-24	9.03548e-25
ENSG00000101367	MAPRE1	3.6778	0.376	0.99919	3	2	Bin10	Bin10	2.16036e-25	1.72963e-25
ENSG00000101384	JAG1	8.3303	0.211	1	8	2	Bin5	Bin5	0.00464559	0.00459167
ENSG00000101391	CDK5RAP1	1.0364	1.08	4.0131e-10	2	1	Bin9	Bin9	1.75955e-16	1.72978e-16
ENSG00000101400	SNTA1	1.5137	0.981	1.3438e-08	4	1	Bin4	Bin4	0.193954	0.194464
ENSG00000101407	TTI1	3.0003	0.78	3.3389e-11	4	1	Bin8	Bin8	1.29073e-11	1.34353e-11
ENSG00000101412	E2F1	3.83	0.399	0.99923	1	25	Bin3	Bin3	1	1
ENSG00000101413	RPRD1B	4.156	0.376	0.99983	1	0	Bin7	Bin7	2.4141e-09	2.61567e-09
ENSG00000101417	PXMP4	1.0825	1.105	7.8804e-05	2	0	Bin6	Bin6	8.41242e-06	8.89352e-06
ENSG00000101421	CHMP4B	3.8724	0.208	0.99992	5	1	Bin10	Bin10	1.11531e-25	1.3824e-25
ENSG00000101425	BPI	1.3515	1.011	1.4953e-13	7	20	Bin5	Bin5	0.00247936	0.00260875
ENSG00000101439	CST3	-0.8449	1.912	0.00010608	2	7	Bin10	Bin10	1.08027e-45	2.6289e-45
ENSG00000101442	ACTR5	1.4957	0.986	1.2267e-12	6	0	Bin7	Bin7	1.89762e-09	2.08981e-09
ENSG00000101444	AHCY	2.787	0.727	0.00093098	5	4	Bin6	Bin6	1.85729e-05	1.93587e-05
ENSG00000101445	PPP1R16B	4.8551	0.381	0.99998	4	1	Bin10	Bin10	1.19458e-23	1.50552e-23
ENSG00000101447	FAM83D	-0.99866	1.728	3.3668e-11	1	2	Bin2	Bin2	1	1
ENSG00000101452	DHX35	1.3548	1.008	1.6282e-21	3	1	Bin7	Bin7	4.72519e-08	4.90377e-08
ENSG00000101457	DNTTIP1	3.0266	0.673	0.017542	4	8	Bin8	Bin8	8.11766e-15	8.20383e-15
ENSG00000101460	MAP1LC3A	0.72671	1.293	0.001377	9	24	Bin6	Bin6	0.000255724	0.000256286
ENSG00000101464	PIGU	2.9432	0.675	0.033044	3	2	Bin7	Bin7	2.71936e-08	3.27216e-08
ENSG00000101470	TNNC2	1.2808	1.047	0.00055183	5	8	Bin3	Bin3	1	1
ENSG00000101473	ACOT8	0.96847	1.096	5.8302e-10	5	0	Bin7	Bin7	1.11468e-07	1.05102e-07
ENSG00000101474	APMAP	0.77672	1.14	2.4673e-10	6	28	Bin10	Bin10	9.42352e-36	1.29834e-35
ENSG00000101493	ZNF516	5.0352	0.41	0.99995	9	6	Bin8	Bin8	3.05084e-13	2.58952e-13
ENSG00000101544	ADNP2	1.6829	0.896	0.18308	3	2	Bin8	Bin8	2.93074e-12	2.61724e-12
ENSG00000101546	RBFA	1.4989	0.977	0.0071405	1	0	Bin7	Bin7	2.83807e-07	3.3412e-07
ENSG00000101557	USP14	3.3202	0.627	0.08326	3	1	Bin8	Bin8	8.44508e-12	8.92775e-12
ENSG00000101558	VAPA	3.1377	0.403	0.99468	9	2	Bin9	Bin9	2.56112e-16	3.27351e-16
ENSG00000101574	METTL4	0.89033	1.127	2.4981e-08	9	3	Bin7	Bin7	4.99717e-07	5.00118e-07
ENSG00000101577	LPIN2	4.6117	0.582	0.0016729	5	4	Bin10	Bin10	1.61181e-28	1.78137e-28
ENSG00000101596	SMCHD1	7.3939	0.342	1	5	0	Bin10	Bin10	1.45612e-34	3.50341e-34
ENSG00000101605	MYOM1	2.2842	0.92	6.2664e-42	10	3	Bin6	Bin6	6.84077e-06	7.90072e-06
ENSG00000101608	MYL12A	0.59141	1.34	0.00049217	5	5	Bin10	Bin10	1.45822e-66	5.82571e-66
ENSG00000101624	CEP76	2.9383	0.716	0.00038446	1	0	Bin5	Bin5	0.003521	0.00364405
ENSG00000101639	CEP192	5.52	0.61	3.2978e-11	1	0	Bin8	Bin8	1.1955e-13	1.13937e-13
ENSG00000101654	RNMT	1.716	0.92	0.00076786	4	0	Bin9	Bin9	3.54962e-21	3.59327e-21
ENSG00000101665	SMAD7	3.5562	0.439	0.99661	7	3	Bin7	Bin7	2.54747e-09	2.02658e-09
ENSG00000101695	RNF125	1.3166	1.071	0.19503	5	0	Bin8	Bin8	1.13924e-13	1.12702e-13
ENSG00000101745	ANKRD12	5.5922	0.583	1.0194e-07	2	1	Bin9	Bin9	2.48942e-19	3.06987e-19
ENSG00000101751	POLI	-0.20521	1.719	7.0899e-05	2	0	Bin4	Bin4	1	1
ENSG00000101752	MIB1	-8.822	1.995	2.9163e-91	2	2	Bin6	Bin6	1.19894e-06	1.1911e-06
ENSG00000101773	RBBP8	1.5551	0.981	3.0962e-21	7	8	Bin6	Bin6	0.000328736	0.000291237
ENSG00000101782	RIOK3	1.7966	0.906	0.00017094	4	4	Bin10	Bin10	3.13721e-28	3.34156e-28
ENSG00000101843	PSMD10					1		Bin7		4.01258e-08
ENSG00000101846	STS					5		Bin4		1
ENSG00000101849	TBL1X					14		Bin10		1.6831e-31
ENSG00000101856	PGRMC1					37		Bin9		1.14225e-17
ENSG00000101868	POLA1					3		Bin6		0.000157279
ENSG00000101898	MCTS2P				1	1	Bin1	Bin1	1	1
ENSG00000101901	ALG13					5		Bin8		9.32438e-15
ENSG00000101916	TLR8					12		Bin10		1.57262e-38
ENSG00000101928	MOSPD1					1		Bin5		0.0139043
ENSG00000101935	AMMECR1					1		Bin7		7.10965e-09
ENSG00000101940	WDR13					6		Bin9		9.39448e-19
ENSG00000101945	SUV39H1					2		Bin7		1.20179e-07
ENSG00000101977	MCF2					3		Bin2		1
ENSG00000101986	ABCD1					1		Bin6		4.86285e-05
ENSG00000101997	CCDC22					1		Bin7		4.22343e-08
ENSG00000102007	PLP2					7		Bin9		1.02059e-20
ENSG00000102010	BMX					21		Bin4		0.110688
ENSG00000102030	NAA10					1		Bin8		1.2051e-10
ENSG00000102032	RENBP					1		Bin7		3.19553e-08
ENSG00000102034	ELF4					4		Bin10		2.13627e-27
ENSG00000102048	ASB9					1		Bin1		1
ENSG00000102053	ZC3H12B					4		Bin4		0.319612
ENSG00000102057	KCND1					4		Bin3		1
ENSG00000102078	SLC25A14					2		Bin6		0.000335939
ENSG00000102096	PIM2					12		Bin10		1.39488e-32
ENSG00000102100	SLC35A2					3		Bin7		7.77725e-10
ENSG00000102103	PQBP1					1		Bin9		1.42705e-16
ENSG00000102109	PCSK1N					11		Bin3		1
ENSG00000102119	EMD					1		Bin8		1.41063e-11
ENSG00000102144	PGK1					5		Bin10		5.4837e-62
ENSG00000102145	GATA1					17		Bin6		5.04673e-05
ENSG00000102172	SMS					4		Bin8		8.45685e-13
ENSG00000102174	PHEX					3		Bin2		1
ENSG00000102178	UBL4A					5		Bin9		2.27853e-16
ENSG00000102181	CD99L2					2		Bin8		1.89083e-14
ENSG00000102189	EEA1	4.5512	0.663	8.2297e-12	2	1	Bin4	Bin4	1	1
ENSG00000102221	JADE3					6		Bin5		0.0282957
ENSG00000102225	CDK16					1		Bin5		0.00830979
ENSG00000102226	USP11					1		Bin8		9.07051e-12
ENSG00000102230	PCYT1B					1		Bin3		1
ENSG00000102245	CD40LG					4		Bin7		7.71253e-09
ENSG00000102265	TIMP1					15		Bin9		3.08254e-22
ENSG00000102312	PORCN					1		Bin5		0.0188801
ENSG00000102316	MAGED2					4		Bin7		1.86272e-07
ENSG00000102349	KLF8					8		Bin4		0.093089
ENSG00000102362	SYTL4					9		Bin3		1
ENSG00000102401	ARMCX3					2		Bin6		9.74522e-06
ENSG00000102445	RUBCNL	0.25367	1.216	1.5757e-16	3	14	Bin8	Bin8	1.04084e-12	1.20289e-12
ENSG00000102471	NDFIP2	1.3385	1.026	0.00019115	2	5	Bin5	Bin5	0.0227001	0.0222184
ENSG00000102524	TNFSF13B	3.342	0.452	0.9934	6	11	Bin9	Bin9	3.20175e-22	2.89868e-22
ENSG00000102531	FNDC3A	5.667	0.256	1	5	2	Bin7	Bin7	4.47691e-09	5.13579e-09
ENSG00000102543	CDADC1	1.7866	0.917	7.5116e-06	2	1	Bin5	Bin5	0.0014288	0.00146647
ENSG00000102547	CAB39L	1.7802	0.901	0.0017882	7	0	Bin6	Bin6	0.00010797	0.000104362
ENSG00000102554	KLF5	3.2745	0.519	0.96666	7	3	Bin3	Bin3	1	1
ENSG00000102572	STK24	3.7842	0.532	0.91399	8	4	Bin9	Bin9	2.06028e-18	2.9056e-18
ENSG00000102575	ACP5	0.85991	1.14	8.6434e-08	3	1	Bin8	Bin8	1.84607e-10	2.06478e-10
ENSG00000102580	DNAJC3	2.9372	0.738	1.1976e-05	3	16	Bin7	Bin7	6.83372e-09	7.12675e-09
ENSG00000102595	UGGT2	0.50166	1.109	2.5434e-34	9	0	Bin4	Bin4	0.146791	0.133478
ENSG00000102606	ARHGEF7	4.3726	0.53	0.77607	5	1	Bin10	Bin10	1.68779e-24	1.57869e-24
ENSG00000102678	FGF9	3.0608	0.418	0.99254	2	2	Bin2	Bin2	1	1
ENSG00000102699	PARP4	3.078	0.786	1.2271e-13	9	4	Bin10	Bin10	9.2832e-26	1.0752e-25
ENSG00000102710	SUPT20H	2.9165	0.789	3.4971e-11	9	3	Bin8	Bin8	8.95823e-12	8.01926e-12
ENSG00000102738	MRPS31	1.2974	1.028	1.3508e-07	2	1	Bin7	Bin7	2.58141e-07	2.3691e-07
ENSG00000102743	SLC25A15	1.3138	1.026	1.026e-06	4	0	Bin5	Bin5	0.00911645	0.00925436
ENSG00000102753	KPNA3	4.2857	0.214	0.99999	8	1	Bin8	Bin8	3.62105e-12	3.53658e-12
ENSG00000102755	FLT1	6.4821	0.379	1	8	19	Bin4	Bin4	0.134367	0.128864
ENSG00000102760	RGCC	-2.3267	1.972	9.2889e-08	9	6	Bin8	Bin8	1.71661e-14	1.66535e-14
ENSG00000102763	VWA8	1.4861	0.993	1.6848e-51	5	0	Bin6	Bin6	0.000194993	0.000193467
ENSG00000102780	DGKH	4.2156	0.689	1.358e-12	5	0	Bin3	Bin3	1	1
ENSG00000102781	KATNAL1	1.9806	0.885	1.5171e-06	6	0	Bin4	Bin4	0.588795	0.592281
ENSG00000102786	INTS6	6.2925	0.23	1	4	2	Bin9	Bin9	4.45998e-16	5.30219e-16
ENSG00000102796	DHRS12	0.54394	1.239	1.0309e-07	8	19	Bin7	Bin7	4.45994e-10	4.71978e-10
ENSG00000102804	TSC22D1	6.671	0.199	1	6	46	Bin9	Bin9	1.69903e-17	1.51945e-17
ENSG00000102805	CLN5	0.56531	1.197	3.9441e-10	5	0	Bin8	Bin8	1.94465e-10	1.80708e-10
ENSG00000102837	OLFM4	0.73881	1.163	6.7461e-09	6	24	Bin3	Bin3	1	1
ENSG00000102858	MGRN1	3.7737	0.619	0.0068469	9	0	Bin9	Bin9	4.41832e-16	5.04841e-16
ENSG00000102870	ZNF629	5.3181	0.281	1	1	4	Bin5	Bin5	0.011679	0.0122913
ENSG00000102871	TRADD	1.8227	0.886	0.0037951	5	4	Bin9	Bin9	7.109e-20	7.68082e-20
ENSG00000102878	HSF4	0.8302	1.111	2.9924e-13	1	3	Bin3	Bin3	1	1
ENSG00000102879	CORO1A	3.4446	0.572	0.70891	4	4	Bin10	Bin10	4.86131e-83	2.84198e-82
ENSG00000102882	MAPK3	1.7201	0.935	8.5101e-07	6	10	Bin9	Bin9	4.79992e-18	4.91229e-18
ENSG00000102886	GDPD3	0.54696	1.175	5.8726e-13	8	2	Bin4	Bin4	1	1
ENSG00000102890	ELMO3	0.73314	1.093	2.5115e-25	6	1	Bin5	Bin5	0.00459826	0.00470491
ENSG00000102893	PHKB	2.6609	0.792	1.2179e-07	3	12	Bin9	Bin9	4.84724e-23	5.58534e-23
ENSG00000102897	LYRM1	0.58736	1.512	0.0263	4	6	Bin8	Bin8	2.5756e-10	2.36744e-10
ENSG00000102898	NUTF2	2.9184	0.403	0.99043	1	9	Bin7	Bin7	3.63468e-09	3.64224e-09
ENSG00000102900	NUP93	3.7801	0.673	9.3371e-07	3	2	Bin8	Bin8	8.92276e-14	8.71657e-14
ENSG00000102901	CENPT	1.9006	0.917	1.4423e-10	2	3	Bin7	Bin7	1.34476e-07	1.30111e-07
ENSG00000102904	TSNAXIP1	-0.22118	1.226	1.6137e-31	1	1	Bin2	Bin2	1	1
ENSG00000102908	NFAT5	8.7181	0.235	1	2	1	Bin5	Bin5	0.00176894	0.00188238
ENSG00000102910	LONP2	2.0279	0.906	2.4477e-13	7	4	Bin9	Bin9	1.60369e-20	1.62034e-20
ENSG00000102921	N4BP1	4.4227	0.463	0.99748	1	21	Bin9	Bin9	5.7429e-23	6.88807e-23
ENSG00000102931	ARL2BP	1.3492	1.03	0.008081	6	2	Bin9	Bin9	4.49102e-17	4.52382e-17
ENSG00000102934	PLLP	0.35009	1.399	3.1545e-05	9	1	Bin4	Bin4	0.55975	0.570358
ENSG00000102967	DHODH	1.2626	1.034	1.6102e-08	4	0	Bin3	Bin3	1	1
ENSG00000102974	CTCF	6.0515	0.205	1	2	0	Bin10	Bin10	9.95447e-25	1.13305e-24
ENSG00000102977	ACD	1.8647	0.921	4.3134e-10	3	2	Bin6	Bin6	9.66158e-07	9.80664e-07
ENSG00000102978	POLR2C	1.0421	1.089	4.6539e-08	6	9	Bin8	Bin8	2.75965e-14	2.98316e-14
ENSG00000102981	PARD6A	-0.18215	1.522	7.3702e-08	2	3	Bin5	Bin5	0.0114394	0.0113995
ENSG00000102984	ZNF821	3.7744	0.525	0.94227	1	1	Bin6	Bin6	4.22648e-05	4.18943e-05
ENSG00000102996	MMP15	2.8218	0.763	1.0375e-06	2	2	Bin2	Bin2	1	1
ENSG00000103005	USB1	1.3648	1.016	3.1388e-05	3	13	Bin9	Bin9	3.10926e-18	3.55143e-18
ENSG00000103018	CYB5B	1.2015	1.092	0.0095451	7	3	Bin9	Bin9	3.963e-19	3.44232e-19
ENSG00000103024	NME3	-2.6934	1.97	2.1316e-13	5	3	Bin7	Bin7	7.25387e-08	7.00058e-08
ENSG00000103034	NDRG4	2.431	0.818	3.7753e-07	6	1	Bin2	Bin2	1	1
ENSG00000103035	PSMD7	2.6008	0.676	0.32034	1	2	Bin9	Bin9	1.25786e-22	1.5096e-22
ENSG00000103037	SETD6	-2.0348	1.641	4.712e-29	7	0	Bin5	Bin5	0.0163509	0.014903
ENSG00000103042	SLC38A7	2.3852	0.813	6.1062e-06	5	0	Bin5	Bin5	0.000856332	0.000885486
ENSG00000103043	VAC14	3.6283	0.681	1.7656e-06	5	0	Bin7	Bin7	1.05655e-07	1.1294e-07
ENSG00000103044	HAS3	2.5389	0.781	4.4569e-05	1	0	Bin4	Bin4	0.321711	0.324211
ENSG00000103047	TANGO6	1.716	0.961	1.5835e-22	3	0	Bin6	Bin6	3.84936e-06	4.05555e-06
ENSG00000103051	COG4	2.8809	0.805	1.9463e-13	5	2	Bin8	Bin8	2.95218e-13	3.07749e-13
ENSG00000103056	SMPD3	3.5081	0.6	0.21266	2	3	Bin5	Bin5	0.0304654	0.0317525
ENSG00000103061	SLC7A6OS	1.6061	0.956	1.2188e-05	2	0	Bin6	Bin6	2.52515e-06	2.13482e-06
ENSG00000103064	SLC7A6	2.6583	0.753	0.00026683	4	0	Bin8	Bin8	4.92548e-13	5.24704e-13
ENSG00000103066	PLA2G15	2.4442	0.766	0.0029051	2	0	Bin6	Bin6	2.12351e-06	2.17373e-06
ENSG00000103067	ESRP2	3.1127	0.753	4.9601e-09	1	0	Bin2	Bin2	1	1
ENSG00000103089	FA2H	2.4533	0.759	0.0053396	2	0	Bin1	Bin1	1	1
ENSG00000103091	WDR59	2.252	0.905	3.3383e-25	9	0	Bin9	Bin9	1.07201e-21	1.07483e-21
ENSG00000103111	MON1B	2.4309	0.796	4.6252e-05	3	0	Bin8	Bin8	1.87941e-12	2.10142e-12
ENSG00000103121	CMC2	-Inf	Inf	-Inf	5	0	Bin6	Bin6	3.18997e-06	3.21267e-06
ENSG00000103126	AXIN1	4.2591	0.563	0.1643	3	2	Bin9	Bin9	1.1068e-22	9.38158e-23
ENSG00000103145	HCFC1R1	-1.1731	1.879	2.0973e-08	3	3	Bin5	Bin5	0.00104882	0.00107686
ENSG00000103148	NPRL3	3.0754	0.653	0.064111	9	18	Bin9	Bin9	1.29394e-18	1.12318e-18
ENSG00000103150	MLYCD	0.6704	1.165	1.5305e-10	6	0	Bin6	Bin6	0.000317176	0.000334011
ENSG00000103152	MPG	-0.4567	1.468	8.9214e-13	4	0	Bin4	Bin4	0.0982908	0.0987158
ENSG00000103154	NECAB2	-2.3682	1.713	3.0006e-30	9	13	Bin3	Bin3	1	1
ENSG00000103160	HSDL1	0.67677	1.195	8.453e-08	10	1	Bin6	Bin6	0.000308984	0.00031759
ENSG00000103168	TAF1C	-0.87106	1.351	1.3055e-30	8	1	Bin7	Bin7	6.75815e-07	7.06788e-07
ENSG00000103174	NAGPA	-1.2044	1.494	6.423e-24	9	3	Bin8	Bin8	3.04379e-12	2.75141e-12
ENSG00000103184	SEC14L5	-1.8812	1.489	2.2946e-39	6	16	Bin4	Bin4	0.366828	0.365197
ENSG00000103187	COTL1	-0.88571	1.855	5.7903e-07	8	0	Bin10	Bin10	4.04005e-49	1.5105e-48
ENSG00000103194	USP10	5.0973	0.404	0.99997	9	11	Bin10	Bin10	3.9507e-28	4.57999e-28
ENSG00000103196	CRISPLD2	2.2201	0.871	6.6528e-11	10	9	Bin10	Bin10	9.98659e-30	1.21174e-29
ENSG00000103197	TSC2	10.049	0.203	1	1	0	Bin7	Bin7	6.80284e-08	7.63836e-08
ENSG00000103199	ZNF500	0.0748	1.328	4.581e-11	10	0	Bin7	Bin7	4.57014e-07	4.86962e-07
ENSG00000103202	NME4	-0.29789	1.602	2.4259e-07	9	2	Bin8	Bin8	3.14625e-12	3.05926e-12
ENSG00000103222	ABCC1	5.8881	0.564	1.2436e-06	8	1	Bin6	Bin6	2.39269e-06	2.18808e-06
ENSG00000103226	NOMO3	3.0624	0.571	0.86514	8	1	Bin5	Bin5	0.000587662	0.000599552
ENSG00000103227	LMF1	-1.1202	1.436	5.1904e-27	4	0	Bin4	Bin4	1	1
ENSG00000103245	CIAO3	0.66697	1.14	3.0849e-14	4	0	Bin7	Bin7	1.29463e-09	1.31382e-09
ENSG00000103248	MTHFSD	-0.77	1.587	1.1798e-12	9	1	Bin5	Bin5	0.00517739	0.00532585
ENSG00000103249	CLCN7	2.6934	0.821	1.2342e-12	9	1	Bin9	Bin9	6.33385e-22	9.51852e-22
ENSG00000103253	HAGHL	-1.5913	1.863	7.4081e-13	3	0	Bin6	Bin6	0.000203698	0.000235622
ENSG00000103254	ANTKMT	-2.1424	1.948	2.3679e-12	1	0	Bin6	Bin6	2.26949e-05	2.19603e-05
ENSG00000103257	SLC7A5	3.3087	0.609	0.29194	5	9	Bin6	Bin6	3.73516e-06	3.91578e-06
ENSG00000103260	METRN	-2.8948	1.979	5.7511e-10	5	1	Bin4	Bin4	0.189654	0.183026
ENSG00000103264	FBXO31	3.0333	0.688	0.0035261	8	2	Bin8	Bin8	1.59618e-10	1.60744e-10
ENSG00000103266	STUB1	0.085103	1.294	5.2088e-13	2	1	Bin8	Bin8	8.1771e-11	7.90761e-11
ENSG00000103269	RHBDL1	1.6944	0.935	1.7594e-05	1	4	Bin3	Bin3	1	1
ENSG00000103274	NUBP1	-0.91206	1.498	2.0604e-18	2	1	Bin8	Bin8	1.20001e-11	1.07297e-11
ENSG00000103275	UBE2I	3.9729	0.28	0.99992	5	2	Bin10	Bin10	1.67083e-31	2.42084e-31
ENSG00000103313	MEFV	0.51005	1.147	2.305e-19	9	0	Bin10	Bin10	2.13301e-24	3.71129e-24
ENSG00000103316	CRYM	2.0509	0.841	0.0016189	1	4	Bin1	Bin1	1	1
ENSG00000103319	EEF2K	2.1886	0.896	3.9516e-17	2	0	Bin8	Bin8	9.82034e-11	9.88023e-11
ENSG00000103326	CAPN15	1.5767	0.974	1.819e-14	6	5	Bin8	Bin8	6.07068e-13	6.62235e-13
ENSG00000103335	PIEZO1	-0.81743	1.17	3.0062e-100	6	6	Bin10	Bin10	6.34235e-26	1.01725e-25
ENSG00000103342	GSPT1	3.7415	0.27	0.9998	8	20	Bin10	Bin10	1.34729e-38	2.01628e-38
ENSG00000103343	ZNF174	1.6032	0.959	1.8072e-06	4	0	Bin6	Bin6	7.34698e-05	7.2659e-05
ENSG00000103351	CLUAP1	0.36028	1.23	4.2174e-12	9	0	Bin7	Bin7	6.91042e-08	7.18919e-08
ENSG00000103353	UBFD1	3.0767	0.593	0.7214	3	0	Bin6	Bin6	7.40338e-05	7.52604e-05
ENSG00000103355	PRSS33	-1.411	1.776	3.8226e-14	2	13	Bin4	Bin4	0.361218	0.362525
ENSG00000103356	EARS2	0.68863	1.138	7.0535e-14	2	1	Bin7	Bin7	4.2906e-07	4.37385e-07
ENSG00000103363	ELOB	1.8485	0.788	0.62297	1	1	Bin8	Bin8	9.43631e-11	9.14541e-11
ENSG00000103365	GGA2	1.3686	1.015	3.1836e-05	4	3	Bin10	Bin10	3.97714e-25	4.05913e-25
ENSG00000103381	CPPED1	0.22085	1.288	8.7211e-11	8	0	Bin10	Bin10	1.40767e-36	3.85942e-36
ENSG00000103404	USP31	5.6393	0.486	0.9703	2	1	Bin3	Bin3	1	1
ENSG00000103415	HMOX2	1.0802	1.087	7.8386e-07	2	0	Bin6	Bin6	3.01861e-06	2.677e-06
ENSG00000103423	DNAJA3	2.8016	0.737	0.0001807	7	0	Bin9	Bin9	5.07175e-15	5.17374e-15
ENSG00000103429	BFAR	0.5107	1.159	8.1083e-17	2	0	Bin9	Bin9	1.37241e-19	1.19586e-19
ENSG00000103472	RRN3P2				2	0	Bin4	Bin4	0.322687	0.324658
ENSG00000103479	RBL2	4.4311	0.602	0.0002295	1	1	Bin10	Bin10	7.85952e-48	1.20991e-47
ENSG00000103485	QPRT	0.73889	1.222	2.5479e-05	4	1	Bin5	Bin5	0.00302885	0.00311089
ENSG00000103489	XYLT1	5.116	0.478	0.9928	5	2	Bin8	Bin8	2.25677e-11	2.21112e-11
ENSG00000103490	PYCARD	0.2601	1.527	0.00043053	1	11	Bin9	Bin9	1.61791e-15	1.39398e-15
ENSG00000103494	RPGRIP1L	2.1941	0.907	4.2917e-23	1	0	Bin3	Bin3	1	1
ENSG00000103495	MAZ	3.6672	0.35	0.99941	0	2	Bin6	Bin6	4.27138e-06	4.3481e-06
ENSG00000103496	STX4	2.1898	0.835	4.6968e-05	2	1	Bin10	Bin10	2.69997e-23	2.38255e-23
ENSG00000103502	CDIPT	1.3132	1.042	0.0039437	3	5	Bin9	Bin9	5.43328e-18	5.32051e-18
ENSG00000103507	BCKDK	2.1355	0.855	3.1983e-06	3	10	Bin8	Bin8	3.49941e-14	3.22628e-14
ENSG00000103510	KAT8	2.2893	0.852	4.2831e-09	4	1	Bin10	Bin10	4.91165e-26	5.11406e-26
ENSG00000103512	NOMO1	4.7016	0.548	0.12475	1	7	Bin7	Bin7	2.55402e-09	2.33443e-09
ENSG00000103522	IL21R	3.0717	0.631	0.24734	5	5	Bin7	Bin7	1.28354e-09	1.20706e-09
ENSG00000103528	SYT17	3.1134	0.665	0.016333	4	8	Bin3	Bin3	1	1
ENSG00000103534	TMC5	1.9725	0.927	4.9238e-20	3	4	Bin2	Bin2	1	1
ENSG00000103540	CCP110	4.5991	0.372	0.99997	6	2	Bin7	Bin7	1.63408e-07	1.69331e-07
ENSG00000103544	VPS35L	3.2086	0.757	7.7023e-11	4	1	Bin6	Bin6	0.000307531	0.000318131
ENSG00000103549	RNF40	6.5489	0.405	1	5	1	Bin10	Bin10	3.18735e-24	3.83755e-24
ENSG00000103550	KNOP1	1.593	0.962	4.8334e-07	7	0	Bin4	Bin4	0.135535	0.140556
ENSG00000103569	AQP9	0.85618	1.16	2.5342e-06	3	14	Bin10	Bin10	7.1918e-69	2.58513e-68
ENSG00000103591	AAGAB	0.7763	1.156	1.5706e-08	5	2	Bin8	Bin8	2.05433e-13	2.12577e-13
ENSG00000103599	IQCH	2.3458	0.861	1.6654e-12	1	0	Bin1	Bin1	1	1
ENSG00000103642	LACTB	1.212	1.047	4.8643e-08	2	0	Bin7	Bin7	2.57181e-09	2.62983e-09
ENSG00000103647	CORO2B	3.4767	0.633	0.015373	2	10	Bin3	Bin3	1	1
ENSG00000103653	CSK	5.7467	0.222	1	3	4	Bin10	Bin10	1.65495e-52	3.51217e-52
ENSG00000103657	HERC1	13.064	0.33	1	4	0	Bin10	Bin10	2.37209e-34	3.02978e-34
ENSG00000103671	TRIP4	2.7325	0.802	4.2173e-10	4	3	Bin9	Bin9	2.88063e-15	2.72217e-15
ENSG00000103707	MTFMT	0.10171	1.304	5.42e-12	3	0	Bin7	Bin7	4.67076e-09	4.62357e-09
ENSG00000103723	AP3B2	5.5092	0.52	0.21689	3	2	Bin2	Bin2	1	1
ENSG00000103740	ACSBG1	4.2774	0.594	0.0031721	2	12	Bin2	Bin2	1	1
ENSG00000103769	RAB11A	2.8806	0.577	0.87729	2	9	Bin10	Bin10	6.30489e-31	7.0134e-31
ENSG00000103811	CTSH	0.099141	1.267	5.962e-15	9	2	Bin9	Bin9	1.9789e-15	2.29842e-15
ENSG00000103852	TTC23	-0.13869	1.271	1.282e-20	3	1	Bin2	Bin2	1	1
ENSG00000103876	FAH	1.0565	1.067	1.8906e-12	7	9	Bin6	Bin6	5.15549e-06	6.03549e-06
ENSG00000103888	CEMIP	3.7358	0.764	2.7548e-21	2	3	Bin1	Bin1	1	1
ENSG00000103932	RPAP1	2.5721	0.877	5.6421e-27	4	0	Bin6	Bin6	4.03471e-05	4.02054e-05
ENSG00000103942	HOMER2	1.7621	0.921	1.2585e-05	8	14	Bin5	Bin5	0.0038087	0.00357243
ENSG00000103966	EHD4	1.3272	1.018	2.0805e-10	10	0	Bin9	Bin9	1.17812e-15	1.19778e-15
ENSG00000103978	TMEM87A	3.3525	0.694	1.5321e-05	6	2	Bin9	Bin9	2.78748e-18	2.18046e-18
ENSG00000103994	ZNF106	7.9178	0.403	1	3	0	Bin10	Bin10	8.90991e-38	8.64881e-38
ENSG00000103995	CEP152	3.6888	0.784	2.2782e-26	4	0	Bin4	Bin4	0.0733794	0.0749473
ENSG00000104043	ATP8B4	1.3037	1.013	4.4683e-27	9	12	Bin7	Bin7	1.35086e-07	1.25161e-07
ENSG00000104047	DTWD1	0.31939	1.283	2.4768e-09	1	0	Bin5	Bin5	0.00121532	0.00121028
ENSG00000104064	GABPB1	3.1059	0.598	0.64524	1	0	Bin8	Bin8	1.42678e-10	1.37235e-10
ENSG00000104081	BMF	2.105	0.788	0.096968	4	9	Bin8	Bin8	2.32948e-11	2.56605e-11
ENSG00000104093	DMXL2	9.7184	0.36	1	3	14	Bin8	Bin8	3.71296e-14	4.03632e-14
ENSG00000104129	DNAJC17	1.6812	0.95	2.2343e-09	3	1	Bin7	Bin7	1.53545e-08	1.74545e-08
ENSG00000104131	EIF3J	2.4442	0.677	0.53152	1	1	Bin8	Bin8	5.20937e-12	5.34272e-12
ENSG00000104133	SPG11	3.3586	0.852	2.0022e-51	5	5	Bin10	Bin10	6.26196e-40	4.37763e-40
ENSG00000104142	VPS18	5.2349	0.434	0.99984	1	3	Bin9	Bin9	1.07982e-16	1.09793e-16
ENSG00000104147	OIP5	-0.76742	1.743	1.1679e-08	1	0	Bin1	Bin1	1	1
ENSG00000104154	SLC30A4	2.3219	0.679	0.65533	2	0	Bin3	Bin3	1	1
ENSG00000104164	BLOC1S6	-0.048021	1.5	5.1903e-07	2	0	Bin9	Bin9	4.36842e-15	4.34851e-15
ENSG00000104177	MYEF2	3.4438	0.664	0.00046692	6	4	Bin3	Bin3	1	1
ENSG00000104205	SGK3	2.2248	0.868	2.4199e-10	4	0	Bin6	Bin6	4.70738e-05	4.93282e-05
ENSG00000104218	CSPP1	2.1346	0.876	1.8241e-09	1	0	Bin6	Bin6	6.77052e-06	5.98653e-06
ENSG00000104219	ZDHHC2	-0.39213	1.395	1.986e-15	8	7	Bin7	Bin7	3.73103e-08	3.45973e-08
ENSG00000104221	BRF2	2.1094	0.827	0.0020703	1	0	Bin7	Bin7	4.43749e-08	4.83748e-08
ENSG00000104228	TRIM35	1.5556	0.974	6.2917e-10	5	0	Bin6	Bin6	5.86862e-06	5.80905e-06
ENSG00000104231	ZFAND1	-0.19542	1.407	1.3927e-11	3	2	Bin7	Bin7	5.73076e-07	5.53289e-07
ENSG00000104267	CA2	-0.13844	1.491	3.9499e-08	8	25	Bin7	Bin7	4.00411e-07	3.84508e-07
ENSG00000104290	FZD3	3.6364	0.514	0.96861	2	1	Bin5	Bin5	0.020641	0.0209326
ENSG00000104299	INTS9	2.1933	0.871	3.8062e-10	1	1	Bin8	Bin8	1.08093e-11	1.0366e-11
ENSG00000104312	RIPK2	3.1126	0.532	0.95415	7	5	Bin8	Bin8	3.19411e-13	2.8269e-13
ENSG00000104320	NBN	1.0429	1.057	1.7467e-18	4	18	Bin9	Bin9	3.52537e-22	3.10958e-22
ENSG00000104324	CPQ	1.0648	1.077	3.4706e-09	9	7	Bin9	Bin9	1.90048e-20	2.05065e-20
ENSG00000104325	DECR1	-0.87144	1.566	1.1438e-14	3	0	Bin9	Bin9	1.2348e-17	1.22596e-17
ENSG00000104327	CALB1	2.4885	0.612	0.84999	3	0	Bin2	Bin2	1	1
ENSG00000104331	BPNT2	2.6179	0.619	0.78838	3	1	Bin6	Bin6	1.94615e-06	1.95632e-06
ENSG00000104341	LAPTM4B	-0.26685	1.649	2.7544e-06	10	0	Bin6	Bin6	0.000280131	0.000272882
ENSG00000104343	UBE2W	0.61207	1.349	0.0010222	6	1	Bin8	Bin8	1.48861e-12	1.5551e-12
ENSG00000104356	POP1	2.8126	0.824	4.2471e-16	4	12	Bin4	Bin4	0.294193	0.305898
ENSG00000104361	NIPAL2	1.2516	1.05	7.4341e-05	6	0	Bin4	Bin4	0.169615	0.171412
ENSG00000104365	IKBKB	5.3601	0.472	0.99588	5	0	Bin10	Bin10	1.71557e-24	1.98219e-24
ENSG00000104368	PLAT	2.518	0.804	6.0806e-07	1	0	Bin2	Bin2	1	1
ENSG00000104375	STK3	1.1032	1.065	5.4429e-10	3	1	Bin6	Bin6	4.0766e-05	3.55119e-05
ENSG00000104381	GDAP1	1.5613	0.963	0.00023132	2	1	Bin3	Bin3	1	1
ENSG00000104388	RAB2A	1.3984	1.024	0.22908	5	2	Bin9	Bin9	1.28075e-15	1.31015e-15
ENSG00000104408	EIF3E	2.1928	0.825	0.00028501	1	3	Bin10	Bin10	7.5641e-25	8.9452e-25
ENSG00000104412	EMC2	-0.57367	1.84	3.2488e-05	3	1	Bin5	Bin5	0.022634	0.02301
ENSG00000104419	NDRG1	3.0086	0.724	3.2594e-05	8	10	Bin10	Bin10	1.01405e-25	9.71348e-26
ENSG00000104427	ZC2HC1A	1.0942	1.095	2.2279e-05	3	1	Bin5	Bin5	0.0456848	0.0456409
ENSG00000104432	IL7	1.069	1.517	0.48796	1	0	Bin2	Bin2	1	1
ENSG00000104442	ARMC1	1.8014	0.885	0.011223	4	1	Bin8	Bin8	2.23004e-10	1.76261e-10
ENSG00000104447	TRPS1	8.1516	0.114	1	5	0	Bin6	Bin6	2.07887e-06	2.10725e-06
ENSG00000104450	SPAG1	0.99183	1.084	2.1275e-11	9	1	Bin5	Bin5	0.0191363	0.01992
ENSG00000104472	CHRAC1	0.4381	1.652	0.038316	8	1	Bin7	Bin7	1.28351e-08	1.36471e-08
ENSG00000104490	NCALD	1.7755	0.874	0.091482	10	7	Bin7	Bin7	5.69078e-09	5.23904e-09
ENSG00000104497	SNX16	-0.0030188	1.407	6.5224e-09	4	0	Bin5	Bin5	0.000809463	0.000732105
ENSG00000104517	UBR5	14.359	0.073	1	7	1	Bin9	Bin9	2.39214e-18	2.83277e-18
ENSG00000104518	GSDMD	-0.89259	1.493	2.2855e-18	7	1	Bin10	Bin10	5.96136e-33	6.63585e-33
ENSG00000104522	GFUS	-0.066883	1.309	5.1638e-15	3	23	Bin8	Bin8	1.71166e-11	1.78273e-11
ENSG00000104524	PYCR3	-0.081189	1.469	4.7954e-08	1	0	Bin3	Bin3	1	1
ENSG00000104529	EEF1D	0.93903	1.085	3.2684e-14	3	2	Bin10	Bin10	9.63321e-34	1.40981e-33
ENSG00000104549	SQLE	3.3099	0.629	0.078892	2	12	Bin6	Bin6	4.31245e-05	4.20802e-05
ENSG00000104611	SH2D4A	-0.040283	1.26	2.5573e-19	8	2	Bin1	Bin1	1	1
ENSG00000104613	INTS10	3.1394	0.686	0.0012076	9	1	Bin10	Bin10	3.52446e-25	3.74511e-25
ENSG00000104626	ERI1	-0.11082	1.526	4.2781e-07	2	3	Bin4	Bin4	1	1
ENSG00000104635	SLC39A14	3.4657	0.592	0.37345	2	0	Bin4	Bin4	0.303983	0.303344
ENSG00000104643	MTMR9	2.801	0.771	2.7806e-07	7	0	Bin8	Bin8	7.37231e-12	6.4424e-12
ENSG00000104660	LEPROTL1	0.21666	1.761	0.027237	6	1	Bin10	Bin10	1.01681e-28	1.09698e-28
ENSG00000104671	DCTN6	2.4186	0.575	0.91235	4	0	Bin6	Bin6	0.000108738	0.00010622
ENSG00000104679	R3HCC1	0.71912	1.154	1.9052e-10	3	1	Bin8	Bin8	3.51525e-11	3.28081e-11
ENSG00000104687	GSR	0.75387	1.182	4.4851e-07	3	0	Bin9	Bin9	6.22304e-22	7.22931e-22
ENSG00000104689	TNFRSF10A	0.038668	1.292	4.2138e-14	9	0	Bin7	Bin7	8.92289e-07	8.41154e-07
ENSG00000104691	UBXN8	-0.42247	1.458	1.0412e-12	1	1	Bin3	Bin3	1	1
ENSG00000104695	PPP2CB	2.456	0.741	0.028328	5	1	Bin6	Bin6	3.74253e-06	3.95436e-06
ENSG00000104714	ERICH1	-2.239	1.79	5.5654e-24	5	2	Bin9	Bin9	4.47832e-18	4.33219e-18
ENSG00000104722	NEFM	3.7764	0.541	0.86101	3	1	Bin1	Bin1	1	1
ENSG00000104728	ARHGEF10	0.80122	1.062	1.0958e-43	9	1	Bin4	Bin4	0.417243	0.405621
ENSG00000104731	KLHDC4	-2.7634	1.74	3.3924e-35	8	2	Bin9	Bin9	5.17349e-18	5.27629e-18
ENSG00000104738	MCM4	2.6723	0.806	9.9071e-10	3	0	Bin6	Bin6	6.53984e-05	6.77517e-05
ENSG00000104756	KCTD9	3.5217	0.444	0.99594	1	0	Bin6	Bin6	1.47188e-06	1.4786e-06
ENSG00000104763	ASAH1	-0.79639	1.435	2.6013e-20	9	1	Bin10	Bin10	7.38735e-32	1.77193e-31
ENSG00000104765	BNIP3L	2.6282	0.659	0.46993	4	8	Bin10	Bin10	8.04494e-38	1.22529e-37
ENSG00000104774	MAN2B1	2.2936	0.898	6.3922e-24	10	5	Bin10	Bin10	3.8662e-29	4.34385e-29
ENSG00000104783	KCNN4	1.5529	0.972	5.8788e-08	1	1	Bin7	Bin7	8.01857e-08	8.1632e-08
ENSG00000104805	NUCB1	1.3942	1.004	7.1774e-13	4	2	Bin10	Bin10	1.98154e-39	2.68821e-39
ENSG00000104808	DHDH	0.30555	1.275	5.4539e-10	4	0	Bin1	Bin1	1	1
ENSG00000104812	GYS1	2.0821	0.898	3.3756e-13	4	0	Bin6	Bin6	9.55235e-06	1.00694e-05
ENSG00000104814	MAP4K1	6.447	0.395	1	4	3	Bin9	Bin9	4.79523e-19	5.31298e-19
ENSG00000104823	ECH1	1.032	1.083	1.5281e-09	4	0	Bin8	Bin8	2.45255e-11	2.27755e-11
ENSG00000104824	HNRNPL	5.6231	0.103	1	2	1	Bin10	Bin10	1.94412e-33	2.70038e-33
ENSG00000104825	NFKBIB	2.0747	0.831	0.0032009	1	0	Bin8	Bin8	4.80821e-12	4.81444e-12
ENSG00000104833	TUBB4A	3.0711	0.604	0.60434	5	1	Bin3	Bin3	1	1
ENSG00000104835	SARS2	1.2908	1.02	9.4058e-16	1	0	Bin4	Bin4	1	1
ENSG00000104852	SNRNP70	4.5832	0.33	0.99999	3	1	Bin10	Bin10	2.16647e-24	3.67127e-24
ENSG00000104853	CLPTM1	5.2985	0.402	0.99998	4	5	Bin9	Bin9	1.27033e-17	1.63152e-17
ENSG00000104856	RELB	3.7261	0.512	0.96979	2	15	Bin8	Bin8	7.58854e-13	7.56596e-13
ENSG00000104859	CLASRP	3.4824	0.699	6.4107e-07	2	1	Bin8	Bin8	2.32457e-11	2.32696e-11
ENSG00000104863	LIN7B	0.98154	1.148	0.00020828	4	0	Bin3	Bin3	1	1
ENSG00000104866	PPP1R37	3.9414	0.52	0.94471	3	0	Bin6	Bin6	9.95419e-07	1.01204e-06
ENSG00000104870	FCGRT	2.5474	0.706	0.11501	7	9	Bin10	Bin10	3.68338e-51	4.15334e-51
ENSG00000104872	PIH1D1	1.3482	1.017	3.2174e-07	2	1	Bin9	Bin9	8.90667e-18	8.05843e-18
ENSG00000104880	ARHGEF18	3.0962	0.811	7.897e-20	7	2	Bin10	Bin10	3.08283e-33	3.06253e-33
ENSG00000104881	PPP1R13L	1.569	0.974	9.3473e-13	4	0	Bin4	Bin4	0.107282	0.106973
ENSG00000104883	PEX11G	-0.38226	1.554	3.5763e-09	5	1	Bin2	Bin2	1	1
ENSG00000104884	ERCC2	0.72838	1.089	6.8729e-28	6	0	Bin6	Bin6	0.000160589	0.000167734
ENSG00000104885	DOT1L	7.5485	0.321	1	2	0	Bin6	Bin6	4.8471e-06	5.00345e-06
ENSG00000104886	PLEKHJ1	-0.4895	1.593	2.4576e-09	1	3	Bin7	Bin7	5.57559e-10	5.71163e-10
ENSG00000104889	RNASEH2A	0.71226	1.164	1.502e-09	5	1	Bin5	Bin5	0.005859	0.00584407
ENSG00000104892	KLC3	-2.0781	1.617	1.6975e-31	7	1	Bin4	Bin4	1	1
ENSG00000104894	CD37	0.40888	1.215	2.5766e-12	3	5	Bin10	Bin10	6.9069e-37	1.19665e-36
ENSG00000104897	SF3A2	4.0516	0.302	0.99993	1	1	Bin9	Bin9	2.49975e-18	2.57922e-18
ENSG00000104899	AMH	-2.872	1.954	1.0623e-19	2	0	Bin2	Bin2	1	1
ENSG00000104903	LYL1	1.0541	1.236	0.11616	2	18	Bin9	Bin9	3.41004e-18	3.3676e-18
ENSG00000104904	OAZ1	0.59439	1.264	0.00097704	0	21	Bin10	Bin10	4.00118e-104	5.96441e-103
ENSG00000104907	TRMT1	1.6015	0.972	5.1707e-17	1	1	Bin8	Bin8	8.08313e-15	7.01291e-15
ENSG00000104915	STX10	0.20212	1.299	1.6834e-10	6	10	Bin10	Bin10	4.86228e-28	6.65428e-28
ENSG00000104918	RETN	-0.042766	1.792	0.0043233	4	17	Bin5	Bin5	0.0222429	0.0220016
ENSG00000104921	FCER2	0.99829	1.087	1.7057e-10	4	19	Bin6	Bin6	0.000105564	0.000111877
ENSG00000104936	DMPK	3.375	0.67	0.00053027	5	3	Bin4	Bin4	1	1
ENSG00000104946	TBC1D17	0.66811	1.112	1.9944e-21	3	0	Bin7	Bin7	5.42428e-08	5.77139e-08
ENSG00000104951	IL4I1	0.93547	1.126	4.4921e-07	1	6	Bin4	Bin4	0.420391	0.415424
ENSG00000104953	TLE6	0.59414	1.121	1.2909e-22	2	0	Bin1	Bin1	1	1
ENSG00000104957	YJU2B	2.8565	0.683	0.036371	3	1	Bin8	Bin8	1.47123e-12	1.43588e-12
ENSG00000104960	PTOV1	4.049	0.522	0.927	5	8	Bin9	Bin9	6.61013e-19	5.81255e-19
ENSG00000104964	TLE5	2.498	0.631	0.7874	1	2	Bin10	Bin10	4.94124e-49	7.01923e-49
ENSG00000104969	SGTA	2.5654	0.747	0.0029312	4	1	Bin6	Bin6	2.26828e-05	2.24435e-05
ENSG00000104970	KIR3DX1				8	0	Bin3	Bin3	1	1
ENSG00000104972	LILRB1	0.92141	1.078	3.3253e-18	5	0	Bin6	Bin6	2.7892e-06	2.75065e-06
ENSG00000104973	MED25	2.306	0.874	1.489e-14	3	6	Bin9	Bin9	1.45019e-16	1.71228e-16
ENSG00000104974	LILRA1	-0.10045	1.281	1.7974e-18	5	5	Bin9	Bin9	5.6458e-18	5.04039e-18
ENSG00000104976	SNAPC2	-1.2793	1.774	8.9744e-13	1	3	Bin5	Bin5	0.00255472	0.00260875
ENSG00000104979	C19orf53	-0.68805	1.891	0.0001373	3	0	Bin8	Bin8	2.67992e-13	2.58781e-13
ENSG00000104980	TIMM44	2.8792	0.758	8.0556e-07	2	1	Bin6	Bin6	2.32216e-05	2.40097e-05
ENSG00000104983	CCDC61	-0.30601	1.318	1.0157e-19	3	0	Bin5	Bin5	0.0436643	0.0460436
ENSG00000104998	IL27RA	1.8551	0.936	4.6692e-16	4	2	Bin9	Bin9	2.18718e-16	2.11726e-16
ENSG00000105011	ASF1B	1.6949	0.91	0.02426	1	21	Bin6	Bin6	0.000269463	0.000281334
ENSG00000105048	TNNT1	-0.69075	1.415	1.1036e-19	8	13	Bin3	Bin3	1	1
ENSG00000105053	VRK3	1.3951	1.003	4.9346e-14	7	0	Bin8	Bin8	9.62155e-14	1.0126e-13
ENSG00000105058	FAM32A	1.1413	1.118	0.0080484	6	1	Bin10	Bin10	1.83901e-23	1.59166e-23
ENSG00000105063	PPP6R1	4.9066	0.533	0.30599	3	2	Bin10	Bin10	3.00971e-24	3.55896e-24
ENSG00000105072	C19orf44	0.69775	1.143	1.2561e-12	2	1	Bin4	Bin4	0.14772	0.145292
ENSG00000105085	MED26	4.4459	0.326	0.99998	1	0	Bin7	Bin7	8.56203e-10	8.57875e-10
ENSG00000105088	OLFM2	2.629	0.736	0.0039955	1	4	Bin4	Bin4	1	1
ENSG00000105122	RASAL3	1.1875	1.031	1.0577e-21	8	4	Bin9	Bin9	1.31029e-16	1.37625e-16
ENSG00000105127	AKAP8	4.6829	0.48	0.99314	1	0	Bin9	Bin9	6.11844e-22	6.80171e-22
ENSG00000105131	EPHX3	0.62245	1.166	7.2593e-12	0	2	Bin1	Bin1	1	1
ENSG00000105135	ILVBL	1.8674	0.924	1.7408e-11	3	3	Bin7	Bin7	9.51451e-10	9.46468e-10
ENSG00000105136	ZNF419	1.6292	0.926	0.059173	9	8	Bin7	Bin7	2.2839e-07	2.1129e-07
ENSG00000105146	AURKC	2.2034	0.806	0.0030941	4	2	Bin1	Bin1	1	1
ENSG00000105171	POP4	-0.27734	1.44	2.1357e-11	4	0	Bin7	Bin7	1.75697e-09	1.89612e-09
ENSG00000105173	CCNE1	4.5243	0.366	0.99996	3	1	Bin3	Bin3	1	1
ENSG00000105176	URI1	2.2922	0.841	1.7904e-07	3	0	Bin9	Bin9	4.99474e-19	5.11165e-19
ENSG00000105185	PDCD5	-0.86601	1.837	2.5921e-07	5	0	Bin7	Bin7	1.19765e-08	1.16042e-08
ENSG00000105186	ANKRD27	1.7097	0.965	5.9527e-27	7	0	Bin7	Bin7	2.133e-09	2.35207e-09
ENSG00000105193	RPS16	3.4145	0.314	0.99895	1	1	Bin10	Bin10	1.92633e-53	7.39793e-53
ENSG00000105197	TIMM50	1.8756	0.913	2.1053e-08	1	0	Bin4	Bin4	0.0740887	0.0695464
ENSG00000105202	FBL	4.0193	0.409	0.99941	2	0	Bin9	Bin9	8.96972e-18	8.33955e-18
ENSG00000105204	DYRK1B	3.8457	0.548	0.77746	1	6	Bin7	Bin7	7.82539e-08	8.98522e-08
ENSG00000105205	CLC	-0.32735	1.675	2.3459e-06	2	12	Bin9	Bin9	7.43161e-20	8.8911e-20
ENSG00000105220	GPI	2.2677	0.861	3.0918e-10	4	0	Bin9	Bin9	1.03491e-21	9.54505e-22
ENSG00000105221	AKT2	4.8895	0.398	0.99996	2	0	Bin9	Bin9	1.02413e-17	9.88715e-18
ENSG00000105223	PLD3	2.9629	0.727	4.4476e-05	8	21	Bin9	Bin9	1.23854e-20	1.40132e-20
ENSG00000105227	PRX	0.14376	1.321	2.7562e-10	7	0	Bin4	Bin4	0.272191	0.272128
ENSG00000105229	PIAS4	5.3447	0.249	1	2	1	Bin8	Bin8	5.57165e-12	5.1308e-12
ENSG00000105245	NUMBL	3.1266	0.622	0.30414	7	1	Bin4	Bin4	0.377514	0.377466
ENSG00000105246	EBI3	0.2457	1.373	6.3142e-07	1	4	Bin2	Bin2	1	1
ENSG00000105248	YJU2	1.1918	1.052	4.4644e-08	4	0	Bin7	Bin7	5.43009e-07	5.56502e-07
ENSG00000105251	SHD	0.12716	1.298	6.1075e-12	1	11	Bin2	Bin2	1	1
ENSG00000105254	TBCB	1.1686	1.073	2.9028e-05	7	2	Bin9	Bin9	8.28166e-21	6.97628e-21
ENSG00000105255	FSD1	3.743	0.568	0.52704	2	0	Bin3	Bin3	1	1
ENSG00000105258	POLR2I	1.62	0.944	0.00098116	8	1	Bin5	Bin5	0.0396575	0.0408689
ENSG00000105270	CLIP3	4.6906	0.397	0.99993	8	0	Bin2	Bin2	1	1
ENSG00000105278	ZFR2	-2.2073	1.515	3.2944e-44	1	1	Bin2	Bin2	1	1
ENSG00000105281	SLC1A5	1.1166	1.076	4.6558e-07	10	12	Bin9	Bin9	3.59275e-15	4.11579e-15
ENSG00000105287	PRKD2	5.7291	0.381	1	8	3	Bin9	Bin9	3.89069e-22	4.23512e-22
ENSG00000105289	TJP3	0.95002	1.061	7.9544e-26	3	3	Bin4	Bin4	0.12729	0.13166
ENSG00000105298	CACTIN	4.5504	0.465	0.99735	1	0	Bin7	Bin7	7.63092e-10	7.90864e-10
ENSG00000105321	CCDC9	0.72293	1.119	2.8837e-16	2	0	Bin4	Bin4	0.0960722	0.0971242
ENSG00000105323	HNRNPUL1	7.3259	0.2	1	3	1	Bin10	Bin10	1.40865e-40	1.6222e-40
ENSG00000105325	FZR1	4.6702	0.337	0.99999	1	1	Bin7	Bin7	2.13108e-08	1.96764e-08
ENSG00000105327	BBC3	0.92279	1.293	0.051536	3	12	Bin6	Bin6	1.11848e-06	1.10836e-06
ENSG00000105329	TGFB1	2.8982	0.682	0.026363	1	1	Bin10	Bin10	5.32524e-29	1.48306e-28
ENSG00000105339	DENND3	3.022	0.805	1.6001e-16	5	14	Bin10	Bin10	7.2668e-37	1.49442e-36
ENSG00000105341	DMAC2	0.065612	1.319	9.7359e-12	3	1	Bin7	Bin7	3.63894e-09	3.88248e-09
ENSG00000105352	CEACAM4	-0.22714	1.452	2.7525e-10	7	10	Bin8	Bin8	3.46266e-14	3.07287e-14
ENSG00000105355	PLIN3	0.4888	1.213	1.3806e-10	6	0	Bin9	Bin9	2.36458e-22	2.69077e-22
ENSG00000105364	MRPL4	0.38348	1.236	4.1782e-11	7	0	Bin5	Bin5	0.00368862	0.00380604
ENSG00000105366	SIGLEC8	1.5249	0.978	2.7083e-08	1	1	Bin3	Bin3	1	1
ENSG00000105369	CD79A	1.4578	0.991	0.0010109	0	8	Bin9	Bin9	1.62283e-18	2.09971e-18
ENSG00000105370	LIM2	1.1813	1.079	0.00039658	1	8	Bin2	Bin2	1	1
ENSG00000105371	ICAM4	0.6311	1.261	1.81e-05	5	0	Bin4	Bin4	0.808611	0.810903
ENSG00000105372	RPS19	3.5845	0.239	0.99966	1	0	Bin10	Bin10	1.48916e-49	5.81246e-49
ENSG00000105373	NOP53	1.0368	1.078	2.0379e-10	4	0	Bin10	Bin10	6.52156e-55	7.71553e-55
ENSG00000105374	NKG7	1.6422	0.921	0.061494	2	8	Bin10	Bin10	5.24786e-37	8.9468e-37
ENSG00000105376	ICAM5	3.5744	0.673	2.121e-05	7	2	Bin2	Bin2	1	1
ENSG00000105379	ETFB	1.0765	1.1	2.0928e-05	9	0	Bin8	Bin8	8.01517e-12	8.14004e-12
ENSG00000105383	CD33	1.1173	1.072	1.2367e-07	9	1	Bin9	Bin9	3.54722e-16	3.23916e-16
ENSG00000105393	BABAM1	2.8	0.672	0.12552	8	0	Bin9	Bin9	5.31487e-16	5.48814e-16
ENSG00000105397	TYK2	4.6272	0.626	1.5716e-07	8	5	Bin10	Bin10	2.84719e-54	6.65542e-54
ENSG00000105401	CDC37	4.8393	0.321	1	5	3	Bin10	Bin10	1.03697e-39	1.33531e-39
ENSG00000105402	NAPA	3.8039	0.538	0.87977	3	4	Bin8	Bin8	5.90976e-12	6.92587e-12
ENSG00000105404	RABAC1	1.1659	1.079	0.0001047	1	3	Bin9	Bin9	6.4737e-16	5.81858e-16
ENSG00000105409	ATP1A3	8.034	0.173	1	1	0	Bin3	Bin3	1	1
ENSG00000105426	PTPRS	8.2543	0.378	1	5	11	Bin4	Bin4	0.112629	0.11683
ENSG00000105427	CNFN	0.39658	1.457	0.00059679	1	3	Bin2	Bin2	1	1
ENSG00000105429	MEGF8	5.2379	0.696	1.2102e-27	1	1	Bin4	Bin4	0.553529	0.554838
ENSG00000105438	KDELR1	1.4971	0.98	0.00033832	1	6	Bin8	Bin8	8.16792e-13	7.82951e-13
ENSG00000105443	CYTH2	3.6676	0.597	0.12834	8	3	Bin8	Bin8	9.16437e-13	9.34055e-13
ENSG00000105447	GRWD1	2.1148	0.861	1.565e-06	3	2	Bin8	Bin8	1.32817e-13	1.30391e-13
ENSG00000105464	GRIN2D	3.6835	0.642	0.00072963	3	1	Bin2	Bin2	1	1
ENSG00000105472	CLEC11A	-0.87058	1.576	2.6667e-14	3	3	Bin4	Bin4	0.131581	0.143249
ENSG00000105479	ODAD1	1.983	0.904	1.1861e-10	5	0	Bin3	Bin3	1	1
ENSG00000105483	CARD8	2.0597	0.883	1.5184e-08	3	2	Bin10	Bin10	6.15133e-35	1.01307e-34
ENSG00000105486	LIG1	3.6986	0.722	7.2353e-12	8	2	Bin7	Bin7	3.5609e-10	3.53908e-10
ENSG00000105492	SIGLEC6	1.5189	0.98	1.3765e-08	7	1	Bin3	Bin3	1	1
ENSG00000105497	ZNF175	1.524	0.965	0.043405	5	1	Bin6	Bin6	1.44233e-05	1.54578e-05
ENSG00000105499	PLA2G4C	0.76997	1.129	3.6305e-12	9	0	Bin5	Bin5	0.00213486	0.00212394
ENSG00000105501	SIGLEC5	0.7378	1.157	1.6752e-09	8	5	Bin7	Bin7	1.10779e-07	1.16078e-07
ENSG00000105507	CABP5	0.36182	1.352	3.8636e-06	9	37	Bin4	Bin4	0.0984978	0.0977539
ENSG00000105514	RAB3D	0.65406	1.236	4.9298e-06	7	0	Bin8	Bin8	1.44284e-14	1.41756e-14
ENSG00000105516	DBP	1.2974	1.043	0.0010905	2	0	Bin7	Bin7	2.37011e-08	2.47709e-08
ENSG00000105518	TMEM205	1.977	0.836	0.021287	7	7	Bin7	Bin7	3.43466e-10	3.29629e-10
ENSG00000105519	CAPS	0.094737	1.458	1.6965e-06	5	0	Bin7	Bin7	2.82529e-09	2.95112e-09
ENSG00000105520	PLPPR2	3.7534	0.473	0.99341	10	8	Bin8	Bin8	2.46755e-10	2.52127e-10
ENSG00000105552	BCAT2	1.2048	1.038	5.2297e-13	8	3	Bin6	Bin6	2.84913e-05	2.91722e-05
ENSG00000105556	MIER2	3.3243	0.668	0.0011849	3	2	Bin5	Bin5	0.00534817	0.00553432
ENSG00000105559	PLEKHA4	2.1335	0.899	1.3677e-15	4	3	Bin2	Bin2	1	1
ENSG00000105568	PPP2R1A	5.3837	0.345	1	6	2	Bin10	Bin10	4.95971e-30	4.15598e-30
ENSG00000105576	TNPO2	7.4132	0.229	1	4	2	Bin8	Bin8	7.28194e-14	7.08407e-14
ENSG00000105583	WDR83OS	-0.14738	1.598	3.7997e-06	7	1	Bin9	Bin9	1.33433e-15	1.21262e-15
ENSG00000105607	GCDH	2.8014	0.752	1.7641e-05	2	0	Bin8	Bin8	1.75392e-10	1.66945e-10
ENSG00000105609	LILRB5	0.53924	1.141	1.3473e-19	7	0	Bin2	Bin2	1	1
ENSG00000105610	KLF1	-1.496	1.777	4.5975e-15	3	37	Bin4	Bin4	0.661957	0.658266
ENSG00000105612	DNASE2	0.64477	1.195	1.8542e-08	4	2	Bin9	Bin9	2.79353e-17	2.41444e-17
ENSG00000105613	MAST1	6.6891	0.379	1	1	0	Bin2	Bin2	1	1
ENSG00000105617	LENG1	-0.86129	1.594	1.4983e-13	1	0	Bin6	Bin6	2.3064e-06	2.29543e-06
ENSG00000105618	PRPF31	4.9793	0.347	1	3	0	Bin9	Bin9	1.687e-16	1.56162e-16
ENSG00000105619	TFPT	0.37306	1.267	3.0757e-09	5	1	Bin5	Bin5	0.000578204	0.000559771
ENSG00000105639	JAK3	1.9626	0.933	1.5795e-23	3	0	Bin9	Bin9	2.25132e-21	3.12494e-21
ENSG00000105640	RPL18A	3.8612	0.144	0.99994	1	6	Bin10	Bin10	2.15306e-39	3.81806e-39
ENSG00000105641	SLC5A5	1.4024	1.002	1.3394e-14	3	0	Bin3	Bin3	1	1
ENSG00000105643	ARRDC2	0.03532	1.297	8.8721e-14	7	3	Bin10	Bin10	4.00879e-24	4.68455e-24
ENSG00000105647	PIK3R2	2.9155	0.76	1.6831e-07	2	2	Bin4	Bin4	1	1
ENSG00000105649	RAB3A	3.0899	0.474	0.98577	2	0	Bin3	Bin3	1	1
ENSG00000105655	ISYNA1	1.3972	1.004	2.1118e-09	1	1	Bin5	Bin5	0.0421897	0.0440329
ENSG00000105656	ELL	4.4726	0.466	0.99714	4	4	Bin9	Bin9	4.39367e-23	5.40894e-23
ENSG00000105662	CRTC1	4.5033	0.417	0.99976	2	0	Bin5	Bin5	0.00340546	0.00347497
ENSG00000105669	COPE	2.4761	0.764	0.0019087	3	2	Bin9	Bin9	4.22077e-18	3.52266e-18
ENSG00000105671	DDX49	0.3494	1.194	1.3294e-16	3	3	Bin8	Bin8	1.26686e-11	1.14606e-11
ENSG00000105672	ETV2	-0.21594	1.448	2.878e-10	2	0	Bin2	Bin2	1	1
ENSG00000105676	ARMC6	0.82391	1.112	2.8967e-13	4	0	Bin7	Bin7	4.66347e-09	4.61279e-09
ENSG00000105677	TMEM147	0.30617	1.275	5.4682e-10	2	1	Bin8	Bin8	6.26877e-12	5.92729e-12
ENSG00000105698	USF2	2.6378	0.71	0.037239	7	2	Bin9	Bin9	1.96445e-17	1.65433e-17
ENSG00000105699	LSR	1.6464	0.96	1.9633e-11	8	2	Bin5	Bin5	0.0531031	0.0539558
ENSG00000105700	KXD1	1.5743	0.943	0.085312	2	0	Bin9	Bin9	3.69832e-19	3.51629e-19
ENSG00000105701	FKBP8	4.6511	0.266	1	0	26	Bin10	Bin10	9.54828e-59	5.78307e-58
ENSG00000105705	SUGP1	4.0206	0.602	0.0072966	2	0	Bin5	Bin5	0.0157621	0.01524
ENSG00000105707	HPN	4.5961	0.396	0.99992	2	0	Bin1	Bin1	1	1
ENSG00000105708	ZNF14	0.74823	1.3	0.0028133	3	0	Bin7	Bin7	7.38056e-08	6.51273e-08
ENSG00000105711	SCN1B	2.4488	0.71	0.19763	1	1	Bin4	Bin4	1	1
ENSG00000105717	PBX4	1.0909	1.079	1.1107e-07	1	4	Bin6	Bin6	0.000140413	0.000144075
ENSG00000105722	ERF	3.8739	0.443	0.99787	0	13	Bin7	Bin7	2.05602e-09	2.10075e-09
ENSG00000105723	GSK3A	3.9222	0.422	0.99895	1	1	Bin7	Bin7	1.38942e-08	1.39284e-08
ENSG00000105726	ATP13A1	4.8206	0.592	4.1213e-05	7	0	Bin8	Bin8	7.01186e-13	7.28497e-13
ENSG00000105732	ZNF574	3.6915	0.599	0.091692	1	2	Bin4	Bin4	0.480899	0.47825
ENSG00000105737	GRIK5	4.3363	0.592	0.0028824	1	0	Bin2	Bin2	1	1
ENSG00000105738	SIPA1L3	5.3385	0.559	0.00048632	2	1	Bin7	Bin7	5.37768e-08	5.72774e-08
ENSG00000105750	ZNF85	0.97649	1.083	1.2631e-12	4	1	Bin3	Bin3	1	1
ENSG00000105755	ETHE1	1.5324	0.97	0.00038514	7	2	Bin4	Bin4	1	1
ENSG00000105767	CADM4	3.7658	0.496	0.98478	5	12	Bin3	Bin3	1	1
ENSG00000105771	SMG9	1.1183	1.05	5.4857e-15	5	1	Bin7	Bin7	2.60759e-08	2.66459e-08
ENSG00000105778	AVL9	2.3658	0.811	1.8368e-05	4	0	Bin7	Bin7	3.77984e-07	4.32862e-07
ENSG00000105784	RUNDC3B	2.5074	0.697	0.23983	6	0	Bin1	Bin1	1	1
ENSG00000105793	GTPBP10	0.76407	1.276	0.0015201	9	0	Bin6	Bin6	8.38495e-06	8.65722e-06
ENSG00000105808	RASA4	0.26633	1.698	0.014808	9	1	Bin4	Bin4	0.177013	0.177273
ENSG00000105810	CDK6	3.4407	0.412	0.99728	2	15	Bin8	Bin8	1.84039e-13	1.66197e-13
ENSG00000105819	PMPCB	1.0234	1.085	1.4703e-09	1	1	Bin9	Bin9	2.87221e-22	3.03641e-22
ENSG00000105821	DNAJC2	4.8174	0.466	0.99747	2	0	Bin5	Bin5	0.0361598	0.0364344
ENSG00000105829	BET1	0.33116	1.549	0.0020777	2	3	Bin6	Bin6	3.65726e-06	3.152e-06
ENSG00000105835	NAMPT	4.1768	0.336	0.99993	4	22	Bin10	Bin10	3.44999e-51	7.4808e-51
ENSG00000105849	POLR1F	0.11176	1.36	4.7569e-09	4	0	Bin5	Bin5	0.00103925	0.000974941
ENSG00000105851	PIK3CG	3.8806	0.656	6.0779e-06	6	8	Bin9	Bin9	2.58131e-22	3.44138e-22
ENSG00000105854	PON2	1.1183	1.073	2.4144e-07	8	4	Bin6	Bin6	0.000335919	0.000330861
ENSG00000105855	ITGB8	3.3226	0.614	0.20911	4	5	Bin2	Bin2	1	1
ENSG00000105856	HBP1	2.1119	0.679	0.78671	2	13	Bin10	Bin10	4.62875e-32	5.18233e-32
ENSG00000105865	DUS4L	0.66814	1.178	2.5049e-09	2	1	Bin5	Bin5	0.00194658	0.00194413
ENSG00000105866	SP4	5.454	0.339	1	6	0	Bin7	Bin7	1.27524e-08	1.19367e-08
ENSG00000105875	WDR91	3.4382	0.716	2.5365e-08	6	6	Bin8	Bin8	4.66622e-14	5.13401e-14
ENSG00000105877	DNAH11	2.9936	0.912	1.1451e-114	2	0	Bin1	Bin1	1	1
ENSG00000105879	CBLL1	4.2564	0.251	0.99998	3	0	Bin9	Bin9	3.38301e-16	3.61077e-16
ENSG00000105887	MTPN	1.7218	0.828	0.64474	6	3	Bin10	Bin10	2.06252e-30	3.14028e-30
ENSG00000105889	STEAP1B	2.2336	0.77	0.055998	3	4	Bin2	Bin2	1	1
ENSG00000105926	PALS2	3.4055	0.638	0.017152	6	3	Bin3	Bin3	1	1
ENSG00000105928	GSDME	0.67777	1.142	1.3548e-13	7	1	Bin2	Bin2	1	1
ENSG00000105939	ZC3HAV1	4.2664	0.595	0.0029223	9	0	Bin9	Bin9	1.25185e-20	1.01623e-20
ENSG00000105948	TTC26	2.6003	0.794	5.261e-07	8	6	Bin5	Bin5	0.0370432	0.0358517
ENSG00000105953	OGDH	6.2242	0.415	1	5	6	Bin9	Bin9	2.12452e-19	2.41089e-19
ENSG00000105963	ADAP1	1.6709	0.949	5.3209e-08	9	0	Bin8	Bin8	3.08796e-11	2.92463e-11
ENSG00000105967	TFEC	1.792	0.905	0.00030824	3	7	Bin4	Bin4	1	1
ENSG00000105968	H2AZ2	1.3321	1.062	0.20111	8	0	Bin8	Bin8	1.9526e-13	2.08653e-13
ENSG00000105971	CAV2	1.5885	0.938	0.088711	3	16	Bin2	Bin2	1	1
ENSG00000105974	CAV1	1.5253	0.967	0.014002	4	0	Bin2	Bin2	1	1
ENSG00000105982	RNF32	0.54923	1.195	8.8628e-11	8	1	Bin2	Bin2	1	1
ENSG00000105983	LMBR1	0.2535	1.381	1.3374e-06	7	0	Bin8	Bin8	5.18439e-12	3.94853e-12
ENSG00000105991	HOXA1	1.3777	1.012	9.1851e-06	4	3	Bin2	Bin2	1	1
ENSG00000105993	DNAJB6	1.717	0.92	0.00077061	5	6	Bin10	Bin10	5.9001e-32	7.59275e-32
ENSG00000106003	LFNG	2.3886	0.755	0.02119	5	6	Bin10	Bin10	2.12406e-37	2.21543e-37
ENSG00000106009	BRAT1	-1.0096	1.39	3.0623e-29	7	9	Bin9	Bin9	1.11739e-18	9.12465e-19
ENSG00000106012	IQCE	-1.6192	1.442	1.5711e-38	9	14	Bin5	Bin5	0.00962642	0.00982151
ENSG00000106018	VIPR2	1.1658	1.045	8.4268e-13	7	0	Bin2	Bin2	1	1
ENSG00000106028	SSBP1	1.7999	0.866	0.098404	1	0	Bin8	Bin8	1.29188e-12	1.18793e-12
ENSG00000106034	CPED1	0.45097	1.142	9.7847e-24	7	5	Bin5	Bin5	0.00120801	0.00128262
ENSG00000106049	HIBADH	0.95023	1.128	1.8194e-06	7	2	Bin7	Bin7	1.64206e-07	1.62278e-07
ENSG00000106052	TAX1BP1	2.9603	0.786	1.3766e-11	3	4	Bin10	Bin10	7.04491e-30	9.40545e-30
ENSG00000106066	CPVL	1.5459	0.972	1.414e-06	9	11	Bin10	Bin10	1.2753e-36	2.1271e-36
ENSG00000106069	CHN2	1.9687	0.885	2.664e-06	8	0	Bin6	Bin6	0.00014965	0.000131942
ENSG00000106070	GRB10	5.4618	0.365	1	6	7	Bin6	Bin6	1.52559e-05	1.50625e-05
ENSG00000106077	ABHD11	0.65018	1.194	1.8944e-08	3	0	Bin3	Bin3	1	1
ENSG00000106078	COBL	4.1082	0.638	1.0746e-05	1	3	Bin1	Bin1	1	1
ENSG00000106080	FKBP14	0.38758	1.342	4.1885e-06	1	0	Bin5	Bin5	0.00538492	0.00513233
ENSG00000106086	PLEKHA8	2.7417	0.758	2.2705e-05	3	1	Bin3	Bin3	1	1
ENSG00000106089	STX1A	4.4852	0.257	0.99999	2	7	Bin3	Bin3	1	1
ENSG00000106100	NOD1	1.5385	0.981	3.8589e-15	7	2	Bin7	Bin7	1.13262e-08	1.19848e-08
ENSG00000106105	GARS1	3.6347	0.648	0.00052745	3	0	Bin9	Bin9	2.22153e-19	1.99822e-19
ENSG00000106123	EPHB6	4.5958	0.607	1.8466e-05	5	6	Bin6	Bin6	1.47047e-05	1.51099e-05
ENSG00000106133	NSUN5P2				2	1	Bin4	Bin4	1	1
ENSG00000106144	CASP2	1.7608	0.936	1.7417e-09	5	0	Bin7	Bin7	4.95398e-08	4.64892e-08
ENSG00000106153	CHCHD2	-0.2128	1.586	6.7914e-07	2	0	Bin10	Bin10	2.14718e-27	1.87253e-27
ENSG00000106211	HSPB1	-1.3338	1.888	2.3024e-09	6	7	Bin6	Bin6	0.000390409	0.000371918
ENSG00000106244	PDAP1	1.6429	0.934	0.0035503	1	0	Bin6	Bin6	1.09714e-06	1.14349e-06
ENSG00000106245	BUD31	1.828	0.863	0.064467	4	1	Bin8	Bin8	9.45653e-15	8.37057e-15
ENSG00000106246	PTCD1	0.81705	1.103	1.0113e-15	5	0	Bin5	Bin5	0.00220919	0.00234183
ENSG00000106258	CYP3A5	1.2714	1.028	8.1599e-11	1	0	Bin3	Bin3	1	1
ENSG00000106261	ZKSCAN1	4.5418	0.413	0.99982	4	0	Bin6	Bin6	1.9561e-05	1.93852e-05
ENSG00000106263	EIF3B	7.9547	0.107	1	2	5	Bin10	Bin10	2.39668e-34	2.55642e-34
ENSG00000106266	SNX8	2.5953	0.742	0.0033897	3	0	Bin7	Bin7	1.88944e-08	1.9474e-08
ENSG00000106268	NUDT1	-0.75156	1.738	1.2252e-08	5	7	Bin6	Bin6	1.8587e-06	1.78154e-06
ENSG00000106290	TAF6	2.5388	0.827	2.3535e-10	3	0	Bin6	Bin6	1.33425e-06	1.41714e-06
ENSG00000106299	WASL	3.4806	0.557	0.83047	4	0	Bin7	Bin7	6.23331e-07	5.38421e-07
ENSG00000106305	AIMP2	1.0238	1.107	2.3887e-06	4	0	Bin7	Bin7	1.90356e-07	1.90719e-07
ENSG00000106327	TFR2	2.0822	0.907	2.6889e-16	3	6	Bin3	Bin3	1	1
ENSG00000106330	MOSPD3	0.81014	1.174	2.1511e-06	4	0	Bin5	Bin5	0.0545103	0.05509
ENSG00000106333	PCOLCE	1.085	1.074	7.4317e-09	2	0	Bin3	Bin3	1	1
ENSG00000106336	FBXO24	3.5619	0.641	0.0029875	0	1	Bin2	Bin2	1	1
ENSG00000106341	PPP1R17	0.61878	1.312	0.00026866	6	10	Bin2	Bin2	1	1
ENSG00000106344	RBM28	2.1365	0.904	3.9531e-18	5	0	Bin7	Bin7	5.85136e-10	4.50998e-10
ENSG00000106346	USP42	5.8664	0.357	1	4	1	Bin8	Bin8	1.1925e-11	9.10835e-12
ENSG00000106348	IMPDH1	2.9116	0.763	9.0395e-08	4	13	Bin10	Bin9	2.97892e-23	4.74277e-23
ENSG00000106351	AGFG2	2.0394	0.873	2.0088e-06	2	0	Bin7	Bin7	3.13712e-07	3.14104e-07
ENSG00000106355	LSM5	0.91055	1.441	0.23342	3	1	Bin6	Bin6	2.51676e-05	2.53537e-05
ENSG00000106366	SERPINE1	2.8466	0.685	0.03467	4	16	Bin4	Bin4	0.849978	0.826533
ENSG00000106367	AP1S1	1.193	1.078	0.00077664	5	1	Bin5	Bin5	0.00211209	0.00209256
ENSG00000106392	C1GALT1	3.0968	0.589	0.74102	5	0	Bin7	Bin7	7.55941e-10	7.94899e-10
ENSG00000106397	PLOD3	1.9536	0.925	1.6589e-17	5	1	Bin7	Bin7	5.08822e-09	5.15666e-09
ENSG00000106399	RPA3	-1.9816	1.968	8.6429e-06	3	1	Bin5	Bin5	0.00120229	0.00116879
ENSG00000106400	ZNHIT1	0.4292	1.298	5.7016e-07	3	0	Bin8	Bin8	4.41612e-13	3.94161e-13
ENSG00000106404	CLDN15	2.3329	0.718	0.30501	3	0	Bin6	Bin6	0.000123984	0.00012217
ENSG00000106415	GLCCI1	1.8774	0.89	0.00013016	7	3	Bin6	Bin6	0.000291874	0.000304491
ENSG00000106443	PHF14	2.9991	0.671	0.025917	4	1	Bin8	Bin8	2.24072e-13	2.03246e-13
ENSG00000106459	NRF1	5.4237	0.188	1	2	0	Bin6	Bin6	0.000186609	0.000184589
ENSG00000106460	TMEM106B	2.0399	0.813	0.046186	7	0	Bin7	Bin7	1.15808e-08	9.32004e-09
ENSG00000106462	EZH2	6.2768	0.272	1	2	1	Bin7	Bin7	5.88937e-08	5.63401e-08
ENSG00000106477	CEP41	1.2135	1.066	0.00023358	6	3	Bin6	Bin6	6.23526e-06	7.12224e-06
ENSG00000106479	ZNF862	1.8026	0.934	2.343e-11	5	2	Bin7	Bin7	8.24969e-07	8.5365e-07
ENSG00000106484	MEST	3.4148	0.592	0.42725	8	3	Bin3	Bin3	1	1
ENSG00000106524	ANKMY2	1.8737	0.913	2.0856e-08	9	1	Bin6	Bin6	5.84568e-06	5.65874e-06
ENSG00000106526	ACTR3C	1.2755	1.046	0.00028858	1	0	Bin2	Bin2	1	1
ENSG00000106537	TSPAN13	1.0218	1.14	0.00045223	7	17	Bin5	Bin5	0.00156493	0.00146255
ENSG00000106546	AHR	3.9564	0.606	0.007994	7	0	Bin7	Bin7	3.92095e-07	3.85633e-07
ENSG00000106554	CHCHD3	1.8886	0.869	0.004875	3	0	Bin7	Bin7	1.93763e-07	1.79708e-07
ENSG00000106560	GIMAP2	0.72696	1.19	4.0622e-07	4	0	Bin9	Bin9	9.94039e-18	1.13752e-17
ENSG00000106565	TMEM176B	0.39444	1.256	1.6313e-09	5	1	Bin7	Bin7	4.16554e-07	4.32918e-07
ENSG00000106571	GLI3	6.6456	0.298	1	5	4	Bin1	Bin1	1	1
ENSG00000106588	PSMA2	3.9845	0.243	0.99995	2	0	Bin6	Bin6	0.000130977	0.000136431
ENSG00000106591	MRPL32	1.3154	1.035	0.00062005	2	0	Bin6	Bin6	1.07273e-06	1.04311e-06
ENSG00000106603	COA1	-0.43722	1.841	0.00021336	3	8	Bin6	Bin6	2.58207e-05	2.72017e-05
ENSG00000106605	BLVRA	2.0522	0.857	8.3026e-05	3	5	Bin8	Bin8	2.40651e-10	2.25037e-10
ENSG00000106608	URGCP	2.9408	0.654	0.1444	3	1	Bin7	Bin7	1.25034e-09	1.3204e-09
ENSG00000106609	TMEM248	3.3747	0.502	0.97965	2	1	Bin10	Bin10	5.42816e-24	6.63589e-24
ENSG00000106610	STAG3L4				2	1	Bin5	Bin5	0.00461176	0.00418714
ENSG00000106615	RHEB	-0.43246	1.922	0.13148	1	2	Bin6	Bin6	1.5125e-05	1.44167e-05
ENSG00000106617	PRKAG2	3.8307	0.582	0.19664	8	2	Bin8	Bin8	1.68328e-12	1.78381e-12
ENSG00000106624	AEBP1	3.6169	0.735	6.2634e-13	7	3	Bin4	Bin4	0.163668	0.164782
ENSG00000106628	POLD2	1.7718	0.93	4.5265e-08	6	0	Bin6	Bin6	0.000219929	0.000223451
ENSG00000106635	BCL7B	1.8473	0.867	0.023274	2	0	Bin7	Bin7	2.36335e-09	2.52886e-09
ENSG00000106636	YKT6	2.8475	0.636	0.46222	1	2	Bin7	Bin7	3.93509e-09	3.58785e-09
ENSG00000106638	TBL2	1.1604	1.054	1.3839e-09	3	0	Bin7	Bin7	3.94637e-09	3.8125e-09
ENSG00000106665	CLIP2	5.4108	0.476	0.9929	10	8	Bin7	Bin7	1.39822e-07	1.46709e-07
ENSG00000106682	EIF4H	3.2487	0.507	0.97569	3	1	Bin10	Bin10	6.32852e-33	5.8836e-33
ENSG00000106683	LIMK1	5.4703	0.338	1	3	0	Bin7	Bin7	1.64943e-08	1.67153e-08
ENSG00000106686	SPATA6L	-1.9009	1.756	6.4854e-21	7	1	Bin2	Bin2	1	1
ENSG00000106692	FKTN	1.3394	1.022	1.5042e-05	2	0	Bin4	Bin4	1	1
ENSG00000106701	FSD1L	1.9493	0.838	0.033382	3	0	Bin3	Bin3	1	1
ENSG00000106714	CNTNAP3	2.9746	0.732	1.4933e-05	1	14	Bin6	Bin6	0.0001409	0.000144406
ENSG00000106733	NMRK1	0.97537	1.204	0.0095391	5	0	Bin8	Bin8	6.67341e-13	6.18274e-13
ENSG00000106771	TMEM245	1.9921	0.913	5.4112e-14	3	1	Bin9	Bin9	2.60086e-16	2.69544e-16
ENSG00000106772	PRUNE2	5.048	0.689	8.4693e-23	4	1	Bin4	Bin4	0.160952	0.159322
ENSG00000106780	MEGF9	4.7214	0.281	1	4	17	Bin10	Bin10	1.93295e-27	4.83638e-27
ENSG00000106785	TRIM14	1.1394	1.062	9.4075e-09	6	0	Bin6	Bin6	5.9388e-06	6.79555e-06
ENSG00000106789	CORO2A	2.0103	0.902	3.8291e-11	10	0	Bin8	Bin8	2.06173e-11	2.05483e-11
ENSG00000106799	TGFBR1	4.1634	0.509	0.96403	7	5	Bin7	Bin7	1.09152e-07	1.21637e-07
ENSG00000106803	SEC61B	0.77287	1.39	0.037822	0	2	Bin8	Bin8	3.00837e-10	2.82756e-10
ENSG00000106804	C5	3.3316	0.779	7.7641e-17	8	0	Bin5	Bin5	0.0133501	0.0130492
ENSG00000106829	TLE4	7.1681	0.166	1	5	7	Bin10	Bin10	5.13502e-33	5.08548e-33
ENSG00000106853	PTGR1	2.2241	0.802	0.0033849	7	0	Bin1	Bin1	1	1
ENSG00000106868	SUSD1	1.8273	0.934	1.0367e-12	7	1	Bin9	Bin9	1.44091e-20	1.41343e-20
ENSG00000106948	AKNA	4.661	0.631	2.1934e-08	8	4	Bin10	Bin10	7.27748e-53	1.44167e-52
ENSG00000106952	TNFSF8	2.7745	0.514	0.96417	8	3	Bin8	Bin8	1.90262e-14	2.03688e-14
ENSG00000106976	DNM1	5.5064	0.417	0.99997	4	7	Bin3	Bin3	1	1
ENSG00000106991	ENG	5.2558	0.374	1	5	4	Bin5	Bin5	0.00865938	0.00886561
ENSG00000106992	AK1	1.8599	0.873	0.0078122	9	1	Bin5	Bin5	0.00787326	0.00801583
ENSG00000106993	CDC37L1	0.74087	1.238	9.8968e-05	3	0	Bin4	Bin4	1	1
ENSG00000107014	RLN2	0.066034	1.784	0.010721	3	0	Bin2	Bin2	1	1
ENSG00000107018	RLN1	0.57857	1.622	0.087815	4	0	Bin1	Bin1	1	1
ENSG00000107020	PLGRKT	-1.5469	1.954	5.8431e-06	5	1	Bin6	Bin6	0.000118424	0.000114186
ENSG00000107021	TBC1D13	1.6703	0.954	1.577e-10	1	1	Bin7	Bin7	2.18623e-09	2.31692e-09
ENSG00000107036	RIC1	5.2041	0.577	2.7467e-05	9	0	Bin5	Bin5	0.00055189	0.000605887
ENSG00000107077	KDM4C	2.7649	0.813	1.0648e-12	7	0	Bin6	Bin6	2.71576e-06	2.60959e-06
ENSG00000107099	DOCK8	6.0192	0.622	2.9093e-17	10	0	Bin10	Bin10	3.24637e-50	6.11974e-50
ENSG00000107104	KANK1	0.22228	1.149	7.5891e-34	9	4	Bin5	Bin4	0.0571361	0.0581385
ENSG00000107130	NCS1	3.6225	0.384	0.99892	2	2	Bin2	Bin2	1	1
ENSG00000107140	TESK1	4.8284	0.404	0.99994	2	1	Bin7	Bin7	6.60359e-09	6.61427e-09
ENSG00000107147	KCNT1	4.3104	0.682	1.7222e-12	3	0	Bin2	Bin2	1	1
ENSG00000107164	FUBP3	3.769	0.525	0.94049	1	0	Bin8	Bin8	6.35123e-13	6.66186e-13
ENSG00000107175	CREB3	0.77537	1.145	9.8354e-10	1	1	Bin4	Bin4	0.183584	0.18586
ENSG00000107185	RGP1	2.0053	0.88	1.7064e-06	9	0	Bin5	Bin5	0.0010523	0.001076
ENSG00000107201	DDX58	1.5182	0.985	3.6576e-20	4	1	Bin9	Bin9	2.88287e-15	2.77202e-15
ENSG00000107223	EDF1	2.9776	0.497	0.97673	1	0	Bin10	Bin10	6.01799e-29	6.72727e-29
ENSG00000107242	PIP5K1B	1.8695	0.887	0.00042217	7	4	Bin4	Bin4	0.120177	0.118159
ENSG00000107249	GLIS3	2.4059	0.853	2.4153e-12	10	0	Bin1	Bin1	1	1
ENSG00000107262	BAG1	-0.39673	1.477	1.2847e-11	1	1	Bin9	Bin9	9.78007e-16	1.34154e-15
ENSG00000107263	RAPGEF1	7.4624	0.321	1	1	1	Bin10	Bin10	1.25197e-34	1.70335e-34
ENSG00000107281	NPDC1	0.8397	1.193	6.8765e-05	5	10	Bin5	Bin5	0.00126901	0.00127914
ENSG00000107282	APBA1	1.5498	0.978	1.1515e-13	6	3	Bin2	Bin2	1	1
ENSG00000107290	SETX	7.9629	0.442	0.99995	7	15	Bin10	Bin10	8.31519e-24	1.07908e-23
ENSG00000107317	PTGDS	1.2317	1.05	5.2259e-06	4	16	Bin5	Bin5	0.0293581	0.0292082
ENSG00000107331	ABCA2	8.1615	0.436	0.99999	3	3	Bin7	Bin7	8.45936e-09	9.42998e-09
ENSG00000107338	SHB	2.6049	0.74	0.0035511	3	2	Bin2	Bin2	1	1
ENSG00000107341	UBE2R2	4.0607	0.19	0.99997	4	7	Bin9	Bin9	5.72418e-17	6.764e-17
ENSG00000107362	ABHD17B	2.9486	0.579	0.85835	1	1	Bin6	Bin6	0.000153352	0.000156371
ENSG00000107371	EXOSC3	1.1717	1.072	2.9349e-05	3	0	Bin8	Bin8	1.95201e-10	1.81336e-10
ENSG00000107372	ZFAND5	3.2655	0.414	0.9957	10	1	Bin10	Bin10	4.39326e-41	7.23743e-41
ENSG00000107404	DVL1	1.1439	1.046	1.2538e-14	1	0	Bin7	Bin7	1.45429e-08	1.49469e-08
ENSG00000107438	PDLIM1	1.1632	1.072	1.4863e-05	10	17	Bin8	Bin8	3.13062e-13	3.01611e-13
ENSG00000107443	CCNJ	3.6742	0.497	0.98387	3	1	Bin4	Bin4	0.26382	0.240225
ENSG00000107485	GATA3	3.8499	0.376	0.99953	2	3	Bin6	Bin6	4.45812e-06	4.65494e-06
ENSG00000107521	HPS1	2.2183	0.879	7.6455e-13	10	12	Bin9	Bin9	3.03334e-18	3.37943e-18
ENSG00000107537	PHYH	0.88618	1.147	1.4384e-06	7	8	Bin5	Bin5	0.00393287	0.00390573
ENSG00000107551	RASSF4	-0.046992	1.356	1.2462e-11	8	7	Bin8	Bin8	5.96945e-12	6.03283e-12
ENSG00000107554	DNMBP	4.6601	0.664	6.7533e-13	8	1	Bin4	Bin4	0.235316	0.248918
ENSG00000107560	RAB11FIP2	3.593	0.483	0.9898	4	1	Bin7	Bin7	8.02133e-07	7.57914e-07
ENSG00000107566	ERLIN1	1.324	1.049	0.043212	3	2	Bin5	Bin5	0.00539377	0.00543713
ENSG00000107581	EIF3A	9.0514	0.18	1	1	0	Bin10	Bin10	3.26206e-27	5.06914e-27
ENSG00000107611	CUBN	5.273	0.756	1.0686e-57	3	0	Bin5	Bin5	0.0102927	0.0105935
ENSG00000107614	TRDMT1	-0.26764	1.437	2.2261e-11	4	1	Bin5	Bin5	0.00406911	0.00415195
ENSG00000107625	DDX50	3.0333	0.778	2.2702e-11	3	1	Bin8	Bin8	2.1034e-13	1.82238e-13
ENSG00000107643	MAPK8	3.2024	0.532	0.95303	4	1	Bin7	Bin7	6.51595e-10	5.76667e-10
ENSG00000107651	SEC23IP	2.3343	0.865	4.3493e-13	2	1	Bin8	Bin8	8.63319e-14	9.15846e-14
ENSG00000107669	ATE1	3.192	0.687	0.00053517	3	1	Bin5	Bin5	0.00918059	0.00936732
ENSG00000107672	NSMCE4A	0.51442	1.255	1.8706e-07	5	0	Bin8	Bin8	9.32265e-14	8.51751e-14
ENSG00000107679	PLEKHA1	1.6233	0.956	5.5263e-07	5	1	Bin7	Bin7	5.39759e-10	5.16374e-10
ENSG00000107719	PALD1	3.2155	0.751	4.9448e-10	2	4	Bin2	Bin2	1	1
ENSG00000107731	UNC5B	3.7965	0.692	5.7372e-09	5	0	Bin2	Bin2	1	1
ENSG00000107736	CDH23	5.7601	0.685	2.8869e-32	4	15	Bin8	Bin8	1.27728e-11	1.39423e-11
ENSG00000107738	VSIR	2.9664	0.589	0.80265	7	7	Bin10	Bin10	1.5744e-67	4.16212e-67
ENSG00000107742	SPOCK2	1.98	0.9	1.4994e-09	8	3	Bin10	Bin10	5.38752e-47	1.68907e-46
ENSG00000107745	MICU1	1.3277	1.019	1.11e-08	4	15	Bin9	Bin9	3.46096e-20	2.98558e-20
ENSG00000107758	PPP3CB	5.4818	0.254	1	1	2	Bin9	Bin9	6.39178e-23	4.60543e-23
ENSG00000107771	CCSER2	3.8999	0.589	0.073697	5	1	Bin9	Bin9	1.47157e-16	1.54298e-16
ENSG00000107779	BMPR1A	6.2264	0.195	1	5	0	Bin4	Bin4	0.686832	0.657657
ENSG00000107789	MINPP1	2.4969	0.765	0.0011889	3	2	Bin5	Bin5	0.0499199	0.0494119
ENSG00000107796	ACTA2	3.8572	0.472	0.99431	3	0	Bin6	Bin6	0.000106725	0.000110217
ENSG00000107798	LIPA	0.17358	1.377	1.1486e-07	8	2	Bin10	Bin10	7.07432e-27	7.15766e-27
ENSG00000107815	TWNK	2.8469	0.76	1.2032e-06	2	1	Bin7	Bin7	2.95788e-07	3.32047e-07
ENSG00000107816	LZTS2	2.3233	0.831	0.043535	4	1	Bin5	Bin5	0.0363332	0.0359083
ENSG00000107819	SFXN3	1.2995	1.026	9.7847e-09	7	3	Bin6	Bin6	1.21257e-05	1.20956e-05
ENSG00000107829	FBXW4	1.3802	1.007	1.3824e-10	2	2	Bin9	Bin9	1.57591e-20	1.59418e-20
ENSG00000107833	NPM3	1.3349	1.032	0.002289	3	3	Bin5	Bin5	0.000785429	0.000780757
ENSG00000107854	TNKS2	3.5284	0.713	8.2242e-09	4	1	Bin9	Bin9	3.71544e-18	3.11334e-18
ENSG00000107862	GBF1	4.7664	0.642	1.8708e-10	2	1	Bin7	Bin7	1.42323e-09	1.49668e-09
ENSG00000107863	ARHGAP21	8.0826	0.261	1	8	11	Bin6	Bin6	1.67018e-06	1.53671e-06
ENSG00000107864	CPEB3	3.3563	0.585	0.59917	2	1	Bin4	Bin4	0.925191	0.919841
ENSG00000107872	FBXL15	-0.67138	1.727	3.5715e-08	5	1	Bin6	Bin6	1.82441e-06	1.8398e-06
ENSG00000107874	CUEDC2	3.7688	0.457	0.99612	2	1	Bin8	Bin8	1.52964e-10	1.4774e-10
ENSG00000107882	SUFU	5.887	0.214	1	2	0	Bin4	Bin4	1	1
ENSG00000107890	ANKRD26	4.2164	0.728	1.9855e-20	4	0	Bin5	Bin5	0.0243096	0.0245487
ENSG00000107897	ACBD5	3.051	0.734	2.2882e-06	6	0	Bin5	Bin5	0.00791231	0.00752128
ENSG00000107902	LHPP	0.44564	1.263	3.5133e-08	10	4	Bin6	Bin6	1.36406e-05	1.41104e-05
ENSG00000107929	LARP4B	5.5463	0.289	1	4	2	Bin10	Bin10	1.03579e-28	8.56841e-29
ENSG00000107937	GTPBP4	3.313	0.405	0.99656	9	0	Bin9	Bin9	7.15819e-16	6.24749e-16
ENSG00000107938	EDRF1	5.7158	0.53	0.017283	1	0	Bin8	Bin8	4.21733e-13	3.15506e-13
ENSG00000107949	BCCIP	1.2139	1.053	2.5422e-06	2	0	Bin8	Bin8	1.35608e-11	1.45914e-11
ENSG00000107951	MTPAP	3.3081	0.641	0.028201	3	0	Bin5	Bin5	0.00244971	0.0021542
ENSG00000107954	NEURL1	1.2685	1.036	2.3062e-07	3	15	Bin4	Bin4	1	1
ENSG00000107957	SH3PXD2A	5.967	0.376	1	8	18	Bin7	Bin7	1.5019e-08	1.54022e-08
ENSG00000107959	PITRM1	1.4346	0.997	1.0799e-20	10	0	Bin9	Bin9	4.44078e-22	4.92241e-22
ENSG00000107960	STN1	1.5205	0.975	3.0373e-05	8	5	Bin8	Bin8	2.88692e-12	2.7812e-12
ENSG00000107968	MAP3K8	3.2754	0.58	0.72558	8	4	Bin9	Bin8	5.35343e-15	6.48423e-15
ENSG00000108010	GLRX3	0.026756	1.873	0.084877	4	0	Bin7	Bin7	1.22942e-09	1.12445e-09
ENSG00000108021	TASOR2	7.2187	0.463	0.9954	1	1	Bin7	Bin7	1.82783e-09	1.90381e-09
ENSG00000108039	XPNPEP1	4.6061	0.545	0.24399	5	5	Bin10	Bin10	1.57273e-25	1.58786e-25
ENSG00000108055	SMC3	8.5515	0.132	1	4	0	Bin8	Bin8	7.33103e-15	6.68374e-15
ENSG00000108061	SHOC2	4.4404	0.201	1	2	0	Bin9	Bin9	7.27109e-20	9.65499e-20
ENSG00000108064	TFAM	2.3488	0.742	0.086803	3	0	Bin8	Bin8	1.2954e-11	1.1792e-11
ENSG00000108091	CCDC6	3.1124	0.562	0.89095	7	2	Bin8	Bin8	3.03624e-11	3.06992e-11
ENSG00000108094	CUL2	4.6632	0.305	1	2	0	Bin9	Bin9	5.94877e-15	5.05803e-15
ENSG00000108100	CCNY	2.332	0.761	0.028702	3	21	Bin10	Bin10	1.27099e-26	1.48012e-26
ENSG00000108106	UBE2S	1.9287	0.752	0.67662	4	1	Bin6	Bin6	0.000103598	0.000112559
ENSG00000108107	RPL28	2.08	0.717	0.67977	7	1	Bin10	Bin10	1.46891e-37	3.11859e-37
ENSG00000108175	ZMIZ1	7.775	0.22	1	4	22	Bin9	Bin9	4.80097e-23	4.51046e-23
ENSG00000108179	PPIF	-0.8563	1.725	7.0712e-10	4	23	Bin7	Bin7	1.00902e-07	9.12475e-08
ENSG00000108187	PBLD	1.4323	0.998	4.0552e-05	4	0	Bin3	Bin3	1	1
ENSG00000108219	TSPAN14	2.7316	0.685	0.09724	6	0	Bin9	Bin9	8.83046e-22	9.05361e-22
ENSG00000108239	TBC1D12	2.1099	0.875	1.9743e-08	9	13	Bin4	Bin4	0.156465	0.147479
ENSG00000108244	KRT23	1.4496	0.994	1.922e-08	10	17	Bin9	Bin9	2.71047e-15	2.82211e-15
ENSG00000108256	NUFIP2	5.5826	0.199	1	4	5	Bin10	Bin10	1.42117e-24	1.7847e-24
ENSG00000108262	GIT1	6.3785	0.257	1	7	0	Bin7	Bin7	8.25578e-10	8.47141e-10
ENSG00000108306	FBXL20	4.1657	0.375	0.99984	2	0	Bin8	Bin8	1.25346e-11	1.29869e-11
ENSG00000108309	RUNDC3A	1.8398	0.912	7.8319e-07	3	49	Bin6	Bin6	6.77195e-05	6.396e-05
ENSG00000108312	UBTF	8.1818	0.133	1	1	1	Bin9	Bin9	2.8558e-15	2.84232e-15
ENSG00000108344	PSMD3	6.1084	0.171	1	4	1	Bin7	Bin7	1.94634e-09	2.12973e-09
ENSG00000108349	CASC3	4.9471	0.466	0.99755	10	11	Bin10	Bin10	6.95756e-31	6.03985e-31
ENSG00000108352	RAPGEFL1	3.0967	0.696	0.0005375	9	3	Bin6	Bin6	0.000347623	0.000357046
ENSG00000108370	RGS9	2.278	0.876	4.4956e-14	4	7	Bin3	Bin3	1	1
ENSG00000108375	RNF43	3.8298	0.632	0.00065215	2	0	Bin3	Bin3	1	1
ENSG00000108379	WNT3	4.0834	0.367	0.99982	5	4	Bin2	Bin2	1	1
ENSG00000108384	RAD51C	0.6984	1.139	3.0641e-13	5	2	Bin5	Bin5	0.0106097	0.0108462
ENSG00000108387	SEPTIN4	4.6146	0.602	3.7522e-05	4	24	Bin5	Bin5	0.00759707	0.00759589
ENSG00000108389	MTMR4	7.4841	0.295	1	2	3	Bin10	Bin10	1.08769e-23	7.94849e-24
ENSG00000108395	TRIM37	3.1507	0.789	1.4743e-15	1	0	Bin6	Bin6	6.57755e-06	6.72127e-06
ENSG00000108405	P2RX1	0.98587	1.081	1.3244e-12	9	5	Bin9	Bin9	3.77537e-22	3.33133e-22
ENSG00000108406	DHX40	3.9786	0.569	0.27695	1	3	Bin8	Bin8	6.31306e-15	6.5794e-15
ENSG00000108423	TUBD1	1.6776	0.95	7.9851e-09	1	0	Bin5	Bin5	0.000485905	0.00047303
ENSG00000108424	KPNB1	7.0436	0.119	1	2	7	Bin10	Bin10	1.31294e-41	1.3582e-41
ENSG00000108433	GOSR2	0.68601	1.27	0.00016511	2	0	Bin5	Bin5	0.0153644	0.0152856
ENSG00000108439	PNPO	-0.46935	1.481	1.8868e-12	6	0	Bin6	Bin6	3.61456e-05	3.74558e-05
ENSG00000108443	RPS6KB1	3.7656	0.387	0.99926	1	0	Bin8	Bin8	9.13823e-12	1.07122e-11
ENSG00000108448	TRIM16L				7	2	Bin4	Bin4	0.512226	0.478464
ENSG00000108465	CDK5RAP3	1.6276	0.965	1.7688e-13	5	2	Bin10	Bin10	9.94857e-28	1.41293e-27
ENSG00000108468	CBX1	2.3195	0.721	0.29399	5	5	Bin8	Bin8	3.4312e-12	2.7647e-12
ENSG00000108469	RECQL5	1.1905	1.028	3.0672e-26	5	1	Bin5	Bin5	0.00416666	0.00424972
ENSG00000108474	PIGL	0.73902	1.239	9.8416e-05	3	0	Bin5	Bin5	0.000614694	0.000597848
ENSG00000108479	GALK1	0.57664	1.198	8.4112e-10	5	7	Bin7	Bin7	3.83076e-09	3.74578e-09
ENSG00000108509	CAMTA2	5.768	0.512	0.28444	8	3	Bin7	Bin7	7.73338e-10	8.73145e-10
ENSG00000108510	MED13	10.819	0.13	1	2	1	Bin6	Bin6	3.15695e-06	3.45019e-06
ENSG00000108515	ENO3	0.45694	1.181	4.7177e-15	6	1	Bin6	Bin6	5.77364e-05	5.88142e-05
ENSG00000108518	PFN1	2.5756	0.324	0.98025	3	3	Bin10	Bin10	3.13613e-72	1.4168e-71
ENSG00000108523	RNF167	2.4349	0.781	0.00049429	3	2	Bin9	Bin9	2.30985e-20	2.41182e-20
ENSG00000108528	SLC25A11	3.3963	0.527	0.95535	5	3	Bin8	Bin8	4.35584e-11	4.45592e-11
ENSG00000108551	RASD1	0.64885	1.286	0.00014827	2	8	Bin2	Bin2	1	1
ENSG00000108556	CHRNE	-0.3012	1.298	8.8183e-22	2	1	Bin4	Bin4	0.409504	0.408753
ENSG00000108557	RAI1	8.6749	0.129	1	10	2	Bin7	Bin7	3.91364e-08	4.08391e-08
ENSG00000108559	NUP88	3.0492	0.747	1.1815e-07	7	0	Bin9	Bin9	1.52203e-18	1.31607e-18
ENSG00000108561	C1QBP	0.81765	1.155	1.4508e-07	2	2	Bin9	Bin9	2.57368e-18	2.27741e-18
ENSG00000108576	SLC6A4	4.8312	0.421	0.99986	2	0	Bin3	Bin3	1	1
ENSG00000108578	BLMH	2.7791	0.724	0.0015741	4	1	Bin8	Bin8	9.68618e-14	1.00824e-13
ENSG00000108582	CPD	4.4833	0.627	7.7514e-07	3	2	Bin10	Bin10	1.2392e-25	9.80967e-26
ENSG00000108587	GOSR1	0.5815	1.753	0.24442	1	0	Bin6	Bin6	4.34517e-05	4.3209e-05
ENSG00000108588	CCDC47	1.8593	0.918	5.4337e-09	3	1	Bin8	Bin8	1.28059e-12	1.33667e-12
ENSG00000108590	MED31	2.0907	0.799	0.055466	4	0	Bin6	Bin6	0.000140007	0.000136245
ENSG00000108591	DRG2	1.7759	0.932	6.7865e-09	3	0	Bin9	Bin9	9.50573e-17	9.29865e-17
ENSG00000108592	FTSJ3	5.5133	0.507	0.69344	3	0	Bin7	Bin7	2.02542e-08	1.96628e-08
ENSG00000108599	AKAP10	5.1688	0.381	0.99999	1	1	Bin8	Bin8	8.09824e-11	8.04766e-11
ENSG00000108604	SMARCD2	2.8894	0.762	2.6057e-07	7	1	Bin9	Bin9	9.89444e-23	1.1794e-22
ENSG00000108622	ICAM2	0.88246	1.166	2.0807e-05	5	3	Bin9	Bin9	4.76165e-19	4.56433e-19
ENSG00000108639	SYNGR2	1.2062	1.071	0.00043046	6	6	Bin9	Bin9	1.13843e-15	1.32234e-15
ENSG00000108641	B9D1	1.3437	1.023	0.00010346	1	0	Bin2	Bin2	1	1
ENSG00000108651	UTP6	3.7814	0.672	9.4274e-07	3	0	Bin8	Bin8	9.2383e-13	9.17052e-13
ENSG00000108654	DDX5	6.3181	0.177	1	8	4	Bin10	Bin10	3.26124e-60	1.74607e-59
ENSG00000108666	C17orf75	1.6731	0.949	2.8292e-08	4	0	Bin4	Bin4	0.760135	0.753127
ENSG00000108669	CYTH1	4.8125	0.414	0.9999	2	7	Bin10	Bin10	1.99435e-39	4.42755e-39
ENSG00000108671	PSMD11	6.3423	0.082	1	1	2	Bin7	Bin7	6.8078e-08	6.8086e-08
ENSG00000108679	LGALS3BP	-0.67457	1.591	2.0948e-11	9	28	Bin5	Bin5	0.000748829	0.000762465
ENSG00000108691	CCL2	0.18577	1.84	0.098444	1	7	Bin1	Bin1	1	1
ENSG00000108733	PEX12	0.48598	1.218	2.7901e-10	4	1	Bin3	Bin3	1	1
ENSG00000108771	DHX58	1.6837	0.958	8.883e-15	7	4	Bin7	Bin7	1.31924e-08	1.20532e-08
ENSG00000108773	KAT2A	4.3439	0.587	0.0052234	1	0	Bin6	Bin6	2.9668e-06	2.88472e-06
ENSG00000108774	RAB5C	3.1016	0.41	0.99376	1	1	Bin9	Bin9	2.63404e-22	2.54337e-22
ENSG00000108784	NAGLU	1.28	1.029	2.3821e-09	5	0	Bin7	Bin7	4.11518e-09	4.15677e-09
ENSG00000108786	HSD17B1	1.1112	1.096	8.6855e-05	2	0	Bin2	Bin2	1	1
ENSG00000108788	MLX	2.6856	0.694	0.076914	2	2	Bin9	Bin9	6.78678e-17	7.88412e-17
ENSG00000108797	CNTNAP1	5.6851	0.578	1.514e-07	4	10	Bin5	Bin5	0.00374181	0.00391687
ENSG00000108798	ABI3	0.9732	1.113	2.651e-07	1	16	Bin8	Bin8	1.28704e-14	1.47643e-14
ENSG00000108799	EZH1	5.6447	0.439	0.99987	1	0	Bin9	Bin9	3.80727e-16	3.67279e-16
ENSG00000108813	DLX4	1.2504	1.056	0.00049846	1	1	Bin2	Bin2	1	1
ENSG00000108819	PPP1R9B	4.3616	0.461	0.99761	2	9	Bin9	Bin9	7.18787e-20	9.02843e-20
ENSG00000108823	SGCA	0.22195	1.273	9.5209e-12	5	0	Bin1	Bin1	1	1
ENSG00000108826	MRPL27	2.3652	0.622	0.849	4	0	Bin7	Bin7	2.29027e-09	2.18657e-09
ENSG00000108828	VAT1	1.3397	1.02	1.1399e-06	6	3	Bin7	Bin7	4.51608e-08	4.53074e-08
ENSG00000108829	LRRC59	2.3411	0.782	0.003202	2	2	Bin7	Bin7	1.67329e-07	1.54085e-07
ENSG00000108830	RND2	1.5696	0.956	0.0027424	1	0	Bin1	Bin1	1	1
ENSG00000108839	ALOX12	1.9616	0.921	8.9707e-16	4	23	Bin5	Bin5	0.00382233	0.00430973
ENSG00000108840	HDAC5	7.3901	0.271	1	1	8	Bin7	Bin7	5.81544e-10	6.37247e-10
ENSG00000108846	ABCC3	3.1339	0.831	2.7122e-28	9	15	Bin8	Bin8	2.96783e-12	2.69914e-12
ENSG00000108848	LUC7L3	5.489	0.222	1	0	1	Bin9	Bin9	6.87753e-17	8.10151e-17
ENSG00000108852	MPP2	2.1111	0.881	8.5317e-10	7	1	Bin2	Bin2	1	1
ENSG00000108854	SMURF2	4.1667	0.547	0.577	2	2	Bin7	Bin7	2.83669e-09	2.30155e-09
ENSG00000108861	DUSP3	1.2964	1.062	0.040157	4	13	Bin9	Bin9	1.67275e-21	1.56679e-21
ENSG00000108883	EFTUD2	8.0776	0.145	1	5	2	Bin10	Bin10	2.00756e-28	1.63714e-28
ENSG00000108924	HLF	3.0089	0.428	0.99067	2	6	Bin2	Bin2	1	1
ENSG00000108932	SLC16A6	2.6803	0.695	0.07518	7	7	Bin7	Bin7	9.61004e-09	9.7886e-09
ENSG00000108946	PRKAR1A	5.5705	0.158	1	3	2	Bin10	Bin10	1.43184e-48	3.16206e-48
ENSG00000108950	FAM20A	0.86545	1.108	2.8931e-12	2	6	Bin2	Bin2	1	1
ENSG00000108953	YWHAE	4.2475	0.175	0.99999	3	0	Bin7	Bin7	3.51844e-10	3.87109e-10
ENSG00000108960	MMD	0.49844	1.291	2.9499e-06	5	37	Bin8	Bin8	1.68433e-11	1.53614e-11
ENSG00000108961	RANGRF	1.0645	1.107	3.8612e-05	3	0	Bin4	Bin4	1	1
ENSG00000108963	DPH1	-0.40301	1.321	9.9258e-22	6	0	Bin4	Bin4	1	1
ENSG00000108984	MAP2K6	2.7322	0.637	0.5828	2	5	Bin5	Bin5	0.000901224	0.000909591
ENSG00000109016	DHRS7B	0.73372	1.179	1.051e-07	5	0	Bin7	Bin7	4.6672e-09	4.68289e-09
ENSG00000109046	WSB1	3.2347	0.646	0.031689	6	14	Bin9	Bin9	1.42356e-15	1.90656e-15
ENSG00000109047	RCVRN	-0.18946	1.616	3.3902e-06	9	0	Bin1	Bin1	1	1
ENSG00000109062	SLC9A3R1	0.23295	1.33	1.5764e-08	4	6	Bin10	Bin10	1.10851e-38	1.90275e-38
ENSG00000109063	MYH3	6.3089	0.604	9.1337e-16	5	1	Bin6	Bin6	0.000124599	0.000126082
ENSG00000109065	NAT9	1.0576	1.093	7.1802e-07	1	1	Bin8	Bin8	4.46093e-12	4.23077e-12
ENSG00000109066	TMEM104	1.1125	1.059	1.9265e-11	2	4	Bin4	Bin4	0.0821711	0.0853246
ENSG00000109083	IFT20	2.2537	0.529	0.92623	1	0	Bin7	Bin7	1.15078e-07	1.07842e-07
ENSG00000109084	TMEM97	1.1813	1.083	0.00074799	3	0	Bin5	Bin5	0.000879584	0.000856026
ENSG00000109089	CDR2L	-0.74199	1.601	7.0043e-12	3	7	Bin2	Bin2	1	1
ENSG00000109099	PMP22	3.0628	0.374	0.99479	8	4	Bin2	Bin2	1	1
ENSG00000109103	UNC119	0.99359	1.139	0.00011263	1	10	Bin8	Bin8	5.00547e-13	4.78871e-13
ENSG00000109107	ALDOC	2.4346	0.785	0.00027555	5	13	Bin6	Bin6	2.9625e-05	3.02947e-05
ENSG00000109111	SUPT6H	12.194	0.08	1	1	3	Bin9	Bin9	3.0513e-15	4.47279e-15
ENSG00000109113	RAB34	0.71591	1.152	9.3255e-11	7	11	Bin7	Bin7	5.62638e-08	5.70983e-08
ENSG00000109118	PHF12	8.1129	0.115	1	1	10	Bin9	Bin9	1.71377e-15	1.80692e-15
ENSG00000109133	TMEM33	2.2765	0.752	0.10839	2	0	Bin10	Bin10	1.31214e-24	1.67333e-24
ENSG00000109171	SLAIN2	2.2268	0.843	1.482e-06	4	1	Bin7	Bin7	2.12697e-09	2.14853e-09
ENSG00000109180	OCIAD1	1.2344	1.108	0.10174	1	0	Bin10	Bin10	5.34327e-25	5.65519e-25
ENSG00000109184	DCUN1D4	2.2436	0.787	0.011443	0	1	Bin7	Bin7	4.59079e-09	4.36808e-09
ENSG00000109189	USP46	3.5957	0.482	0.98994	6	4	Bin5	Bin5	0.00179937	0.00174067
ENSG00000109220	CHIC2	2.1514	0.766	0.17965	1	9	Bin9	Bin9	5.97005e-15	5.25503e-15
ENSG00000109265	CRACD	3.591	0.712	2.2118e-09	1	4	Bin2	Bin2	1	1
ENSG00000109270	LAMTOR3	0.22874	1.64	0.0034042	5	0	Bin8	Bin8	3.35791e-13	3.83519e-13
ENSG00000109272	PF4V1	0.84733	1.342	0.044031	5	12	Bin4	Bin4	0.067084	0.0643555
ENSG00000109320	NFKB1	6.8681	0.178	1	3	11	Bin10	Bin10	4.48224e-36	5.06064e-36
ENSG00000109323	MANBA	2.5421	0.826	2.4023e-10	7	7	Bin10	Bin10	1.59523e-31	1.75637e-31
ENSG00000109332	UBE2D3	3.1204	0.22	0.9977	1	1	Bin10	Bin10	7.12583e-34	1.64773e-33
ENSG00000109339	MAPK10	3.6012	0.54	0.90625	3	0	Bin1	Bin1	1	1
ENSG00000109381	ELF2	5.2498	0.271	1	4	2	Bin9	Bin9	1.03463e-22	1.27247e-22
ENSG00000109390	NDUFC1	0.38165	1.556	0.0046267	1	0	Bin6	Bin6	1.71924e-05	1.6621e-05
ENSG00000109436	TBC1D9	4.571	0.595	0.00023584	5	8	Bin7	Bin7	5.22284e-10	5.20678e-10
ENSG00000109445	ZNF330	1.5913	0.963	4.7977e-07	5	0	Bin7	Bin7	2.84883e-08	2.85356e-08
ENSG00000109452	INPP4B	3.5394	0.639	0.0044753	8	3	Bin8	Bin8	2.0246e-10	1.60808e-10
ENSG00000109458	GAB1	4.1472	0.503	0.9751	3	6	Bin5	Bin5	0.00948712	0.00982889
ENSG00000109466	KLHL2	4.7182	0.36	0.99998	3	6	Bin8	Bin8	1.82882e-12	1.386e-12
ENSG00000109501	WFS1	-2.5785	1.64	1.7214e-39	5	3	Bin3	Bin3	1	1
ENSG00000109519	GRPEL1	1.5126	0.971	0.023945	5	1	Bin9	Bin9	5.84483e-17	5.53071e-17
ENSG00000109536	FRG1	2.039	0.766	0.41174	1	0	Bin6	Bin6	1.78766e-06	1.68565e-06
ENSG00000109572	CLCN3	5.1794	0.341	1	2	8	Bin8	Bin8	3.45045e-13	3.61774e-13
ENSG00000109586	GALNT7	2.0354	0.836	0.0048622	2	8	Bin4	Bin4	0.14646	0.155121
ENSG00000109606	DHX15	7.1414	0.156	1	2	0	Bin10	Bin10	4.11491e-33	3.33882e-33
ENSG00000109618	SEPSECS	0.9854	1.096	2.4531e-09	4	1	Bin6	Bin6	3.20701e-05	2.93418e-05
ENSG00000109654	TRIM2	5.0768	0.398	0.99998	5	2	Bin3	Bin3	1	1
ENSG00000109667	SLC2A9	1.3077	1.022	3.6878e-10	5	2	Bin5	Bin5	0.000560627	0.000498803
ENSG00000109670	FBXW7	6.5151	0.181	1	3	2	Bin9	Bin9	3.15617e-16	3.78867e-16
ENSG00000109674	NEIL3	1.1446	1.051	5.8047e-12	1	0	Bin1	Bin1	1	1
ENSG00000109680	TBC1D19	2.5925	0.667	0.43202	1	1	Bin5	Bin5	0.0470394	0.0483338
ENSG00000109684	CLNK	0.10655	1.308	1.1753e-11	1	0	Bin2	Bin2	1	1
ENSG00000109685	NSD2	9.1624	0.139	1	2	0	Bin6	Bin6	3.52563e-05	3.84609e-05
ENSG00000109686	SH3D19	3.8609	0.629	0.0008085	5	0	Bin2	Bin2	1	1
ENSG00000109689	STIM2	4.3727	0.506	0.96228	4	1	Bin8	Bin8	4.48721e-11	4.69774e-11
ENSG00000109736	MFSD10	-1.5806	1.602	1.0254e-23	9	3	Bin9	Bin9	2.23571e-16	2.39049e-16
ENSG00000109743	BST1	-1.338	1.638	3.1674e-18	9	1	Bin9	Bin9	1.22785e-21	1.43883e-21
ENSG00000109756	RAPGEF2	7.5117	0.371	1	7	9	Bin9	Bin9	2.27298e-17	2.2067e-17
ENSG00000109762	SNX25	3.9095	0.671	1.3801e-07	4	0	Bin6	Bin6	8.71e-05	8.30492e-05
ENSG00000109771	LRP2BP	0.91997	1.127	2.1549e-07	4	0	Bin2	Bin2	1	1
ENSG00000109775	UFSP2	1.7833	0.935	2.8216e-10	2	0	Bin6	Bin6	5.0559e-05	5.20813e-05
ENSG00000109787	KLF3	3.2433	0.469	0.98939	3	3	Bin9	Bin9	4.65976e-18	6.96112e-18
ENSG00000109790	KLHL5	3.3112	0.711	1.1595e-06	7	8	Bin8	Bin8	2.98672e-11	3.36668e-11
ENSG00000109805	NCAPG	3.618	0.671	1.6167e-05	1	0	Bin3	Bin3	1	1
ENSG00000109814	UGDH	1.9126	0.902	1.6807e-07	5	0	Bin6	Bin6	1.25019e-05	1.3614e-05
ENSG00000109819	PPARGC1A	5.8217	0.38	1	7	9	Bin1	Bin1	1	1
ENSG00000109854	HTATIP2	-0.50561	1.585	1.0364e-09	6	2	Bin9	Bin9	5.34437e-19	4.72354e-19
ENSG00000109861	CTSC	1.1918	1.051	2.2986e-08	4	0	Bin10	Bin10	3.01404e-32	3.71089e-32
ENSG00000109881	CCDC34	1.0855	1.08	1.0863e-07	2	1	Bin3	Bin3	1	1
ENSG00000109906	ZBTB16	5.6213	0.245	1	1	3	Bin5	Bin5	0.0219131	0.0221748
ENSG00000109911	ELP4	-0.068902	1.377	5.2279e-11	1	1	Bin6	Bin6	1.21906e-05	1.26152e-05
ENSG00000109917	ZPR1	2.4335	0.815	7.0253e-07	2	0	Bin8	Bin8	1.92041e-13	1.8338e-13
ENSG00000109919	MTCH2	2.5195	0.751	0.0041399	1	1	Bin5	Bin5	0.00110338	0.00106109
ENSG00000109920	FNBP4	6.2248	0.352	1	3	4	Bin10	Bin10	1.14608e-31	1.19176e-31
ENSG00000109927	TECTA	5.435	0.661	1.9954e-20	3	1	Bin2	Bin2	1	1
ENSG00000109929	SC5D	0.49239	1.303	5.8326e-06	4	0	Bin6	Bin6	0.000117753	0.000115787
ENSG00000109943	CRTAM	0.82866	1.135	2.4704e-09	3	0	Bin3	Bin3	1	1
ENSG00000109944	JHY	1.1473	1.039	2.0905e-19	3	0	Bin4	Bin4	0.798072	0.835841
ENSG00000109956	B3GAT1	2.2863	0.749	0.11224	7	15	Bin6	Bin6	9.37715e-05	9.67785e-05
ENSG00000109971	HSPA8	5.9108	0.12	1	3	4	Bin10	Bin10	7.39988e-46	1.38291e-45
ENSG00000110002	VWA5A	0.97284	1.063	9.8288e-22	10	3	Bin5	Bin5	0.00104164	0.00104591
ENSG00000110011	DNAJC4	-0.17476	1.444	7.3553e-10	3	2	Bin5	Bin5	0.00591006	0.00612869
ENSG00000110013	SIAE	1.7294	0.943	7.7973e-10	2	0	Bin4	Bin4	1	1
ENSG00000110025	SNX15	0.90314	1.117	3.3983e-09	1	0	Bin4	Bin4	0.0667687	0.06667
ENSG00000110031	LPXN	2.3802	0.787	0.00068047	7	5	Bin10	Bin10	2.31834e-25	2.06795e-25
ENSG00000110042	DTX4	2.8574	0.732	0.00013802	4	11	Bin4	Bin4	0.840984	0.84363
ENSG00000110046	ATG2A	5.7263	0.614	3.2251e-13	1	0	Bin9	Bin9	4.58277e-19	4.37673e-19
ENSG00000110047	EHD1	2.7767	0.676	0.11375	3	15	Bin10	Bin10	3.43594e-50	7.73974e-50
ENSG00000110048	OSBP	5.6467	0.394	1	1	2	Bin10	Bin10	7.41244e-26	8.83565e-26
ENSG00000110057	UNC93B1	1.1397	1.059	1.2598e-09	3	7	Bin10	Bin10	4.87237e-29	4.61228e-29
ENSG00000110060	PUS3	1.1306	1.058	1.6014e-10	4	1	Bin6	Bin6	2.76059e-05	2.71128e-05
ENSG00000110063	DCPS	1.4193	1	2.2711e-07	7	0	Bin9	Bin9	5.81652e-15	5.40398e-15
ENSG00000110066	KMT5B	6.6148	0.19	1	1	1	Bin7	Bin7	9.96048e-08	8.25408e-08
ENSG00000110074	FOXRED1	0.84085	1.118	2.0617e-11	3	1	Bin7	Bin7	2.95461e-08	3.10726e-08
ENSG00000110075	PPP6R3	4.8544	0.481	0.99193	2	1	Bin10	Bin10	2.12392e-27	2.26938e-27
ENSG00000110076	NRXN2	7.1655	0.317	1	2	15	Bin2	Bin2	1	1
ENSG00000110077	MS4A6A	0.38945	1.331	2.0695e-06	7	20	Bin10	Bin10	1.67571e-39	2.50986e-39
ENSG00000110079	MS4A4A	0.29033	1.356	7.3129e-07	9	8	Bin4	Bin4	0.462639	0.460144
ENSG00000110080	ST3GAL4	2.5847	0.762	0.00032585	5	12	Bin7	Bin7	2.43183e-09	2.52776e-09
ENSG00000110090	CPT1A	3.6224	0.709	2.7892e-09	3	0	Bin7	Bin7	4.93255e-09	4.55672e-09
ENSG00000110092	CCND1	2.8686	0.609	0.7209	3	4	Bin3	Bin3	1	1
ENSG00000110104	CCDC86	1.3846	1.008	2.76e-08	6	1	Bin6	Bin6	5.53508e-06	5.50199e-06
ENSG00000110107	PRPF19	6.5585	0.099	1	5	0	Bin9	Bin9	7.24786e-22	7.79157e-22
ENSG00000110108	TMEM109	1.3807	1.012	3.3325e-05	3	3	Bin8	Bin8	1.6154e-12	1.3992e-12
ENSG00000110169	HPX	1.9119	0.916	4.2338e-11	4	1	Bin1	Bin1	1	1
ENSG00000110171	TRIM3	5.5686	0.31	1	3	0	Bin5	Bin5	0.00350862	0.00357209
ENSG00000110172	CHORDC1	1.814	0.882	0.011738	2	1	Bin7	Bin7	1.633e-08	1.48687e-08
ENSG00000110200	ANAPC15	1.6072	0.939	0.018212	8	0	Bin6	Bin6	7.49991e-05	7.31019e-05
ENSG00000110203	FOLR3	2.112	0.756	0.35103	10	2	Bin7	Bin7	1.39925e-08	1.28018e-08
ENSG00000110218	PANX1	1.4955	0.983	1.1418e-06	2	0	Bin5	Bin5	0.00252654	0.00242335
ENSG00000110237	ARHGEF17	5.7969	0.57	4.8018e-07	5	0	Bin2	Bin2	1	1
ENSG00000110274	CEP164	1.3115	1.009	3.2099e-45	7	1	Bin8	Bin8	9.89487e-11	1.08062e-10
ENSG00000110315	RNF141	1.0435	1.144	0.0017407	10	9	Bin9	Bin8	6.03091e-15	6.0875e-15
ENSG00000110318	CEP126	3.1892	0.732	1.6124e-07	5	2	Bin3	Bin3	1	1
ENSG00000110321	EIF4G2	8.786	0.117	1	2	4	Bin10	Bin10	2.29696e-71	4.32095e-71
ENSG00000110324	IL10RA	1.8293	0.899	0.00019555	6	5	Bin10	Bin10	1.0635e-45	1.80197e-45
ENSG00000110330	BIRC2	4.7494	0.381	0.99997	1	3	Bin9	Bin9	2.8514e-20	3.24555e-20
ENSG00000110344	UBE4A	5.6101	0.495	0.90115	6	3	Bin9	Bin9	9.67196e-18	1.01634e-17
ENSG00000110367	DDX6	5.0218	0.128	1	3	0	Bin9	Bin9	5.2873e-17	8.70474e-17
ENSG00000110395	CBL	4.0453	0.622	0.00033116	5	7	Bin10	Bin10	2.95709e-28	3.05145e-28
ENSG00000110400	NECTIN1	3.189	0.659	0.014474	2	11	Bin4	Bin4	1	1
ENSG00000110422	HIPK3	5.5894	0.466	0.99756	3	8	Bin8	Bin8	1.02852e-12	1.25805e-12
ENSG00000110429	FBXO3	4.0232	0.45	0.99787	2	0	Bin5	Bin5	0.00901853	0.00901647
ENSG00000110435	PDHX	2.2896	0.797	0.0014274	4	0	Bin7	Bin7	2.89711e-07	2.65952e-07
ENSG00000110442	COMMD9	-0.079022	1.513	4.7171e-07	4	3	Bin9	Bin9	4.00149e-18	3.46996e-18
ENSG00000110446	SLC15A3	0.49225	1.19	9.15e-13	8	12	Bin10	Bin10	4.83409e-24	4.33897e-24
ENSG00000110448	CD5	2.3401	0.835	1.2515e-07	6	14	Bin9	Bin9	6.54331e-19	5.86099e-19
ENSG00000110455	ACCS	2.0232	0.899	7.8032e-11	9	0	Bin7	Bin7	3.83284e-07	3.8761e-07
ENSG00000110497	AMBRA1	5.7184	0.491	0.93732	1	0	Bin6	Bin6	4.55766e-05	4.58797e-05
ENSG00000110514	MADD	4.3482	0.629	0.15657	5	9	Bin8	Bin8	3.69379e-13	3.75447e-13
ENSG00000110536	PTPMT1	1.3403	1.032	0.004294	4	2	Bin5	Bin5	0.0246617	0.0249202
ENSG00000110583	NAA40	1.6247	0.955	1.0508e-06	5	0	Bin4	Bin4	0.796771	0.811587
ENSG00000110619	CARS1	4.5376	0.571	0.013447	3	0	Bin8	Bin8	8.60784e-11	8.47281e-11
ENSG00000110628	SLC22A18	-0.066391	1.362	1.1419e-11	9	0	Bin4	Bin4	1	1
ENSG00000110651	CD81	2.3951	0.702	0.35955	6	1	Bin9	Bin9	1.44979e-22	1.632e-22
ENSG00000110660	SLC35F2	1.8891	0.887	0.00013676	4	0	Bin5	Bin5	0.0176266	0.0187704
ENSG00000110665	C11orf21	-0.99676	1.828	1.4039e-08	4	1	Bin9	Bin9	1.52063e-19	1.18002e-19
ENSG00000110693	SOX6	7.4791	0.165	1	5	2	Bin2	Bin2	1	1
ENSG00000110696	C11orf58	2.7367	0.445	0.98034	2	0	Bin7	Bin7	6.61719e-10	5.83118e-10
ENSG00000110697	PITPNM1	3.6675	0.737	4.5569e-14	5	7	Bin10	Bin10	4.06733e-29	5.67316e-29
ENSG00000110700	RPS13	3.0081	0.237	0.99629	2	0	Bin10	Bin10	8.11241e-24	1.21376e-23
ENSG00000110711	AIP	3.1055	0.626	0.28135	1	2	Bin9	Bin9	2.387e-18	2.50217e-18
ENSG00000110713	NUP98	9.7558	0.155	1	2	5	Bin9	Bin9	5.90764e-19	7.2199e-19
ENSG00000110717	NDUFS8	2.243	0.775	0.034248	6	1	Bin8	Bin8	7.77833e-12	7.72826e-12
ENSG00000110719	TCIRG1	-0.15521	1.222	6.66e-30	7	4	Bin10	Bin10	2.90052e-45	2.79213e-45
ENSG00000110721	CHKA	1.6996	0.926	0.00039274	5	1	Bin6	Bin6	0.000369387	0.000354164
ENSG00000110723	EXPH5	0.87684	1.142	3.5934e-07	2	0	Bin2	Bin2	1	1
ENSG00000110756	HPS5	3.0275	0.797	7.0936e-15	5	0	Bin8	Bin8	8.07962e-13	6.9423e-13
ENSG00000110768	GTF2H1	3.4173	0.416	0.99695	8	1	Bin6	Bin6	3.04773e-06	2.92052e-06
ENSG00000110777	POU2AF1	2.4172	0.727	0.11237	2	1	Bin8	Bin8	2.30391e-10	2.35708e-10
ENSG00000110799	VWF	6.5104	0.639	5.1954e-27	10	17	Bin6	Bin6	0.000302746	0.000307739
ENSG00000110801	PSMD9	0.32045	1.326	1.9136e-07	4	0	Bin7	Bin7	2.0583e-07	1.95441e-07
ENSG00000110811	P3H3	-0.0016678	1.232	3.0753e-22	4	4	Bin3	Bin3	1	1
ENSG00000110841	PPFIBP1	2.1376	0.911	1.5017e-21	2	0	Bin4	Bin4	0.580768	0.605684
ENSG00000110844	PRPF40B	5.3129	0.542	0.015897	1	1	Bin3	Bin3	1	1
ENSG00000110848	CD69	1.7255	0.86	0.418	3	1	Bin6	Bin6	0.000208417	0.000210375
ENSG00000110851	PRDM4	3.0469	0.734	2.2307e-06	7	1	Bin9	Bin9	8.30344e-20	5.70174e-20
ENSG00000110852	CLEC2B	1.1575	1.404	0.52493	4	13	Bin7	Bin7	1.155e-09	1.30813e-09
ENSG00000110871	COQ5	2.2417	0.811	0.00064145	3	0	Bin7	Bin7	5.779e-07	5.64297e-07
ENSG00000110876	SELPLG	-0.93098	1.943	0.0076375	7	14	Bin10	Bin10	2.12578e-37	3.63157e-37
ENSG00000110880	CORO1C	4.3941	0.38	0.99991	3	2	Bin10	Bin10	7.31867e-28	7.53286e-28
ENSG00000110881	ASIC1	4.6015	0.468	0.99704	7	5	Bin2	Bin2	1	1
ENSG00000110888	CAPRIN2	4.6248	0.519	0.94313	8	1	Bin8	Bin8	2.43714e-12	2.57848e-12
ENSG00000110906	KCTD10	3.2657	0.571	0.80485	4	4	Bin9	Bin9	2.16196e-18	2.33584e-18
ENSG00000110911	SLC11A2	2.6876	0.78	8.6394e-07	3	2	Bin8	Bin8	7.17194e-14	7.77381e-14
ENSG00000110917	MLEC	3.1895	0.5	0.97913	7	3	Bin9	Bin9	1.03305e-19	1.26939e-19
ENSG00000110921	MVK	1.4978	0.985	9.1415e-10	3	2	Bin4	Bin4	0.203766	0.204703
ENSG00000110925	CSRNP2	3.8988	0.466	0.99554	3	1	Bin8	Bin8	3.29426e-11	3.45097e-11
ENSG00000110931	CAMKK2	3.4302	0.649	0.0039267	10	8	Bin9	Bin9	1.40085e-18	1.57213e-18
ENSG00000110934	BIN2	2.7296	0.766	6.5356e-06	9	14	Bin10	Bin10	3.7355e-45	3.7119e-45
ENSG00000110944	IL23A	0.38195	1.401	6.997e-05	1	2	Bin5	Bin5	0.00853469	0.00892624
ENSG00000110955	ATP5F1B	3.7918	0.531	0.91752	1	5	Bin10	Bin10	8.40384e-58	1.67763e-57
ENSG00000110958	PTGES3	1.6822	0.868	0.50882	2	1	Bin10	Bin10	5.59017e-29	6.60972e-29
ENSG00000110987	BCL7A	2.56	0.685	0.28322	2	0	Bin4	Bin4	1	1
ENSG00000111011	RSRC2	5.5362	0.135	1	2	0	Bin7	Bin7	6.84025e-10	7.04249e-10
ENSG00000111012	CYP27B1	0.87407	1.1	9.3072e-14	1	0	Bin1	Bin1	1	1
ENSG00000111052	LIN7A	0.35573	1.381	1.5754e-05	4	6	Bin6	Bin6	2.54554e-05	2.59981e-05
ENSG00000111057	KRT18	3.747	0.411	0.99878	6	5	Bin4	Bin4	0.176263	0.173513
ENSG00000111058	ACSS3	1.867	0.931	2.5819e-14	5	1	Bin3	Bin3	1	1
ENSG00000111077	TNS2	5.134	0.612	5.9314e-09	5	0	Bin2	Bin2	1	1
ENSG00000111087	GLI1	3.506	0.704	1.318e-07	1	2	Bin3	Bin3	1	1
ENSG00000111110	PPM1H	2.2681	0.813	0.00022344	6	6	Bin5	Bin5	0.00369783	0.0037395
ENSG00000111142	METAP2	2.3336	0.754	0.049153	6	0	Bin8	Bin8	9.62868e-15	8.75907e-15
ENSG00000111144	LTA4H	2.1696	0.826	0.00046343	9	9	Bin10	Bin10	3.61693e-54	3.49257e-54
ENSG00000111145	ELK3	2.8692	0.608	0.7215	7	0	Bin7	Bin7	1.33655e-09	1.30163e-09
ENSG00000111181	SLC6A12	2.2211	0.865	8.3552e-10	10	21	Bin5	Bin5	0.0275526	0.0271677
ENSG00000111186	WNT5B	2.5526	0.739	0.0084755	4	7	Bin3	Bin3	1	1
ENSG00000111196	MAGOHB	-0.58736	1.898	0.0008493	3	0	Bin5	Bin5	0.000794421	0.000766684
ENSG00000111199	TRPV4	2.6818	0.824	6.1123e-13	4	5	Bin2	Bin2	1	1
ENSG00000111203	ITFG2	2.3373	0.829	7.7307e-07	3	0	Bin9	Bin9	3.58692e-17	2.43193e-17
ENSG00000111206	FOXM1	4.1817	0.545	0.602	2	0	Bin3	Bin3	1	1
ENSG00000111215	PRR4	0.084184	1.777	0.011027	4	0	Bin2	Bin2	1	1
ENSG00000111224	PARP11	1.1482	1.061	1.9058e-08	7	0	Bin7	Bin7	6.16888e-07	5.05781e-07
ENSG00000111229	ARPC3	2.2614	0.678	0.71113	7	2	Bin10	Bin10	5.17814e-34	8.88794e-34
ENSG00000111231	GPN3	-0.401	1.812	0.00010283	5	2	Bin5	Bin5	0.000650809	0.000641942
ENSG00000111237	VPS29	3.1657	0.355	0.99668	8	1	Bin9	Bin9	2.7401e-20	2.81939e-20
ENSG00000111247	RAD51AP1	2.086	0.801	0.054529	2	1	Bin2	Bin2	1	1
ENSG00000111249	CUX2	6.763	0.383	1	1	13	Bin2	Bin2	1	1
ENSG00000111252	SH2B3	-0.21604	1.35	5.0447e-15	8	4	Bin10	Bin10	2.05915e-36	3.12079e-36
ENSG00000111254	AKAP3	3.6172	0.62	0.021293	4	0	Bin2	Bin2	1	1
ENSG00000111261	MANSC1	0.17277	1.477	1.9231e-05	4	0	Bin8	Bin8	1.39265e-12	1.27372e-12
ENSG00000111266	DUSP16	4.2826	0.502	0.97336	10	2	Bin8	Bin8	2.68633e-12	2.76537e-12
ENSG00000111269	CREBL2	2.8137	0.427	0.98542	5	3	Bin6	Bin6	4.58917e-06	4.3032e-06
ENSG00000111271	ACAD10	0.9752	1.05	6.9671e-34	2	1	Bin8	Bin8	2.42212e-11	2.47715e-11
ENSG00000111275	ALDH2	1.4772	0.989	5.9378e-11	5	1	Bin9	Bin9	5.92136e-23	5.57197e-23
ENSG00000111276	CDKN1B	1.9602	0.804	0.24233	5	9	Bin10	Bin10	2.24934e-32	3.05333e-32
ENSG00000111291	GPRC5D	1.9126	0.863	0.16642	2	3	Bin2	Bin2	1	1
ENSG00000111300	NAA25	5.8817	0.341	1	3	0	Bin8	Bin8	1.70295e-10	1.62531e-10
ENSG00000111319	SCNN1A	0.76571	1.105	5.1789e-18	3	0	Bin4	Bin4	0.284081	0.285681
ENSG00000111321	LTBR	3.9516	0.501	0.97951	7	0	Bin9	Bin9	2.61627e-17	3.39953e-17
ENSG00000111325	OGFOD2	-0.090817	1.391	1.2489e-06	2	0	Bin4	Bin4	1	1
ENSG00000111328	CDK2AP1	0.64323	1.522	0.054106	2	0	Bin7	Bin7	1.61568e-09	1.52609e-09
ENSG00000111331	OAS3	0.46903	1.112	4.0397e-35	6	26	Bin9	Bin9	6.34497e-17	6.82083e-17
ENSG00000111335	OAS2	0.88478	1.08	7.6789e-20	3	19	Bin10	Bin10	6.06198e-28	6.59119e-28
ENSG00000111341	MGP	0.11434	1.63	0.00063789	1	0	Bin1	Bin1	1	1
ENSG00000111344	RASAL1	1.5568	0.98	3.556e-19	2	0	Bin1	Bin1	1	1
ENSG00000111348	ARHGDIB	1.7723	0.881	0.05396	6	6	Bin10	Bin10	1.17906e-93	8.45471e-93
ENSG00000111358	GTF2H3	0.52588	1.301	1.3029e-05	2	0	Bin6	Bin6	9.91771e-06	9.4744e-06
ENSG00000111361	EIF2B1	1.1487	1.06	9.7941e-09	1	0	Bin10	Bin10	1.27669e-24	1.46614e-24
ENSG00000111364	DDX55	1.3539	1.009	6.845e-16	2	0	Bin8	Bin8	7.40605e-14	5.56623e-14
ENSG00000111371	SLC38A1	3.1887	0.518	0.9677	5	1	Bin10	Bin10	7.07116e-35	1.0003e-34
ENSG00000111412	SPRING1	1.9628	0.85	0.0064908	5	0	Bin6	Bin6	1.73994e-05	1.79594e-05
ENSG00000111424	VDR	2.7195	0.714	0.01086	7	19	Bin6	Bin6	8.63288e-05	8.29577e-05
ENSG00000111445	RFC5	2.1342	0.761	0.25851	8	2	Bin7	Bin7	2.26651e-08	2.36336e-08
ENSG00000111450	STX2	1.2586	1.041	1.5773e-06	3	0	Bin7	Bin7	4.01077e-10	3.72346e-10
ENSG00000111452	ADGRD1	2.6217	0.826	5.0406e-12	9	7	Bin5	Bin5	0.024786	0.0269092
ENSG00000111481	COPZ1	3.1064	0.443	0.99111	2	0	Bin9	Bin9	7.98086e-23	7.09758e-23
ENSG00000111490	TBC1D30	3.3337	0.653	0.0065488	8	13	Bin5	Bin5	0.0145956	0.0149276
ENSG00000111530	CAND1	7.5487	0.076	1	3	0	Bin7	Bin7	1.07698e-08	1.19331e-08
ENSG00000111537	IFNG	1.2571	1.095	0.10704	1	3	Bin3	Bin3	1	1
ENSG00000111540	RAB5B	3.1068	0.533	0.95294	2	4	Bin9	Bin9	1.01468e-20	1.07727e-20
ENSG00000111554	MDM1	2.5951	0.806	2.4602e-08	7	5	Bin4	Bin4	1	1
ENSG00000111581	NUP107	2.4352	0.833	2.8313e-09	5	1	Bin9	Bin9	4.39542e-15	4.28764e-15
ENSG00000111596	CNOT2	4.3223	0.211	0.99999	4	2	Bin9	Bin9	1.37348e-22	1.52239e-22
ENSG00000111602	TIMELESS	2.8768	0.857	1.0936e-30	1	1	Bin7	Bin7	2.41057e-07	2.55533e-07
ENSG00000111605	CPSF6	4.6461	0.306	0.99999	1	0	Bin7	Bin7	9.40786e-09	9.72011e-09
ENSG00000111615	KRR1	2.5695	0.736	0.0091747	1	0	Bin5	Bin5	0.00710866	0.00671757
ENSG00000111639	MRPL51	2.0435	0.777	0.29848	2	0	Bin8	Bin8	4.47179e-11	4.06641e-11
ENSG00000111640	GAPDH	2.679	0.679	0.19015	3	10	Bin10	Bin10	1.49217e-74	3.13725e-74
ENSG00000111641	NOP2	6.2506	0.208	1	1	2	Bin7	Bin7	6.85289e-07	7.2546e-07
ENSG00000111642	CHD4	11.283	0.192	1	2	4	Bin10	Bin10	1.48487e-30	2.23893e-30
ENSG00000111644	ACRBP	1.9828	0.911	6.8612e-13	4	29	Bin7	Bin7	1.16609e-08	1.20252e-08
ENSG00000111647	UHRF1BP1L	5.1631	0.578	3.252e-05	7	4	Bin8	Bin8	5.92129e-11	5.91693e-11
ENSG00000111652	COPS7A	2.4021	0.779	0.0013456	8	1	Bin9	Bin9	1.71012e-15	1.67682e-15
ENSG00000111653	ING4	1.1878	1.06	2.2982e-06	2	0	Bin9	Bin9	1.62009e-15	1.77479e-15
ENSG00000111664	GNB3	1.0878	1.072	3.8394e-09	4	1	Bin2	Bin2	1	1
ENSG00000111666	CHPT1	0.3625	1.393	3.2674e-05	9	4	Bin9	Bin9	7.40119e-19	7.99741e-19
ENSG00000111667	USP5	6.5716	0.329	1	0	1	Bin9	Bin9	3.15791e-21	2.58894e-21
ENSG00000111669	TPI1	3.178	0.563	0.87484	5	7	Bin10	Bin10	9.91878e-43	1.20909e-42
ENSG00000111670	GNPTAB	2.9325	0.8	1.5001e-13	3	1	Bin10	Bin10	1.66985e-23	1.96066e-23
ENSG00000111671	SPSB2	-0.71689	1.632	9.337e-11	3	0	Bin6	Bin6	2.02685e-06	2.11914e-06
ENSG00000111674	ENO2	3.8325	0.542	0.84151	5	11	Bin7	Bin7	6.76692e-10	7.47381e-10
ENSG00000111676	ATN1	5.6308	0.352	1	4	2	Bin4	Bin4	0.111692	0.10652
ENSG00000111678	C12orf57	-0.41892	1.732	4.093e-06	9	4	Bin8	Bin8	6.173e-13	5.49119e-13
ENSG00000111679	PTPN6	6.0006	0.325	1	1	1	Bin10	Bin10	6.75528e-47	8.04026e-47
ENSG00000111684	LPCAT3	4.1555	0.485	0.99079	4	0	Bin9	Bin9	4.94874e-15	4.43197e-15
ENSG00000111696	NT5DC3	2.7431	0.709	0.012197	2	0	Bin6	Bin6	1.03737e-06	9.47417e-07
ENSG00000111707	SUDS3	2.6783	0.732	0.0029071	6	2	Bin7	Bin7	2.3588e-09	1.97877e-09
ENSG00000111711	GOLT1B				4	1	Bin6	Bin6	1.14083e-05	1.04641e-05
ENSG00000111716	LDHB	1.6672	0.927	0.0038705	3	1	Bin10	Bin10	9.69928e-28	1.15292e-27
ENSG00000111725	PRKAB1	2.4059	0.757	0.013187	7	0	Bin9	Bin9	6.12487e-17	6.19706e-17
ENSG00000111726	CMAS	3.2979	0.566	0.83	2	6	Bin7	Bin7	6.90282e-10	6.52969e-10
ENSG00000111727	HCFC2	5.8255	0.258	1	0	1	Bin5	Bin5	0.000768476	0.000721013
ENSG00000111728	ST8SIA1	2.7582	0.687	0.064234	4	8	Bin4	Bin4	0.080915	0.0818957
ENSG00000111729	CLEC4A	1.1828	1.086	0.0014115	4	21	Bin8	Bin8	1.03816e-13	1.16907e-13
ENSG00000111731	C2CD5	2.4466	0.755	0.0090737	6	6	Bin9	Bin9	2.1616e-18	2.29256e-18
ENSG00000111732	AICDA	0.9365	1.144	1.2839e-05	3	0	Bin1	Bin1	1	1
ENSG00000111737	RAB35	3.8257	0.329	0.99975	4	1	Bin10	Bin10	7.38484e-25	6.48061e-25
ENSG00000111752	PHC1	5.1263	0.322	1	9	0	Bin6	Bin6	1.23816e-05	1.23199e-05
ENSG00000111775	COX6A1	0.77611	1.355	0.020606	2	0	Bin7	Bin7	7.62468e-07	8.06245e-07
ENSG00000111785	RIC8B	4.1102	0.426	0.99919	2	0	Bin6	Bin6	0.000456628	0.000449812
ENSG00000111786	SRSF9	3.5992	0.328	0.99941	1	1	Bin9	Bin9	1.42887e-22	1.22947e-22
ENSG00000111788					9	0	Bin4	Bin4	0.0813681	0.0814892
ENSG00000111790	FGFR1OP2	2.0025	0.823	0.040375	4	6	Bin8	Bin8	9.57977e-12	1.00342e-11
ENSG00000111796	KLRB1	1.5591	0.952	0.048113	2	22	Bin8	Bin8	6.59305e-13	6.17455e-13
ENSG00000111801	BTN3A3	0.74651	1.133	1.6026e-12		12		Bin10		6.36753e-24
ENSG00000111802	TDP2	0.55309	1.197	1.8372e-10	9	22	Bin8	Bin8	8.0688e-11	8.44393e-11
ENSG00000111817	DSE	4.4673	0.563	0.062098	8	6	Bin8	Bin8	4.4616e-13	5.19111e-13
ENSG00000111832	RWDD1	2.1829	0.653	0.82284	3	0	Bin7	Bin7	1.01539e-09	9.27461e-10
ENSG00000111834	RSPH4A	2.4959	0.816	4.7138e-08	3	0	Bin1	Bin1	1	1
ENSG00000111837	MAK	2.0647	0.894	2.738e-11	10	1	Bin6	Bin6	7.36749e-06	6.07087e-06
ENSG00000111843	TMEM14C	0.32549	1.427	5.997e-05	3	4	Bin7	Bin7	5.91663e-09	5.50014e-09
ENSG00000111845	PAK1IP1	0.67328	1.276	0.00015912	3	2	Bin5	Bin5	0.00119969	0.00116821
ENSG00000111846	GCNT2	0.032555	1.369	7.7917e-10	1	1	Bin3	Bin3	1	1
ENSG00000111850	SMIM8	0.0047044	1.714	0.0010633	4	0	Bin3	Bin3	1	1
ENSG00000111859	NEDD9	5.0446	0.432	0.99982	4	17	Bin9	Bin9	1.77779e-16	2.12609e-16
ENSG00000111860	CEP85L	3.2102	0.696	0.00010923	9	3	Bin5	Bin5	0.00172342	0.00161529
ENSG00000111863	ADTRP	1.1581	1.074	1.4591e-05	7	6	Bin5	Bin5	0.0365921	0.0382234
ENSG00000111875	ASF1A	2.5457	0.571	0.91622	6	0	Bin7	Bin7	6.47321e-10	6.76872e-10
ENSG00000111877	MCM9	1.9481	0.916	5.6124e-13	6	0	Bin4	Bin4	0.0844225	0.0812127
ENSG00000111879	FAM184A	3.2587	0.785	8.12e-17	1	5	Bin4	Bin4	0.693264	0.675487
ENSG00000111880	RNGTT	3.4493	0.562	0.80454	9	5	Bin8	Bin8	1.46958e-13	1.32784e-13
ENSG00000111885	MAN1A1	3.8697	0.512	0.96662	9	9	Bin8	Bin8	1.52518e-13	1.12437e-13
ENSG00000111886	GABRR2	1.3952	1.005	4.041e-09	6	1	Bin3	Bin3	1	1
ENSG00000111897	SERINC1	2.7378	0.676	0.15369	7	0	Bin10	Bin10	2.91311e-29	4.18957e-29
ENSG00000111906	HDDC2	0.11459	1.422	4.1157e-07	8	3	Bin7	Bin7	2.35056e-09	2.2325e-09
ENSG00000111907	TPD52L1	1.5024	0.977	0.0011815	2	0	Bin1	Bin1	1	1
ENSG00000111912	NCOA7	4.8603	0.52	0.70341	7	1	Bin8	Bin8	1.13582e-12	8.59178e-13
ENSG00000111913	RIPOR2	4.9084	0.502	0.94064		1		Bin10		4.79533e-75
ENSG00000111961	SASH1	5.9365	0.412	0.99999	9	18	Bin5	Bin5	0.00290858	0.00263132
ENSG00000111962	UST	2.6586	0.719	0.013997	8	4	Bin5	Bin5	0.021911	0.0220833
ENSG00000112029	FBXO5	3.7793	0.362	0.99953	2	1	Bin5	Bin5	0.00193294	0.00186884
ENSG00000112031	MTRF1L	0.58789	1.232	2.4427e-07	3	0	Bin5	Bin5	0.00150055	0.0014155
ENSG00000112033	PPARD	4.4061	0.311	0.99998	4	3	Bin7	Bin7	5.496e-10	5.92637e-10
ENSG00000112039	FANCE	1.6577	0.957	7.6995e-11	3	0	Bin6	Bin6	8.15555e-05	9.25574e-05
ENSG00000112053	SLC26A8	3.0572	0.787	1.9598e-13	7	0	Bin6	Bin6	7.56887e-05	7.732e-05
ENSG00000112062	MAPK14	2.9458	0.564	0.90557	5	15	Bin10	Bin10	3.90912e-24	3.33597e-24
ENSG00000112077	RHAG	2.6707	0.728	0.0049073	1	0	Bin2	Bin2	1	1
ENSG00000112078	KCTD20	1.0406	1.093	1.7683e-07	6	6	Bin10	Bin10	5.96736e-30	8.92087e-30
ENSG00000112079	STK38	3.3597	0.639	0.022333	5	12	Bin10	Bin10	1.13335e-51	1.65649e-51
ENSG00000112081	SRSF3	3.8411	0.145	0.99993	4	0	Bin9	Bin9	8.02023e-21	1.11733e-20
ENSG00000112096	SOD2	1.9409	0.841	0.0324	5	0	Bin10	Bin10	3.01886e-55	5.72052e-54
ENSG00000112110	MRPL18	1.1793	1.072	5.7564e-05	10	1	Bin8	Bin8	1.15771e-11	1.08224e-11
ENSG00000112118	MCM3	2.7264	0.812	9.9429e-12	5	2	Bin9	Bin9	1.10877e-17	9.80964e-18
ENSG00000112130	RNF8	5.4948	0.222	1	7	0	Bin6	Bin6	1.30646e-06	1.34458e-06
ENSG00000112137	PHACTR1	5.2395	0.336	1	6	2	Bin5	Bin5	0.00181361	0.00170954
ENSG00000112139	MDGA1	3.0768	0.767	1.9044e-10	8	0	Bin5	Bin5	0.0333343	0.0339812
ENSG00000112144	CILK1	2.8006	0.774	1.5236e-07	3	0	Bin7	Bin7	7.05176e-10	6.20423e-10
ENSG00000112146	FBXO9	2.8696	0.651	0.25372	4	1	Bin8	Bin8	1.03532e-11	1.06404e-11
ENSG00000112149	CD83	0.3871	1.383	3.5041e-05	5	1	Bin6	Bin6	2.42183e-05	2.40658e-05
ENSG00000112159	MDN1	13.236	0.417	1	2	2	Bin6	Bin6	8.38325e-05	8.35372e-05
ENSG00000112167	SAYSD1	-0.42047	1.633	7.5955e-08	10	0	Bin7	Bin7	1.80409e-08	1.76837e-08
ENSG00000112182	BACH2	6.2538	0.164	1	6	6	Bin8	Bin8	2.21606e-10	2.25469e-10
ENSG00000112195	TREML2	0.072625	1.364	1.9368e-09	8	23	Bin8	Bin8	4.96004e-14	5.70773e-14
ENSG00000112200	ZNF451	2.1152	0.905	2.442e-17	1	0	Bin6	Bin6	1.51373e-05	1.53725e-05
ENSG00000112208	BAG2	1.4289	1.002	0.032943	2	2	Bin5	Bin5	0.00656645	0.00632281
ENSG00000112210	RAB23	1.9491	0.838	0.033359	2	2	Bin2	Bin2	1	1
ENSG00000112212	TSPO2	-0.4843	1.64	2.7975e-08	1	4	Bin2	Bin2	1	1
ENSG00000112218	GPR63	2.117	0.799	0.035967	7	0	Bin1	Bin1	1	1
ENSG00000112232	KHDRBS2	1.761	0.884	0.052045	2	2	Bin2	Bin2	1	1
ENSG00000112234	FBXL4	2.3629	0.841	6.4718e-09	5	0	Bin4	Bin4	1	1
ENSG00000112237	CCNC	1.8968	0.737	0.74613	3	0	Bin6	Bin6	3.62372e-06	3.792e-06
ENSG00000112242	E2F3	4.0131	0.393	0.99959	6	8	Bin8	Bin8	1.6889e-12	1.91288e-12
ENSG00000112245	PTP4A1	1.9619	0.803	0.24336	4	3	Bin7	Bin7	1.21769e-07	1.29978e-07
ENSG00000112249	ASCC3	5.4507	0.677	5.2923e-25	5	0	Bin9	Bin9	1.76606e-15	1.78944e-15
ENSG00000112282	MED23	3.5932	0.768	2.113e-19	2	0	Bin9	Bin9	5.41782e-15	5.38721e-15
ENSG00000112290	WASF1	4.698	0.301	1	5	0	Bin3	Bin3	1	1
ENSG00000112293	GPLD1	2.3267	0.828	1.3446e-06	2	0	Bin2	Bin2	1	1
ENSG00000112294	ALDH5A1	2.2094	0.852	2.1451e-07	5	8	Bin6	Bin6	1.42391e-06	1.28965e-06
ENSG00000112297	CRYBG1	2.8914	0.856	6.4719e-31	9	4	Bin9	Bin9	2.1359e-18	2.81138e-18
ENSG00000112299	VNN1	1.9433	0.893	6.8163e-07	7	3	Bin7	Bin7	5.72233e-09	5.92782e-09
ENSG00000112303	VNN2	0.41503	1.205	2.9929e-13	4	10	Bin10	Bin10	1.46854e-63	3.55555e-63
ENSG00000112304	ACOT13	0.40672	1.452	0.00061171	6	1	Bin7	Bin7	6.1722e-07	6.2058e-07
ENSG00000112305	SMAP1	3.7132	0.491	0.98702	4	0	Bin8	Bin7	3.32043e-10	3.35607e-10
ENSG00000112306	RPS12	2.4282	0.364	0.96725	2	8	Bin10	Bin10	2.03309e-46	4.70624e-46
ENSG00000112308	C6orf62	2.218	0.766	0.087872	3	1	Bin10	Bin10	8.26027e-43	7.05009e-43
ENSG00000112309	B3GAT2	0.085123	1.36	2.0344e-09	1	0	Bin3	Bin3	1	1
ENSG00000112312	GMNN				3	0	Bin3	Bin3	1	1
ENSG00000112320	SOBP	5.3736	0.191	1	3	0	Bin2	Bin2	1	1
ENSG00000112335	SNX3	2.2877	0.517	0.93341	2	9	Bin10	Bin10	9.87413e-36	1.41419e-35
ENSG00000112339	HBS1L	2.4644	0.787	9.8848e-05	3	0	Bin5	Bin5	0.00137546	0.00140358
ENSG00000112357	PEX7	1.6264	0.941	0.0018388	3	0	Bin4	Bin4	0.575806	0.553479
ENSG00000112365	ZBTB24	2.8408	0.763	6.4022e-07	4	1	Bin8	Bin8	4.76403e-13	3.50701e-13
ENSG00000112367	FIG4	1.6466	0.966	1.3237e-16	9	6	Bin8	Bin8	2.19273e-14	2.09143e-14
ENSG00000112378	PERP	1.3685	1.022	0.0046942	8	3	Bin3	Bin3	1	1
ENSG00000112394	SLC16A10	1.8303	0.913	1.4027e-06	1	0	Bin4	Bin4	0.182752	0.169432
ENSG00000112406	HECA	3.1625	0.578	0.79891	3	2	Bin10	Bin10	9.60054e-27	1.0885e-26
ENSG00000112414	ADGRG6	3.1745	0.63	0.16537	2	1	Bin2	Bin2	1	1
ENSG00000112419	PHACTR2	3.4203	0.599	0.31485	4	7	Bin7	Bin7	4.98267e-10	3.83532e-10
ENSG00000112425	EPM2A	0.72304	1.191	4.004e-07	4	0	Bin3	Bin3	1	1
ENSG00000112473	SLC39A7	2.1971	0.836	2.6654e-05		1		Bin8		1.03403e-13
ENSG00000112486	CCR6	0.79281	1.538	0.19943	6	0	Bin6	Bin6	0.000227101	0.000199912
ENSG00000112511	PHF1	5.586	0.338	1		5		Bin8		9.54879e-13
ENSG00000112514	CUTA	0.14563	1.358	1.1361e-08		1		Bin8		6.58021e-11
ENSG00000112531	QKI	3.6109	0.449	0.99613	3	2	Bin8	Bin8	8.75556e-14	1.058e-13
ENSG00000112561	TFEB	3.8938	0.467	0.9954	3	6	Bin7	Bin7	1.35344e-09	1.44029e-09
ENSG00000112576	CCND3	3.1141	0.548	0.92963	2	3	Bin10	Bin10	5.70429e-48	1.52344e-47
ENSG00000112578	BYSL	3.2908	0.632	0.071366	8	0	Bin6	Bin6	5.94168e-05	5.95849e-05
ENSG00000112584	FAM120B	1.4345	0.997	2.7592e-21	9	0	Bin9	Bin9	4.18663e-21	4.44166e-21
ENSG00000112592	TBP	3.8833	0.41	0.99914	1	0	Bin8	Bin8	2.02326e-11	2.06318e-11
ENSG00000112599	GUCA1B	0.69005	1.248	4.3079e-05	3	0	Bin4	Bin4	0.324076	0.324843
ENSG00000112624	BICRAL	6.294	0.127	1	5	4	Bin10	Bin10	3.94486e-25	3.396e-25
ENSG00000112640	PPP2R5D	6.6164	0.234	1	4	0	Bin7	Bin7	3.9934e-09	4.14268e-09
ENSG00000112651	MRPL2	0.99775	1.1	3.8782e-08	3	0	Bin5	Bin5	0.000513531	0.00052377
ENSG00000112655	PTK7	6.3038	0.422	0.99999	5	5	Bin3	Bin3	1	1
ENSG00000112658	SRF	4.1582	0.358	0.99988	2	2	Bin9	Bin9	5.54239e-18	5.61221e-18
ENSG00000112659	CUL9	10.281	0.334	1	2	0	Bin7	Bin7	5.17023e-09	5.036e-09
ENSG00000112667	DNPH1	-1.4101	1.914	1.1585e-08	4	2	Bin6	Bin6	4.87059e-05	4.73681e-05
ENSG00000112679	DUSP22	-0.14248	1.407	8.2465e-11	3	19	Bin10	Bin10	3.84087e-32	3.94309e-32
ENSG00000112685	EXOC2	4.5464	0.626	4.2713e-07	10	1	Bin8	Bin8	5.86565e-13	5.74572e-13
ENSG00000112695	COX7A2	-0.13331	1.864	0.01698	2	1	Bin8	Bin8	4.75391e-11	4.3734e-11
ENSG00000112697	TMEM30A	1.7517	0.906	0.0029093	5	3	Bin9	Bin9	2.08214e-18	2.21423e-18
ENSG00000112699	GMDS	2.1856	0.719	0.53745	8	1	Bin7	Bin7	5.22066e-10	4.91914e-10
ENSG00000112701	SENP6	5.4195	0.322	1	8	0	Bin7	Bin7	8.50667e-09	9.18133e-09
ENSG00000112715	VEGFA	3.3949	0.61	0.19093	8	3	Bin6	Bin6	3.96352e-06	3.40216e-06
ENSG00000112739	PRPF4B	7.1931	0.215	1	4	0	Bin8	Bin8	2.48279e-13	2.62743e-13
ENSG00000112742	TTK	3.9356	0.666	2.9898e-07	1	0	Bin2	Bin2	1	1
ENSG00000112759	SLC29A1	2.9297	0.677	0.030873	2	5	Bin6	Bin6	4.48099e-05	4.57764e-05
ENSG00000112763	BTN2A1	-0.64328	1.461	5.3856e-16		10		Bin10		8.47972e-28
ENSG00000112773	TENT5A	3.1293	0.545	0.93427	4	1	Bin9	Bin9	1.99924e-17	1.96738e-17
ENSG00000112782	CLIC5	0.6655	1.233	5.1213e-06	7	4	Bin3	Bin3	1	1
ENSG00000112787	FBRSL1	2.1702	0.883	3.9024e-12	7	0	Bin8	Bin8	1.77991e-10	1.87663e-10
ENSG00000112796	ENPP5	0.91264	1.113	1.7865e-09	9	6	Bin4	Bin4	0.0664114	0.0678694
ENSG00000112799	LY86	0.47644	1.395	0.0003641	8	4	Bin8	Bin8	1.29986e-12	1.21927e-12
ENSG00000112812	PRSS16	1.77	0.94	1.9666e-11		3		Bin1		1
ENSG00000112851	ERBIN	4.6107	0.526	0.72343	3	7	Bin8	Bin8	1.69076e-11	2.01187e-11
ENSG00000112855	HARS2	2.1458	0.865	8.3014e-08	2	2	Bin9	Bin9	5.25319e-18	5.56922e-18
ENSG00000112874	NUDT12	0.45373	1.239	2.083e-09	2	0	Bin3	Bin3	1	1
ENSG00000112877	CEP72	-1.0544	1.409	2.7735e-28	5	2	Bin5	Bin5	0.0369097	0.0380651
ENSG00000112893	MAN2A1	3.0183	0.752	9.7058e-08	7	3	Bin8	Bin8	1.81585e-13	2.10926e-13
ENSG00000112902	SEMA5A	5.8375	0.495	0.85824	5	5	Bin2	Bin2	1	1
ENSG00000112941	TENT4A	5.4204	0.208	1	6	1	Bin9	Bin9	2.68946e-18	2.53e-18
ENSG00000112972	HMGCS1	4.788	0.176	1	1	6	Bin7	Bin8	3.44346e-10	2.71691e-10
ENSG00000112977	DAP	0.8063	1.289	0.0062249	5	4	Bin9	Bin9	5.29709e-18	4.58134e-18
ENSG00000112983	BRD8	5.5619	0.546	0.0013736	1	4	Bin9	Bin9	2.4941e-17	2.40873e-17
ENSG00000112984	KIF20A	4.0556	0.685	2.2872e-10	0	1	Bin1	Bin1	1	1
ENSG00000112992	NNT	4.3315	0.588	0.0047582	10	6	Bin9	Bin9	1.22197e-15	1.25907e-15
ENSG00000112996	MRPS30	0.2314	1.243	5.4883e-14	1	3	Bin7	Bin7	4.44906e-10	4.19772e-10
ENSG00000113013	HSPA9	4.3114	0.525	0.86038	1	2	Bin9	Bin9	5.24644e-22	5.44783e-22
ENSG00000113048	MRPS27	0.85003	1.15	3.246e-07	1	0	Bin9	Bin9	3.33277e-16	3.36775e-16
ENSG00000113068	PFDN1	0.091752	1.861	0.090008	4	0	Bin7	Bin7	1.37898e-07	1.40663e-07
ENSG00000113070	HBEGF	2.1746	0.737	0.40348	2	2	Bin4	Bin4	0.180675	0.180408
ENSG00000113083	LOX	3.4634	0.503	0.97977	2	1	Bin2	Bin2	1	1
ENSG00000113088	GZMK	0.84803	1.251	0.0036377	3	28	Bin8	Bin8	1.61732e-11	1.58276e-11
ENSG00000113108	APBB3	1.578	0.973	1.3447e-13	7	14	Bin8	Bin8	2.74147e-13	2.5295e-13
ENSG00000113119	TMCO6	1.6998	0.953	1.8968e-12	4	5	Bin7	Bin7	4.45654e-07	4.78971e-07
ENSG00000113140	SPARC	2.1282	0.844	6.426e-05	5	41	Bin7	Bin7	8.4022e-08	9.7236e-08
ENSG00000113141	IK	2.8037	0.771	2.8266e-07	8	0	Bin10	Bin10	4.93536e-40	5.82703e-40
ENSG00000113161	HMGCR	4.9518	0.447	0.99943	2	15	Bin9	Bin9	1.01009e-21	1.29477e-21
ENSG00000113163	CERT1	2.9696	0.656	0.103	4	5	Bin7	Bin7	1.53449e-07	1.64174e-07
ENSG00000113194	FAF2	5.3754	0.276	1	2	0	Bin9	Bin9	1.19457e-21	1.17815e-21
ENSG00000113231	PDE8B	5.5274	0.351	1	3	5	Bin2	Bin2	1	1
ENSG00000113240	CLK4	2.0017	0.87	3.6112e-05	10	0	Bin8	Bin8	1.676e-11	1.61314e-11
ENSG00000113249	HAVCR1	-1.2836	1.94	8.8535e-06	4	0	Bin1	Bin1	1	1
ENSG00000113263	ITK	3.6024	0.644	0.0012917	9	3	Bin10	Bin10	2.19102e-35	3.81471e-35
ENSG00000113269	RNF130	2.3492	0.757	0.030817	5	1	Bin10	Bin10	4.86291e-51	4.34244e-51
ENSG00000113272	THG1L	0.99946	1.114	2.1821e-06	3	0	Bin5	Bin5	0.00122463	0.00126969
ENSG00000113273	ARSB	1.2348	1.032	6.1124e-13	9	2	Bin8	Bin8	4.85054e-12	3.66647e-12
ENSG00000113282	CLINT1	4.3828	0.419	0.99966	3	1	Bin10	Bin10	1.19712e-27	1.71466e-27
ENSG00000113296	THBS4	1.8557	0.946	7.4057e-24	4	1	Bin2	Bin2	1	1
ENSG00000113300	CNOT6	5.0041	0.32	1	9	1	Bin9	Bin9	6.4178e-17	6.38204e-17
ENSG00000113303	BTNL8	1.9424	0.88	5.1e-05	1	5	Bin7	Bin7	1.6349e-08	1.7217e-08
ENSG00000113312	TTC1	1.0406	1.102	2.5422e-06	1	0	Bin9	Bin9	2.67174e-18	2.44163e-18
ENSG00000113318	MSH3	1.2182	1.027	1.3015e-21	10	0	Bin6	Bin6	3.84995e-05	3.29154e-05
ENSG00000113319	RASGRF2	4.9589	0.614	3.3565e-08	5	0	Bin4	Bin4	1	1
ENSG00000113328	CCNG1	2.5644	0.648	0.64835	3	2	Bin9	Bin9	3.94096e-17	3.47821e-17
ENSG00000113356	POLR3G	0.79184	1.175	1.0206e-06	3	0	Bin2	Bin2	1	1
ENSG00000113360	DROSHA	7.5187	0.39	1	7	0	Bin5	Bin5	0.0013315	0.00131915
ENSG00000113368	LMNB1	3.5304	0.55	0.86621	5	7	Bin9	Bin9	1.54833e-18	1.56291e-18
ENSG00000113369	ARRDC3	4.4596	0.325	0.99998	2	1	Bin9	Bin9	7.32453e-18	8.19054e-18
ENSG00000113384	GOLPH3	1.1812	1.101	0.0090078	9	2	Bin10	Bin10	7.07948e-28	5.56233e-28
ENSG00000113387	SUB1	2.3363	0.394	0.95593	2	0	Bin8	Bin8	1.40792e-12	1.50187e-12
ENSG00000113389	NPR3	1.7666	0.92	1.2828e-05	2	5	Bin1	Bin1	1	1
ENSG00000113391	FAM172A	1.4778	0.986	2.5679e-05	5	6	Bin8	Bin8	1.14293e-11	8.65749e-12
ENSG00000113407	TARS1	3.5603	0.707	1.8636e-08	4	5	Bin9	Bin9	4.22416e-17	3.71969e-17
ENSG00000113441	LNPEP	3.6768	0.607	0.051329	3	0	Bin9	Bin9	3.34275e-15	3.47141e-15
ENSG00000113448	PDE4D	4.6298	0.403	0.9999	5	8	Bin6	Bin6	0.000120537	0.000126209
ENSG00000113456	RAD1	1.1716	1.077	0.00010675	2	0	Bin6	Bin6	0.000218262	0.000209643
ENSG00000113494	PRLR	4.015	0.438	0.99856	8	3	Bin2	Bin2	1	1
ENSG00000113504	SLC12A7	1.1995	1.026	2.4022e-28	9	0	Bin6	Bin6	0.000222682	0.000224245
ENSG00000113520	IL4	1.9476	0.797	0.34038	2	4	Bin1	Bin1	1	1
ENSG00000113522	RAD50	2.5462	0.889	1.1799e-33	4	1	Bin7	Bin7	4.4134e-07	4.48095e-07
ENSG00000113532	ST8SIA4	2.7407	0.683	0.09754	5	1	Bin8	Bin8	1.38578e-12	1.70758e-12
ENSG00000113552	GNPDA1	0.92466	1.169	0.00017417	9	8	Bin8	Bin8	1.1415e-11	1.1054e-11
ENSG00000113555	PCDH12	3.0689	0.752	2.2416e-08	3	4	Bin3	Bin3	1	1
ENSG00000113558	SKP1	2.5746	0.324	0.98017	9	3	Bin10	Bin10	3.29988e-24	2.89952e-24
ENSG00000113569	NUP155	5.4541	0.473	0.99511	2	0	Bin7	Bin7	8.67875e-09	6.955e-09
ENSG00000113575	PPP2CA	4.1605	0.315	0.99995	1	0	Bin10	Bin10	5.14391e-30	5.59254e-30
ENSG00000113580	NR3C1	5.7916	0.294	1	5	2	Bin8	Bin8	7.09401e-13	8.22773e-13
ENSG00000113583	C5orf15	1.503	0.975	0.013042	3	0	Bin8	Bin8	2.31979e-11	1.83516e-11
ENSG00000113593	PPWD1	2.6025	0.811	4.0932e-09	1	0	Bin9	Bin9	1.35013e-18	1.22247e-18
ENSG00000113595	TRIM23	4.3219	0.524	0.86894	1	1	Bin7	Bin7	7.27356e-07	6.24765e-07
ENSG00000113597	TRAPPC13	0.98147	1.108	1.3975e-07	4	0	Bin6	Bin6	9.19983e-06	8.83437e-06
ENSG00000113615	SEC24A	2.1403	0.883	4.2067e-11	1	0	Bin6	Bin6	0.000130805	0.000123201
ENSG00000113621	TXNDC15	1.5282	0.975	2.4837e-06	3	0	Bin7	Bin7	3.75616e-07	4.01187e-07
ENSG00000113638	TTC33	0.98492	1.132	2.9404e-05	2	1	Bin4	Bin4	0.0679815	0.0690234
ENSG00000113643	RARS1	0.93224	1.079	1.1875e-16	4	0	Bin8	Bin8	4.19102e-14	3.73443e-14
ENSG00000113645	WWC1	5.8177	0.511	0.27695	7	5	Bin2	Bin2	1	1
ENSG00000113648	MACROH2A1	3.7257	0.154	0.99987	4	14	Bin10	Bin10	7.05486e-39	1.2205e-38
ENSG00000113649	TCERG1	7.0631	0.323	1	4	0	Bin9	Bin9	8.02128e-16	9.11839e-16
ENSG00000113658	SMAD5	4.2645	0.174	0.99999	3	3	Bin7	Bin7	8.63299e-08	7.92839e-08
ENSG00000113712	CSNK1A1	3.9535	0.34	0.99982	2	6	Bin7	Bin7	1.16859e-07	1.4014e-07
ENSG00000113716	HMGXB3	5.8417	0.467	0.99714	4	0	Bin8	Bin8	1.94997e-12	1.81858e-12
ENSG00000113719	ERGIC1	2.8544	0.683	0.035998	6	7	Bin10	Bin10	6.69324e-35	1.03704e-34
ENSG00000113721	PDGFRB	4.8399	0.504	0.93843	1	30	Bin5	Bin5	0.0205438	0.0208328
ENSG00000113732	ATP6V0E1	1.7272	0.859	0.41923	2	3	Bin10	Bin10	2.60583e-39	3.948e-39
ENSG00000113734	BNIP1	0.57057	1.231	1.138e-07	3	1	Bin4	Bin4	0.0856831	0.0851686
ENSG00000113742	CPEB4	5.2374	0.287	1	5	3	Bin8	Bin8	2.78678e-11	2.56601e-11
ENSG00000113749	HRH2	3.1836	0.428	0.99372	1	12	Bin7	Bin7	3.62944e-07	3.13989e-07
ENSG00000113758	DBN1	5.4695	0.347	1	3	10	Bin6	Bin6	0.000207699	0.00021102
ENSG00000113761	ZNF346	0.66171	1.209	3.1976e-07	2	2	Bin7	Bin7	1.5981e-09	1.45821e-09
ENSG00000113763	UNC5A	5.9134	0.346	1	1	0	Bin2	Bin2	1	1
ENSG00000113790	EHHADH	2.1294	0.873	1.1695e-08	4	1	Bin2	Bin2	1	1
ENSG00000113810	SMC4	3.2069	0.775	9.2029e-14	1	2	Bin7	Bin7	1.18594e-09	1.22184e-09
ENSG00000113811	SELENOK	1.1044	1.339	0.4144	4	4	Bin4	Bin4	0.372597	0.358011
ENSG00000113812	ACTR8	1.2004	1.033	7.1878e-17	3	0	Bin7	Bin7	8.72953e-09	9.2616e-09
ENSG00000113838	TBCCD1	3.243	0.666	0.0038435	1	0	Bin3	Bin3	1	1
ENSG00000113845	TIMMDC1	1.334	1.023	7.7468e-06	7	0	Bin7	Bin7	5.60356e-07	5.93249e-07
ENSG00000113851	CRBN	0.7391	1.147	1.0366e-10	3	3	Bin9	Bin9	5.73873e-17	6.74557e-17
ENSG00000113916	BCL6	5.7616	0.221	1	8	23	Bin10	Bin10	5.88055e-54	5.66491e-54
ENSG00000113924	HGD	0.41677	1.199	7.0216e-14	6	25	Bin5	Bin5	0.0229878	0.0220833
ENSG00000113966	ARL6	1.5627	0.956	0.0088078	2	0	Bin3	Bin3	1	1
ENSG00000113971	NPHP3	2.4943	0.873	1.4471e-21	10	0	Bin7	Bin7	3.47909e-08	3.18393e-08
ENSG00000114013	CD86	2.9036	0.555	0.92642	10	5	Bin9	Bin9	2.48698e-18	2.58857e-18
ENSG00000114021	NIT2	0.53357	1.249	2.0051e-07	3	0	Bin7	Bin7	2.17336e-08	2.03303e-08
ENSG00000114023	FAM162A	-0.14529	1.643	1.761e-05	2	1	Bin6	Bin6	1.24272e-06	1.20469e-06
ENSG00000114026	OGG1	0.91533	1.099	7.3876e-12	4	0	Bin8	Bin8	3.11761e-11	3.00495e-11
ENSG00000114030	KPNA1	4.4314	0.287	0.99999	6	7	Bin10	Bin10	4.38097e-24	5.12661e-24
ENSG00000114054	PCCB	2.121	0.843	0.00011332	5	3	Bin8	Bin8	2.60483e-13	2.60344e-13
ENSG00000114062	UBE3A	7.2655	0.139	1	1	0	Bin9	Bin9	1.45878e-16	1.00413e-16
ENSG00000114098	ARMC8	5.3315	0.317	1	3	1	Bin8	Bin8	1.30705e-12	1.43262e-12
ENSG00000114107	CEP70	1.1037	1.077	2.2767e-07	3	0	Bin3	Bin3	1	1
ENSG00000114120	SLC25A36	1.6675	0.919	0.022171	2	0	Bin7	Bin7	1.4922e-08	1.47674e-08
ENSG00000114125	RNF7	1.5566	0.945	0.20979	3	0	Bin8	Bin8	2.90009e-12	2.4926e-12
ENSG00000114126	TFDP2	4.1784	0.443	0.99873	3	1	Bin7	Bin7	4.12395e-07	3.90745e-07
ENSG00000114127	XRN1	8.0165	0.373	1	4	2	Bin9	Bin9	3.80471e-23	3.78412e-23
ENSG00000114166	KAT2B	4.7355	0.461	0.9982	9	5	Bin9	Bin9	2.69265e-21	3.34872e-21
ENSG00000114204	SERPINI2	1.0246	1.097	1.9299e-07	2	4	Bin1	Bin1	1	1
ENSG00000114209	PDCD10	1.5431	0.924	0.6364	2	3	Bin8	Bin8	1.30882e-10	1.43103e-10
ENSG00000114268	PFKFB4	1.8756	0.915	5.8999e-09	3	17	Bin10	Bin10	4.52049e-28	4.70618e-28
ENSG00000114270	COL7A1	6.8856	0.69	1.4204e-56	4	3	Bin4	Bin4	0.228261	0.234151
ENSG00000114302	PRKAR2A	2.516	0.746	0.0071401	2	0	Bin7	Bin7	7.49878e-08	7.82702e-08
ENSG00000114315	HES1	2.5924	0.607	0.84309	6	7	Bin4	Bin4	0.838926	0.86563
ENSG00000114316	USP4	3.7028	0.723	4.1083e-12	4	1	Bin10	Bin10	6.08694e-26	1.01905e-25
ENSG00000114331	ACAP2	4.9096	0.47	0.99673	4	2	Bin10	Bin10	1.26145e-28	2.09862e-28
ENSG00000114346	ECT2	3.5326	0.664	0.00015403	2	6	Bin5	Bin5	0.000977272	0.000885754
ENSG00000114353	GNAI2	4.5106	0.228	1	2	9	Bin10	Bin10	2.34995e-60	2.49226e-60
ENSG00000114354	TFG	3.3719	0.591	0.49485	5	1	Bin9	Bin9	4.89138e-23	4.45782e-23
ENSG00000114378	HYAL1	1.9198	0.875	0.00051904	1	0	Bin3	Bin3	1	1
ENSG00000114383	TUSC2	0.70168	1.37	0.0092486	0	4	Bin8	Bin8	1.71368e-12	1.73351e-12
ENSG00000114388	NPRL2	3.7758	0.564	0.5771	2	0	Bin8	Bin8	2.49633e-12	2.24396e-12
ENSG00000114395	CYB561D2	0.98976	1.135	5.7734e-05	2	2	Bin8	Bin8	2.10962e-11	2.28763e-11
ENSG00000114405	C3orf14	0.23658	1.489	9.6948e-05	3	3	Bin3	Bin3	1	1
ENSG00000114416	FXR1	2.8139	0.366	0.98943	0	1	Bin9	Bin9	1.44018e-21	1.52669e-21
ENSG00000114423	CBLB	5.332	0.406	0.99998	4	5	Bin9	Bin9	1.16513e-17	8.02921e-18
ENSG00000114439	BBX	6.2095	0.359	1	6	4	Bin9	Bin9	8.56942e-20	5.87843e-20
ENSG00000114446	IFT57	-0.055497	1.425	5.3666e-09	7	3	Bin6	Bin6	2.31353e-05	2.30855e-05
ENSG00000114450	GNB4	1.9108	0.863	0.0053098	4	0	Bin7	Bin7	1.65509e-07	1.56186e-07
ENSG00000114455	HHLA2	0.90727	1.301	0.42799	2	0	Bin2	Bin2	1	1
ENSG00000114473	IQCG	-0.22918	1.37	4.9738e-14	4	2	Bin5	Bin5	0.00110455	0.00114773
ENSG00000114480	GBE1	0.58706	1.211	1.475e-08	4	8	Bin7	Bin7	1.31201e-09	1.27776e-09
ENSG00000114491	UMPS	2.6621	0.735	0.0026796	3	0	Bin4	Bin4	0.130175	0.135868
ENSG00000114503	NCBP2	2.4962	0.664	0.58277	2	0	Bin9	Bin9	6.1462e-20	6.22687e-20
ENSG00000114520	SNX4	1.0966	1.076	5.8295e-08	3	1	Bin6	Bin6	1.69961e-05	1.63646e-05
ENSG00000114529	C3orf52	0.40518	1.336	4.4267e-06	1	1	Bin3	Bin3	1	1
ENSG00000114541	FRMD4B	3.4517	0.637	0.013233	8	1	Bin5	Bin5	0.032318	0.0323494
ENSG00000114544	SLC41A3	0.34334	1.21	1.087e-14	5	0	Bin8	Bin8	7.28153e-14	6.74485e-14
ENSG00000114554	PLXNA1	6.9766	0.486	0.62712	5	3	Bin4	Bin4	1	1
ENSG00000114573	ATP6V1A	4.9596	0.391	0.99998	2	13	Bin10	Bin10	1.86757e-23	1.85893e-23
ENSG00000114626	ABTB1	1.4011	1.003	1.4524e-12	8	6	Bin10	Bin10	1.491e-40	1.55708e-40
ENSG00000114631	PODXL2	3.7191	0.523	0.95026	9	3	Bin4	Bin4	0.751391	0.771595
ENSG00000114648	KLHL18	2.3977	0.832	2.7102e-08	1	4	Bin7	Bin7	3.03874e-09	3.01793e-09
ENSG00000114650	SCAP	4.2215	0.669	8.9919e-10	8	13	Bin10	Bin10	3.80634e-25	3.40655e-25
ENSG00000114654	EFCC1	-0.68212	1.434	3.1325e-18	1	1	Bin1	Bin1	1	1
ENSG00000114656	CFAP92	1.7338	0.959	1.7883e-22	3	0	Bin4	Bin4	0.260532	0.265497
ENSG00000114670	NEK11	0.52284	1.167	6.8226e-15	3	1	Bin2	Bin2	1	1
ENSG00000114686	MRPL3	0.16452	1.403	4.8414e-07	1	0	Bin8	Bin8	4.93904e-12	4.38035e-12
ENSG00000114735	HEMK1	1.6272	0.958	2.2801e-08	8	0	Bin6	Bin6	2.37524e-06	2.29445e-06
ENSG00000114737	CISH	1.5613	0.956	0.008768	1	5	Bin8	Bin8	8.44036e-14	8.93434e-14
ENSG00000114738	MAPKAPK3	1.7123	0.943	9.4441e-09	5	11	Bin10	Bin10	1.30615e-41	1.39926e-41
ENSG00000114739	ACVR2B	4.9634	0.408	0.99995	2	3	Bin4	Bin4	0.429329	0.427713
ENSG00000114742	WDR48	5.7391	0.335	1	1	2	Bin10	Bin10	1.30425e-24	9.96641e-25
ENSG00000114744	COMMD2	-0.27369	1.611	5.69e-07	3	0	Bin7	Bin7	2.15932e-09	2.02986e-09
ENSG00000114745	GORASP1	1.0955	1.068	1.0323e-09	6	4	Bin9	Bin9	1.35252e-18	1.30462e-18
ENSG00000114767	RRP9	3.2517	0.701	2.5407e-05	1	1	Bin5	Bin5	0.00419123	0.00408728
ENSG00000114770	ABCC5	6.768	0.455	0.99932	4	7	Bin9	Bin9	2.55925e-16	2.71009e-16
ENSG00000114779	ABHD14B	-0.90766	1.789	7.686e-09	4	2	Bin7	Bin7	6.01412e-07	6.17074e-07
ENSG00000114784	EIF1B	1.8631	0.8	0.51839	2	11	Bin9	Bin9	5.31493e-16	4.76186e-16
ENSG00000114790	ARHGEF26	2.3835	0.861	1.658e-13	1	0	Bin1	Bin1	1	1
ENSG00000114796	KLHL24	2.9225	0.649	0.20694	3	5	Bin8	Bin8	1.23964e-11	1.41826e-11
ENSG00000114805	PLCH1	3.6481	0.654	0.00018921	2	19	Bin1	Bin1	1	1
ENSG00000114812	VIPR1	-0.53531	1.336	1.6167e-23	10	8	Bin8	Bin8	1.99248e-11	2.06585e-11
ENSG00000114841	DNAH1	5.6492	0.759	5.1879e-73	6	2	Bin9	Bin9	1.91711e-19	2.08227e-19
ENSG00000114850	SSR3	2.003	0.816	0.068475	5	0	Bin7	Bin7	7.12224e-09	7.14645e-09
ENSG00000114853	ZBTB47	3.043	0.676	0.011159	7	7	Bin6	Bin6	1.03583e-05	1.0817e-05
ENSG00000114854	TNNC1	1.9081	0.844	0.049557	1	0	Bin2	Bin2	1	1
ENSG00000114857	NKTR	5.5834	0.52	0.16311	5	0	Bin10	Bin10	3.29347e-33	4.76386e-33
ENSG00000114859	CLCN2	3.1672	0.786	3.1071e-15	1	0	Bin5	Bin5	0.0122287	0.0122416
ENSG00000114861	FOXP1	6.0137	0.279	1	2	2	Bin8	Bin8	1.78526e-12	1.96564e-12
ENSG00000114867	EIF4G1	11.458	0.048	1	3	1	Bin10	Bin10	7.85048e-30	1.01909e-29
ENSG00000114902	SPCS1	1.4584	0.991	0.011333	1	0	Bin9	Bin9	9.86822e-16	9.51741e-16
ENSG00000114904	NEK4	0.41091	1.158	2.8456e-21	3	1	Bin4	Bin4	0.401733	0.402076
ENSG00000114923	SLC4A3	4.9377	0.558	0.008453	0	7	Bin2	Bin2	1	1
ENSG00000114933	INO80D	5.8452	0.351	1	3	0	Bin5	Bin5	0.00152407	0.00159088
ENSG00000114942	EEF1B2	2.5919	0.688	0.212	2	2	Bin7	Bin7	3.29616e-09	3.02684e-09
ENSG00000114948	ADAM23	5.8835	0.416	0.99999	4	18	Bin3	Bin3	1	1
ENSG00000114956	DGUOK	0.94791	1.115	6.2222e-08	6	2	Bin8	Bin8	3.69476e-11	3.86699e-11
ENSG00000114978	MOB1A	1.8858	0.806	0.41312	2	1	Bin10	Bin10	3.31367e-24	4.75935e-24
ENSG00000114982	KANSL3	6.0985	0.293	1	2	1	Bin9	Bin9	3.23177e-20	2.93737e-20
ENSG00000114988	LMAN2L	1.8616	0.896	6.6162e-05	2	1	Bin6	Bin6	1.29554e-06	1.27296e-06
ENSG00000114993	RTKN	1.7794	0.941	7.9349e-13	1	11	Bin2	Bin2	1	1
ENSG00000114999	TTL	4.0264	0.423	0.99913	5	0	Bin8	Bin8	2.22661e-14	2.04244e-14
ENSG00000115020	PIKFYVE	7.4613	0.523	1.2773e-06	3	0	Bin6	Bin6	5.05085e-05	5.62068e-05
ENSG00000115042	FAHD2A	1.1834	1.055	8.3655e-08	1	1	Bin6	Bin6	0.000127153	0.000123305
ENSG00000115053	NCL	7.1021	0.102	1	3	0	Bin9	Bin9	6.15611e-22	7.77577e-22
ENSG00000115073	ACTR1B	1.5852	0.968	2.6759e-09	2	3	Bin9	Bin9	5.0947e-23	4.47089e-23
ENSG00000115084	SLC35F5	0.71852	1.159	7.682e-10	8	0	Bin6	Bin6	3.65369e-05	3.37551e-05
ENSG00000115085	ZAP70	3.6584	0.624	0.0095039	3	3	Bin10	Bin10	4.8964e-31	5.51109e-31
ENSG00000115091	ACTR3	3.642	0.461	0.99496	2	1	Bin10	Bin10	3.05864e-50	9.29946e-50
ENSG00000115107	STEAP3	0.16648	1.27	3.6907e-13	8	3	Bin5	Bin5	0.0556484	0.0566869
ENSG00000115109	EPB41L5	3.817	0.609	0.015529	3	0	Bin3	Bin3	1	1
ENSG00000115112	TFCP2L1	5.891	0.277	1	4	4	Bin4	Bin4	0.856029	0.847804
ENSG00000115128	SF3B6	2.3186	0.566	0.91609	1	0	Bin8	Bin8	1.44312e-10	1.29671e-10
ENSG00000115129	TP53I3	-0.30377	1.402	1.6645e-13	7	6	Bin5	Bin5	0.00112861	0.00115151
ENSG00000115137	DNAJC27	2.0918	0.799	0.055699	4	0	Bin6	Bin6	1.77548e-05	1.87808e-05
ENSG00000115138	POMC	-1.083	1.796	3.3898e-10	7	2	Bin3	Bin3	1	1
ENSG00000115145	STAM2	1.3219	1.02	1.4878e-09	4	4	Bin8	Bin8	1.20482e-10	1.2147e-10
ENSG00000115155	OTOF	1.2018	1.017	5.4095e-65	7	8	Bin3	Bin3	1	1
ENSG00000115159	GPD2	2.3964	0.796	0.00012706	5	2	Bin4	Bin4	0.364268	0.347678
ENSG00000115165	CYTIP	1.8888	0.897	6.361e-06	5	15	Bin10	Bin10	1.26843e-32	2.33066e-32
ENSG00000115170	ACVR1	2.3769	0.835	2.4131e-08	4	7	Bin7	Bin8	3.8167e-10	3.04065e-10
ENSG00000115183	TANC1	4.5853	0.648	6.4374e-10	2	4	Bin1	Bin1	1	1
ENSG00000115204	MPV17	-0.015808	1.368	1.4056e-10	1	0	Bin9	Bin9	3.07789e-17	2.93734e-17
ENSG00000115207	GTF3C2	6.0278	0.22	1	1	0	Bin9	Bin9	2.85263e-16	3.19604e-16
ENSG00000115211	EIF2B4	3.3293	0.687	7.3276e-05	2	0	Bin9	Bin9	2.07387e-15	1.96863e-15
ENSG00000115216	NRBP1	6.5682	0.215	1	3	2	Bin9	Bin9	4.77941e-15	4.8258e-15
ENSG00000115232	ITGA4	3.4905	0.603	0.19586	8	1	Bin9	Bin9	6.07494e-16	6.20243e-16
ENSG00000115233	PSMD14	3.3045	0.373	0.99752	4	1	Bin6	Bin6	7.4163e-06	7.22178e-06
ENSG00000115234	SNX17	3.2208	0.705	2.0949e-05	7	0	Bin10	Bin10	1.46653e-30	1.44555e-30
ENSG00000115239	ASB3	1.4282	0.998	3.2574e-12	5	0	Bin6	Bin6	2.1283e-05	2.10186e-05
ENSG00000115241	PPM1G	5.0819	0.326	1	1	0	Bin10	Bin10	1.91498e-27	1.81477e-27
ENSG00000115255	REEP6	0.35888	1.342	1.875e-06	2	0	Bin3	Bin3	1	1
ENSG00000115257	PCSK4	0.89782	1.128	5.0871e-08	2	0	Bin3	Bin3	1	1
ENSG00000115266	APC2	1.6372	0.961	3.6028e-11	1	0	Bin3	Bin3	1	1
ENSG00000115267	IFIH1	-1.2677	1.406	4.5803e-34	4	8	Bin8	Bin8	5.24345e-12	4.08496e-12
ENSG00000115268	RPS15	1.4801	0.981	0.1769	1	4	Bin10	Bin10	3.8285e-27	3.58468e-27
ENSG00000115271	GCA	0.044712	1.847	0.043473	4	6	Bin10	Bin10	2.90914e-53	7.62739e-53
ENSG00000115274	INO80B	1.5932	0.953	0.00048263	1	1	Bin6	Bin6	0.000176404	0.000181742
ENSG00000115275	MOGS	2.3524	0.85	2.6946e-10	2	1	Bin7	Bin7	2.39359e-09	2.50201e-09
ENSG00000115282	TTC31	0.17703	1.205	1.1004e-20	3	0	Bin8	Bin8	6.88707e-13	6.81737e-13
ENSG00000115286	NDUFS7	2.3827	0.726	0.1577	1	0	Bin8	Bin8	8.233e-13	7.90481e-13
ENSG00000115289	PCGF1	3.8489	0.446	0.99754	1	0	Bin7	Bin7	4.13333e-07	4.16958e-07
ENSG00000115290	GRB14	1.6702	0.94	2.9672e-05	8	5	Bin2	Bin2	1	1
ENSG00000115295	CLIP4	2.9896	0.72	9.246e-05	8	3	Bin7	Bin7	1.0036e-08	7.86125e-09
ENSG00000115306	SPTBN1	12.305	0.159	1	5	0	Bin8	Bin8	7.57302e-11	8.16988e-11
ENSG00000115307	AUP1	2.7386	0.758	2.2319e-05	2	1	Bin8	Bin8	2.13641e-12	1.95618e-12
ENSG00000115310	RTN4	4.4168	0.546	0.38154	9	4	Bin10	Bin10	2.84619e-40	2.68548e-40
ENSG00000115317	HTRA2	2.4931	0.778	0.00020521	3	6	Bin8	Bin8	3.35218e-13	3.47594e-13
ENSG00000115318	LOXL3	2.971	0.791	1.2603e-12	8	10	Bin5	Bin5	0.00296343	0.00334429
ENSG00000115325	DOK1	2.5205	0.74	0.012705	8	10	Bin7	Bin7	6.3418e-08	5.618e-08
ENSG00000115339	GALNT3	2.5608	0.804	1.2541e-07	3	26	Bin7	Bin7	6.81092e-07	5.63995e-07
ENSG00000115350	POLE4	-0.79233	1.906	0.00011549	5	5	Bin8	Bin8	1.17116e-10	1.13296e-10
ENSG00000115355	CCDC88A	7.1372	0.25	1	2	0	Bin6	Bin6	0.000357879	0.000392286
ENSG00000115364	MRPL19	0.020555	1.373	7.4245e-10	5	1	Bin6	Bin6	1.05228e-05	1.05006e-05
ENSG00000115365	LANCL1	-0.063908	1.304	2.423e-15	1	0	Bin8	Bin8	1.27905e-13	1.24719e-13
ENSG00000115368	WDR75	4.7346	0.556	0.036897	3	1	Bin8	Bin8	5.34503e-13	4.71591e-13
ENSG00000115392	FANCL	-0.67628	1.444	1.6815e-17	3	0	Bin3	Bin3	1	1
ENSG00000115414	FN1	9.3648	0.404	1	9	2	Bin2	Bin2	1	1
ENSG00000115415	STAT1	7.1449	0.271	1	4	12	Bin10	Bin10	2.47843e-53	4.78719e-53
ENSG00000115419	GLS	1.0176	1.234	0.06309	2	1	Bin9	Bin9	2.25227e-22	2.08516e-22
ENSG00000115421	PAPOLG	4.9584	0.471	0.99638	1	0	Bin7	Bin7	4.92082e-07	4.98402e-07
ENSG00000115423	DNAH6	5.3664	0.75	1.3689e-56	6	3	Bin2	Bin2	1	1
ENSG00000115425	PECR	-0.37722	1.739	1.0018e-05	7	0	Bin6	Bin6	2.99552e-06	3.47545e-06
ENSG00000115446	UNC50	1.3767	1.011	1.3259e-06	5	1	Bin8	Bin8	3.01999e-14	2.93839e-14
ENSG00000115457	IGFBP2	1.4898	0.98	0.0038095	5	17	Bin3	Bin3	1	1
ENSG00000115459	ELMOD3	1.3246	1.021	2.1153e-08	3	0	Bin8	Bin8	7.0108e-12	7.41363e-12
ENSG00000115464	USP34	14.698	0.152	1	3	0	Bin10	Bin10	6.05448e-24	7.25735e-24
ENSG00000115468	EFHD1	1.1187	1.121	0.0040676	7	4	Bin1	Bin1	1	1
ENSG00000115484	CCT4	2.5025	0.647	0.70055	4	2	Bin7	Bin7	3.7321e-10	3.56708e-10
ENSG00000115486	GGCX	2.2107	0.888	2.2339e-15	5	0	Bin4	Bin4	0.124677	0.124916
ENSG00000115504	EHBP1	5.0252	0.557	0.0061801	4	0	Bin6	Bin6	1.12585e-06	9.4035e-07
ENSG00000115507	OTX1	3.1435	0.508	0.97418	6	17	Bin3	Bin3	1	1
ENSG00000115514	TXNDC9	2.7668	0.515	0.96306	4	0	Bin5	Bin5	0.00153399	0.00154692
ENSG00000115520	COQ10B	1.2931	1.147	0.50376	2	0	Bin8	Bin8	1.22006e-13	1.10445e-13
ENSG00000115523	GNLY	0.21099	1.552	0.00038381	6	14	Bin10	Bin10	8.31849e-40	1.35768e-39
ENSG00000115524	SF3B1	8.7555	0.1	1	1	2	Bin10	Bin10	1.12426e-34	2.6748e-34
ENSG00000115525	ST3GAL5	2.6835	0.736	0.0016954	8	1	Bin9	Bin9	2.40183e-15	2.33923e-15
ENSG00000115526	CHST10	1.7	0.936	5.1563e-06	8	1	Bin4	Bin4	0.597055	0.608245
ENSG00000115539	PDCL3	0.56186	1.234	1.1018e-07	4	1	Bin6	Bin6	2.78881e-06	2.65873e-06
ENSG00000115540	MOB4	4.1949	0.286	0.99997	1	0	Bin6	Bin6	3.63551e-05	3.82634e-05
ENSG00000115541	HSPE1	2.0102	0.633	0.85612	2	1	Bin4	Bin4	0.153729	0.150721
ENSG00000115548	KDM3A	6.2424	0.469	0.9949	2	2	Bin9	Bin9	1.22029e-18	1.32595e-18
ENSG00000115556	PLCD4	2.9121	0.803	1.2999e-13	1	0	Bin1	Bin1	1	1
ENSG00000115561	CHMP3	3.0529	0.543	0.94017	6	1	Bin8	Bin8	4.51386e-13	5.70178e-13
ENSG00000115568	ZNF142	2.9218	0.832	8.1466e-22	2	2	Bin8	Bin8	1.50608e-11	1.53155e-11
ENSG00000115590	IL1R2	-0.17906	1.387	3.1594e-12	4	25	Bin9	Bin9	1.72789e-19	1.62941e-19
ENSG00000115594	IL1R1	2.6431	0.629	0.71878	9	13	Bin4	Bin4	0.525965	0.554177
ENSG00000115596	WNT6	-0.94129	1.695	1.7597e-11	2	1	Bin2	Bin2	1	1
ENSG00000115602	IL1RL1	1.1911	1.063	8.5915e-06	6	4	Bin2	Bin2	1	1
ENSG00000115604	IL18R1	0.87032	1.155	2.6655e-06	9	11	Bin8	Bin8	2.68568e-11	2.6274e-11
ENSG00000115607	IL18RAP	2.3401	0.839	3.6502e-08	2	5	Bin10	Bin10	1.24946e-24	1.13571e-24
ENSG00000115641	FHL2	2.0862	0.844	0.00032004	5	0	Bin5	Bin5	0.0423175	0.041892
ENSG00000115649	CNPPD1	1.2209	1.039	1.2513e-10	8	21	Bin9	Bin9	1.92268e-21	1.7425e-21
ENSG00000115652	UXS1	2.3825	0.805	3.6276e-05	6	3	Bin6	Bin6	2.59549e-06	2.61917e-06
ENSG00000115657	ABCB6	1.5378	0.984	2.0017e-25	1	2	Bin3	Bin3	1	1
ENSG00000115661	STK16	1.5106	0.98	1.769e-07	2	0	Bin7	Bin7	9.87645e-08	8.80998e-08
ENSG00000115677	HDLBP	7.269	0.283	1	10	1	Bin10	Bin10	3.19889e-24	3.54745e-24
ENSG00000115685	PPP1R7	3.5177	0.542	0.90766	1	0	Bin8	Bin8	1.05767e-13	9.61468e-14
ENSG00000115687	PASK	1.1478	1.03	1.5221e-32	5	6	Bin7	Bin7	8.1427e-10	8.19255e-10
ENSG00000115694	STK25	3.0686	0.704	0.00025893	4	1	Bin9	Bin9	2.47279e-19	2.10596e-19
ENSG00000115705	TPO	1.6523	0.968	1.5268e-21	7	1	Bin1	Bin1	1	1
ENSG00000115718	PROC	1.8896	0.894	2.1926e-05	4	7	Bin4	Bin4	0.684063	0.715556
ENSG00000115738	ID2	1.8545	0.758	0.72275	7	3	Bin10	Bin10	5.04638e-28	4.13751e-28
ENSG00000115750	TAF1B	3.1044	0.73	1.7732e-06	5	0	Bin6	Bin6	1.48034e-06	1.28607e-06
ENSG00000115756	HPCAL1	1.5815	0.943	0.051388	8	1	Bin9	Bin9	8.92086e-21	9.60017e-21
ENSG00000115758	ODC1	3.2511	0.617	0.23096	4	27	Bin10	Bin10	3.20435e-27	3.1963e-27
ENSG00000115760	BIRC6	14.076	0.213	1	2	0	Bin8	Bin8	1.45501e-14	1.50322e-14
ENSG00000115761	NOL10	1.3826	1.007	3.8123e-09	3	0	Bin8	Bin8	2.54947e-11	2.69426e-11
ENSG00000115762	PLEKHB2	0.77067	1.236	0.00021155	5	0	Bin9	Bin9	2.39572e-20	2.94799e-20
ENSG00000115806	GORASP2	2.1682	0.724	0.52213	2	1	Bin8	Bin8	2.70684e-14	2.78193e-14
ENSG00000115808	STRN	3.5385	0.686	2.9917e-06	4	3	Bin6	Bin6	0.000147434	0.00015375
ENSG00000115816	CEBPZ	1.9251	0.923	3.6364e-14	8	0	Bin8	Bin8	2.33246e-14	2.68e-14
ENSG00000115825	PRKD3	3.5272	0.682	8.7191e-06	7	0	Bin6	Bin6	0.000313818	0.000342926
ENSG00000115827	DCAF17	2.1833	0.855	3.4768e-07	2	0	Bin5	Bin5	0.0507378	0.050814
ENSG00000115828	QPCT	-0.011982	1.3	1.4995e-14	7	31	Bin10	Bin10	6.30452e-28	9.34354e-28
ENSG00000115839	RAB3GAP1	3.1201	0.798	5.1538e-17	2	1	Bin9	Bin9	1.84111e-21	1.77503e-21
ENSG00000115840	SLC25A12	4.259	0.525	0.87613	3	1	Bin7	Bin7	7.93742e-10	7.61228e-10
ENSG00000115841	RMDN2	-0.25653	1.585	2.7469e-07	5	0	Bin3	Bin3	1	1
ENSG00000115866	DARS1	1.3333	1.023	4.0557e-06	10	0	Bin9	Bin9	2.70782e-16	2.73534e-16
ENSG00000115875	SRSF7	3.5633	0.545	0.88629	3	0	Bin10	Bin10	2.59254e-23	3.13451e-23
ENSG00000115884	SDC1	1.8496	0.879	0.0042022	1	0	Bin1	Bin1	1	1
ENSG00000115896	PLCL1	3.604	0.663	8.0292e-05	7	2	Bin5	Bin5	0.00633656	0.00606071
ENSG00000115902	SLC1A4	2.2539	0.795	0.0038535	3	4	Bin4	Bin4	0.466222	0.470203
ENSG00000115904	SOS1	5.8787	0.288	1	4	1	Bin6	Bin6	2.32335e-06	2.52603e-06
ENSG00000115919	KYNU	0.12615	1.364	1.0563e-08	5	0	Bin7	Bin7	4.36551e-10	3.79159e-10
ENSG00000115935	WIPF1	3.301	0.565	0.83225	3	9	Bin10	Bin10	1.78895e-41	2.96632e-41
ENSG00000115942	ORC2	2.6187	0.649	0.58481	7	0	Bin8	Bin8	1.95934e-12	1.91123e-12
ENSG00000115944	COX7A2L	-0.73121	1.765	6.8896e-08	2	2	Bin9	Bin9	1.1877e-16	1.20262e-16
ENSG00000115946	PNO1	1.439	0.999	0.058907	1	0	Bin6	Bin6	3.03744e-05	2.96121e-05
ENSG00000115947	ORC4	0.42294	1.532	0.0050398	4	0	Bin5	Bin5	0.00185429	0.00194262
ENSG00000115956	PLEK	2.1251	0.809	0.012326	5	4	Bin10	Bin10	2.40725e-53	2.57675e-53
ENSG00000115966	ATF2	3.8546	0.539	0.85889	1	0	Bin6	Bin6	7.0413e-05	7.05925e-05
ENSG00000115970	THADA	-0.49469	1.178	1.1886e-66	7	0	Bin9	Bin9	2.13938e-15	2.24703e-15
ENSG00000115977	AAK1	5.7991	0.406	0.99999	3	0	Bin5	Bin5	0.0426277	0.0463529
ENSG00000115993	TRAK2	2.2021	0.893	8.2754e-17	1	18	Bin10	Bin10	4.24283e-24	3.00012e-24
ENSG00000115998	C2orf42	1.5187	0.975	5.6528e-05	3	0	Bin8	Bin8	3.31581e-11	3.32412e-11
ENSG00000116001	TIA1	4.0314	0.517	0.9488	3	2	Bin9	Bin9	2.28695e-22	2.63687e-22
ENSG00000116005	PCYOX1	-0.23258	1.403	2.4721e-12	4	0	Bin8	Bin8	7.60475e-12	7.04875e-12
ENSG00000116014	KISS1R	-1.4048	1.891	7.6812e-10	1	9	Bin3	Bin3	1	1
ENSG00000116016	EPAS1	5.9259	0.366	1	6	5	Bin5	Bin5	0.0256032	0.0257748
ENSG00000116017	ARID3A	3.9855	0.442	0.99829	1	14	Bin9	Bin9	7.79643e-21	7.91152e-21
ENSG00000116030	SUMO1	1.403	1.064	0.63811	1	1	Bin6	Bin6	0.000218992	0.000186104
ENSG00000116031	CD207	0.593	1.205	7.4759e-09	4	3	Bin1	Bin1	1	1
ENSG00000116032	GRIN3B	-2.8246	1.754	2.4074e-35	8	0	Bin3	Bin3	1	1
ENSG00000116044	NFE2L2	3.6426	0.575	0.5022	4	10	Bin10	Bin10	3.46521e-31	4.62859e-31
ENSG00000116062	MSH6	2.7704	0.841	7.9694e-20	4	0	Bin8	Bin8	1.1116e-12	1.0942e-12
ENSG00000116095	PLEKHA3	2.643	0.695	0.10475	4	0	Bin6	Bin6	6.00959e-05	5.80703e-05
ENSG00000116096	SPR	0.012819	1.528	5.9067e-06	0	7	Bin3	Bin3	1	1
ENSG00000116106	EPHA4	7.0212	0.256	1	9	6	Bin6	Bin6	1.24546e-06	1.28707e-06
ENSG00000116117	PARD3B	2.1114	0.912	9.038e-21	7	1	Bin1	Bin1	1	1
ENSG00000116120	FARSB	1.1107	1.131	0.0073883	5	0	Bin4	Bin4	0.104143	0.101
ENSG00000116127	ALMS1	4.0798	0.825	2.1295e-65	1	1	Bin7	Bin7	3.41195e-10	3.57888e-10
ENSG00000116128	BCL9	5.991	0.374	1	5	1	Bin5	Bin5	0.000855173	0.000877558
ENSG00000116133	DHCR24	3.8328	0.597	0.048572	6	18	Bin4	Bin4	0.353139	0.354982
ENSG00000116138	DNAJC16	1.9034	0.933	3.2137e-18	1	2	Bin4	Bin4	0.1912	0.169104
ENSG00000116147	TNR	7.3404	0.373	1	4	1	Bin1	Bin1	1	1
ENSG00000116151	MORN1	-0.79181	1.391	6.687e-24	6	0	Bin3	Bin3	1	1
ENSG00000116157	GPX7	-0.42596	1.57	3.0677e-09	5	0	Bin6	Bin6	3.71643e-06	3.81453e-06
ENSG00000116161	CACYBP	0.57902	1.441	0.0070348	1	1	Bin8	Bin8	7.44379e-15	6.34867e-15
ENSG00000116171	SCP2	1.6603	0.944	8.1505e-06	5	1	Bin7	Bin7	2.04961e-07	2.14978e-07
ENSG00000116191	RALGPS2	3.3755	0.637	0.024459	5	6	Bin6	Bin6	0.000218972	0.000221289
ENSG00000116198	CEP104	2.5925	0.851	2.4722e-17	3	0	Bin6	Bin6	1.73994e-05	1.78631e-05
ENSG00000116199	FAM20B	2.431	0.752	0.014732	2	0	Bin9	Bin9	4.0155e-17	4.06232e-17
ENSG00000116205	TCEANC2	0.56168	1.269	3.6305e-06	6	0	Bin7	Bin7	4.71818e-10	3.7312e-10
ENSG00000116209	TMEM59	0.18357	1.31	3.2604e-10	2	0	Bin10	Bin10	9.21429e-41	1.68397e-40
ENSG00000116212	LRRC42	0.71888	1.172	1.2442e-08	1	1	Bin6	Bin6	0.000131	0.000125922
ENSG00000116213	WRAP73	0.80519	1.104	4.6614e-16	3	1	Bin9	Bin9	4.64606e-18	4.58419e-18
ENSG00000116221	MRPL37	1.5811	0.968	5.025e-09	4	2	Bin8	Bin8	7.5949e-12	6.62191e-12
ENSG00000116237	ICMT	2.8895	0.604	0.73985	3	0	Bin9	Bin9	1.95793e-15	1.9589e-15
ENSG00000116251	RPL22	2.1058	0.645	0.84569	2	7	Bin10	Bin10	2.40137e-38	3.79573e-38
ENSG00000116254	CHD5	8.5727	0.383	1	3	3	Bin1	Bin1	1	1
ENSG00000116260	QSOX1	3.3715	0.695	9.7624e-06	10	6	Bin9	Bin9	1.37212e-16	1.2138e-16
ENSG00000116266	STXBP3	2.5171	0.774	0.0002314	2	0	Bin9	Bin9	3.88545e-16	4.64477e-16
ENSG00000116273	PHF13	4.1428	0.183	0.99998	3	1	Bin7	Bin7	3.55036e-08	3.5831e-08
ENSG00000116285	ERRFI1	1.1661	1.088	0.00071228	4	0	Bin2	Bin2	1	1
ENSG00000116288	PARK7	1.3507	1.025	0.0013008	4	0	Bin10	Bin10	1.04401e-24	9.29868e-25
ENSG00000116299	ELAPOR1	3.3536	0.768	6.9846e-15	4	0	Bin9	Bin9	1.2776e-17	1.21814e-17
ENSG00000116337	AMPD2	3.6008	0.705	1.3901e-08	1	23	Bin9	Bin9	1.84727e-20	2.86188e-20
ENSG00000116350	SRSF4	4.2089	0.31	0.99996	2	0	Bin10	Bin10	1.00289e-38	1.24406e-38
ENSG00000116353	MECR	1.6167	0.961	5.9594e-09	3	1	Bin3	Bin3	1	1
ENSG00000116396	KCNC4	2.3346	0.804	0.00016975	2	0	Bin3	Bin3	1	1
ENSG00000116406	EDEM3	3.692	0.671	4.8964e-06	6	1	Bin8	Bin8	2.11043e-13	2.02057e-13
ENSG00000116455	WDR77	1.1671	1.054	2.7871e-09	2	0	Bin7	Bin7	1.35531e-07	1.33844e-07
ENSG00000116459	ATP5PB	2.0376	0.857	0.00014209	3	0	Bin9	Bin9	2.65081e-22	3.18603e-22
ENSG00000116473	RAP1A	3.1582	0.433	0.99295	5	2	Bin9	Bin9	3.55166e-17	4.04019e-17
ENSG00000116478	HDAC1	3.4622	0.529	0.94989	2	6	Bin10	Bin10	5.61975e-35	5.27639e-35
ENSG00000116489	CAPZA1	2.9938	0.329	0.99489	3	4	Bin10	Bin10	1.07243e-38	2.1204e-38
ENSG00000116497	S100PBP	3.143	0.526	0.96009	1	0	Bin9	Bin8	6.07816e-15	6.88459e-15
ENSG00000116514	RNF19B	4.2693	0.489	0.98873	5	11	Bin10	Bin10	4.6312e-26	6.04342e-26
ENSG00000116521	SCAMP3	2.0073	0.883	4.9781e-07	2	0	Bin5	Bin5	0.00682773	0.00703882
ENSG00000116525	TRIM62	-0.093466	1.329	4.5624e-14	2	1	Bin5	Bin5	0.00211954	0.00214236
ENSG00000116544	DLGAP3	5.3322	0.367	1	0	2	Bin3	Bin3	1	1
ENSG00000116574	RHOU	2.1992	0.753	0.20765	10	4	Bin7	Bin7	9.0264e-08	8.37029e-08
ENSG00000116580	GON4L	6.6193	0.49	0.64858	1	0	Bin7	Bin7	3.92152e-08	3.9271e-08
ENSG00000116584	ARHGEF2	7.6323	0.259	1	3	7	Bin10	Bin10	2.43958e-36	2.62748e-36
ENSG00000116586	LAMTOR2	2.6408	0.546	0.94039	2	2	Bin7	Bin7	6.51904e-10	7.03307e-10
ENSG00000116604	MEF2D	5.4341	0.285	1	1	2	Bin9	Bin9	2.74969e-21	2.9881e-21
ENSG00000116641	DOCK7	6.5848	0.551	8.7006e-08	6	2	Bin3	Bin3	1	1
ENSG00000116649	SRM	3.1973	0.593	0.63719	2	1	Bin7	Bin7	1.1082e-07	1.01852e-07
ENSG00000116661	FBXO2	-0.10968	1.374	9.3967e-12	5	0	Bin4	Bin4	0.0859255	0.0831699
ENSG00000116663	FBXO6	2.1104	0.813	0.011623	7	0	Bin7	Bin7	1.32106e-08	1.49719e-08
ENSG00000116667	C1orf21	3.2006	0.349	0.99716	5	3	Bin5	Bin5	0.01958	0.0198152
ENSG00000116668	SWT1	4.1314	0.448	0.99829	2	2	Bin5	Bin5	0.00267052	0.00266215
ENSG00000116670	MAD2L2	2.2031	0.806	0.0030912	5	6	Bin8	Bin8	1.41256e-11	1.42095e-11
ENSG00000116675	DNAJC6	6.0144	0.416	0.99999	3	4	Bin2	Bin2	1	1
ENSG00000116678	LEPR	4.7878	0.589	9.3179e-05	5	6	Bin4	Bin4	0.302482	0.289547
ENSG00000116679	IVNS1ABP	4.9543	0.453	0.99911	5	14	Bin10	Bin10	1.30474e-35	1.63914e-35
ENSG00000116685	KIAA2013	1.9272	0.878	0.00016079	10	3	Bin9	Bin9	1.67683e-18	1.43676e-18
ENSG00000116688	MFN2	4.3363	0.602	0.00056528	10	0	Bin9	Bin9	7.71602e-20	8.45281e-20
ENSG00000116690	PRG4	2.8747	0.801	1.2039e-12	3	9	Bin2	Bin2	1	1
ENSG00000116691	MIIP	0.18585	1.244	4.5335e-15	7	0	Bin6	Bin6	0.000220501	0.000222307
ENSG00000116698	SMG7	6.6686	0.371	1	3	3	Bin8	Bin8	1.16957e-13	1.2215e-13
ENSG00000116701	NCF2	2.7398	0.799	8.1564e-10	4	8	Bin10	Bin10	6.01288e-57	1.6349e-56
ENSG00000116704	SLC35D1	1.5033	0.981	4.2354e-06	6	0	Bin7	Bin7	4.40116e-07	4.39855e-07
ENSG00000116711	PLA2G4A	1.6976	0.89	0.18985	3	1	Bin4	Bin4	0.973694	0.953926
ENSG00000116717	GADD45A	1.9535	0.781	0.46593	5	8	Bin6	Bin6	1.69936e-06	1.64497e-06
ENSG00000116729	WLS	4.4594	0.475	0.995	7	24	Bin9	Bin9	4.86731e-21	5.59542e-21
ENSG00000116731	PRDM2	7.2292	0.297	1	4	1	Bin9	Bin9	3.73867e-15	3.9598e-15
ENSG00000116741	RGS2	1.0744	1.101	2.077e-05	2	22	Bin10	Bin10	2.06541e-69	1.48483e-68
ENSG00000116747	RO60	3.8805	0.519	0.95018	2	1	Bin5	Bin5	0.0302386	0.031113
ENSG00000116750	UCHL5	2.2603	0.803	0.0012507	1	1	Bin7	Bin7	6.37867e-08	6.13188e-08
ENSG00000116752	BCAS2	-0.2018	1.488	6.7829e-09	4	0	Bin4	Bin4	0.0682133	0.0710883
ENSG00000116754	SRSF11	4.7524	0.234	1	1	2	Bin9	Bin9	6.86069e-16	1.02599e-15
ENSG00000116761	CTH	1.0333	1.078	1.0152e-10	2	0	Bin2	Bin2	1	1
ENSG00000116771	AGMAT	-1.387	1.712	4.9676e-16	2	0	Bin5	Bin5	0.0375378	0.0414711
ENSG00000116786	PLEKHM2	0.81312	1.086	1.5355e-22	5	5	Bin10	Bin10	1.29818e-23	1.44788e-23
ENSG00000116791	CRYZ	-0.83841	1.547	5.7448e-15	5	0	Bin6	Bin6	8.30569e-06	8.75819e-06
ENSG00000116793	PHTF1	1.454	0.993	1.4289e-09	8	2	Bin7	Bin7	7.0735e-09	5.67243e-09
ENSG00000116809	ZBTB17	5.0911	0.441	0.99969	2	2	Bin9	Bin9	8.02748e-16	9.32578e-16
ENSG00000116815	CD58	2.1105	0.756	0.34981	2	14	Bin8	Bin8	5.5126e-13	6.51326e-13
ENSG00000116819	TFAP2E	-0.20693	1.418	2.8874e-11	2	0	Bin4	Bin4	0.381753	0.398028
ENSG00000116824	CD2	0.95246	1.143	2.6337e-05	6	15	Bin10	Bin10	1.32923e-25	1.85939e-25
ENSG00000116830	TTF2	2.7109	0.862	6.4258e-26	7	1	Bin6	Bin6	6.80974e-06	6.47754e-06
ENSG00000116852	KIF21B	6.5201	0.528	0.00023527	5	5	Bin9	Bin9	4.73871e-20	5.10561e-20
ENSG00000116857	TMEM9	1.6921	0.917	0.0076176	5	1	Bin7	Bin7	6.98994e-08	7.0538e-08
ENSG00000116863	ADPRS	0.79518	1.155	3.3734e-08	1	8	Bin8	Bin8	2.1769e-13	2.44113e-13
ENSG00000116871	MAP7D1	4.0126	0.586	0.055797	5	0	Bin9	Bin9	1.17237e-19	1.97072e-19
ENSG00000116874	WARS2	0.99702	1.098	1.9685e-08	5	0	Bin4	Bin4	0.180934	0.180565
ENSG00000116885	OSCP1	1.571	0.97	4.7894e-09	3	2	Bin1	Bin1	1	1
ENSG00000116898	MRPS15	0.81979	1.155	1.4628e-07	3	0	Bin8	Bin8	2.47525e-13	2.4056e-13
ENSG00000116903	EXOC8	3.9823	0.523	0.93128	3	2	Bin5	Bin5	0.0211193	0.0226631
ENSG00000116906	GNPAT	2.987	0.572	0.87864	3	0	Bin9	Bin9	2.57248e-17	2.58761e-17
ENSG00000116918	TSNAX	2.7351	0.648	0.46063	2	0	Bin8	Bin8	1.1203e-10	1.25101e-10
ENSG00000116922	C1orf109	1.4297	0.999	4.0141e-05	3	0	Bin6	Bin6	0.000468583	0.000452703
ENSG00000116954	RRAGC	2.8568	0.545	0.94153	2	6	Bin9	Bin9	1.73276e-15	1.73218e-15
ENSG00000116962	NID1	4.2844	0.676	2.5882e-11	8	7	Bin5	Bin5	0.0520338	0.0534657
ENSG00000116977	LGALS8	0.10243	1.355	2.1776e-09	4	2	Bin9	Bin9	5.75887e-22	5.50976e-22
ENSG00000116983	HPCAL4	0.56621	1.285	1.477e-05	9	6	Bin6	Bin6	3.70478e-05	3.99083e-05
ENSG00000116984	MTR	4.925	0.625	2.5517e-09	3	0	Bin8	Bin8	1.97265e-11	1.91415e-11
ENSG00000116985	BMP8B	0.56342	1.297	2.9251e-05	6	0	Bin4	Bin4	0.355135	0.375472
ENSG00000116990	MYCL	2.8889	0.617	0.63346	9	4	Bin4	Bin4	1	1
ENSG00000116991	SIPA1L2	7.3537	0.412	1	9	22	Bin8	Bin8	2.38787e-11	2.28606e-11
ENSG00000117000	RLF	9.9201	0.087	1	4	8	Bin7	Bin7	4.46643e-10	4.44645e-10
ENSG00000117009	KMO	2.2299	0.755	0.14763	5	0	Bin6	Bin6	3.42379e-05	3.66078e-05
ENSG00000117010	ZNF684	0.2985	1.507	0.00047144	1	0	Bin4	Bin4	0.294696	0.301156
ENSG00000117013	KCNQ4	3.8734	0.602	0.022475	3	3	Bin1	Bin1	1	1
ENSG00000117016	RIMS3	2.4308	0.746	0.025408	6	7	Bin5	Bin5	0.0012223	0.00127097
ENSG00000117020	AKT3	3.5995	0.482	0.99015	5	3	Bin5	Bin5	0.0115051	0.0118218
ENSG00000117036	ETV3	3.9438	0.447	0.99781	3	2	Bin6	Bin6	1.21565e-05	1.30166e-05
ENSG00000117054	ACADM	1.0402	1.072	6.8458e-12	5	0	Bin7	Bin7	5.09761e-09	4.50976e-09
ENSG00000117090	SLAMF1	2.5877	0.608	0.8406	6	10	Bin8	Bin8	9.90453e-11	9.35415e-11
ENSG00000117091	CD48	0.3924	1.31	5.0268e-07	8	4	Bin10	Bin10	7.27936e-42	9.5913e-42
ENSG00000117115	PADI2	-0.29107	1.325	1.2121e-18	1	3	Bin8	Bin8	9.557e-15	1.32397e-14
ENSG00000117118	SDHB	2.4517	0.741	0.027807	4	5	Bin9	Bin9	3.19575e-22	2.93608e-22
ENSG00000117133	RPF1	0.26081	1.456	5.0356e-05	4	0	Bin8	Bin8	7.95651e-12	8.30378e-12
ENSG00000117139	KDM5B	2.8441	0.858	1.1177e-29	6	9	Bin9	Bin9	1.01471e-18	1.06845e-18
ENSG00000117143	UAP1	3.4387	0.616	0.095898	5	6	Bin6	Bin6	8.56593e-06	8.14264e-06
ENSG00000117151	CTBS	1.0697	1.084	1.0186e-07	9	7	Bin10	Bin10	4.90508e-25	5.07581e-25
ENSG00000117153	KLHL12	4.426	0.435	0.99938	6	4	Bin9	Bin9	6.5501e-18	5.93354e-18
ENSG00000117155	SSX2IP	2.359	0.851	1.4968e-10	3	9	Bin4	Bin4	0.064984	0.0656528
ENSG00000117174	ZNHIT6	2.1971	0.824	0.00029065	4	0	Bin7	Bin7	4.56769e-10	4.51325e-10
ENSG00000117215	PLA2G2D	-1.1003	1.886	1.4645e-07	3	0	Bin1	Bin1	1	1
ENSG00000117222	RBBP5	6.342	0.144	1	1	0	Bin8	Bin8	1.41614e-14	1.43408e-14
ENSG00000117226	GBP3	0.85263	1.093	7.4078e-17	1	0	Bin5	Bin5	0.00283979	0.00288493
ENSG00000117228	GBP1	0.65099	1.119	3.2387e-20	3	13	Bin10	Bin10	5.77589e-25	6.27712e-25
ENSG00000117242	PINK1-AS				2	0	Bin6	Bin6	8.74106e-05	9.19364e-05
ENSG00000117245	KIF17	1.3561	1.008	3.2601e-21	2	1	Bin1	Bin1	1	1
ENSG00000117262	GPR89A	1.8966	0.848	0.047664	0	1	Bin5	Bin5	0.0340841	0.0357216
ENSG00000117266	CDK18	0.95446	1.081	1.7737e-14	6	5	Bin3	Bin3	1	1
ENSG00000117280	RAB29	2.1895	0.788	0.027708	7	0	Bin9	Bin9	2.23996e-22	2.51594e-22
ENSG00000117281	CD160	1.7867	0.876	0.056488	0	22	Bin6	Bin6	1.18041e-05	1.26955e-05
ENSG00000117298	ECE1	5.2878	0.482	0.98765	5	2	Bin9	Bin9	1.68317e-20	1.98537e-20
ENSG00000117305	HMGCL	1.2943	1.032	3.4786e-06	3	1	Bin7	Bin7	5.70587e-10	5.57809e-10
ENSG00000117308	GALE	1.7981	0.925	5.1351e-08	2	1	Bin6	Bin6	3.21246e-06	3.27248e-06
ENSG00000117318	ID3	1.6877	0.865	0.51257	4	2	Bin6	Bin6	1.08592e-05	1.11003e-05
ENSG00000117322	CR2	2.487	0.871	1.8413e-20	3	9	Bin5	Bin5	0.00296168	0.0027512
ENSG00000117335	CD46	2.2936	0.763	0.041886	3	12	Bin10	Bin10	1.31742e-48	1.07241e-48
ENSG00000117360	PRPF3	7.73	0.087	1	2	0	Bin9	Bin9	1.44663e-21	1.52899e-21
ENSG00000117362	APH1A	2.185	0.806	0.0050779	2	1	Bin10	Bin10	1.10035e-23	1.16587e-23
ENSG00000117385	P3H1	1.0583	1.049	2.1582e-22	6	0	Bin7	Bin7	1.51534e-09	1.60188e-09
ENSG00000117394	SLC2A1	5.4611	0.139	1	3	13	Bin10	Bin10	1.68269e-24	1.65869e-24
ENSG00000117395	EBNA1BP2	1.386	1.006	1.036e-09	1	0	Bin8	Bin8	5.75985e-11	5.39994e-11
ENSG00000117399	CDC20	2.8537	0.744	2.3736e-05	1	0	Bin3	Bin3	1	1
ENSG00000117400	MPL	1.2558	1.022	3.3405e-21	1	0	Bin3	Bin3	1	1
ENSG00000117408	IPO13	6.9442	0.324	1	3	1	Bin7	Bin7	9.45127e-09	9.10904e-09
ENSG00000117410	ATP6V0B	3.5215	0.372	0.99876	5	15	Bin10	Bin10	2.04874e-42	2.74408e-42
ENSG00000117411	B4GALT2	2.3146	0.787	0.0028421	2	2	Bin4	Bin4	0.128159	0.12955
ENSG00000117419	ERI3	2.9996	0.651	0.11807	1	0	Bin7	Bin7	1.84676e-08	1.90179e-08
ENSG00000117425	PTCH2	2.3398	0.895	1.2554e-24	2	0	Bin2	Bin2	1	1
ENSG00000117448	AKR1A1	2.0324	0.871	6.6523e-06	4	2	Bin5	Bin5	0.000605657	0.000565184
ENSG00000117450	PRDX1	0.38412	1.322	9.9753e-07	3	0	Bin9	Bin9	4.37997e-22	4.381e-22
ENSG00000117461	PIK3R3	-0.36889	1.535	1.6966e-09	7	1	Bin3	Bin3	1	1
ENSG00000117475	BLZF1	0.71737	1.145	1.1445e-11	1	0	Bin7	Bin7	3.243e-08	3.34583e-08
ENSG00000117479	SLC19A2	2.1676	0.852	2.0312e-06	4	0	Bin5	Bin5	0.00705992	0.00633952
ENSG00000117480	FAAH	0.47906	1.147	9.7379e-21	6	5	Bin6	Bin6	4.56614e-06	5.23401e-06
ENSG00000117481	NSUN4	1.7735	0.929	8.6226e-08	3	0	Bin8	Bin8	8.24288e-13	7.87804e-13
ENSG00000117500	TMED5	-0.44798	1.662	1.5541e-07	4	2	Bin10	Bin9	3.6109e-23	4.18995e-23
ENSG00000117505	DR1	2.4949	0.649	0.69423	1	0	Bin9	Bin9	5.08219e-15	5.27415e-15
ENSG00000117519	CNN3	3.97	0.43	0.99878	6	3	Bin4	Bin4	0.382313	0.365176
ENSG00000117528	ABCD3	4.8281	0.484	0.99014	4	1	Bin7	Bin7	1.12213e-09	8.92448e-10
ENSG00000117533	VAMP4	0.33209	1.584	0.0041817	3	0	Bin8	Bin8	3.50666e-11	3.34876e-11
ENSG00000117543	DPH5	0.46203	1.295	1.2937e-06	1	0	Bin7	Bin7	6.91969e-09	6.90723e-09
ENSG00000117560	FASLG	2.8142	0.606	0.76712	2	8	Bin5	Bin5	0.0198448	0.0200951
ENSG00000117569	PTBP2	4.2701	0.42	0.99954	5	0	Bin5	Bin5	0.000733672	0.000718503
ENSG00000117586	TNFSF4	1.4638	0.99	0.59353	4	30	Bin5	Bin5	0.00109502	0.00107824
ENSG00000117592	PRDX6	1.4917	0.98	0.0020946	4	4	Bin10	Bin10	4.92625e-41	5.90424e-41
ENSG00000117593	DARS2	1.8981	0.923	8.0697e-13	3	0	Bin6	Bin6	0.000103802	0.000113085
ENSG00000117594	HSD11B1	1.5088	0.975	0.002221	2	1	Bin1	Bin1	1	1
ENSG00000117595	IRF6	5.3348	0.214	1	2	0	Bin2	Bin2	1	1
ENSG00000117597	UTP25	3.0768	0.76	2.1405e-09	1	0	Bin7	Bin7	2.559e-09	2.68901e-09
ENSG00000117602	RCAN3	0.37967	1.306	2.3541e-07	3	2	Bin7	Bin7	2.91544e-09	2.91926e-09
ENSG00000117614	SYF2	1.9037	0.878	0.0004857	0	2	Bin9	Bin9	1.29752e-19	1.2941e-19
ENSG00000117616	RSRP1	-0.25116	1.423	1.0907e-11	3	0	Bin10	Bin10	6.73672e-34	8.40767e-34
ENSG00000117620	SLC35A3	1.1349	1.114	0.004264	2	0	Bin6	Bin6	8.34771e-05	7.80053e-05
ENSG00000117625	RCOR3	4.5579	0.362	0.99997	3	2	Bin9	Bin9	3.08423e-19	3.55008e-19
ENSG00000117632	STMN1	3.1342	0.404	0.9946	2	0	Bin7	Bin7	1.90916e-08	2.02691e-08
ENSG00000117640	MTFR1L	3.0089	0.581	0.83247	3	3	Bin8	Bin8	3.88847e-13	4.10711e-13
ENSG00000117643	MAN1C1	2.1671	0.881	1.3735e-11	6	6	Bin7	Bin7	2.13232e-07	2.1659e-07
ENSG00000117650	NEK2	3.183	0.648	0.040292	1	0	Bin1	Bin1	1	1
ENSG00000117676	RPS6KA1	3.5623	0.694	3.5e-07	4	6	Bin10	Bin10	1.91371e-39	3.50946e-39
ENSG00000117682	DHDDS	3.6925	0.536	0.90959	2	2	Bin8	Bin8	9.79269e-11	9.72665e-11
ENSG00000117691	NENF	1.0041	1.242	0.061281	8	9	Bin6	Bin6	1.95247e-06	1.8673e-06
ENSG00000117697	NSL1	1.4833	0.981	0.021898	4	0	Bin5	Bin5	0.00130708	0.00136024
ENSG00000117713	ARID1A	10.778	0.141	1	3	1	Bin10	Bin10	2.04772e-32	2.02538e-32
ENSG00000117724	CENPF	5.0768	0.734	1.0803e-39	3	0	Bin3	Bin3	1	1
ENSG00000117748	RPA2	1.405	1.005	3.6538e-05	8	1	Bin9	Bin9	2.95503e-20	2.53966e-20
ENSG00000117751	PPP1R8	3.8223	0.33	0.99974	1	0	Bin6	Bin6	9.60707e-06	9.66038e-06
ENSG00000117758	STX12	2.9974	0.569	0.88373	1	5	Bin9	Bin9	3.3165e-18	3.28192e-18
ENSG00000117791	MTARC2	0.76623	1.159	1.5077e-08	4	3	Bin2	Bin2	1	1
ENSG00000117834	SLC5A9	1.5273	0.982	3.6183e-15	3	1	Bin3	Bin3	1	1
ENSG00000117859	OSBPL9	5.3033	0.415	0.99996	3	3	Bin7	Bin7	5.83799e-10	6.18759e-10
ENSG00000117862	TXNDC12	-0.40386	1.905	0.012434	9	2	Bin9	Bin9	2.05268e-22	1.7378e-22
ENSG00000117868	ESYT2	3.8094	0.684	3.6326e-08	4	0	Bin10	Bin10	1.57051e-34	2.36995e-34
ENSG00000117877	POLR1G	-1.0011	1.907	6.0077e-06	4	0	Bin4	Bin4	0.689123	0.720604
ENSG00000117899	MESD	1.6282	0.926	0.058994	1	1	Bin6	Bin6	1.31885e-05	1.32496e-05
ENSG00000117906	RCN2	0.6515	1.263	3.8258e-05	4	0	Bin7	Bin7	2.10139e-08	1.92312e-08
ENSG00000117984	CTSD	1.9756	0.886	1.4812e-06	4	14	Bin10	Bin10	1.76768e-33	2.35069e-33
ENSG00000118007	STAG1	7.0405	0.159	1	1	3	Bin8	Bin8	4.5011e-14	5.2429e-14
ENSG00000118046	STK11	4.2597	0.364	0.99991	3	3	Bin8	Bin8	1.19513e-12	1.21376e-12
ENSG00000118058	KMT2A	14.468	0.065	1	0	1	Bin9	Bin9	4.54995e-16	4.98406e-16
ENSG00000118096	IFT46	2.6703	0.704	0.043145	3	0	Bin5	Bin5	0.00164006	0.00171037
ENSG00000118113	MMP8	-1.0271	1.464	1.0089e-22	2	21	Bin3	Bin3	1	1
ENSG00000118156	ZNF541	7.3747	0.278	1	2	0	Bin1	Bin1	1	1
ENSG00000118162	KPTN	1.4791	0.988	8.356e-10	3	0	Bin3	Bin3	1	1
ENSG00000118181	RPS25	2.7366	0.384	0.98576	3	3	Bin10	Bin10	2.30527e-30	2.15735e-30
ENSG00000118193	KIF14	4.0419	0.65	2.0983e-06	2	0	Bin1	Bin1	1	1
ENSG00000118197	DDX59	2.1759	0.864	2.7973e-08	5	0	Bin8	Bin8	6.50703e-14	4.87371e-14
ENSG00000118200	CAMSAP2	7.8353	0.196	1	6	1	Bin5	Bin5	0.00587257	0.00528409
ENSG00000118217	ATF6	2.03	0.882	1.6011e-07	7	1	Bin10	Bin10	9.11451e-29	1.00012e-28
ENSG00000118242	MREG	-0.29069	1.599	2.4788e-07	7	0	Bin5	Bin5	0.041852	0.0432829
ENSG00000118246	FASTKD2	0.57029	1.203	1.661e-09	4	0	Bin6	Bin6	1.89619e-06	1.94666e-06
ENSG00000118257	NRP2	4.8957	0.562	0.0059408	4	1	Bin2	Bin2	1	1
ENSG00000118260	CREB1	4.5925	0.189	1	4	6	Bin10	Bin10	3.92167e-27	5.56963e-27
ENSG00000118263	KLF7	4.2243	0.219	0.99999	4	12	Bin7	Bin7	6.88626e-09	8.55744e-09
ENSG00000118276	B4GALT6	3.3057	0.528	0.95532	5	6	Bin3	Bin3	1	1
ENSG00000118292	C1orf54	0.88693	1.316	0.047802	2	1	Bin3	Bin3	1	1
ENSG00000118298	CA14	0.54335	1.167	3.2405e-14	1	1	Bin1	Bin1	1	1
ENSG00000118307	DNAI7	0.11434	1.282	2.8353e-13	4	0	Bin2	Bin2	1	1
ENSG00000118308	IRAG2	2.2889	0.827	6.8372e-06	5	11	Bin10	Bin10	2.53885e-39	4.13159e-39
ENSG00000118363	SPCS2	2.9861	0.389	0.99277	3	1	Bin6	Bin6	1.01804e-06	9.34136e-07
ENSG00000118369	USP35	0.85575	1.082	3.6602e-21	6	1	Bin5	Bin5	0.00216027	0.00208606
ENSG00000118402	ELOVL4	3.0138	0.649	0.12588	2	13	Bin3	Bin3	1	1
ENSG00000118412	CASP8AP2	8.0559	0.209	1	1	1	Bin6	Bin6	1.26968e-05	1.30389e-05
ENSG00000118418	HMGN3	2.1645	0.665	0.82457	4	4	Bin5	Bin5	0.00550136	0.00524513
ENSG00000118420	UBE3D	0.69781	1.154	4.2545e-11	2	0	Bin4	Bin4	0.419444	0.436152
ENSG00000118432	CNR1	2.4747	0.694	0.31652	9	1	Bin4	Bin4	0.754607	0.692711
ENSG00000118454	ANKRD13C	3.7192	0.449	0.99669	4	0	Bin7	Bin7	6.30334e-09	6.03699e-09
ENSG00000118473	SGIP1	5.4152	0.431	0.99991	3	8	Bin2	Bin2	1	1
ENSG00000118482	PHF3	8.1246	0.301	1	3	6	Bin10	Bin10	9.46113e-29	1.29387e-28
ENSG00000118495	PLAGL1	1.4329	1.017	0.57692	6	4	Bin6	Bin6	3.48368e-06	3.72288e-06
ENSG00000118496	FBXO30	4.3099	0.499	0.97776	1	1	Bin7	Bin7	2.34142e-07	1.88211e-07
ENSG00000118503	TNFAIP3	6.4685	0.209	1	1	4	Bin9	Bin9	4.01239e-21	4.19813e-21
ENSG00000118507	AKAP7	0.20774	1.33	6.8781e-09	8	0	Bin6	Bin6	4.53832e-06	4.28858e-06
ENSG00000118508	RAB32	0.33766	1.339	8.5505e-07	5	12	Bin8	Bin8	1.69705e-14	1.75183e-14
ENSG00000118513	MYB	4.9206	0.443	0.99955	2	6	Bin6	Bin6	0.000192587	0.000171978
ENSG00000118514	ALDH8A1	0.84882	1.113	5.3411e-12	4	1	Bin4	Bin4	0.878397	0.882505
ENSG00000118515	SGK1	2.83	0.716	0.0020564	8	13	Bin10	Bin10	1.18353e-32	9.61036e-33
ENSG00000118518	RNF146	2.9491	0.593	0.78946	4	5	Bin9	Bin9	3.17458e-20	2.27707e-20
ENSG00000118520	ARG1	2.1519	0.833	0.00023675	6	17	Bin5	Bin5	0.0242152	0.0254006
ENSG00000118523	CCN2	1.2284	1.05	2.6895e-06	1	2	Bin1	Bin1	1	1
ENSG00000118557	PMFBP1	1.126	1.03	2.9141e-38	2	0	Bin2	Bin2	1	1
ENSG00000118564	FBXL5	4.7044	0.442	0.99944	3	3	Bin10	Bin10	6.8499e-53	1.05035e-52
ENSG00000118579	MED28	-0.7011	1.703	6.235e-09	3	0	Bin10	Bin10	2.38533e-24	3.86244e-24
ENSG00000118596	SLC16A7	0.4755	1.233	2.2786e-09	8	1	Bin4	Bin4	1	1
ENSG00000118600	RXYLT1	0.94468	1.09	2.146e-12	4	1	Bin6	Bin6	1.60876e-06	1.4718e-06
ENSG00000118620	ZNF430	2.3725	0.823	9.312e-07	4	1	Bin6	Bin6	1.77006e-05	1.69128e-05
ENSG00000118640	VAMP8	0.33013	1.519	0.001028	5	1	Bin9	Bin9	2.79046e-16	2.41472e-16
ENSG00000118655	DCLRE1B	2.8612	0.545	0.94257	4	0	Bin4	Bin4	0.969733	0.964383
ENSG00000118680	MYL12B	2.2944	0.614	0.87093	3	3	Bin10	Bin10	2.68121e-24	2.89895e-24
ENSG00000118689	FOXO3	4.1619	0.26	0.99997	2	3	Bin7	Bin7	4.67548e-10	6.01576e-10
ENSG00000118690	ARMC2	1.8475	0.936	1.6643e-15	2	1	Bin3	Bin3	1	1
ENSG00000118705	RPN2	4.2746	0.546	0.50938	2	3	Bin9	Bin9	4.26811e-22	4.29984e-22
ENSG00000118707	TGIF2	2.2957	0.667	0.7356	0	4	Bin8	Bin8	3.0542e-13	2.8377e-13
ENSG00000118762	PKD2	3.3001	0.683	0.00018979	9	3	Bin6	Bin6	6.15864e-05	5.68803e-05
ENSG00000118777	ABCG2	-0.60248	1.308	5.0723e-29	3	2	Bin2	Bin2	1	1
ENSG00000118785	SPP1	0.29426	1.335	1.7465e-07	10	4	Bin3	Bin3	1	1
ENSG00000118804	STBD1	-0.35953	1.666	9.7892e-07	3	4	Bin3	Bin3	1	1
ENSG00000118816	CCNI	2.8169	0.574	0.89597	3	8	Bin10	Bin10	4.83208e-55	5.12072e-55
ENSG00000118855	MFSD1	1.3399	1.026	0.00036037	7	5	Bin10	Bin10	7.14388e-31	7.67395e-31
ENSG00000118873	RAB3GAP2	6.0813	0.535	0.00071117	3	1	Bin8	Bin8	1.78081e-13	1.34422e-13
ENSG00000118894	EEF2KMT	-0.09436	1.377	2.1724e-11	1	0	Bin5	Bin5	0.00117698	0.00132582
ENSG00000118898	PPL	-0.34132	1.16	1.4922e-67	5	6	Bin3	Bin3	1	1
ENSG00000118900	UBN1	7.7058	0.193	1	3	35	Bin10	Bin10	1.31729e-41	1.38478e-41
ENSG00000118922	KLF12	3.6881	0.398	0.99887	7	1	Bin8	Bin8	1.00967e-12	1.04233e-12
ENSG00000118939	UCHL3	1.6258	0.943	0.0010021	3	0	Bin3	Bin3	1	1
ENSG00000118960	HS1BP3	0.55216	1.212	3.1249e-09	4	7	Bin8	Bin8	9.64131e-15	8.78903e-15
ENSG00000118961	LDAH	0.72329	1.17	1.2667e-08	3	1	Bin6	Bin6	1.05827e-06	1.12719e-06
ENSG00000118965	WDR35	3.5908	0.776	1.4176e-21	3	1	Bin6	Bin6	0.000415291	0.000383468
ENSG00000118971	CCND2	3.7824	0.385	0.99932	7	7	Bin10	Bin10	1.19516e-29	1.6528e-29
ENSG00000118985	ELL2	5.3382	0.348	1	2	1	Bin6	Bin6	4.20686e-05	3.60116e-05
ENSG00000118997	DNAH7	2.0287	0.961	2.9812e-102	4	1	Bin1	Bin1	1	1
ENSG00000119004	CYP20A1	-0.73494	1.611	1.6548e-11	1	0	Bin7	Bin7	5.04891e-09	5.10858e-09
ENSG00000119013	NDUFB3	0.49734	1.457	0.0029987	3	5	Bin6	Bin6	0.000404484	0.00040261
ENSG00000119041	GTF3C3	1.4999	0.983	4.625e-08	8	1	Bin8	Bin8	6.53357e-12	6.27166e-12
ENSG00000119042	SATB2	6.546	0.077	1	2	7	Bin2	Bin2	1	1
ENSG00000119048	UBE2B	1.6133	0.932	0.056439	4	1	Bin9	Bin9	5.07778e-22	5.45616e-22
ENSG00000119121	TRPM6	7.5532	0.494	0.019828	6	1	Bin7	Bin7	4.18808e-08	4.30649e-08
ENSG00000119138	KLF9	3.2105	0.347	0.99728	2	0	Bin8	Bin8	5.87256e-12	5.33394e-12
ENSG00000119139	TJP2	2.911	0.825	4.407e-19	5	6	Bin6	Bin6	0.000132601	0.000128857
ENSG00000119147	ECRG4	-0.024927	1.525	2.5092e-06	8	4	Bin2	Bin2	1	1
ENSG00000119185	ITGB1BP1	1.5565	0.956	0.015468	9	0	Bin9	Bin9	4.62324e-16	4.68165e-16
ENSG00000119203	CPSF3	1.368	1.01	2.5306e-10	3	1	Bin7	Bin7	8.79732e-09	8.36379e-09
ENSG00000119227	PIGZ	0.089325	1.431	3.7922e-07	9	0	Bin3	Bin3	1	1
ENSG00000119231	SENP5	4.3081	0.458	0.99785	2	0	Bin7	Bin7	4.73168e-07	4.70753e-07
ENSG00000119242	CCDC92	2.256	0.738	0.24561	8	14	Bin8	Bin8	7.07064e-14	7.45862e-14
ENSG00000119280	C1orf198	1.6064	0.951	0.0002744	3	21	Bin6	Bin6	1.40828e-06	1.50375e-06
ENSG00000119285	HEATR1	9.017	0.312	1	2	0	Bin8	Bin8	2.68739e-12	2.6285e-12
ENSG00000119314	PTBP3	3.9012	0.498	0.98259	1	1	Bin10	Bin10	1.34712e-42	2.24422e-42
ENSG00000119318	RAD23B	4.8882	0.224	1	6	2	Bin9	Bin9	9.56847e-16	1.05223e-15
ENSG00000119321	FKBP15	2.974	0.823	2.9955e-20	8	4	Bin9	Bin9	5.13081e-23	5.87535e-23
ENSG00000119326	CTNNAL1	2.0868	0.898	3.4724e-13	8	8	Bin4	Bin4	0.0872135	0.0902048
ENSG00000119328	ABITRAM	0.88968	1.175	8.0601e-05	5	1	Bin5	Bin5	0.0009253	0.000911007
ENSG00000119333	DYNC2I2	1.2239	1.036	8.6153e-12	1	2	Bin5	Bin5	0.00367908	0.00408285
ENSG00000119335	SET	3.5798	0.167	0.99973	1	0	Bin10	Bin10	1.33925e-38	1.69347e-38
ENSG00000119383	PTPA	3.45	0.53	0.94668	8	2	Bin9	Bin9	1.57136e-19	1.43048e-19
ENSG00000119392	GLE1	0.82508	1.103	2.1418e-15	3	0	Bin7	Bin7	2.61468e-07	2.52169e-07
ENSG00000119396	RAB14	3.7119	0.224	0.99982	2	0	Bin8	Bin8	7.11647e-12	6.49018e-12
ENSG00000119397	CNTRL	3.568	0.83	2.615e-45	6	2	Bin9	Bin9	1.71421e-22	1.85283e-22
ENSG00000119401	TRIM32	2.6301	0.73	0.0070294	5	1	Bin6	Bin6	4.14651e-05	4.58247e-05
ENSG00000119402	FBXW2	4.1354	0.423	0.99931	2	0	Bin8	Bin8	6.32478e-11	6.8072e-11
ENSG00000119403	PHF19	4.2589	0.473	0.99528	5	10	Bin9	Bin9	4.96012e-17	4.95163e-17
ENSG00000119408	NEK6	1.5539	0.968	1.8484e-05	4	0	Bin8	Bin8	2.66515e-10	2.96131e-10
ENSG00000119411	BSPRY	0.44779	1.216	2.7221e-11	9	1	Bin2	Bin2	1	1
ENSG00000119414	PPP6C	3.6697	0.422	0.99814	2	1	Bin10	Bin10	1.47095e-30	1.83375e-30
ENSG00000119421	NDUFA8	1.1104	1.108	0.00059673	2	0	Bin7	Bin7	4.4596e-07	4.51251e-07
ENSG00000119431	HDHD3	0.47638	1.395	0.00036405	9	0	Bin7	Bin7	8.55036e-08	9.06675e-08
ENSG00000119446	RBM18	1.5515	0.962	0.002575	3	0	Bin8	Bin8	1.69078e-13	1.25523e-13
ENSG00000119457	SLC46A2	1.3567	1.015	3.3336e-07	5	10	Bin6	Bin6	5.6239e-06	5.96519e-06
ENSG00000119471	HSDL2	0.95063	1.174	0.00069596	4	9	Bin9	Bin9	8.32041e-17	8.84826e-17
ENSG00000119487	MAPKAP1	4.8697	0.369	0.99999	1	1	Bin7	Bin7	7.76553e-10	8.00632e-10
ENSG00000119508	NR4A3	4.2223	0.437	0.99904	1	1	Bin1	Bin1	1	1
ENSG00000119509	INVS	1.8717	0.941	1.7464e-21	8	0	Bin5	Bin5	0.0295203	0.0301967
ENSG00000119514	GALNT12	1.1391	1.054	4.3146e-11	3	6	Bin5	Bin5	0.000521176	0.000552515
ENSG00000119522	DENND1A	4.6173	0.593	0.00019933	7	2	Bin7	Bin7	5.28131e-10	5.02936e-10
ENSG00000119523	ALG2	-0.22491	1.408	5.5991e-12	1	1	Bin5	Bin5	0.008552	0.00809958
ENSG00000119535	CSF3R	3.4134	0.726	3.6121e-09	4	18	Bin10	Bin10	7.00541e-108	1.53526e-106
ENSG00000119537	KDSR	1.5249	0.965	0.043514	6	6	Bin8	Bin8	2.94275e-13	2.55757e-13
ENSG00000119541	VPS4B	3.725	0.548	0.81961	2	0	Bin10	Bin10	2.93919e-28	2.38122e-28
ENSG00000119559	C19orf25	-0.72569	1.935	0.02155	2	2	Bin8	Bin8	1.27507e-12	1.38336e-12
ENSG00000119574	ZBTB45	1.6324	0.939	0.0018787	2	0	Bin6	Bin6	1.66581e-05	1.73873e-05
ENSG00000119596	YLPM1	6.3962	0.555	1.5179e-07	1	0	Bin8	Bin8	1.06012e-10	8.578e-11
ENSG00000119599	DCAF4	2.7099	0.787	8.8706e-08	10	0	Bin7	Bin7	1.41793e-07	1.48317e-07
ENSG00000119608	PROX2	0.17162	1.247	4.1871e-15	2	5	Bin2	Bin2	1	1
ENSG00000119616	FCF1	1.3916	1.016	0.016615	2	0	Bin6	Bin6	5.30071e-06	5.34912e-06
ENSG00000119630	PGF	2.0904	0.783	0.14869	5	0	Bin1	Bin1	1	1
ENSG00000119632	IFI27L2	-0.088993	1.724	0.00041733	5	2	Bin6	Bin6	5.53624e-06	5.57971e-06
ENSG00000119636	BBOF1	1.2769	1.032	3.319e-08	3	16	Bin5	Bin5	0.0119839	0.011938
ENSG00000119638	NEK9	2.5549	0.837	9.3511e-13	3	2	Bin8	Bin8	3.96676e-13	4.03931e-13
ENSG00000119640	ACYP1	0.78323	1.301	0.0058814	1	0	Bin6	Bin6	0.000241303	0.000232526
ENSG00000119650	IFT43	0.29977	1.282	1.1041e-09	2	0	Bin5	Bin5	0.00227269	0.00220569
ENSG00000119655	NPC2	0.18276	1.422	2.2188e-06	6	6	Bin10	Bin10	7.14655e-30	7.37516e-30
ENSG00000119661	DNAL1	0.18863	1.47	2.009e-05	2	0	Bin3	Bin3	1	1
ENSG00000119669	IRF2BPL	3.4342	0.544	0.90987	9	17	Bin9	Bin9	3.43695e-21	3.43278e-21
ENSG00000119673	ACOT2	0.8438	1.191	6.9664e-05	8	0	Bin5	Bin5	0.00491088	0.00504152
ENSG00000119681	LTBP2	5.9862	0.595	1.0051e-11	6	18	Bin4	Bin4	0.170442	0.17983
ENSG00000119682	AREL1	3.4348	0.739	3.5344e-11	2	2	Bin8	Bin8	1.03608e-14	1.03136e-14
ENSG00000119684	MLH3	3.6615	0.735	1.4578e-13	3	8	Bin5	Bin5	0.0468254	0.047712
ENSG00000119685	TTLL5	2.5126	0.888	1.2848e-30	3	2	Bin6	Bin5	0.000461029	0.000487779
ENSG00000119686	FLVCR2	1.8848	0.9	3.3589e-06	9	9	Bin7	Bin7	1.55952e-08	1.56323e-08
ENSG00000119688	ABCD4	3.0076	0.772	4.0217e-10	2	0	Bin5	Bin5	0.000783002	0.00077288
ENSG00000119689	DLST	4.1276	0.489	0.989	8	1	Bin9	Bin9	8.84148e-16	1.04157e-15
ENSG00000119698	PPP4R4	3.2813	0.715	9.5292e-07	10	3	Bin1	Bin1	1	1
ENSG00000119699	TGFB3	4.8518	0.249	1	4	0	Bin5	Bin5	0.043982	0.0442243
ENSG00000119703	ZC2HC1C	2.1656	0.842	2.2936e-05	1	0	Bin2	Bin2	1	1
ENSG00000119705	SLIRP	0.37452	1.423	0.0001388	2	0	Bin4	Bin4	1	1
ENSG00000119707	RBM25	7.5903	0.198	1	4	2	Bin10	Bin10	7.24365e-28	8.94689e-28
ENSG00000119711	ALDH6A1	2.4086	0.835	4.5152e-09	2	0	Bin6	Bin6	0.000377458	0.000345111
ENSG00000119714	GPR68	1.0199	1.154	0.0016243	6	13	Bin7	Bin7	7.59735e-07	8.70441e-07
ENSG00000119718	EIF2B2	0.36097	1.25	1.6143e-10	6	2	Bin8	Bin8	3.15751e-14	2.87293e-14
ENSG00000119720	NRDE2	3.9719	0.696	3.5603e-11	3	0	Bin8	Bin8	7.76602e-13	8.38177e-13
ENSG00000119723	COQ6	1.5735	0.972	2.5926e-11	2	1	Bin7	Bin7	6.77687e-07	6.79625e-07
ENSG00000119725	ZNF410	4.3447	0.472	0.99574	2	0	Bin6	Bin6	4.92201e-05	5.0575e-05
ENSG00000119729	RHOQ	2.7887	0.476	0.97697	6	13	Bin9	Bin9	3.66002e-23	3.79881e-23
ENSG00000119737	GPR75	-0.18084	1.395	6.8235e-12	3	0	Bin2	Bin2	1	1
ENSG00000119760	SUPT7L	3.1028	0.618	0.39318	2	0	Bin7	Bin7	5.15012e-07	4.65205e-07
ENSG00000119771	KLHL29	5.3479	0.398	0.99999	9	0	Bin2	Bin2	1	1
ENSG00000119772	DNMT3A	-13.108	1.998	3.0684e-146	6	2	Bin6	Bin6	4.9077e-06	5.12117e-06
ENSG00000119777	TMEM214	1.9543	0.927	1.1915e-18	2	3	Bin7	Bin7	1.12342e-09	1.19186e-09
ENSG00000119778	ATAD2B	5.9624	0.376	1	1	0	Bin7	Bin7	3.68305e-09	3.00786e-09
ENSG00000119782	FKBP1B	1.6266	0.906	0.35219	3	10	Bin4	Bin4	0.111043	0.110386
ENSG00000119787	ATL2	3.4474	0.647	0.0043631	9	0	Bin6	Bin6	2.74934e-06	2.94929e-06
ENSG00000119801	YPEL5	2.5571	0.431	0.97253	4	8	Bin10	Bin10	4.58028e-35	5.10194e-35
ENSG00000119812	FAM98A	3.2425	0.645	0.033073	3	0	Bin8	Bin8	2.43512e-11	2.39433e-11
ENSG00000119820	YIPF4	0.44475	1.374	8.3219e-05	3	0	Bin9	Bin9	6.50906e-17	6.18305e-17
ENSG00000119844	AFTPH	6.7034	0.186	1	1	3	Bin9	Bin9	8.36632e-19	9.09324e-19
ENSG00000119862	LGALSL	1.2989	1.043	0.0010957	3	18	Bin7	Bin6	8.71977e-07	9.16991e-07
ENSG00000119865	CNRIP1	0.98237	1.178	0.0027585	3	2	Bin2	Bin2	1	1
ENSG00000119866	BCL11A	5.7753	0.125	1	3	9	Bin8	Bin8	9.46922e-12	9.17172e-12
ENSG00000119878	CRIPT	0.27352	1.852	0.18985	1	0	Bin7	Bin7	1.52025e-08	1.37109e-08
ENSG00000119899	SLC17A5	1.112	1.065	1.1116e-09	1	0	Bin5	Bin5	0.00359207	0.00311901
ENSG00000119900	OGFRL1	0.4849	1.306	5.6953e-06	6	8	Bin9	Bin9	9.78318e-18	1.12126e-17
ENSG00000119906	SLF2	3.6871	0.672	4.7302e-06	5	1	Bin9	Bin9	2.14659e-16	2.16978e-16
ENSG00000119912	IDE	3.2095	0.638	0.076756	2	2	Bin7	Bin7	1.21422e-09	1.17688e-09
ENSG00000119917	IFIT3	0.40537	1.77	0.12402	2	0	Bin10	Bin10	3.73518e-26	4.03445e-26
ENSG00000119922	IFIT2	0.19018	1.839	0.098873	2	20	Bin10	Bin10	1.10268e-36	1.90784e-36
ENSG00000119927	GPAM	2.6441	0.747	0.00078462	3	1	Bin5	Bin5	0.0552557	0.0565471
ENSG00000119929	CUTC	0.72838	1.218	1.249e-05	4	0	Bin8	Bin8	1.90046e-10	1.77583e-10
ENSG00000119943	PYROXD2	0.50586	1.145	5.1418e-20	5	3	Bin6	Bin6	2.00027e-06	2.09432e-06
ENSG00000119946	CNNM1	3.5545	0.617	0.041286	1	7	Bin1	Bin1	1	1
ENSG00000119950	MXI1	2.0564	0.839	0.001656	6	12	Bin8	Bin8	2.57051e-10	3.19051e-10
ENSG00000119953	SMNDC1	3.3094	0.372	0.99757	4	0	Bin9	Bin9	1.0522e-17	1.12785e-17
ENSG00000119965	C10orf88	1.2859	1.034	1.7578e-06	4	0	Bin4	Bin4	0.106665	0.106794
ENSG00000119969	HELLS	3.2864	0.587	0.62926	2	0	Bin4	Bin4	0.112808	0.116957
ENSG00000119977	TCTN3	1.8112	0.938	1.3321e-13	4	2	Bin6	Bin6	1.53876e-06	1.61688e-06
ENSG00000119979	DENND10	1.1831	1.082	0.00075229	3	11	Bin8	Bin7	3.27319e-10	3.31138e-10
ENSG00000119986	AVPI1	1.0196	1.171	0.0057483	6	6	Bin4	Bin4	0.115511	0.108969
ENSG00000120008	WDR11	4.8807	0.617	5.057e-08	3	2	Bin7	Bin7	4.72772e-08	3.87628e-08
ENSG00000120029	ARMH3	3.114	0.765	1.3387e-10	3	0	Bin9	Bin9	2.05342e-21	2.01297e-21
ENSG00000120049	KCNIP2	2.3806	0.774	0.0038289	3	7	Bin3	Bin3	1	1
ENSG00000120051	CFAP58	2.2091	0.901	1.7853e-20	4	9	Bin4	Bin4	0.583467	0.569979
ENSG00000120053	GOT1	2.8532	0.69	0.021056	3	2	Bin6	Bin6	4.11363e-06	3.96438e-06
ENSG00000120055	C10orf95	-Inf			2	0	Bin2	Bin2	1	1
ENSG00000120057	SFRP5	0.64564	1.214	3.0152e-07	2	8	Bin3	Bin3	1	1
ENSG00000120063	GNA13	3.8091	0.262	0.99986	6	3	Bin10	Bin10	1.46389e-34	2.62308e-34
ENSG00000120071	KANSL1	6.3342	0.325	1	5	2	Bin10	Bin10	1.43113e-36	1.39867e-36
ENSG00000120093	HOXB3	1.5521	0.965	0.00022342	9	5	Bin3	Bin3	1	1
ENSG00000120129	DUSP1	2.4857	0.691	0.32647	3	4	Bin10	Bin10	1.40762e-51	1.82858e-51
ENSG00000120137	PANK3	2.3945	0.754	0.021732	4	0	Bin7	Bin7	1.7389e-07	1.95539e-07
ENSG00000120156	TEK	6.9402	0.368	1	9	4	Bin2	Bin2	1	1
ENSG00000120158	RCL1	2.027	0.828	0.014704	5	0	Bin6	Bin6	0.000120747	0.000110375
ENSG00000120159	CAAP1	1.081	1.136	0.0036487	4	0	Bin4	Bin4	0.0799505	0.0812563
ENSG00000120162	MOB3B	2.4183	0.669	0.62713	7	3	Bin3	Bin3	1	1
ENSG00000120217	CD274	2.9447	0.476	0.98208	8	11	Bin4	Bin4	1	1
ENSG00000120253	NUP43	2.1033	0.843	0.00019025	2	0	Bin9	Bin9	1.22778e-16	1.33237e-16
ENSG00000120254	MTHFD1L	2.489	0.856	2.0135e-15	3	3	Bin5	Bin5	0.00628858	0.00610813
ENSG00000120256	LRP11	1.2018	1.06	8.9423e-06	1	4	Bin2	Bin2	1	1
ENSG00000120262	CCDC170	0.37158	1.158	5.0253e-23	8	6	Bin5	Bin5	0.00710424	0.00735588
ENSG00000120265	PCMT1	2.0129	0.717	0.72993	2	3	Bin9	Bin9	4.57128e-20	5.08116e-20
ENSG00000120278	PLEKHG1	4.0945	0.59	0.32494	7	0	Bin5	Bin5	0.00060453	0.000600704
ENSG00000120279	MYCT1	0.31939	1.449	0.00012011	4	9	Bin4	Bin4	0.226919	0.210355
ENSG00000120306	CYSTM1	2.2541	0.657	0.79187	5	17	Bin8	Bin8	2.80428e-14	2.48042e-14
ENSG00000120314	WDR55	0.22194	1.273	9.5204e-12	1	2	Bin8	Bin8	1.81945e-13	1.99958e-13
ENSG00000120318	ARAP3	5.5787	0.598	1.0218e-09	10	14	Bin10	Bin10	6.26397e-24	7.60886e-24
ENSG00000120333	MRPS14	0.67401	1.264	8.0944e-05	1	2	Bin6	Bin6	5.18972e-05	4.92893e-05
ENSG00000120334	CENPL	2.365	0.739	0.09232	1	0	Bin5	Bin5	0.00187978	0.00169732
ENSG00000120341	SEC16B	0.38672	1.127	1.7135e-33	2	0	Bin1	Bin1	1	1
ENSG00000120370	GORAB	2.2001	0.802	0.0054121	5	0	Bin6	Bin6	0.000138517	0.000133333
ENSG00000120437	ACAT2	1.4653	0.99	1.9103e-06	7	4	Bin7	Bin7	1.25638e-07	1.15806e-07
ENSG00000120438	TCP1	5.5268	0.22	1	3	3	Bin9	Bin9	3.9278e-15	5.12339e-15
ENSG00000120451	SNX19	2.2291	0.883	1.7382e-14	4	2	Bin8	Bin8	9.71894e-13	1.00995e-12
ENSG00000120458	MSANTD2	3.2212	0.629	0.13102	3	1	Bin4	Bin4	0.104859	0.108785
ENSG00000120519	SLC10A7	1.5618	0.966	1.9084e-05	6	0	Bin6	Bin6	2.85853e-05	2.56664e-05
ENSG00000120526	NUDCD1	1.3649	1.013	6.6083e-07	2	0	Bin3	Bin3	1	1
ENSG00000120533	ENY2	2.0199	0.739	0.63633	3	0	Bin7	Bin7	2.1778e-09	2.04984e-09
ENSG00000120539	MASTL	2.7022	0.786	1.5504e-07	1	0	Bin3	Bin3	1	1
ENSG00000120594	PLXDC2	2.8085	0.757	5.6718e-06	9	25	Bin10	Bin10	3.67267e-25	2.60848e-25
ENSG00000120616	EPC1	6.7084	0.229	1	2	1	Bin8	Bin8	3.63236e-11	4.58272e-11
ENSG00000120645	IQSEC3	3.2822	0.732	1.5557e-08	10	0	Bin2	Bin2	1	1
ENSG00000120647	CCDC77	1.0166	1.077	6.0962e-12	9	0	Bin7	Bin7	2.31372e-07	2.45031e-07
ENSG00000120659	TNFSF11	3.0191	0.603	0.66126	1	4	Bin1	Bin1	1	1
ENSG00000120662	MTRF1	1.324	1.017	2.7698e-11	6	0	Bin6	Bin6	0.000394587	0.000389368
ENSG00000120675	DNAJC15	-0.6819	1.634	2.4289e-10	2	0	Bin6	Bin6	7.13512e-06	6.89309e-06
ENSG00000120685	PROSER1	3.1666	0.598	0.59975	2	1	Bin9	Bin9	2.66551e-15	2.54846e-15
ENSG00000120686	UFM1	1.6836	0.85	0.62139	1	1	Bin8	Bin9	6.45515e-15	4.69061e-15
ENSG00000120688	WBP4	1.5672	0.971	2.4544e-09	7	0	Bin7	Bin7	1.85775e-07	1.83401e-07
ENSG00000120690	ELF1	3.168	0.656	0.021991	6	2	Bin10	Bin10	1.641e-40	2.98478e-40
ENSG00000120693	SMAD9	1.3301	1.018	1.5457e-09	0	1	Bin3	Bin3	1	1
ENSG00000120694	HSPH1	5.0833	0.435	0.99979	2	3	Bin9	Bin9	3.23527e-18	3.31642e-18
ENSG00000120696	KBTBD7	3.2489	0.66	0.0068804	1	12	Bin6	Bin6	3.63084e-06	3.63576e-06
ENSG00000120697	ALG5	2.048	0.823	0.015945	4	0	Bin6	Bin6	9.41215e-07	9.06125e-07
ENSG00000120699	EXOSC8	-1.5803	1.944	1.2734e-07	2	0	Bin7	Bin7	4.16878e-08	3.99008e-08
ENSG00000120705	ETF1	5.3964	0.19	1	2	3	Bin9	Bin9	6.63063e-23	6.96129e-23
ENSG00000120708	TGFBI	2.3601	0.856	1.214e-11	7	14	Bin10	Bin10	1.52125e-37	1.33572e-37
ENSG00000120709	FAM53C	3.7291	0.463	0.99516	4	31	Bin10	Bin10	8.50436e-30	7.15354e-30
ENSG00000120725	SIL1	1.296	1.023	2.4121e-11	2	3	Bin6	Bin6	4.3242e-06	4.5301e-06
ENSG00000120727	PAIP2	1.2248	1.311	0.55472	2	6	Bin10	Bin10	7.45924e-28	1.09942e-27
ENSG00000120733	KDM3B	9.4965	0.117	1	2	5	Bin10	Bin10	1.06551e-27	1.16339e-27
ENSG00000120738	EGR1	3.5229	0.462	0.99384	0	3	Bin3	Bin3	1	1
ENSG00000120742	SERP1	0.64127	1.477	0.029161	4	3	Bin9	Bin9	2.2412e-20	2.8517e-20
ENSG00000120756	PLS1	2.4112	0.698	0.37457	4	3	Bin2	Bin2	1	1
ENSG00000120784	ZFP30	0.41467	1.311	1.1043e-06	5	0	Bin4	Bin4	0.686245	0.710402
ENSG00000120798	NR2C1	2.9791	0.701	0.0014957	2	2	Bin6	Bin6	0.000422971	0.000419939
ENSG00000120800	UTP20	7.5989	0.545	2.9455e-11	1	4	Bin4	Bin3	1	1
ENSG00000120802	TMPO	2.6272	0.736	0.0039603	5	6	Bin8	Bin8	5.33056e-11	4.73171e-11
ENSG00000120805	ARL1	1.685	0.906	0.069841	4	0	Bin7	Bin7	8.56539e-10	8.83682e-10
ENSG00000120832	MTERF2	1.3171	1.026	1.9909e-06	7	1	Bin4	Bin4	1	1
ENSG00000120833	SOCS2	1.7039	0.907	0.024986	7	8	Bin7	Bin7	1.79802e-07	1.70407e-07
ENSG00000120837	NFYB	1.7495	0.877	0.13816	2	0	Bin6	Bin6	4.53153e-05	4.52121e-05
ENSG00000120860	WASHC3	0.58031	1.621	0.088042	3	0	Bin6	Bin6	1.45e-06	1.396e-06
ENSG00000120868	APAF1	4.6025	0.664	2.2839e-12	4	0	Bin10	Bin10	1.39028e-26	1.96833e-26
ENSG00000120875	DUSP4	2.1094	0.808	0.020237	6	0	Bin3	Bin3	1	1
ENSG00000120885	CLU	2.9099	0.716	0.00057997	2	21	Bin7	Bin7	2.04096e-07	2.17813e-07
ENSG00000120889	TNFRSF10B	1.0533	1.076	4.3337e-10	5	0	Bin10	Bin10	1.53639e-25	1.28203e-25
ENSG00000120896	SORBS3	2.3521	0.874	2.2311e-16	7	6	Bin5	Bin5	0.00147108	0.00143132
ENSG00000120899	PTK2B	5.543	0.562	4.5186e-05	3	4	Bin10	Bin10	2.02299e-26	4.12568e-26
ENSG00000120903	CHRNA2	0.48246	1.195	1.7932e-12	4	7	Bin2	Bin2	1	1
ENSG00000120910	PPP3CC	2.592	0.768	0.00010561	2	1	Bin9	Bin9	9.21944e-18	9.44758e-18
ENSG00000120913	PDLIM2	0.84812	1.186	0.14929	4	5	Bin7	Bin7	3.01028e-07	2.79663e-07
ENSG00000120915	EPHX2	0.77449	1.093	4.8926e-22	6	8	Bin7	Bin7	1.02798e-08	1.03696e-08
ENSG00000120925	RNF170	2.3066	0.664	0.74312	2	0	Bin6	Bin6	4.15489e-06	3.98797e-06
ENSG00000120942	UBIAD1	1.6834	0.92	0.0073887	3	0	Bin8	Bin8	3.58941e-14	3.54195e-14
ENSG00000120948	TARDBP	4.815	0.229	1	1	0	Bin9	Bin9	2.47814e-15	2.76378e-15
ENSG00000120949	TNFRSF8	4.3207	0.536	0.7056	4	28	Bin7	Bin7	1.7569e-09	1.87321e-09
ENSG00000120963	ZNF706	1.4269	1.009	0.24214	4	1	Bin7	Bin7	5.43061e-08	5.5745e-08
ENSG00000120992	LYPLA1	0.31221	1.56	0.0019948	3	2	Bin7	Bin7	6.96504e-09	7.80143e-09
ENSG00000121022	COPS5	4.2426	0.218	0.99999	1	0	Bin9	Bin9	2.1152e-19	2.30963e-19
ENSG00000121039	RDH10	1.5366	0.965	0.0044594	3	1	Bin5	Bin5	0.0366129	0.0373784
ENSG00000121053	EPX	1.5132	0.984	3.3395e-15	3	1	Bin1	Bin1	1	1
ENSG00000121057	AKAP1	4.7114	0.526	0.67115	5	2	Bin5	Bin5	0.0016525	0.00154567
ENSG00000121058	COIL	2.6933	0.755	0.00010064	1	0	Bin6	Bin6	0.000294045	0.000282714
ENSG00000121060	TRIM25	1.8879	0.921	1.9477e-11	2	15	Bin10	Bin10	8.75015e-30	1.23639e-29
ENSG00000121064	SCPEP1	1.037	1.074	1.3353e-11	7	26	Bin10	Bin10	6.5946e-35	8.22041e-35
ENSG00000121067	SPOP	4.5507	0.377	0.99995	1	3	Bin7	Bin7	2.63112e-09	2.54116e-09
ENSG00000121073	SLC35B1	1.7259	0.927	3.7366e-05	2	3	Bin9	Bin9	6.45842e-17	5.83766e-17
ENSG00000121101	TEX14	1.0413	1.043	1.1578e-32	1	0	Bin1	Bin1	1	1
ENSG00000121104	FAM117A	2.4882	0.767	0.0011403	1	9	Bin9	Bin9	1.10931e-15	1.12653e-15
ENSG00000121152	NCAPH	4.2691	0.566	0.11118	1	1	Bin3	Bin3	1	1
ENSG00000121210	TMEM131L	6.243	0.404	1	4	5	Bin10	Bin10	2.27513e-34	3.47015e-34
ENSG00000121236	TRIM6	1.3104	1.021	9.8507e-11	10	0	Bin3	Bin3	1	1
ENSG00000121274	TENT4B	5.9864	0.222	1	3	0	Bin7	Bin7	3.12712e-09	2.74338e-09
ENSG00000121281	ADCY7	3.5981	0.738	2.9515e-13	8	2	Bin9	Bin9	9.16204e-23	1.26222e-22
ENSG00000121289	CEP89	0.42032	1.173	1.0671e-17	4	0	Bin5	Bin5	0.00447362	0.00464801
ENSG00000121297	TSHZ3	5.7471	0.263	1	9	35	Bin7	Bin7	1.35417e-09	1.41684e-09
ENSG00000121310	ECHDC2	1.2774	1.033	1.241e-07	8	2	Bin9	Bin9	3.99419e-15	3.86715e-15
ENSG00000121316	PLBD1	0.20051	1.227	1.1452e-16	8	33	Bin10	Bin10	9.18248e-50	1.17716e-49
ENSG00000121350	PYROXD1	1.0662	1.107	3.8839e-05	3	0	Bin5	Bin5	0.00231506	0.00204167
ENSG00000121380	BCL2L14	1.5799	0.96	7.1763e-05	1	0	Bin1	Bin1	1	1
ENSG00000121390	PSPC1	3.6346	0.477	0.99185	3	0	Bin8	Bin8	2.18918e-10	2.24144e-10
ENSG00000121406	ZNF549	0.13698	1.562	0.00015618	3	0	Bin6	Bin6	1.25984e-05	1.34138e-05
ENSG00000121410	A1BG	-0.25212	1.34	1.7706e-16	2	0	Bin3	Bin3	1	1
ENSG00000121413	ZSCAN18	2.1543	0.817	0.0025063	5	21	Bin8	Bin8	1.80401e-12	1.84319e-12
ENSG00000121417	ZNF211	-1.4451	1.918	1.0641e-08	8	8	Bin8	Bin8	4.68905e-13	4.19999e-13
ENSG00000121454	LHX4	3.3348	0.589	0.57061	5	0	Bin3	Bin3	1	1
ENSG00000121481	RNF2	4.1075	0.321	0.99993	1	1	Bin4	Bin4	0.337332	0.320165
ENSG00000121486	TRMT1L	3.9999	0.567	0.30628	2	0	Bin5	Bin5	0.000677018	0.000695273
ENSG00000121542	SEC22A	2.224	0.735	0.32683	4	0	Bin7	Bin7	1.74008e-08	1.84107e-08
ENSG00000121552	CSTA	1.0805	1.219	0.12232	5	2	Bin7	Bin7	9.31907e-10	8.48762e-10
ENSG00000121570	DPPA4	1.8357	0.901	5.9267e-05	4	1	Bin2	Bin2	1	1
ENSG00000121577	POPDC2	1.2102	1.056	4.8129e-06	5	0	Bin5	Bin5	0.0128992	0.0132284
ENSG00000121578	B4GALT4	1.7621	0.925	1.9295e-06	5	2	Bin7	Bin7	1.39465e-08	1.16052e-08
ENSG00000121579	NAA50	2.0835	0.765	0.32852	2	2	Bin9	Bin9	3.94722e-19	5.06926e-19
ENSG00000121594	CD80	1.9727	0.818	0.10245	4	0	Bin1	Bin1	1	1
ENSG00000121621	KIF18A	2.7812	0.728	0.00090293	1	0	Bin2	Bin2	1	1
ENSG00000121644	DESI2	1.7976	0.811	0.58812	2	0	Bin8	Bin8	3.44487e-14	3.06103e-14
ENSG00000121653	MAPK8IP1	5.0375	0.384	0.99999	1	3	Bin2	Bin2	1	1
ENSG00000121671	CRY2	3.9599	0.596	0.023609	2	4	Bin9	Bin9	2.02809e-18	2.17486e-18
ENSG00000121680	PEX16	1.6489	0.957	9.9638e-10	4	2	Bin8	Bin8	4.4369e-14	4.20705e-14
ENSG00000121690	DEPDC7	1.4895	0.986	3.2551e-09	3	0	Bin2	Bin2	1	1
ENSG00000121691	CAT	1.9525	0.9	1.644e-08	3	1	Bin10	Bin10	2.51411e-32	4.58138e-32
ENSG00000121716	PILRB	0.37777	1.307	2.3385e-07	1	2	Bin9	Bin9	3.25503e-15	2.96051e-15
ENSG00000121741	ZMYM2	6.0936	0.482	0.96384	4	1	Bin9	Bin9	4.01562e-16	4.35e-16
ENSG00000121742	GJB6	0.11421	1.524	3.4146e-05	5	0	Bin1	Bin1	1	1
ENSG00000121743	GJA3	-0.44088	1.922	0.13111	5	0	Bin1	Bin1	1	1
ENSG00000121749	TBC1D15	3.2394	0.633	0.089338	5	5	Bin9	Bin9	5.73162e-18	5.77897e-18
ENSG00000121753	ADGRB2	7.4085	0.383	1	1	7	Bin3	Bin3	1	1
ENSG00000121766	ZCCHC17	1.9966	0.85	0.0023237	2	3	Bin8	Bin8	2.39485e-11	2.13389e-11
ENSG00000121774	KHDRBS1	3.5572	0.394	0.99849	0	2	Bin10	Bin10	3.08737e-33	2.73164e-33
ENSG00000121775	TMEM39B	3.5928	0.595	0.2099	2	2	Bin6	Bin6	6.25305e-06	6.29452e-06
ENSG00000121797	CCRL2	-1.1728	1.939	0.11145	7	2	Bin5	Bin5	0.00344154	0.0033829
ENSG00000121807	CCR2	0.13025	1.825	0.048055	6	16	Bin10	Bin10	5.68979e-27	5.82854e-27
ENSG00000121858	TNFSF10	2.1117	0.807	0.020416	8	0	Bin10	Bin10	1.90884e-36	2.28251e-36
ENSG00000121864	ZNF639	2.5486	0.734	0.014457	4	0	Bin4	Bin4	0.550357	0.563211
ENSG00000121879	PIK3CA	5.7644	0.221	1	3	1	Bin7	Bin7	9.5002e-09	9.79703e-09
ENSG00000121892	PDS5A	3.5916	0.52	0.95998	4	0	Bin9	Bin9	5.32287e-23	5.96809e-23
ENSG00000121895	TMEM156	0.57354	1.242	4.6658e-07	9	0	Bin6	Bin6	2.11983e-05	2.20139e-05
ENSG00000121897	LIAS	1.4769	0.988	2.9116e-07	5	0	Bin7	Bin7	7.28326e-08	6.99503e-08
ENSG00000121903	ZSCAN20	5.1984	0.507	0.83423	1	0	Bin3	Bin3	1	1
ENSG00000121931	LRIF1	2.7013	0.77	5.574e-06	4	7	Bin4	Bin4	0.418053	0.426519
ENSG00000121933	TMIGD3	1.655	0.936	0.00060882	2	1	Bin4	Bin4	0.628434	0.65531
ENSG00000121940	CLCC1	2.576	0.778	3.0014e-05	6	0	Bin4	Bin4	1	1
ENSG00000121957	GPSM2	2.0379	0.86	7.7889e-05	1	0	Bin6	Bin6	0.000338376	0.000303648
ENSG00000121964	GTDC1	-0.10354	1.492	9.5319e-08	5	9	Bin8	Bin8	5.83009e-12	6.13265e-12
ENSG00000121966	CXCR4	3.0081	0.514	0.96908	1	3	Bin10	Bin10	7.63826e-48	1.09952e-47
ENSG00000121988	ZRANB3	0.63802	1.095	4.1328e-32	3	0	Bin3	Bin3	1	1
ENSG00000121989	ACVR2A	5.7461	0.222	1	2	2	Bin5	Bin5	0.00653863	0.00666454
ENSG00000122008	POLK	1.7809	0.924	0.002076	1	0	Bin4	Bin4	1	1
ENSG00000122025	FLT3	5.1196	0.468	0.99734	2	10	Bin3	Bin3	1	1
ENSG00000122026	RPL21				3	1	Bin9	Bin9	1.72371e-18	2.91956e-18
ENSG00000122033	MTIF3	1.4268	1	0.00090761	4	0	Bin7	Bin7	3.10784e-08	2.89902e-08
ENSG00000122034	GTF3A	-0.90299	1.893	7.275e-06	5	5	Bin10	Bin10	6.30359e-32	5.33978e-32
ENSG00000122035	RASL11A	0.54095	1.276	3.3912e-06	9	1	Bin5	Bin5	0.0142933	0.0146236
ENSG00000122042	UBL3	2.2751	0.692	0.61565	8	4	Bin9	Bin9	1.70565e-18	1.13998e-18
ENSG00000122043	LINC00544				1	0	Bin1	Bin1	1	1
ENSG00000122068	FYTTD1	1.865	0.844	0.11946	2	0	Bin8	Bin8	4.9933e-14	4.53154e-14
ENSG00000122085	MTERF4	1.297	1.037	8.7446e-05	4	2	Bin6	Bin6	0.000149468	0.000164627
ENSG00000122121	XPNPEP2					6		Bin3		1
ENSG00000122122	SASH3					4		Bin10		6.71271e-34
ENSG00000122126	OCRL					2		Bin5		0.000689414
ENSG00000122140	MRPS2	0.93293	1.166	0.00017874	1	0	Bin7	Bin7	6.75885e-08	6.90549e-08
ENSG00000122188	LAX1	0.74556	1.27	0.00074633	2	0	Bin8	Bin8	6.11422e-11	6.56404e-11
ENSG00000122203	KIAA1191	1.7145	0.932	1.026e-05	7	0	Bin10	Bin10	8.80544e-24	8.93854e-24
ENSG00000122218	COPA	9.7104	0.098	1	3	0	Bin10	Bin10	1.25489e-42	1.94894e-42
ENSG00000122223	CD244	3.4757	0.501	0.98103	6	9	Bin8	Bin8	9.67981e-14	9.5895e-14
ENSG00000122224	LY9	0.822	1.098	6.1673e-17	5	0	Bin9	Bin9	1.87112e-16	1.96891e-16
ENSG00000122257	RBBP6	9.2305	0.212	1	5	1	Bin9	Bin9	1.56924e-20	1.85666e-20
ENSG00000122299	ZC3H7A	5.8471	0.463	0.99834	4	0	Bin7	Bin7	9.00778e-08	9.37179e-08
ENSG00000122335	SERAC1	3.3192	0.681	0.00021364	4	0	Bin3	Bin3	1	1
ENSG00000122359	ANXA11	0.92783	1.086	1.5348e-14	10	0	Bin10	Bin10	2.21609e-28	2.6725e-28
ENSG00000122376	SHLD2	3.3507	0.66	0.0024209	6	0	Bin6	Bin6	1.89835e-06	1.96755e-06
ENSG00000122378	PRXL2A	-0.080162	1.423	2.2834e-09	10	0	Bin5	Bin5	0.00217787	0.00194756
ENSG00000122386	ZNF205	2.5624	0.786	8.531e-06	1	0	Bin3	Bin3	1	1
ENSG00000122390	NAA60	2.7717	0.6	0.8157	4	2	Bin7	Bin7	9.15311e-08	9.16201e-08
ENSG00000122406	RPL5	4.731	0.096	1	0	3	Bin10	Bin10	1.1192e-62	1.79946e-62
ENSG00000122417	ODF2L	-0.13312	1.616	0.059938	2	0	Bin5	Bin5	0.0130429	0.0135329
ENSG00000122432	SPATA1	0.14066	1.389	1.0251e-07	2	0	Bin2	Bin2	1	1
ENSG00000122435	TRMT13	1.1845	1.047	2.0624e-10	1	0	Bin6	Bin6	2.10574e-06	2.19998e-06
ENSG00000122477	LRRC39	0.49344	1.212	1.4094e-10	1	2	Bin2	Bin2	1	1
ENSG00000122481	RWDD3	-0.34935	1.605	9.4526e-08	9	0	Bin5	Bin5	0.00991657	0.00986511
ENSG00000122482	ZNF644	7.5295	0.224	1	2	0	Bin7	Bin7	1.82704e-08	1.47274e-08
ENSG00000122483	CCDC18	2.0695	0.901	1.6425e-13	4	2	Bin4	Bin4	0.337453	0.333633
ENSG00000122484	RPAP2	0.60245	1.212	3.1612e-08	1	0	Bin6	Bin6	9.37528e-06	9.8906e-06
ENSG00000122490	SLC66A2	0.40842	1.262	7.2762e-09	7	11	Bin9	Bin9	2.50525e-22	2.229e-22
ENSG00000122507	BBS9	1.7307	0.959	6.7214e-22	4	0	Bin7	Bin7	4.72179e-08	4.31323e-08
ENSG00000122512	PMS2	1.9819	0.898	5.3905e-09	7	0	Bin4	Bin4	1	1
ENSG00000122515	ZMIZ2	5.7572	0.398	1	4	2	Bin8	Bin8	3.02287e-14	3.33884e-14
ENSG00000122543	OCM	-1.082	1.861	2.6576e-08	10	0	Bin2	Bin2	1	1
ENSG00000122545	SEPTIN7	3.0802	0.313	0.99646	1	1	Bin10	Bin10	2.22676e-26	2.53792e-26
ENSG00000122547	EEPD1	3.4583	0.561	0.8123	6	11	Bin6	Bin6	2.64731e-06	2.72169e-06
ENSG00000122550	KLHL7	2.6114	0.789	1.0222e-06	2	1	Bin6	Bin6	1.48256e-06	1.46916e-06
ENSG00000122557	HERPUD2	3.8113	0.451	0.99695	2	3	Bin9	Bin9	1.26628e-20	1.39378e-20
ENSG00000122565	CBX3	2.454	0.565	0.922	5	2	Bin9	Bin9	2.54368e-16	2.4589e-16
ENSG00000122566	HNRNPA2B1	5.4762	0.108	1	1	0	Bin10	Bin10	3.2767e-67	5.3217e-67
ENSG00000122591	FAM126A	2.4334	0.745	0.025698	8	2	Bin5	Bin5	0.00337516	0.00329887
ENSG00000122642	FKBP9	2.8543	0.729	0.00024124	2	1	Bin3	Bin3	1	1
ENSG00000122643	NT5C3A	1.0451	1.137	0.00092412	2	11	Bin7	Bin7	1.84471e-09	1.78299e-09
ENSG00000122644	ARL4A	1.9848	0.77	0.49105	7	2	Bin4	Bin4	0.34202	0.337664
ENSG00000122674	CCZ1	2.6992	0.675	0.20474	10	0	Bin6	Bin6	0.000347801	0.00034251
ENSG00000122678	POLM	0.39616	1.177	9.1588e-18	5	0	Bin8	Bin8	5.81915e-13	5.97431e-13
ENSG00000122679	RAMP3	-0.36587	1.712	4.6708e-06	5	5	Bin1	Bin1	1	1
ENSG00000122687	MRM2	-0.49633	1.72	6.7556e-07	4	0	Bin5	Bin5	0.00131786	0.0013487
ENSG00000122692	SMU1	6.5432	0.099	1	9	0	Bin8	Bin8	7.32749e-14	8.08274e-14
ENSG00000122694	GLIPR2	-0.43089	1.856	0.00048116	6	18	Bin10	Bin10	8.26147e-53	1.81286e-52
ENSG00000122696	SLC25A51	1.7143	0.908	0.014677	3	0	Bin4	Bin4	0.105809	0.107316
ENSG00000122705	CLTA	2.7536	0.546	0.9418	3	0	Bin9	Bin9	2.66663e-21	2.34671e-21
ENSG00000122707	RECK	3.4058	0.735	3.1515e-10	8	0	Bin6	Bin6	8.86028e-06	8.26452e-06
ENSG00000122729	ACO1	2.6034	0.839	1.5512e-14	8	2	Bin7	Bin7	4.88017e-07	5.18418e-07
ENSG00000122733	PHF24	2.3747	0.803	6.3193e-05	5	15	Bin3	Bin3	1	1
ENSG00000122741	DCAF10	2.9669	0.664	0.062191	2	0	Bin8	Bin8	2.90906e-12	3.14637e-12
ENSG00000122779	TRIM24	6.6627	0.297	1	10	10	Bin8	Bin8	7.60022e-12	8.12399e-12
ENSG00000122783	CYREN	0.80702	1.31	0.011794	4	0	Bin9	Bin9	1.2816e-16	1.30708e-16
ENSG00000122786	CALD1	4.8511	0.498	0.96477	1	33	Bin4	Bin4	0.397742	0.400017
ENSG00000122861	PLAU	2.2135	0.852	2.192e-07	5	5	Bin2	Bin2	1	1
ENSG00000122862	SRGN	1.7977	0.811	0.58819	6	11	Bin10	Bin10	1.90956e-86	5.3555e-86
ENSG00000122873	CISD1	0.89716	1.344	0.085919	3	0	Bin5	Bin5	0.0160856	0.0171244
ENSG00000122877	EGR2	3.3359	0.401	0.99692	1	0	Bin2	Bin2	1	1
ENSG00000122882	ECD	2.1121	0.888	1.8919e-11	6	0	Bin8	Bin8	3.91842e-12	3.91052e-12
ENSG00000122884	P4HA1	2.8043	0.429	0.98488	1	5	Bin4	Bin4	0.260138	0.22605
ENSG00000122912	SLC25A16	0.67236	1.303	0.00061137	2	0	Bin6	Bin6	5.78795e-06	4.90573e-06
ENSG00000122952	ZWINT	0.21313	1.248	4.9812e-14	7	2	Bin4	Bin4	0.338312	0.326901
ENSG00000122958	VPS26A	1.9299	0.875	0.00029718	9	0	Bin9	Bin9	1.85374e-16	1.9023e-16
ENSG00000122965	RBM19	1.816	0.952	3.7938e-25	5	1	Bin6	Bin6	0.000438649	0.000436568
ENSG00000122966	CIT	9.416	0.353	1	1	0	Bin2	Bin2	1	1
ENSG00000122970	IFT81	1.1946	1.054	3.2862e-07	1	0	Bin2	Bin2	1	1
ENSG00000122971	ACADS	2.155	0.852	3.5192e-06	4	0	Bin6	Bin6	1.60863e-05	1.70873e-05
ENSG00000122986	HVCN1	1.9806	0.816	0.10504	2	14	Bin9	Bin9	7.87244e-23	7.95421e-23
ENSG00000123064	DDX54	2.7995	0.821	4.8112e-15	3	0	Bin6	Bin6	1.1105e-05	1.21529e-05
ENSG00000123066	MED13L	12.427	0.041	1	5	4	Bin8	Bin8	4.02047e-13	5.0636e-13
ENSG00000123080	CDKN2C	1.5665	0.94	0.21445	3	2	Bin5	Bin5	0.0267113	0.0271901
ENSG00000123091	RNF11	2.5499	0.537	0.94383	2	12	Bin9	Bin9	3.02724e-22	3.44702e-22
ENSG00000123094	RASSF8	3.1165	0.658	0.028283	3	0	Bin1	Bin1	1	1
ENSG00000123095	BHLHE41	0.76929	1.219	5.5104e-05	1	8	Bin3	Bin3	1	1
ENSG00000123096	SSPN	-0.022612	1.565	1.1334e-05	4	9	Bin3	Bin3	1	1
ENSG00000123104	ITPR2	4.6537	0.724	9.3592e-27	7	2	Bin8	Bin8	1.6237e-11	1.73267e-11
ENSG00000123106	CCDC91	1.2616	1.084	0.063935	4	1	Bin6	Bin6	1.29999e-06	1.21642e-06
ENSG00000123119	NECAB1	0.91872	1.159	4.5644e-05	0	2	Bin2	Bin2	1	1
ENSG00000123124	WWP1	5.8273	0.468	0.99673	9	3	Bin8	Bin8	3.64526e-11	3.69875e-11
ENSG00000123131	PRDX4					1		Bin6		0.000146119
ENSG00000123136	DDX39A	4.074	0.455	0.99756	1	0	Bin6	Bin6	1.10637e-06	9.85771e-07
ENSG00000123143	PKN1	3.3257	0.746	9.6963e-11	3	3	Bin9	Bin9	2.51545e-21	2.91165e-21
ENSG00000123144	TRIR	1.714	0.875	0.29449	0	1	Bin9	Bin9	9.97582e-21	8.9059e-21
ENSG00000123146	ADGRE5	1.6033	0.973	9.3388e-19	2	10	Bin10	Bin10	4.81404e-43	6.35856e-43
ENSG00000123154	WDR83	0.10853	1.28	1.2943e-13	3	0	Bin6	Bin6	9.4995e-05	0.000110113
ENSG00000123159	GIPC1	2.4009	0.701	0.36497	9	0	Bin7	Bin7	7.72461e-07	7.92871e-07
ENSG00000123178	SPRYD7	1.4021	1.022	0.23074	2	0	Bin5	Bin5	0.000886184	0.00093175
ENSG00000123179	EBPL	-0.017979	1.412	6.1693e-09	10	0	Bin5	Bin5	0.00351033	0.00340029
ENSG00000123191	ATP7B	0.85291	1.063	1.0828e-35	7	8	Bin3	Bin3	1	1
ENSG00000123200	ZC3H13	8.2445	0.376	1	2	0	Bin6	Bin6	2.8333e-06	2.95887e-06
ENSG00000123213	NLN	1.7677	0.934	3.4302e-09	5	1	Bin5	Bin5	0.000620623	0.000650513
ENSG00000123219	CENPK	0.15362	1.643	0.0014314	1	0	Bin4	Bin4	0.845922	0.794744
ENSG00000123240	OPTN	2.1374	0.877	9.8571e-10	5	1	Bin10	Bin10	2.26655e-25	2.274e-25
ENSG00000123268	ATF1	2.7394	0.683	0.096976	1	1	Bin6	Bin6	4.98709e-06	5.0019e-06
ENSG00000123297	TSFM	0.59581	1.197	1.8489e-09	2	0	Bin6	Bin6	3.01613e-06	2.99565e-06
ENSG00000123329	ARHGAP9	1.2389	1.023	1.8747e-22	6	13	Bin10	Bin10	1.22521e-57	3.82217e-57
ENSG00000123338	NCKAP1L	5.9269	0.46	0.99871	4	6	Bin10	Bin10	1.25974e-36	1.95227e-36
ENSG00000123342	MMP19	-0.025054	1.281	1.3761e-16	4	2	Bin2	Bin2	1	1
ENSG00000123349	PFDN5	0.074908	1.748	0.0052641	1	0	Bin10	Bin10	5.35481e-31	4.79075e-31
ENSG00000123352	SPATS2	2.7932	0.765	1.5893e-06	2	0	Bin6	Bin6	0.000128705	0.000124774
ENSG00000123353	ORMDL2	0.72198	1.281	0.00069964	1	1	Bin6	Bin6	2.46635e-06	2.53859e-06
ENSG00000123358	NR4A1	2.8756	0.713	0.0014929	1	6	Bin4	Bin4	0.478022	0.484416
ENSG00000123360	PDE1B	4.7875	0.377	0.99998	8	1	Bin5	Bin5	0.00048442	0.000497076
ENSG00000123374	CDK2	3.5815	0.39	0.99867	5	1	Bin7	Bin7	1.3743e-08	1.41343e-08
ENSG00000123384	LRP1	17.919	0.118	1	4	8	Bin8	Bin8	1.10649e-11	1.13152e-11
ENSG00000123395	ATG101	2.314	0.681	0.64871	3	0	Bin7	Bin7	2.04867e-09	1.97377e-09
ENSG00000123405	NFE2	2.1477	0.798	0.023503	3	7	Bin10	Bin10	4.29036e-50	6.63667e-50
ENSG00000123411	IKZF4	4.4037	0.392	0.99987	2	1	Bin3	Bin3	1	1
ENSG00000123415	SMUG1	2.0634	0.819	0.016921	8	2	Bin6	Bin6	1.11283e-06	1.0262e-06
ENSG00000123416	TUBA1B	4.9886	0.129	1	2	7	Bin10	Bin10	2.21643e-32	2.49275e-32
ENSG00000123427	EEF1AKMT3	0.38004	1.345	4.0906e-06	3	0	Bin5	Bin5	0.00436769	0.00426743
ENSG00000123453	SARDH	0.72482	1.088	7.3262e-29	9	0	Bin3	Bin3	1	1
ENSG00000123472	ATPAF1	2.3403	0.787	0.058423	3	3	Bin8	Bin8	9.97685e-14	9.1524e-14
ENSG00000123473	STIL	4.6144	0.575	0.0050023	1	0	Bin4	Bin4	0.557892	0.524271
ENSG00000123485	HJURP	2.5436	0.805	2.0881e-07	2	0	Bin4	Bin4	0.316357	0.311193
ENSG00000123505	AMD1	3.6545	0.442	0.99693	2	0	Bin10	Bin10	2.787e-33	3.41772e-33
ENSG00000123545	NDUFAF4	1.5279	0.962	0.075091	2	0	Bin5	Bin5	0.00144052	0.00141372
ENSG00000123552	USP45	0.87995	1.09	3.5556e-16	6	0	Bin3	Bin3	1	1
ENSG00000123562	MORF4L2					1		Bin9		2.37837e-20
ENSG00000123570	RAB9B					1		Bin2		1
ENSG00000123575	FAM199X					1		Bin6		1.38213e-06
ENSG00000123600	METTL8	1.954	0.856	0.0035124	4	0	Bin4	Bin4	1	1
ENSG00000123607	TTC21B	3.0428	0.831	5.2851e-25	3	0	Bin6	Bin6	2.32228e-06	2.17336e-06
ENSG00000123609	NMI	0.21141	1.46	2.1395e-05	3	3	Bin10	Bin10	2.17654e-24	2.8921e-24
ENSG00000123610	TNFAIP6	0.15477	1.355	1.1757e-08	1	15	Bin4	Bin4	0.490306	0.510665
ENSG00000123612	ACVR1C	3.5549	0.6	0.17453	3	1	Bin3	Bin3	1	1
ENSG00000123636	BAZ2B	8.6616	0.386	1	5	3	Bin9	Bin9	4.25391e-19	5.19104e-19
ENSG00000123643	SLC36A1	2.7302	0.737	0.00069058	4	4	Bin8	Bin8	7.08955e-13	7.6187e-13
ENSG00000123684	LPGAT1	4.1632	0.289	0.99996	7	3	Bin9	Bin9	2.05777e-16	1.60414e-16
ENSG00000123685	BATF3	1.2424	1.094	0.060986	6	10	Bin5	Bin5	0.012941	0.0131795
ENSG00000123689	G0S2	0.50889	1.857	0.3268	6	8	Bin3	Bin3	1	1
ENSG00000123700	KCNJ2	2.7707	0.651	0.37571	9	29	Bin9	Bin9	5.30693e-18	5.37866e-18
ENSG00000123728	RAP2C					3		Bin9		1.45315e-15
ENSG00000123737	EXOSC9	0.93512	1.121	1.1629e-07	3	0	Bin8	Bin8	6.1967e-12	5.69187e-12
ENSG00000123739	PLA2G12A	0.72071	1.314	0.0026239	2	0	Bin4	Bin4	0.121775	0.121478
ENSG00000123810	B9D2	-0.21083	1.518	3.095e-08	3	11	Bin7	Bin7	1.33993e-08	1.57155e-08
ENSG00000123815	COQ8B	1.8591	0.923	1.1559e-10	5	0	Bin7	Bin7	6.14056e-07	6.27894e-07
ENSG00000123836	PFKFB2	1.4702	0.991	4.0523e-12	3	11	Bin6	Bin6	6.9432e-05	7.2489e-05
ENSG00000123838	C4BPA	2.7638	0.717	0.0044764	4	6	Bin3	Bin3	1	1
ENSG00000123843	C4BPB	0.97002	1.147	0.00010434	3	0	Bin1	Bin1	1	1
ENSG00000123870	ZNF137P				8	1	Bin3	Bin3	1	1
ENSG00000123892	RAB38	0.85047	1.189	7.115e-05	9	1	Bin2	Bin2	1	1
ENSG00000123901	GPR83	0.97656	1.11	1.3705e-07	1	0	Bin1	Bin1	1	1
ENSG00000123908	AGO2	8.1966	0.102	1	5	6	Bin9	Bin9	9.33613e-18	9.06926e-18
ENSG00000123933	MXD4	0.34927	1.37	7.5826e-06	2	9	Bin10	Bin10	1.17335e-30	1.26107e-30
ENSG00000123965	PMS2P5				5	1	Bin1	Bin1	1	1
ENSG00000123975	CKS2	1.907	0.783	0.55149	5	0	Bin4	Bin4	0.477602	0.45512
ENSG00000123983	ACSL3	3.9214	0.605	0.010744	5	5	Bin9	Bin9	2.10673e-15	1.89304e-15
ENSG00000123989	CHPF	1.6564	0.954	7.2108e-09	1	5	Bin5	Bin5	0.0098799	0.00988877
ENSG00000123992	DNPEP	1.6356	0.963	2.5859e-12	1	0	Bin8	Bin8	2.46113e-10	2.32576e-10
ENSG00000124006	OBSL1	-0.63967	1.212	2.7825e-57	4	3	Bin2	Bin2	1	1
ENSG00000124019	FAM124B	0.63759	1.242	4.6671e-06	3	1	Bin4	Bin4	0.223531	0.223702
ENSG00000124067	SLC12A4	2.8503	0.83	5.2393e-19	7	1	Bin5	Bin5	0.0275908	0.0270143
ENSG00000124074	ENKD1	-0.6395	1.474	2.841e-15	1	5	Bin6	Bin6	0.000143227	0.000142036
ENSG00000124098	FAM210B	0.66095	1.308	0.00059282	2	1	Bin10	Bin10	7.87127e-24	9.50476e-24
ENSG00000124102	PI3	0.75452	1.445	0.065968	4	44	Bin8	Bin8	1.20972e-10	1.17118e-10
ENSG00000124103	FAM209A	1.253	1.081	0.035809	3	2	Bin2	Bin2	1	1
ENSG00000124104	SNX21	-1.3115	1.7	1.6532e-15	7	9	Bin4	Bin4	0.188612	0.191975
ENSG00000124107	SLPI	-0.92414	1.793	7.3221e-09	3	40	Bin5	Bin5	0.00414266	0.00404721
ENSG00000124120	TTPAL	1.4006	1.006	3.594e-05	5	0	Bin8	Bin8	3.81224e-11	2.84436e-11
ENSG00000124126	PREX1	9.3726	0.268	1	4	5	Bin10	Bin10	1.61412e-48	1.00499e-47
ENSG00000124134	KCNS1	0.19412	1.313	7.1394e-10	3	12	Bin3	Bin3	1	1
ENSG00000124145	SDC4	0.5963	1.265	8.1329e-06	3	7	Bin3	Bin3	1	1
ENSG00000124151	NCOA3	7.2918	0.376	1	8	5	Bin10	Bin10	3.02094e-33	3.04427e-33
ENSG00000124155	PIGT	0.90498	1.084	1.0109e-16	6	1	Bin10	Bin10	2.55466e-25	2.99877e-25
ENSG00000124160	NCOA5	5.2846	0.321	1	2	1	Bin8	Bin8	2.70922e-14	2.80448e-14
ENSG00000124164	VAPB	2.3068	0.699	0.52375	3	2	Bin6	Bin6	1.06708e-05	1.06569e-05
ENSG00000124171	PARD6B	1.574	0.916	0.5539	3	0	Bin3	Bin3	1	1
ENSG00000124172	ATP5F1E	0.35143	1.654	0.017126	3	7	Bin10	Bin10	2.1784e-25	2.072e-25
ENSG00000124177	CHD6	11.021	0.221	1	7	1	Bin7	Bin7	5.13235e-08	5.40089e-08
ENSG00000124181	PLCG1	6.3667	0.504	0.16795	8	1	Bin10	Bin10	1.03166e-23	1.23125e-23
ENSG00000124191	TOX2	3.8501	0.505	0.97646	5	2	Bin3	Bin3	1	1
ENSG00000124193	SRSF6	3.0704	0.639	0.16195	2	0	Bin10	Bin10	1.53113e-40	1.66724e-40
ENSG00000124198	ARFGEF2	8.6074	0.391	1	2	0	Bin5	Bin5	0.0277226	0.026967
ENSG00000124201	ZNFX1	6.7533	0.489	0.63497	3	0	Bin10	Bin10	6.45237e-34	9.79594e-34
ENSG00000124203	ZNF831	2.7097	0.822	3.9368e-13	8	2	Bin9	Bin9	2.24127e-15	2.39815e-15
ENSG00000124205	EDN3	2.4189	0.696	0.38182	3	0	Bin1	Bin1	1	1
ENSG00000124207	CSE1L	6.0384	0.277	1	1	1	Bin9	Bin9	2.53821e-16	2.56009e-16
ENSG00000124209	RAB22A	1.9114	0.843	0.05011	2	2	Bin9	Bin9	2.30686e-21	2.28302e-21
ENSG00000124214	STAU1	5.3477	0.327	1	1	5	Bin10	Bin10	6.58311e-28	7.2864e-28
ENSG00000124215	CDH26	1.186	1.032	2.0967e-21	5	3	Bin5	Bin5	0.0562672	0.0570213
ENSG00000124216	SNAI1	1.7991	0.896	0.0019219	3	0	Bin1	Bin1	1	1
ENSG00000124217	MOCS3	-0.021822	1.695	0.00047883	2	0	Bin4	Bin3	1	1
ENSG00000124222	STX16	1.5225	0.977	6.7458e-07	5	2	Bin10	Bin10	8.68278e-40	1.34497e-39
ENSG00000124224	PPP4R1L				7	4	Bin4	Bin4	1	1
ENSG00000124225	PMEPA1	1.9893	0.794	0.26094	4	6	Bin6	Bin6	0.000230191	0.000246045
ENSG00000124226	RNF114	2.9971	0.43	0.99019	5	0	Bin10	Bin10	2.64854e-30	3.73279e-30
ENSG00000124228	DDX27	5.0824	0.528	0.28736	2	0	Bin9	Bin9	2.80948e-19	2.709e-19
ENSG00000124233	SEMG1	0.93595	1.26	0.029453	4	5	Bin2	Bin2	1	1
ENSG00000124243	BCAS4	1.229	1.081	0.010326	9	0	Bin7	Bin7	9.27779e-09	9.40255e-09
ENSG00000124251	TP53TG5	2.0097	0.842	0.0043851	2	1	Bin2	Bin2	1	1
ENSG00000124256	ZBP1	-0.018859	1.294	3.1077e-15	5	0	Bin9	Bin9	7.64411e-22	6.98558e-22
ENSG00000124257	NEURL2	-0.1494	1.579	1.7584e-06	2	0	Bin2	Bin2	1	1
ENSG00000124275	MTRR	1.8787	0.932	1.0409e-15	3	1	Bin8	Bin8	3.3091e-13	2.49515e-13
ENSG00000124279	FASTKD3	0.74367	1.139	1.2977e-11	2	1	Bin5	Bin5	0.00198516	0.00192272
ENSG00000124299	PEPD	0.86126	1.132	1.1194e-08	10	6	Bin9	Bin9	1.10888e-17	9.60407e-18
ENSG00000124302	CHST8	1.4272	1.001	0.0016809	3	15	Bin2	Bin2	1	1
ENSG00000124313	IQSEC2					2		Bin6		2.23525e-06
ENSG00000124333	VAMP7					1		Bin7		8.97291e-08
ENSG00000124356	STAMBP	2.2955	0.829	3.8599e-06	9	5	Bin9	Bin9	3.62179e-20	3.5193e-20
ENSG00000124357	NAGK	1.0663	1.072	2.3353e-10	9	0	Bin10	Bin10	1.61149e-34	1.75809e-34
ENSG00000124370	MCEE	1.7092	0.867	0.40675	3	1	Bin5	Bin5	0.000624111	0.000617221
ENSG00000124374	PAIP2B	0.25983	1.527	0.00043025	6	0	Bin4	Bin4	0.86432	0.865331
ENSG00000124380	SNRNP27	-0.17551	1.732	0.00016304	1	1	Bin7	Bin7	8.42382e-09	7.79672e-09
ENSG00000124383	MPHOSPH10	3.605	0.611	0.055553	3	1	Bin8	Bin8	7.6887e-12	7.20507e-12
ENSG00000124406	ATP8A1	4.1501	0.661	2.8652e-08	5	0	Bin5	Bin5	0.011108	0.0106759
ENSG00000124422	USP22	4.4235	0.494	0.9834	5	0	Bin8	Bin8	2.7945e-14	2.69137e-14
ENSG00000124429	POF1B					1		Bin1		1
ENSG00000124444	ZNF576	0.8383	1.293	0.012695	3	0	Bin7	Bin7	1.44251e-07	1.39158e-07
ENSG00000124459	ZNF45	2.4133	0.633	0.81029	2	2	Bin7	Bin7	4.29212e-07	4.45782e-07
ENSG00000124466	LYPD3	-0.41549	1.581	7.0641e-09	3	0	Bin2	Bin2	1	1
ENSG00000124469	CEACAM8	0.51036	1.219	1.2913e-09	0	2	Bin4	Bin4	0.133845	0.133164
ENSG00000124486	USP9X					2		Bin10		2.88583e-29
ENSG00000124491	F13A1	3.2688	0.734	1.4198e-08	8	25	Bin10	Bin10	2.29123e-33	2.81774e-33
ENSG00000124496	TRERF1	7.2033	0.29	1	5	19	Bin9	Bin9	5.89018e-18	6.4608e-18
ENSG00000124507	PACSIN1	4.4284	0.425	0.99961	3	16	Bin3	Bin3	1	1
ENSG00000124508	BTN2A2	1.0108	1.093	1.0613e-08		10		Bin5		0.0155036
ENSG00000124523	SIRT5	1.6326	0.948	4.7458e-05	5	0	Bin7	Bin7	4.96497e-08	3.93667e-08
ENSG00000124532	MRS2	1.6434	0.941	0.00031619	4	0	Bin7	Bin7	7.22895e-07	7.53133e-07
ENSG00000124535	WRNIP1	0.97866	1.085	5.0577e-12	7	3	Bin9	Bin9	4.16878e-19	3.78857e-19
ENSG00000124541	RRP36	-0.36146	1.393	5.1852e-15	5	1	Bin8	Bin8	2.17394e-14	2.17623e-14
ENSG00000124549	BTN2A3P					5		Bin3		1
ENSG00000124557	BTN1A1	1.0947	1.076	5.7837e-08		1		Bin1		1
ENSG00000124562	SNRPC	1.6305	0.904	0.35469	1	2	Bin7	Bin7	1.32193e-07	1.26693e-07
ENSG00000124570	SERPINB6	1.7856	0.897	0.0033013	10	0	Bin10	Bin10	6.02557e-30	5.9146e-30
ENSG00000124571	XPO5	7.238	0.39	1	1	0	Bin8	Bin8	6.49706e-11	6.29867e-11
ENSG00000124574	ABCC10	2.4288	0.894	1.7526e-29	3	2	Bin6	Bin6	1.90808e-05	1.8844e-05
ENSG00000124587	PEX6	2.8435	0.799	1.1594e-11	3	1	Bin8	Bin8	8.22877e-13	8.71563e-13
ENSG00000124588	NQO2	1.1635	1.07	7.7538e-06	8	2	Bin9	Bin9	2.97552e-16	3.25748e-16
ENSG00000124593		-Inf	Inf	-Inf	1	0	Bin3	Bin3	1	1
ENSG00000124596	OARD1	-0.043021	1.764	0.0020483	2	0	Bin8	Bin8	3.36787e-11	3.2223e-11
ENSG00000124602	UNC5CL	1.5136	0.983	1.9055e-11	4	2	Bin3	Bin3	1	1
ENSG00000124608	AARS2	3.571	0.752	1.8233e-15	4	0	Bin7	Bin7	7.42786e-10	7.69388e-10
ENSG00000124613	ZNF391	0.70622	1.685	0.27488		1		Bin2		1
ENSG00000124614	RPS10	3.7811	0.265	0.99983	0	2	Bin9	Bin9	7.55448e-20	1.42864e-19
ENSG00000124615	MOCS1	2.0692	0.887	1.2794e-09	5	0	Bin2	Bin2	1	1
ENSG00000124635	H2BC11	-0.22178	1.823	0.0015041		17		Bin4		0.730303
ENSG00000124641	MED20	0.36327	1.33	9.308e-07	4	3	Bin7	Bin7	3.10465e-09	3.48705e-09
ENSG00000124657	OR2B6	0.35187	1.881	0.30417		7		Bin1		1
ENSG00000124659	TBCC	0.014472	1.802	0.0099083	3	0	Bin9	Bin9	2.29131e-16	2.21155e-16
ENSG00000124688	MAD2L1BP	1.1482	1.071	1.9731e-06	5	3	Bin8	Bin8	4.15798e-11	3.90385e-11
ENSG00000124701	APOBEC2	1.1646	1.085	0.0003754	3	1	Bin1	Bin1	1	1
ENSG00000124702	KLHDC3	4.5007	0.256	1	2	4	Bin10	Bin10	1.46044e-23	1.37839e-23
ENSG00000124713	GNMT	0.18866	1.328	3.0577e-09	2	1	Bin4	Bin4	0.888119	0.894778
ENSG00000124721	DNAH8	6.1152	0.692	1.3946e-41	4	0	Bin1	Bin1	1	1
ENSG00000124731	TREM1	1.341	1.025	0.00019279	10	13	Bin10	Bin10	2.91493e-24	4.08127e-24
ENSG00000124733	MEA1	-0.027722	1.437	2.7021e-08	5	1	Bin8	Bin8	3.33639e-14	3.01532e-14
ENSG00000124743	KLHL31	1.7177	0.939	1.2535e-07	2	1	Bin1	Bin1	1	1
ENSG00000124762	CDKN1A	0.13996	1.492	1.7576e-05	9	21	Bin7	Bin7	8.47355e-10	8.97006e-10
ENSG00000124766	SOX4	1.8451	0.72	0.78917	9	11	Bin6	Bin6	9.31467e-07	9.94936e-07
ENSG00000124767	GLO1				5	1	Bin8	Bin8	1.71847e-14	1.71358e-14
ENSG00000124772	CPNE5	3.3413	0.695	1.4258e-05	5	11	Bin5	Bin5	0.00520952	0.00533407
ENSG00000124780	KCNK17	-0.55009	1.573	1.7409e-10	3	2	Bin2	Bin2	1	1
ENSG00000124782	RREB1	6.2741	0.366	1	7	3	Bin7	Bin7	1.42939e-07	1.45917e-07
ENSG00000124783	SSR1	2.5386	0.654	0.62387	9	0	Bin10	Bin10	5.35867e-41	6.60486e-41
ENSG00000124784	RIOK1	0.62949	1.162	3.6935e-12	2	0	Bin7	Bin7	1.99825e-09	1.86841e-09
ENSG00000124785	NRN1	2.3732	0.62	0.85263	8	3	Bin1	Bin1	1	1
ENSG00000124786	SLC35B3	1.0104	1.138	0.00022821	8	0	Bin7	Bin7	7.82943e-07	7.82998e-07
ENSG00000124787	RPP40	1.1062	1.089	1.2088e-05	6	1	Bin3	Bin3	1	1
ENSG00000124788	ATXN1	5.3541	0.264	1	4	6	Bin9	Bin9	2.75534e-21	3.168e-21
ENSG00000124789	NUP153	7.8061	0.172	1	2	5	Bin9	Bin9	3.50578e-22	3.5267e-22
ENSG00000124795	DEK	2.4328	0.768	0.002755	2	7	Bin9	Bin9	1.35446e-20	1.36269e-20
ENSG00000124802	EEF1E1	0.49844	1.35	9.6669e-05	3	0	Bin3	Bin3	1	1
ENSG00000124813	RUNX2	4.6597	0.352	0.99998	4	6	Bin8	Bin8	2.42527e-14	2.50519e-14
ENSG00000124831	LRRFIP1	2.4872	0.813	1.5222e-07	5	3	Bin10	Bin10	4.54768e-34	5.39186e-34
ENSG00000124875	CXCL6	-1.4883	1.923	9.59e-09	3	11	Bin3	Bin3	1	1
ENSG00000124882	EREG	-0.71074	1.843	4.6661e-06	4	0	Bin2	Bin2	1	1
ENSG00000124920	MYRF	7.7244	0.215	1	3	11	Bin3	Bin3	1	1
ENSG00000124942	AHNAK	2.3908	0.793	0.0002226	6	6	Bin10	Bin10	7.53259e-58	1.95095e-57
ENSG00000125037	EMC3	3.2655	0.548	0.91578	4	1	Bin9	Bin9	4.29671e-20	4.31333e-20
ENSG00000125084	WNT1	1.5685	0.957	0.0027318	0	3	Bin3	Bin3	1	1
ENSG00000125089	SH3TC1	-2.0289	1.423	8.0842e-54	9	1	Bin8	Bin8	4.40294e-14	4.55002e-14
ENSG00000125107	CNOT1	13.291	0.064	1	1	0	Bin10	Bin10	6.53414e-24	9.72022e-24
ENSG00000125122	LRRC29				4	0	Bin3	Bin3	1	1
ENSG00000125124	BBS2	2.1679	0.892	6.2071e-15	2	0	Bin9	Bin9	6.42303e-16	6.93926e-16
ENSG00000125148	MT2A	1.1155	1.16	0.04484	9	10	Bin8	Bin8	7.27706e-11	7.29206e-11
ENSG00000125149	PHAF1	3.5845	0.596	0.20176	1	0	Bin7	Bin7	3.66176e-07	3.86167e-07
ENSG00000125166	GOT2	3.3713	0.591	0.49396	8	0	Bin8	Bin8	1.78188e-13	1.74498e-13
ENSG00000125170	DOK4	2.0109	0.846	0.22578	3	23	Bin3	Bin3	1	1
ENSG00000125245	GPR18	0.58636	1.238	4.8834e-07	2	0	Bin7	Bin7	3.62777e-07	3.72404e-07
ENSG00000125246	CLYBL	0.67802	1.186	2.1159e-08	9	0	Bin6	Bin6	8.58076e-05	8.89359e-05
ENSG00000125247	TMTC4	2.512	0.846	1.0652e-13	1	1	Bin3	Bin3	1	1
ENSG00000125249	RAP2A	2.3269	0.658	0.7568	9	5	Bin7	Bin7	3.33596e-09	2.66331e-09
ENSG00000125257	ABCC4	4.7234	0.647	7.0811e-11	9	8	Bin7	Bin7	1.32076e-07	1.21899e-07
ENSG00000125266	EFNB2	4.1481	0.261	0.99997	1	2	Bin2	Bin2	1	1
ENSG00000125304	TM9SF2	5.6689	0.256	1	5	14	Bin10	Bin10	5.99461e-39	8.28199e-39
ENSG00000125319	HROB	2.0111	0.901	7.2971e-11	1	0	Bin2	Bin2	1	1
ENSG00000125347	IRF1	3.52	0.531	0.94161	2	0	Bin10	Bin10	6.86447e-69	1.50195e-68
ENSG00000125354	SEPTIN6					4		Bin10		8.00577e-29
ENSG00000125355	TMEM255A					2		Bin2		1
ENSG00000125356	NDUFA1					1		Bin7		3.78432e-09
ENSG00000125375	DMAC2L	0.37917	1.315	4.8046e-07	7	0	Bin6	Bin6	0.000384059	0.000331685
ENSG00000125384	PTGER2	0.55693	1.241	2.1826e-07	5	2	Bin9	Bin9	8.24854e-20	8.17196e-20
ENSG00000125386	FAM193A	7.1359	0.271	1	3	1	Bin9	Bin9	5.44624e-18	5.86101e-18
ENSG00000125388	GRK4	0.10471	1.262	2.8795e-15	2	1	Bin3	Bin3	1	1
ENSG00000125430	HS3ST3B1	0.16813	1.546	0.00016835	9	1	Bin4	Bin4	1	1
ENSG00000125434	SLC25A35	0.040832	1.332	1.8515e-11	4	2	Bin3	Bin3	1	1
ENSG00000125445	MRPS7	2.317	0.758	0.045985	3	0	Bin8	Bin8	6.74165e-14	6.0735e-14
ENSG00000125447	GGA3	1.4312	0.997	4.0985e-15	1	2	Bin9	Bin9	1.26122e-16	1.27372e-16
ENSG00000125449	ARMC7	1.4193	1.005	0.018048	5	1	Bin7	Bin7	6.50222e-08	6.79458e-08
ENSG00000125450	NUP85	6.0325	0.352	1	4	1	Bin9	Bin9	2.38297e-16	2.13989e-16
ENSG00000125454	SLC25A19	1.4768	0.986	4.8079e-05	2	0	Bin7	Bin7	5.42047e-08	5.7332e-08
ENSG00000125457	MIF4GD	0.95072	1.125	9.3231e-07	9	3	Bin7	Bin7	1.93813e-09	2.00812e-09
ENSG00000125458	NT5C	0.91738	1.187	0.00063076	8	3	Bin8	Bin8	5.48458e-11	5.24992e-11
ENSG00000125459	MSTO1	2.1443	0.831	0.00041392	3	1	Bin6	Bin6	0.000248324	0.000212923
ENSG00000125462	MIR9-1HG				1	4	Bin2	Bin2	1	1
ENSG00000125482	TTF1	1.2937	1.018	3.176e-17	2	0	Bin8	Bin8	2.84454e-12	2.72824e-12
ENSG00000125484	GTF3C4	4.2855	0.502	0.97387	1	2	Bin7	Bin7	5.5961e-07	4.84275e-07
ENSG00000125485	DDX31	2.1367	0.902	2.8108e-17	2	1	Bin6	Bin6	9.02986e-05	9.5755e-05
ENSG00000125498	KIR2DL1	-1.1629	1.634	5.5277e-16	4	4	Bin3	Bin3	1	1
ENSG00000125503	PPP1R12C	2.9477	0.774	1.6743e-09	6	3	Bin9	Bin9	3.32554e-16	3.86673e-16
ENSG00000125505	MBOAT7	0.31008	1.229	1.7407e-13	7	18	Bin10	Bin10	2.78654e-37	4.19905e-37
ENSG00000125510	OPRL1	2.3335	0.718	0.30553	10	7	Bin6	Bin6	3.98914e-06	4.21785e-06
ENSG00000125520	SLC2A4RG	1.5075	0.979	8.1402e-06	5	2	Bin6	Bin6	1.18057e-05	1.14415e-05
ENSG00000125531	FNDC11	0.45187	1.308	2.5341e-06	2	0	Bin3	Bin3	1	1
ENSG00000125534	PPDPF	-1.5073	1.952	6.2061e-06	5	8	Bin7	Bin7	2.97119e-09	3.15269e-09
ENSG00000125538	IL1B	2.7613	0.642	0.49006	3	26	Bin10	Bin10	2.78605e-24	2.49724e-24
ENSG00000125551	PLGLB2				8	2	Bin3	Bin3	1	1
ENSG00000125611	CHCHD5	1.387	1.015	0.0049786	5	1	Bin5	Bin5	0.00148012	0.00148852
ENSG00000125618	PAX8	4.3141	0.415	0.99965	5	2	Bin2	Bin2	1	1
ENSG00000125629	INSIG2	2.5882	0.626	0.76745	4	0	Bin7	Bin7	2.72432e-08	2.19091e-08
ENSG00000125630	POLR1B	6.3185	0.363	1	4	0	Bin6	Bin6	1.19278e-06	1.16415e-06
ENSG00000125633	CCDC93	1.4777	0.986	9.0445e-05	3	0	Bin7	Bin7	3.67915e-08	3.00343e-08
ENSG00000125637	PSD4	4.2053	0.656	4.4694e-08	3	0	Bin10	Bin10	6.17367e-31	7.10978e-31
ENSG00000125648	SLC25A23	2.3847	0.823	5.406e-07	3	2	Bin5	Bin5	0.0147591	0.0148316
ENSG00000125650	PSPN	-1.4391	1.929	6.759e-08	1	1	Bin3	Bin3	1	1
ENSG00000125651	GTF2F1	2.5768	0.802	1.3737e-07	2	2	Bin9	Bin9	5.93145e-22	5.18584e-22
ENSG00000125652	ALKBH7	-0.71185	1.675	1.1462e-09	2	2	Bin6	Bin6	2.5756e-06	2.48547e-06
ENSG00000125656	CLPP	1.6312	0.936	0.0061632	4	0	Bin8	Bin8	4.31936e-12	4.3345e-12
ENSG00000125657	TNFSF9	-0.58943	1.844	3.1472e-05	1	0	Bin2	Bin2	1	1
ENSG00000125686	MED1	7.5716	0.172	1	1	1	Bin9	Bin9	4.46996e-15	4.46901e-15
ENSG00000125691	RPL23	3.5124	0.174	0.99962	1	0	Bin9	Bin9	4.75461e-18	5.45103e-18
ENSG00000125703	ATG4C	0.36162	1.234	8.8066e-12	3	1	Bin6	Bin6	0.000295286	0.000309138
ENSG00000125726	CD70	0.84924	1.251	0.0036492	5	3	Bin4	Bin4	0.713602	0.705856
ENSG00000125730	C3	6.6743	0.541	1.2692e-06	3	11	Bin3	Bin3	1	1
ENSG00000125731	SH2D3A	-0.075638	1.288	4.7053e-17	2	0	Bin5	Bin5	0.0299165	0.030043
ENSG00000125733	TRIP10	2.6919	0.814	2.7526e-11	8	1	Bin3	Bin3	1	1
ENSG00000125734	GPR108	1.313	1.016	7.0384e-17	7	6	Bin9	Bin9	1.23127e-19	1.21058e-19
ENSG00000125735	TNFSF14	1.7071	0.918	0.0024671	5	3	Bin9	Bin9	2.51166e-20	3.04129e-20
ENSG00000125740	FOSB	3.0993	0.534	0.95131	1	6	Bin4	Bin4	0.095484	0.096115
ENSG00000125741	OPA3	-0.84432	1.92	0.00025087	5	0	Bin6	Bin6	6.56843e-05	6.46537e-05
ENSG00000125743	SNRPD2	2.6897	0.396	0.98301	3	0	Bin9	Bin9	4.98862e-19	4.19731e-19
ENSG00000125744	RTN2	2.8874	0.748	4.9773e-06	4	20	Bin5	Bin5	0.00224971	0.00255992
ENSG00000125746	EML2	2.5255	0.845	1.1628e-13	7	2	Bin6	Bin6	2.07218e-06	2.01788e-06
ENSG00000125753	VASP	2.745	0.746	0.00013286	6	15	Bin10	Bin10	5.02554e-35	8.42824e-35
ENSG00000125755	SYMPK	5.9495	0.486	0.94686	5	1	Bin7	Bin7	1.01512e-09	1.09271e-09
ENSG00000125772	GPCPD1	1.8958	0.691	0.81132	7	13	Bin9	Bin9	1.84643e-21	2.54874e-21
ENSG00000125775	SDCBP2	0.22832	1.323	7.445e-09	6	1	Bin3	Bin3	1	1
ENSG00000125779	PANK2	0.8604	1.115	4.521e-11	7	0	Bin9	Bin9	2.43912e-22	2.63381e-22
ENSG00000125780	TGM3	2.0991	0.895	7.1097e-13	6	25	Bin4	Bin4	0.169484	0.170538
ENSG00000125810	CD93	0.22892	1.237	1.2172e-14	4	21	Bin10	Bin10	1.54235e-55	3.71473e-55
ENSG00000125812	GZF1	2.0958	0.87	2.2277e-07	3	1	Bin4	Bin4	1	1
ENSG00000125814	NAPB	1.2703	1.045	7.9467e-05	6	1	Bin7	Bin7	7.95057e-09	6.35697e-09
ENSG00000125817	CENPB	2.1439	0.828	0.00074539	8	4	Bin9	Bin9	1.70507e-21	1.68424e-21
ENSG00000125818	PSMF1	-0.088526	1.382	4.804e-11	4	20	Bin10	Bin10	7.96911e-34	6.81599e-34
ENSG00000125821	DTD1	2.0807	0.809	0.031362	5	0	Bin8	Bin8	2.3915e-12	2.38144e-12
ENSG00000125826	RBCK1	2.0791	0.89	1.0642e-10	8	4	Bin10	Bin10	9.16655e-26	7.59154e-26
ENSG00000125827	TMX4	0.60436	1.246	2.0903e-06	5	13	Bin9	Bin9	1.12356e-22	1.2443e-22
ENSG00000125834	STK35	2.3818	0.768	0.0067778	2	5	Bin8	Bin8	2.66394e-10	2.87552e-10
ENSG00000125835	SNRPB	3.3505	0.324	0.99857	3	1	Bin9	Bin9	1.50707e-21	1.62444e-21
ENSG00000125841	NRSN2	-0.1626	1.565	7.8669e-07	1	0	Bin2	Bin2	1	1
ENSG00000125843	AP5S1	0.10565	1.528	3.3391e-05	3	0	Bin7	Bin7	6.18351e-10	6.46768e-10
ENSG00000125844	RRBP1	4.3045	0.704	2.1791e-16	8	3	Bin9	Bin9	8.73131e-23	9.8068e-23
ENSG00000125845	BMP2	4.297	0.213	0.99999	7	3	Bin2	Bin2	1	1
ENSG00000125846	ZNF133	3.5445	0.613	0.064614	3	0	Bin6	Bin6	2.14212e-06	2.23163e-06
ENSG00000125863	MKKS	0.88152	1.112	9.952e-11	9	3	Bin8	Bin8	7.36243e-13	6.59404e-13
ENSG00000125864	BFSP1	-0.27955	1.371	7.9397e-15	8	8	Bin3	Bin3	1	1
ENSG00000125868	DSTN	1.4187	1.005	0.010012	9	2	Bin9	Bin9	7.89242e-16	7.09254e-16
ENSG00000125869	LAMP5	-0.93583	1.586	8.5438e-15	9	28	Bin4	Bin4	0.521513	0.516021
ENSG00000125870	SNRPB2	1.4731	0.984	0.17418	7	2	Bin8	Bin8	1.76251e-14	1.75538e-14
ENSG00000125871	MGME1	1.7384	0.932	9.2408e-07	9	0	Bin8	Bin8	2.09355e-12	1.55088e-12
ENSG00000125875	TBC1D20	3.8807	0.468	0.99504	7	0	Bin9	Bin9	4.83796e-20	5.46297e-20
ENSG00000125877	ITPA	0.74022	1.159	3.3906e-09	9	1	Bin8	Bin8	2.65221e-10	2.62242e-10
ENSG00000125885	MCM8	1.6214	0.97	7.8297e-18	4	0	Bin5	Bin5	0.00677036	0.00695508
ENSG00000125898	FAM110A	0.23085	1.571	0.0008225	9	8	Bin8	Bin8	1.1004e-11	1.14973e-11
ENSG00000125900	SIRPD	-0.26807	1.609	5.7834e-07	4	1	Bin5	Bin5	0.0223494	0.0223394
ENSG00000125901	MRPS26	-1.9539	1.93	1.5379e-12	2	0	Bin7	Bin7	1.03353e-09	9.99025e-10
ENSG00000125910	S1PR4	-0.012332	1.894	0.15822	4	7	Bin10	Bin10	1.90204e-36	2.94961e-36
ENSG00000125912	NCLN	2.4556	0.812	7.9174e-07	5	5	Bin8	Bin8	1.00971e-12	1.0256e-12
ENSG00000125944	HNRNPR	5.6766	0.129	1	1	1	Bin10	Bin10	5.86808e-26	6.02559e-26
ENSG00000125945	ZNF436	2.325	0.775	0.0092559	2	1	Bin4	Bin4	0.159213	0.157186
ENSG00000125952	MAX	3.2329	0.288	0.99819	4	8	Bin10	Bin10	5.88386e-24	6.06761e-24
ENSG00000125962	ARMCX5					1		Bin6		0.000375393
ENSG00000125966	MMP24	3.7221	0.595	0.10903	2	0	Bin2	Bin2	1	1
ENSG00000125967	NECAB3	0.94756	1.098	1.3498e-10	2	0	Bin5	Bin5	0.0187141	0.019039
ENSG00000125970	RALY	2.4887	0.734	0.03265	2	5	Bin10	Bin10	8.06435e-39	7.19657e-39
ENSG00000125971	DYNLRB1	1.7979	0.851	0.24199	4	3	Bin8	Bin8	4.65929e-11	4.43392e-11
ENSG00000125977	EIF2S2	4.4429	0.261	0.99999	2	0	Bin6	Bin6	1.77026e-06	1.82325e-06
ENSG00000125991	ERGIC3	2.6462	0.781	2.2603e-06	1	0	Bin9	Bin9	1.26631e-18	1.2296e-18
ENSG00000126001	CEP250	3.37	0.86	2.8204e-60	2	0	Bin7	Bin7	4.64097e-07	4.89669e-07
ENSG00000126003	PLAGL2	3.3645	0.469	0.99102	4	19	Bin8	Bin8	6.99298e-15	6.03697e-15
ENSG00000126005	MMP24OS				2	0	Bin7	Bin7	2.89477e-07	2.92363e-07
ENSG00000126012	KDM5C					1		Bin9		1.81908e-21
ENSG00000126016	AMOT					4		Bin5		0.0178193
ENSG00000126062	TMEM115	2.4194	0.683	0.50692	1	0	Bin8	Bin8	5.70641e-13	5.69181e-13
ENSG00000126067	PSMB2	1.8415	0.878	0.0072969	1	0	Bin9	Bin9	9.50701e-21	7.92165e-21
ENSG00000126088	UROD	1.8693	0.914	2.0406e-08	8	0	Bin9	Bin9	3.44525e-15	3.45504e-15
ENSG00000126091	ST3GAL3	3.7093	0.573	0.47529	2	7	Bin6	Bin6	1.3205e-05	1.37626e-05
ENSG00000126106	TMEM53	1.5032	0.977	0.0011847	1	1	Bin3	Bin3	1	1
ENSG00000126107	HECTD3	2.7885	0.827	1.8965e-16	2	2	Bin7	Bin7	2.75556e-08	2.70716e-08
ENSG00000126214	KLC1	4.4935	0.505	0.95725	1	0	Bin9	Bin9	3.21175e-16	3.58954e-16
ENSG00000126215	XRCC3	-1.612	1.797	1.1847e-15	5	1	Bin6	Bin6	2.34971e-05	2.3993e-05
ENSG00000126216	TUBGCP3	5.2709	0.512	0.67024	2	5	Bin6	Bin6	1.60905e-06	1.63191e-06
ENSG00000126217	MCF2L	3.5222	0.77	1.3839e-18	8	0	Bin4	Bin4	0.235261	0.239042
ENSG00000126226	PCID2	0.89163	1.174	8.1105e-05	5	1	Bin9	Bin9	1.00112e-16	9.43071e-17
ENSG00000126243	LRFN3	1.1507	1.102	0.0023945	2	1	Bin4	Bin4	0.346844	0.348204
ENSG00000126246	IGFLR1	1.1781	1.07	3.0028e-05	8	0	Bin6	Bin6	2.10537e-06	2.23631e-06
ENSG00000126247	CAPNS1	0.69411	1.186	4.5159e-08	5	4	Bin10	Bin10	8.48283e-39	1.21737e-38
ENSG00000126249	PDCD2L	-0.10714	1.374	9.5048e-12	2	1	Bin5	Bin5	0.0276895	0.0266596
ENSG00000126254	RBM42	2.2195	0.815	0.00058001	2	1	Bin8	Bin8	1.29127e-11	1.24587e-11
ENSG00000126261	UBA2	4.9929	0.258	1	2	0	Bin9	Bin9	3.17362e-15	2.45948e-15
ENSG00000126262	FFAR2	0.85253	1.719	0.41013	5	0	Bin10	Bin10	7.03367e-37	6.99854e-37
ENSG00000126264	HCST	-0.14052	1.665	3.8214e-05	4	4	Bin9	Bin9	1.05081e-15	9.54394e-16
ENSG00000126267	COX6B1	2.8396	0.421	0.98685	8	4	Bin10	Bin10	1.8389e-30	1.98032e-30
ENSG00000126351	THRA	4.2042	0.439	0.99892	7	3	Bin7	Bin7	8.90776e-08	9.12623e-08
ENSG00000126353	CCR7	2.6765	0.66	0.39665	5	8	Bin10	Bin10	1.34349e-34	1.59504e-34
ENSG00000126368	NR1D1	4.1577	0.476	0.9943	6	5	Bin4	Bin4	0.126393	0.129673
ENSG00000126391	FRMD8	0.71324	1.148	2.2655e-11	2	8	Bin9	Bin9	1.48932e-16	1.29207e-16
ENSG00000126432	PRDX5	0.61166	1.237	1.0707e-06	8	15	Bin10	Bin10	4.74562e-27	4.98743e-27
ENSG00000126453	BCL2L12	-0.58125	1.571	6.846e-11	0	1	Bin5	Bin5	0.0528066	0.0538476
ENSG00000126456	IRF3	1.6699	0.949	5.2965e-08	4	1	Bin10	Bin10	6.0022e-25	5.19878e-25
ENSG00000126457	PRMT1	5.2689	0.218	1	2	0	Bin8	Bin8	1.22905e-13	1.19318e-13
ENSG00000126458	RRAS	0.90894	1.175	0.00016583	2	14	Bin5	Bin5	0.000501358	0.000564527
ENSG00000126460	PRRG2	0.3697	1.294	5.4127e-08	2	1	Bin1	Bin1	1	1
ENSG00000126461	SCAF1	4.2096	0.553	0.39674	1	1	Bin6	Bin6	8.68508e-06	9.16235e-06
ENSG00000126464	PRR12	7.5855	0.18	1	2	1	Bin6	Bin6	2.92663e-05	3.00741e-05
ENSG00000126467	TSKS	3.7879	0.587	0.15686	8	3	Bin2	Bin2	1	1
ENSG00000126522	ASL	1.8143	0.937	2.6098e-13	2	0	Bin5	Bin5	0.02542	0.0266998
ENSG00000126524	SBDS	1.1371	1.08	1.3519e-05	3	0	Bin7	Bin7	1.69341e-09	1.58796e-09
ENSG00000126561	STAT5A	6.219	0.364	1	1	17	Bin10	Bin10	2.86147e-43	2.88996e-43
ENSG00000126581	BECN1	5.0372	0.33	1	4	4	Bin10	Bin10	9.00266e-27	1.03967e-26
ENSG00000126602	TRAP1	-1.1275	1.343	8.6985e-40	9	1	Bin8	Bin8	3.95907e-12	3.55993e-12
ENSG00000126603	GLIS2	2.9429	0.637	0.32698	2	7	Bin3	Bin3	1	1
ENSG00000126653	NSRP1	3.4852	0.582	0.52682	2	0	Bin5	Bin5	0.000607828	0.000598945
ENSG00000126698	DNAJC8	2.6128	0.733	0.0064658	1	0	Bin9	Bin9	3.38874e-15	3.10252e-15
ENSG00000126705	AHDC1	6.8297	0.168	1	0	1	Bin5	Bin5	0.0199912	0.020093
ENSG00000126709	IFI6	-0.10044	1.701	0.00019128	0	7	Bin9	Bin9	1.07046e-17	9.74048e-18
ENSG00000126746	ZNF384	5.4054	0.312	1	3	1	Bin8	Bin8	2.10476e-12	2.21151e-12
ENSG00000126749	EMG1	0.59931	1.228	2.5463e-07	3	0	Bin6	Bin6	1.01173e-06	1.09364e-06
ENSG00000126756	UXT					1		Bin9		1.02406e-16
ENSG00000126759	CFP					17		Bin10		5.94338e-30
ENSG00000126767	ELK1					1		Bin7		1.23493e-09
ENSG00000126773	PCNX4	0.95779	1.056	1.3207e-28	4	1	Bin7	Bin7	8.30318e-10	7.65624e-10
ENSG00000126775	ATG14	2.7392	0.744	0.00022958	5	0	Bin9	Bin9	5.01814e-15	4.91742e-15
ENSG00000126777	KTN1	2.6524	0.768	2.5053e-05	3	1	Bin8	Bin8	1.56638e-14	1.57685e-14
ENSG00000126787	DLGAP5	0.64266	1.112	4.2927e-23	1	0	Bin2	Bin2	1	1
ENSG00000126790	L3HYPDH	-1.4292	1.792	8.7196e-14	5	1	Bin4	Bin4	0.9606	0.982987
ENSG00000126803	HSPA2	3.4539	0.518	0.9667	1	0	Bin2	Bin2	1	1
ENSG00000126804	ZBTB1	4.7411	0.381	0.99997	4	2	Bin5	Bin5	0.00061195	0.000661164
ENSG00000126814	TRMT5	1.5741	0.969	9.3056e-09	3	1	Bin6	Bin6	7.4876e-05	7.21481e-05
ENSG00000126821	SGPP1	0.98735	1.132	2.9648e-05	5	3	Bin4	Bin4	1	1
ENSG00000126822	PLEKHG3	2.7492	0.809	1.1544e-11	9	8	Bin10	Bin10	1.25405e-28	1.80575e-28
ENSG00000126838	PZP	2.0774	0.931	1.8332e-32	6	2	Bin1	Bin1	1	1
ENSG00000126858	RHOT1	3.322	0.599	0.42639	7	4	Bin9	Bin9	2.95934e-18	3.57476e-18
ENSG00000126860	EVI2A	0.65362	1.297	0.00029599	4	6	Bin9	Bin9	3.10849e-15	3.3082e-15
ENSG00000126861	OMG	3.0221	0.565	0.89511	1	4	Bin3	Bin3	1	1
ENSG00000126870	DYNC2I1	3.0951	0.802	2.2708e-17	9	1	Bin6	Bin6	0.000167719	0.000144621
ENSG00000126882	FAM78A	1.9751	0.831	0.036606	2	1	Bin8	Bin8	2.52677e-13	2.63912e-13
ENSG00000126883	NUP214	6.9492	0.457	0.99889	3	3	Bin10	Bin10	1.38467e-30	2.0691e-30
ENSG00000126903	SLC10A3					2		Bin7		4.20702e-07
ENSG00000126934	MAP2K2	2.0868	0.858	1.581e-05	2	0	Bin9	Bin9	1.40879e-22	1.16438e-22
ENSG00000126945	HNRNPH2					2		Bin9		1.30824e-16
ENSG00000126947	ARMCX1					2		Bin3		1
ENSG00000126953	TIMM8A					2		Bin3		1
ENSG00000126970	ZC4H2					4		Bin3		1
ENSG00000127022	CANX	4.3712	0.268	0.99999	6	12	Bin10	Bin10	7.88576e-34	1.34637e-33
ENSG00000127054	INTS11	-0.087818	1.223	6.2511e-27	1	0	Bin8	Bin8	1.01948e-11	1.04954e-11
ENSG00000127080	IPPK	3.8459	0.506	0.97588	4	2	Bin4	Bin4	1	1
ENSG00000127081	ZNF484	0.23829	1.488	9.7375e-05	4	0	Bin5	Bin5	0.0126699	0.012914
ENSG00000127084	FGD3	2.6633	0.806	1.7326e-09	3	4	Bin10	Bin10	2.30633e-54	4.39169e-54
ENSG00000127124	HIVEP3	7.1004	0.417	1	4	0	Bin7	Bin7	1.68212e-07	1.44403e-07
ENSG00000127152	BCL11B	3.7371	0.462	0.99537	1	0	Bin10	Bin10	1.50441e-26	1.50412e-26
ENSG00000127184	COX7C	1.4405	1.016	0.65609	0	1	Bin9	Bin9	2.57286e-18	2.67148e-18
ENSG00000127191	TRAF2	5.605	0.215	1	2	1	Bin6	Bin6	4.5179e-05	4.69467e-05
ENSG00000127220	ABHD8	2.7553	0.664	0.25012	4	0	Bin6	Bin6	3.14498e-05	3.10425e-05
ENSG00000127249	ATP13A4	2.3749	0.896	2.2521e-27	4	3	Bin2	Bin2	1	1
ENSG00000127252	PLAAT1	0.80065	1.224	0.00023117	5	18	Bin2	Bin2	1	1
ENSG00000127311	HELB	0.45063	1.147	4.0673e-22	4	0	Bin5	Bin5	0.0375776	0.0377514
ENSG00000127314	RAP1B	3.4074	0.185	0.99938	8	0	Bin8	Bin8	4.42019e-12	4.78599e-12
ENSG00000127328	RAB3IP	1.3431	1.024	0.00019428	3	0	Bin7	Bin7	6.03042e-08	5.85436e-08
ENSG00000127329	PTPRB	7.8324	0.466	0.9781	6	4	Bin1	Bin1	1	1
ENSG00000127334	DYRK2	3.6947	0.494	0.98561	3	1	Bin9	Bin9	5.42863e-19	6.28849e-19
ENSG00000127337	YEATS4	1.8807	0.878	0.001459	2	0	Bin5	Bin5	0.00182461	0.00177572
ENSG00000127364	TAS2R4	-0.50278	1.703	2.965e-07	2	0	Bin3	Bin3	1	1
ENSG00000127366	TAS2R5	1.0111	1.124	3.215e-05	1	0	Bin1	Bin1	1	1
ENSG00000127399	LRRC61	0.75964	1.241	0.00020478	5	1	Bin4	Bin4	1	1
ENSG00000127412	TRPV5	1.3643	1.007	1.2413e-17	4	1	Bin1	Bin1	1	1
ENSG00000127415	IDUA	-0.59389	1.344	4.8166e-24	8	1	Bin5	Bin5	0.000667654	0.000666226
ENSG00000127418	FGFRL1	0.80697	1.162	2.7581e-07	9	10	Bin7	Bin7	2.70353e-08	2.67626e-08
ENSG00000127419	TMEM175	0.080632	1.295	5.0942e-13	4	1	Bin8	Bin8	4.18985e-12	3.87752e-12
ENSG00000127445	PIN1	1.058	1.176	0.02169	4	0	Bin9	Bin9	2.88005e-16	2.81363e-16
ENSG00000127452	FBXL12	0.020179	1.399	7.1109e-09	2	0	Bin7	Bin7	7.22244e-09	7.38899e-09
ENSG00000127463	EMC1	2.1808	0.913	1.0051e-25	6	0	Bin7	Bin7	1.23582e-08	1.29969e-08
ENSG00000127481	UBR4	16.289	0.242	1	1	0	Bin10	Bin10	7.93296e-39	9.2912e-39
ENSG00000127483	HP1BP3	4.3227	0.32	0.99997	4	0	Bin9	Bin9	9.39626e-19	1.41864e-18
ENSG00000127507	ADGRE2	1.2061	1.028	3.7208e-23	9	1	Bin10	Bin10	2.10865e-39	2.09751e-39
ENSG00000127511	SIN3B	7.5199	0.245	1	5	1	Bin9	Bin9	3.56365e-15	4.03932e-15
ENSG00000127526	SLC35E1	2.7232	0.679	0.14503	8	0	Bin9	Bin9	2.20611e-17	2.50256e-17
ENSG00000127527	EPS15L1	5.8696	0.453	0.99949	7	8	Bin7	Bin7	2.34573e-09	2.4713e-09
ENSG00000127528	KLF2	1.1387	1.119	0.0079912	2	4	Bin10	Bin10	2.46206e-48	8.92851e-48
ENSG00000127533	F2RL3	0.3494	1.746	0.063491	2	0	Bin4	Bin4	0.55662	0.549982
ENSG00000127540	UQCR11	-0.79618	1.897	4.9043e-05	0	2	Bin5	Bin5	0.0005481	0.000542039
ENSG00000127554	GFER	-1.4384	1.87	4.5979e-11	1	0	Bin4	Bin4	1	1
ENSG00000127561	SYNGR3	0.79432	1.277	0.0031652	1	1	Bin3	Bin3	1	1
ENSG00000127564	PKMYT1	0.79441	1.136	2.6711e-10	1	0	Bin3	Bin3	1	1
ENSG00000127578	WFIKKN1	-1.1017	1.94	0.00017527	6	0	Bin3	Bin3	1	1
ENSG00000127580	WDR24	3.0446	0.719	4.0342e-05	2	0	Bin6	Bin6	0.000231846	0.000238189
ENSG00000127585	FBXL16	2.9566	0.544	0.94101	2	11	Bin5	Bin5	0.0340942	0.0341794
ENSG00000127586	CHTF18	-4.2215	1.712	5.6719e-69	2	4	Bin6	Bin6	2.58153e-05	2.92094e-05
ENSG00000127603	MACF1	19.274	0.238	1	4	3	Bin10	Bin10	4.52834e-31	5.29646e-31
ENSG00000127616	SMARCA4	9.5847	0.226	1	3	0	Bin9	Bin9	1.18301e-22	1.14718e-22
ENSG00000127663	KDM4B	6.3607	0.371	1	7	2	Bin9	Bin9	5.56458e-18	5.39029e-18
ENSG00000127666	TICAM1	0.69635	1.802	0.36621	9	1	Bin4	Bin4	0.209912	0.217234
ENSG00000127720	METTL25	0.95429	1.109	1.6473e-08	2	1	Bin6	Bin6	1.68072e-06	1.68837e-06
ENSG00000127804	METTL16	4.1672	0.492	0.98633	4	0	Bin6	Bin6	6.96531e-06	7.01228e-06
ENSG00000127824	TUBA4A	1.6557	0.945	7.9956e-06	3	20	Bin10	Bin10	5.40812e-39	5.36871e-39
ENSG00000127831	VIL1	1.8484	0.946	5.257e-23	9	22	Bin5	Bin5	0.0462614	0.0427857
ENSG00000127837	AAMP	4.7159	0.372	0.99998	2	0	Bin9	Bin9	1.34177e-16	1.40314e-16
ENSG00000127838	PNKD	0.8144	1.131	2.9216e-10	7	18	Bin8	Bin8	1.18277e-10	1.1865e-10
ENSG00000127863	TNFRSF19	2.0692	0.859	2.6752e-05	2	0	Bin1	Bin1	1	1
ENSG00000127870	RNF6	3.6657	0.603	0.079065	1	1	Bin5	Bin5	0.0308069	0.033389
ENSG00000127884	ECHS1	1.7664	0.907	0.0009322	8	1	Bin8	Bin8	2.13915e-11	1.90829e-11
ENSG00000127903	ZNF835	0.52177	1.854	0.32907	5	2	Bin3	Bin3	1	1
ENSG00000127914	AKAP9	7.0193	0.662	1.5524e-43	2	0	Bin6	Bin6	6.85394e-06	7.23367e-06
ENSG00000127920	GNG11				6	30	Bin7	Bin7	5.52249e-08	5.73488e-08
ENSG00000127922	SEM1	1.6868	0.754	0.77018	2	1	Bin5	Bin5	0.0227542	0.0229264
ENSG00000127946	HIP1	4.7991	0.574	0.0015474	1	0	Bin8	Bin8	1.35231e-10	1.45138e-10
ENSG00000127947	PTPN12	3.8628	0.513	0.96525	10	5	Bin10	Bin10	5.84619e-28	4.71549e-28
ENSG00000127948	POR	2.1827	0.887	8.9788e-14	9	2	Bin9	Bin9	1.77758e-15	2.05299e-15
ENSG00000127951	FGL2	2.3997	0.775	0.0023621	6	23	Bin10	Bin10	2.65162e-56	4.77758e-56
ENSG00000127952	STYXL1	0.52145	1.216	1.3529e-09	10	2	Bin7	Bin7	8.26609e-09	7.71876e-09
ENSG00000127954	STEAP4	0.90619	1.107	1.1152e-10	4	0	Bin9	Bin9	8.93704e-19	1.30405e-18
ENSG00000127955	GNAI1	2.1498	0.627	0.86287	5	0	Bin2	Bin2	1	1
ENSG00000127957	PMS2P3				2	0	Bin5	Bin5	0.0040972	0.00388401
ENSG00000127980	PEX1	3.357	0.746	3.6437e-11	6	0	Bin8	Bin8	8.7876e-11	8.2334e-11
ENSG00000127989	MTERF1	0.56293	1.205	1.6104e-09	3	0	Bin7	Bin7	7.39371e-07	7.13996e-07
ENSG00000127990	SGCE	3.0406	0.628	0.32039	5	2	Bin2	Bin4	1	0.981899
ENSG00000127993	RBM48	0.097166	1.404	8.8241e-08	3	0	Bin7	Bin7	1.83289e-09	1.79585e-09
ENSG00000127995	CASD1	3.1554	0.617	0.33699	3	0	Bin6	Bin6	9.99555e-07	9.47944e-07
ENSG00000128000	ZNF780B	2.2541	0.868	2.2852e-11	4	1	Bin4	Bin4	1	1
ENSG00000128011	LRFN1	0.96118	1.125	1.8943e-06	3	6	Bin5	Bin5	0.00671026	0.00738317
ENSG00000128016	ZFP36	1.3193	1.036	0.001172	0	8	Bin10	Bin10	9.71119e-52	8.54538e-52
ENSG00000128039	SRD5A3	1.4043	1.004	1.4849e-06	9	0	Bin3	Bin3	1	1
ENSG00000128040	SPINK2	-0.067087	1.826	0.0087782	5	1	Bin2	Bin2	1	1
ENSG00000128050	PAICS	2.0212	0.772	0.39724	5	0	Bin8	Bin8	2.31195e-13	2.19038e-13
ENSG00000128059	PPAT	3.9261	0.514	0.96192	4	0	Bin5	Bin5	0.0301651	0.0278063
ENSG00000128159	TUBGCP6	0.67291	1.071	1.4869e-51	6	0	Bin9	Bin9	1.97892e-16	2.09944e-16
ENSG00000128165	ADM2	-0.75326	1.901	0.00012314	5	0	Bin3	Bin3	1	1
ENSG00000128185	DGCR6L	0.95166	1.119	2.4374e-07	3	0	Bin7	Bin7	9.95318e-08	1.03206e-07
ENSG00000128191	DGCR8	5.9894	0.27	1	5	0	Bin9	Bin9	9.15257e-17	8.5857e-17
ENSG00000128203	ASPHD2	3.274	0.547	0.91905	10	2	Bin6	Bin6	1.55324e-06	1.57236e-06
ENSG00000128218	VPREB3	-0.084605	1.592	9.6187e-06	2	8	Bin3	Bin3	1	1
ENSG00000128228	SDF2L1	-1.0271	1.849	3.0716e-08	2	6	Bin7	Bin7	4.36604e-08	4.43955e-08
ENSG00000128245	YWHAH	2.6254	0.599	0.85983	3	4	Bin9	Bin9	4.42954e-21	5.31171e-21
ENSG00000128253	RFPL2	0.89169	1.189	0.00030364	7	3	Bin2	Bin2	1	1
ENSG00000128266	GNAZ	3.7922	0.302	0.99979	8	13	Bin4	Bin4	0.149746	0.164188
ENSG00000128268	MGAT3	2.9063	0.601	0.75451	5	2	Bin6	Bin6	0.000342229	0.000350586
ENSG00000128271	ADORA2A	1.9214	0.846	0.030226	1	3	Bin5	Bin4	0.0605828	0.0639389
ENSG00000128272	ATF4	2.2882	0.718	0.3821	8	3	Bin9	Bin9	1.38958e-21	1.40148e-21
ENSG00000128283	CDC42EP1	-0.66973	1.863	2.6825e-05	6	1	Bin3	Bin3	1	1
ENSG00000128284	APOL3	-0.012248	1.748	0.0029709	2	13	Bin10	Bin10	4.16535e-27	4.94324e-27
ENSG00000128294	TPST2	1.5781	0.957	0.00045626	7	0	Bin8	Bin8	2.28356e-12	2.35039e-12
ENSG00000128298	BAIAP2L2	-1.1941	1.468	9.6186e-26	3	0	Bin3	Bin3	1	1
ENSG00000128309	MPST	-0.27368	1.501	2.4005e-09	7	0	Bin6	Bin6	2.29368e-05	2.34923e-05
ENSG00000128311	TST	-0.24179	1.478	1.2371e-09	7	12	Bin7	Bin7	6.87877e-09	6.22633e-09
ENSG00000128335	APOL2	0.025273	1.704	0.0011069	8	1	Bin8	Bin8	1.85694e-14	2.00121e-14
ENSG00000128340	RAC2	3.9838	0.197	0.99996	7	2	Bin10	Bin10	2.56679e-60	1.09498e-59
ENSG00000128342	LIF	1.2451	1.074	0.010816	2	0	Bin1	Bin1	1	1
ENSG00000128383	APOBEC3A	1.7279	0.9	0.027051	9	0	Bin9	Bin9	1.65599e-19	2.40568e-19
ENSG00000128394	APOBEC3F	1.3481	1.014	4.4662e-10	8	0	Bin5	Bin5	0.000860705	0.000872103
ENSG00000128438	TBC1D27P				5	0	Bin3	Bin3	1	1
ENSG00000128463	EMC4	2.3764	0.707	0.34265	2	0	Bin8	Bin8	2.50257e-11	2.50193e-11
ENSG00000128482	RNF112	2.9239	0.743	6.1708e-06	7	0	Bin3	Bin3	1	1
ENSG00000128487	SPECC1	3.3181	0.752	1.4993e-11	5	1	Bin6	Bin6	1.94641e-06	2.00355e-06
ENSG00000128512	DOCK4	7.7834	0.445	0.9999	4	26	Bin4	Bin4	1	1
ENSG00000128513	POT1	1.9983	0.871	3.5567e-05	2	2	Bin4	Bin4	1	1
ENSG00000128524	ATP6V1F	0.97497	1.29	0.099659	5	2	Bin7	Bin7	8.87043e-09	8.58938e-09
ENSG00000128534	LSM8	0.34077	1.42	6.2516e-05	5	0	Bin5	Bin5	0.0020205	0.00192762
ENSG00000128536	CDHR3	0.83474	1.087	2.6956e-20	5	3	Bin3	Bin3	1	1
ENSG00000128563	PRKRIP1	0.40586	1.315	1.0724e-06	5	0	Bin8	Bin8	8.83516e-15	8.97352e-15
ENSG00000128567	PODXL	3.3786	0.605	0.266	4	2	Bin3	Bin3	1	1
ENSG00000128578	STRIP2	2.0214	0.921	1.3236e-19	1	1	Bin2	Bin2	1	1
ENSG00000128585	MKLN1	4.171	0.443	0.99867	4	2	Bin10	Bin10	4.46711e-24	4.55978e-24
ENSG00000128590	DNAJB9	1.5417	0.964	0.0045376	1	5	Bin6	Bin6	5.50783e-06	4.95793e-06
ENSG00000128594	LRRC4	3.8603	0.459	0.99643	7	9	Bin6	Bin6	3.97496e-06	4.37756e-06
ENSG00000128595	CALU	3.0672	0.556	0.91348	7	2	Bin8	Bin8	1.65342e-14	1.77934e-14
ENSG00000128596	CCDC136	2.0658	0.924	6.1011e-25	3	2	Bin6	Bin6	0.000405335	0.000422501
ENSG00000128602	SMO	3.2813	0.706	5.4431e-06	2	0	Bin1	Bin1	1	1
ENSG00000128604	IRF5	3.8775	0.536	0.87523	3	1	Bin8	Bin8	6.41092e-11	6.52099e-11
ENSG00000128606	LRRC17	1.2408	1.037	1.9928e-09	2	0	Bin1	Bin1	1	1
ENSG00000128607	KLHDC10	3.4612	0.529	0.94962	3	1	Bin4	Bin4	0.0978635	0.0978459
ENSG00000128609	NDUFA5	0.58769	1.407	0.0036885	1	2	Bin5	Bin5	0.000659543	0.000669959
ENSG00000128626	MRPS12	0.2361	1.568	0.00083212	2	0	Bin7	Bin7	3.86882e-09	3.69381e-09
ENSG00000128641	MYO1B	5.2637	0.554	0.0020887	2	8	Bin2	Bin2	1	1
ENSG00000128654	MTX2	1.1113	1.103	0.00031555	2	1	Bin6	Bin6	0.000359695	0.000345139
ENSG00000128656	CHN1	2.2538	0.79	0.0068059	7	6	Bin4	Bin4	0.446614	0.440151
ENSG00000128694	OSGEPL1	1.666	0.944	4.4549e-06	2	1	Bin5	Bin5	0.000730466	0.000780331
ENSG00000128699	ORMDL1	1.0848	1.152	0.012706	2	0	Bin9	Bin9	2.40635e-21	2.37672e-21
ENSG00000128708	HAT1	1.0052	1.439	0.37316	4	0	Bin6	Bin6	1.38956e-06	1.37924e-06
ENSG00000128731	HERC2	13.968	0.243	1	3	2	Bin7	Bin7	1.19931e-07	1.32246e-07
ENSG00000128739	SNRPN	3.0618	0.503	0.97559	2	1	Bin4	Bin4	1	1
ENSG00000128789	PSMG2	2.1032	0.788	0.096376	1	0	Bin5	Bin5	0.000982464	0.000985105
ENSG00000128791	TWSG1	1.5523	0.963	0.0014096	6	1	Bin5	Bin5	0.00961786	0.0087726
ENSG00000128805	ARHGAP22	0.62087	1.141	6.648e-16	4	0	Bin3	Bin3	1	1
ENSG00000128815	WDFY4	8.2975	0.528	9.1057e-11	8	3	Bin9	Bin9	1.69218e-19	2.17574e-19
ENSG00000128829	EIF2AK4	3.9948	0.75	2.0877e-22	5	1	Bin8	Bin8	4.63107e-14	3.5827e-14
ENSG00000128833	MYO5C	2.5612	0.893	1.2326e-37	6	5	Bin5	Bin4	0.0605425	0.0610431
ENSG00000128872	TMOD2	2.3273	0.794	0.00094973	5	7	Bin8	Bin8	2.24368e-12	2.37392e-12
ENSG00000128881	TTBK2	6.9156	0.326	1	2	1	Bin4	Bin4	1	1
ENSG00000128886	ELL3	1.3106	1.018	1.201e-13	2	0	Bin2	Bin2	1	1
ENSG00000128891	CCDC32	2.1752	0.76	0.19314	4	0	Bin8	Bin8	5.43461e-14	5.55853e-14
ENSG00000128915	ICE2	1.4399	0.996	1.6493e-14	2	0	Bin5	Bin5	0.000844665	0.00084142
ENSG00000128918	ALDH1A2	3.8783	0.581	0.16502	5	2	Bin1	Bin1	1	1
ENSG00000128923	MINDY2	1.3243	1.017	2.7749e-11	6	0	Bin5	Bin5	0.00894287	0.00872495
ENSG00000128928	IVD	2.6432	0.776	7.3062e-06	3	0	Bin7	Bin7	2.16301e-07	2.17608e-07
ENSG00000128944	KNSTRN	0.9279	1.109	1.9092e-09	3	0	Bin6	Bin6	7.57787e-05	7.47042e-05
ENSG00000128951	DUT	-0.45524	1.684	3.3881e-07	4	0	Bin7	Bin7	6.0305e-07	6.26093e-07
ENSG00000128973	CLN6	1.3657	1.015	8.7664e-06	3	1	Bin5	Bin5	0.000930181	0.000989976
ENSG00000128989	ARPP19	0.16179	1.746	0.012469	3	1	Bin10	Bin10	1.6379e-25	1.97e-25
ENSG00000129003	VPS13C	3.5198	0.857	2.0137e-66	5	0	Bin7	Bin7	1.16843e-08	1.46573e-08
ENSG00000129007	CALML4	0.37156	1.374	1.6503e-05	4	6	Bin6	Bin6	0.000116203	0.000116999
ENSG00000129038	LOXL1	1.1508	1.065	2.7524e-07	2	0	Bin2	Bin2	1	1
ENSG00000129055	ANAPC13	0.18241	1.596	0.00073928	4	7	Bin9	Bin9	2.3788e-16	2.02883e-16
ENSG00000129071	MBD4	1.2835	1.023	4.0105e-13	2	5	Bin10	Bin10	5.19426e-25	5.50507e-25
ENSG00000129083	COPB1	6.1651	0.269	1	5	3	Bin10	Bin10	2.40177e-30	2.43156e-30
ENSG00000129084	PSMA1	3.2358	0.343	0.99758	1	0	Bin8	Bin8	2.24355e-11	2.17893e-11
ENSG00000129103	SUMF2	0.31642	1.224	8.6031e-14	5	0	Bin8	Bin8	2.46939e-13	2.67515e-13
ENSG00000129116	PALLD	3.9885	0.644	1.3451e-05	4	9	Bin5	Bin5	0.00120999	0.00130802
ENSG00000129128	SPCS3	1.8569	0.623	0.8382	4	1	Bin9	Bin9	2.14063e-16	2.72599e-16
ENSG00000129158	SERGEF	0.96899	1.101	4.5079e-09	5	0	Bin7	Bin7	1.19837e-09	1.16358e-09
ENSG00000129167	TPH1	1.8314	0.921	1.6919e-08	6	1	Bin2	Bin2	1	1
ENSG00000129187	DCTD	-1.3331	1.924	2.1187e-07	6	0	Bin9	Bin9	1.66335e-18	1.5272e-18
ENSG00000129194	SOX15	0.24724	1.444	2.3632e-05	2	0	Bin2	Bin2	1	1
ENSG00000129195	PIMREG	0.95514	1.134	7.0424e-06	2	0	Bin1	Bin1	1	1
ENSG00000129197	RPAIN	0.089875	1.359	2.0727e-09	1	0	Bin8	Bin8	5.40869e-14	4.87837e-14
ENSG00000129204	USP6	2.8842	0.853	5.822e-29	8	0	Bin2	Bin2	1	1
ENSG00000129219	PLD2	1.9629	0.933	1.5823e-23	5	1	Bin7	Bin7	4.73514e-07	4.51006e-07
ENSG00000129226	CD68	1.3693	1.013	1.2863e-06	2	2	Bin7	Bin7	2.04572e-08	2.80946e-08
ENSG00000129235	TXNDC17	0.50663	1.38	0.0003938	4	0	Bin6	Bin6	7.47916e-05	7.29115e-05
ENSG00000129244	ATP1B2	3.4789	0.526	0.954	6	0	Bin2	Bin2	1	1
ENSG00000129245	FXR2	4.6697	0.321	0.99999	2	1	Bin9	Bin9	1.90879e-15	2.14826e-15
ENSG00000129250	KIF1C	4.7402	0.609	2.2494e-06	7	0	Bin6	Bin6	0.000358391	0.000352766
ENSG00000129255	MPDU1	1.4856	0.984	1.406e-05	3	2	Bin8	Bin8	5.53519e-14	5.29034e-14
ENSG00000129292	PHF20L1	2.9489	0.645	0.22922	4	8	Bin9	Bin9	6.78954e-21	7.79995e-21
ENSG00000129295	DNAAF11	1.3427	1.018	1.6371e-07	5	3	Bin5	Bin5	0.00109224	0.00115814
ENSG00000129315	CCNT1	4.7848	0.31	1	4	0	Bin9	Bin9	2.05311e-16	2.02767e-16
ENSG00000129317	PUS7L	1.0137	1.1	1.5885e-07	8	0	Bin5	Bin5	0.00130106	0.00134606
ENSG00000129347	KRI1	0.95475	1.061	1.4403e-24	5	0	Bin8	Bin8	1.95545e-14	2.25546e-14
ENSG00000129351	ILF3	6.524	0.119	1	1	6	Bin10	Bin10	4.22105e-29	5.66001e-29
ENSG00000129353	SLC44A2	3.024	0.785	1.8268e-12	5	8	Bin10	Bin10	2.65883e-52	5.93226e-52
ENSG00000129354	AP1M2	1.0334	1.073	3.34e-12	5	1	Bin3	Bin3	1	1
ENSG00000129355	CDKN2D	0.92841	1.426	0.23914	5	18	Bin10	Bin10	1.6672e-33	1.70051e-33
ENSG00000129422	MTUS1	1.2408	1.022	3.6481e-25	7	0	Bin3	Bin3	1	1
ENSG00000129437	KLK14	0.241	1.353	1.451e-07	2	0	Bin1	Bin1	1	1
ENSG00000129450	SIGLEC9	2.0693	0.863	7.9134e-06	4	6	Bin8	Bin8	1.24849e-10	1.30785e-10
ENSG00000129460	NGDN	0.68932	1.147	2.4409e-12	3	0	Bin7	Bin7	4.20771e-10	3.86919e-10
ENSG00000129465	RIPK3	0.22022	1.218	2.8615e-17	5	3	Bin7	Bin7	1.23649e-08	1.25579e-08
ENSG00000129467	ADCY4	0.64507	1.089	2.5047e-35	5	11	Bin6	Bin6	8.8996e-05	9.33468e-05
ENSG00000129472	RAB2B	0.52455	1.301	1.2975e-05	5	0	Bin8	Bin8	8.32101e-15	8.1406e-15
ENSG00000129473	BCL2L2	1.7153	0.883	0.19828	2	7	Bin6	Bin6	6.18309e-06	5.92033e-06
ENSG00000129474	AJUBA	3.5935	0.581	0.4294	3	3	Bin2	Bin2	1	1
ENSG00000129480	DTD2	0.36217	1.429	0.00013436	4	0	Bin3	Bin3	1	1
ENSG00000129484	PARP2	1.2223	1.037	3.2864e-11	4	2	Bin6	Bin6	7.36779e-05	7.08264e-05
ENSG00000129493	HEATR5A	2.401	0.898	1.9131e-30	2	1	Bin5	Bin4	0.0580109	0.0587025
ENSG00000129515	SNX6	2.1169	0.811	0.011928	3	2	Bin7	Bin7	5.46139e-08	5.25147e-08
ENSG00000129518	EAPP	-0.2237	1.441	1.2797e-10	3	1	Bin8	Bin8	4.90131e-14	4.28331e-14
ENSG00000129521	EGLN3	2.1148	0.8	0.035666	8	3	Bin3	Bin3	1	1
ENSG00000129534	MIS18BP1	2.9596	0.797	1.816e-13	4	5	Bin9	Bin9	4.23475e-17	2.88463e-17
ENSG00000129535	NRL	-1.7433	1.917	1.863e-11	1	0	Bin3	Bin3	1	1
ENSG00000129538	RNASE1	-0.25587	1.913	0.14061	9	4	Bin2	Bin2	1	1
ENSG00000129559	NEDD8	2.8798	0.352	0.99186	5	0	Bin9	Bin9	1.15337e-16	1.22623e-16
ENSG00000129562	DAD1	1.5215	0.958	0.29025	6	3	Bin9	Bin9	3.27055e-21	2.85521e-21
ENSG00000129566	TEP1	3.5816	0.848	6.3725e-61	8	4	Bin8	Bin8	2.84512e-13	2.49148e-13
ENSG00000129595	EPB41L4A	-0.017487	1.261	1.3959e-18	8	3	Bin4	Bin4	0.113385	0.113908
ENSG00000129625	REEP5	-0.052061	1.459	5.2946e-08	10	4	Bin10	Bin10	3.61098e-33	4.01622e-33
ENSG00000129636	ITFG1	2.3754	0.619	0.85363	2	2	Bin8	Bin8	1.24277e-12	1.22444e-12
ENSG00000129646	QRICH2	3.1224	0.832	2.4502e-28	7	0	Bin5	Bin5	0.00344959	0.00382823
ENSG00000129654	FOXJ1	2.3494	0.701	0.43885	4	4	Bin2	Bin2	1	1
ENSG00000129657	SEC14L1	3.2558	0.726	1.3874e-07	8	7	Bin10	Bin10	4.25765e-39	6.95194e-39
ENSG00000129667	RHBDF2	4.7307	0.545	0.15213	5	0	Bin7	Bin7	3.73602e-10	3.64131e-10
ENSG00000129673	AANAT	0.71606	1.283	0.00068842	3	0	Bin1	Bin1	1	1
ENSG00000129675	ARHGEF6					6		Bin10		5.21587e-42
ENSG00000129691	ASH2L	4.1099	0.529	0.87532	4	2	Bin9	Bin9	4.1074e-22	4.0484e-22
ENSG00000129696	TTI2	2.6524	0.758	0.00014488	1	0	Bin7	Bin7	4.24889e-07	4.38885e-07
ENSG00000129749	CHRNA10	0.16584	1.309	1.4396e-10	4	1	Bin3	Bin3	1	1
ENSG00000129757	CDKN1C	-1.0903	1.943	0.00043741	4	23	Bin6	Bin6	7.80911e-06	7.51074e-06
ENSG00000129810	SGO1	1.2468	1.036	2.0472e-09	1	0	Bin2	Bin2	1	1
ENSG00000129911	KLF16	-0.79987	1.928	0.0014935	1	3	Bin4	Bin4	0.135811	0.133162
ENSG00000129925	PGAP6	0.26049	1.19	1.9714e-20	5	1	Bin9	Bin9	7.84857e-19	6.97509e-19
ENSG00000129932	DOHH	-0.41246	1.688	8.472e-07	1	0	Bin6	Bin6	0.000103113	0.000105577
ENSG00000129933	MAU2	6.9501	0.175	1	5	7	Bin10	Bin10	5.18391e-28	6.94062e-28
ENSG00000129946	SHC2	-1.2041	1.484	1.1668e-24	1	0	Bin1	Bin1	1	1
ENSG00000129968	ABHD17A	2.0607	0.783	0.21099	1	0	Bin9	Bin8	5.95716e-15	7.6377e-15
ENSG00000129993	CBFA2T3	1.6216	0.957	1.5278e-07	3	5	Bin7	Bin7	4.74436e-07	4.78053e-07
ENSG00000130005	GAMT	-0.44312	1.536	2.6125e-10	2	0	Bin5	Bin5	0.00193599	0.00212207
ENSG00000130021	PUDP					2		Bin7		6.78794e-09
ENSG00000130023	ERMARD	1.4427	0.996	1.5088e-16	5	0	Bin7	Bin7	4.56765e-07	4.44045e-07
ENSG00000130024	PHF10	1.6647	0.93	0.0021125	8	0	Bin8	Bin8	3.5e-12	3.65401e-12
ENSG00000130035	GALNT8	0.55597	1.196	1.8609e-10	5	0	Bin1	Bin1	1	1
ENSG00000130037	KCNA5	0.73582	1.182	2.1099e-07	2	8	Bin1	Bin1	1	1
ENSG00000130038	CRACR2A	1.6461	0.969	5.6434e-21	8	2	Bin8	Bin8	1.59148e-11	1.47912e-11
ENSG00000130052	STARD8					3		Bin4		0.223563
ENSG00000130066	SAT1					12		Bin10		2.05031e-58
ENSG00000130147	SH3BP4	3.5265	0.658	0.0004536	6	11	Bin5	Bin5	0.0215064	0.0221352
ENSG00000130158	DOCK6	2.8987	0.87	1.38e-40	5	4	Bin3	Bin3	1	1
ENSG00000130159	ECSIT	1.263	1.033	4.2841e-09	3	0	Bin7	Bin7	5.85746e-09	6.2285e-09
ENSG00000130164	LDLR	0.68356	1.091	1.2477e-30	1	0	Bin7	Bin7	2.51162e-09	2.56603e-09
ENSG00000130165	ELOF1	1.3817	1.026	0.40307	4	1	Bin9	Bin9	7.21296e-17	7.83825e-17
ENSG00000130167	TSPAN16	0.78202	1.178	9.8496e-07	2	1	Bin1	Bin1	1	1
ENSG00000130175	PRKCSH	3.4119	0.699	2.2611e-06	2	4	Bin9	Bin9	1.30476e-22	1.40039e-22
ENSG00000130176	CNN1	2.2598	0.811	0.00038762	1	10	Bin1	Bin1	1	1
ENSG00000130177	CDC16	3.1633	0.657	0.021435	2	0	Bin9	Bin9	4.93224e-23	4.59005e-23
ENSG00000130193	THEM6	-1.3642	1.948	1.9574e-05	7	1	Bin7	Bin7	1.66434e-07	1.64748e-07
ENSG00000130202	NECTIN2	3.1903	0.658	0.014577	5	0	Bin4	Bin4	0.122757	0.125176
ENSG00000130204	TOMM40	3.6739	0.456	0.99576	3	0	Bin7	Bin7	2.97398e-09	2.93723e-09
ENSG00000130222	GADD45G	1.8285	0.849	0.17126	10	2	Bin3	Bin3	1	1
ENSG00000130227	XPO7	8.6712	0.187	1	5	2	Bin9	Bin9	4.27084e-23	5.30278e-23
ENSG00000130244	FAM98C	-0.25041	1.375	4.4685e-14	4	0	Bin8	Bin8	1.11972e-11	1.15263e-11
ENSG00000130254	SAFB2	4.9128	0.487	0.98642	2	0	Bin10	Bin10	3.80529e-34	4.0539e-34
ENSG00000130255	RPL36	2.2262	0.433	0.93829	5	1	Bin10	Bin10	1.23229e-23	1.5962e-23
ENSG00000130270	ATP8B3	-1.0996	1.281	4.4452e-54	1	0	Bin3	Bin3	1	1
ENSG00000130299	GTPBP3	0.88216	1.112	9.9816e-11	5	0	Bin7	Bin7	1.28821e-07	1.35366e-07
ENSG00000130300	PLVAP	1.3446	1.015	1.6527e-09	4	40	Bin4	Bin4	0.99253	1
ENSG00000130303	BST2	1.5186	0.969	0.013708	3	6	Bin9	Bin9	8.79885e-22	8.47718e-22
ENSG00000130304	SLC27A1	-0.3594	1.301	5.3966e-23	7	0	Bin7	Bin7	1.05791e-08	1.11733e-08
ENSG00000130305	NSUN5	1.4765	0.989	1.1452e-10	2	4	Bin8	Bin8	2.4386e-12	2.56986e-12
ENSG00000130309	COLGALT1	1.2963	1.021	1.6488e-12	8	1	Bin10	Bin10	7.5529e-31	1.01234e-30
ENSG00000130311	DDA1	2.8835	0.455	0.98425	2	0	Bin7	Bin7	1.35918e-07	1.42177e-07
ENSG00000130312	MRPL34	-0.89405	1.901	1.7483e-05	3	1	Bin7	Bin7	3.49099e-08	3.60464e-08
ENSG00000130313	PGLS	-0.52511	1.638	1.0959e-08	5	8	Bin9	Bin9	5.19201e-16	4.91453e-16
ENSG00000130332	LSM7	-0.34643	1.727	1.0781e-05	8	0	Bin7	Bin7	1.68405e-09	1.64823e-09
ENSG00000130338	TULP4	8.2313	0.195	1	6	0	Bin7	Bin7	1.7e-09	1.73114e-09
ENSG00000130340	SNX9	3.545	0.673	3.0706e-05	5	3	Bin5	Bin5	0.0165105	0.0164019
ENSG00000130347	RTN4IP1	1.6468	0.952	1.7126e-07	2	0	Bin5	Bin5	0.0016566	0.00176548
ENSG00000130348	QRSL1	0.81798	1.105	4.1617e-15	9	0	Bin4	Bin4	0.372752	0.372475
ENSG00000130349	MTRES1	1.0635	1.115	0.00014156	1	0	Bin5	Bin5	0.000891169	0.000903435
ENSG00000130363	RSPH3	2.2305	0.784	0.018895	4	0	Bin6	Bin6	5.87163e-05	5.12144e-05
ENSG00000130382	MLLT1	4.5269	0.379	0.99994	2	12	Bin4	Bin4	0.785934	0.771038
ENSG00000130396	AFDN	7.8044	0.398	1	9	3	Bin4	Bin4	1	1
ENSG00000130402	ACTN4	7.54	0.238	1	2	3	Bin10	Bin10	1.65877e-31	2.17317e-31
ENSG00000130413	STK33	1.3701	1.011	1.8398e-07	6	2	Bin2	Bin2	1	1
ENSG00000130414	NDUFA10	0.853	1.12	1.7415e-10	5	0	Bin9	Bin9	2.08736e-20	2.34542e-20
ENSG00000130429	ARPC1B	2.0356	0.876	1.063e-06	4	0	Bin10	Bin10	5.75613e-54	1.27516e-53
ENSG00000130433	CACNG6	-0.42782	1.601	1.5053e-08	9	12	Bin3	Bin3	1	1
ENSG00000130449	ZSWIM6	7.7512	0.146	1	2	10	Bin9	Bin9	4.19753e-16	4.9351e-16
ENSG00000130475	FCHO1	5.4711	0.499	0.87717	7	5	Bin8	Bin8	1.28918e-13	1.1864e-13
ENSG00000130479	MAP1S	2.5612	0.777	5.0057e-05	4	0	Bin7	Bin7	4.12316e-07	4.35472e-07
ENSG00000130487	KLHDC7B	-1.1223	1.949	0.016907	4	1	Bin4	Bin4	1	1
ENSG00000130508	PXDN	4.1794	0.677	1.9752e-10	8	1	Bin1	Bin1	1	1
ENSG00000130511	SSBP4	2.8909	0.723	0.00029521	6	4	Bin7	Bin7	1.4982e-08	1.50936e-08
ENSG00000130513	GDF15	-0.15237	1.723	0.00017122	3	0	Bin2	Bin2	1	1
ENSG00000130517	PGPEP1	0.65809	1.251	1.9708e-05	7	0	Bin6	Bin6	0.000205789	0.000192394
ENSG00000130518	IQCN	2.1204	0.886	3.7566e-11	8	4	Bin6	Bin6	7.17402e-06	6.81488e-06
ENSG00000130520	LSM4	1.3403	1.026	0.00036089	4	1	Bin9	Bin9	1.32679e-17	1.28598e-17
ENSG00000130522	JUND	1.5897	0.906	0.56352	2	2	Bin10	Bin10	8.90689e-31	9.87748e-31
ENSG00000130529	TRPM4	0.6425	1.084	1.4032e-39	7	17	Bin3	Bin3	1	1
ENSG00000130544	ZNF557	0.78365	1.241	0.00042757	2	0	Bin5	Bin5	0.000714033	0.000757058
ENSG00000130545	CRB3	0.86396	1.368	0.080719	1	0	Bin2	Bin2	1	1
ENSG00000130558	OLFM1	4.7629	0.328	0.99999	7	11	Bin3	Bin3	1	1
ENSG00000130559	CAMSAP1	5.3193	0.544	0.0099751	3	2	Bin8	Bin8	1.17622e-11	1.22772e-11
ENSG00000130560	UBAC1	2.0639	0.864	7.7153e-06	7	2	Bin9	Bin9	6.06897e-18	5.35447e-18
ENSG00000130584	ZBTB46	4.2696	0.379	0.99987	5	3	Bin3	Bin3	1	1
ENSG00000130589	HELZ2	1.4761	0.993	3.113e-32	2	4	Bin10	Bin10	3.61015e-32	3.44562e-32
ENSG00000130590	SAMD10	0.88858	1.169	4.1348e-05	2	0	Bin5	Bin5	0.0177661	0.0179652
ENSG00000130592	LSP1	1.2441	1.038	1.4849e-08	3	4	Bin10	Bin10	6.84586e-40	1.39095e-39
ENSG00000130595	TNNT3	2.1598	0.866	2.5681e-08	5	4	Bin3	Bin3	1	1
ENSG00000130598	TNNI2	2.0733	0.822	0.010025	7	8	Bin5	Bin5	0.00260256	0.00261943
ENSG00000130600	H19				1	2	Bin3	Bin3	1	1
ENSG00000130635	COL5A1	12.844	0.089	1	1	3	Bin2	Bin2	1	1
ENSG00000130638	ATXN10	2.8894	0.719	0.00051804	3	2	Bin6	Bin6	3.54019e-06	3.51816e-06
ENSG00000130640	TUBGCP2	3.1641	0.762	5.6337e-11	10	0	Bin9	Bin9	1.60731e-20	1.6634e-20
ENSG00000130643	CALY	0.21733	1.549	0.00038951	1	1	Bin2	Bin2	1	1
ENSG00000130649	CYP2E1	1.8527	0.914	1.2588e-07	8	2	Bin2	Bin2	1	1
ENSG00000130653	PNPLA7	-0.094016	1.154	6.9718e-53	5	1	Bin6	Bin6	0.000311524	0.000322034
ENSG00000130669	PAK4	0.2141	1.251	0.0054025	3	1	Bin6	Bin6	1.10532e-05	1.14489e-05
ENSG00000130684	ZNF337	1.2311	1.085	0.018877	7	3	Bin6	Bin6	3.89573e-05	3.9513e-05
ENSG00000130695	CEP85	2.8983	0.784	3.5918e-10	8	0	Bin7	Bin7	2.24459e-09	2.33821e-09
ENSG00000130699	TAF4	6.5522	0.205	1	3	3	Bin7	Bin7	1.67369e-08	1.76501e-08
ENSG00000130702	LAMA5	4.8046	0.779	6.067e-58	9	2	Bin5	Bin5	0.0155686	0.0171417
ENSG00000130703	OSBPL2	4.3084	0.467	0.99659	8	6	Bin10	Bin10	1.84902e-33	2.27019e-33
ENSG00000130706	ADRM1	4.61	0.188	1	1	1	Bin8	Bin8	3.26312e-14	3.04825e-14
ENSG00000130713	EXOSC2	1.3806	1.009	5.217e-08	2	0	Bin8	Bin8	7.10774e-14	6.91106e-14
ENSG00000130714	POMT1	1.398	1.002	7.2486e-26	4	1	Bin8	Bin8	5.39368e-12	5.66467e-12
ENSG00000130717	UCK1	1.7148	0.926	0.00012264	2	2	Bin6	Bin6	8.25536e-06	8.53413e-06
ENSG00000130724	CHMP2A	3.0363	0.508	0.97268	1	5	Bin10	Bin10	1.54556e-27	1.61817e-27
ENSG00000130725	UBE2M	3.7227	0.272	0.99977	2	2	Bin8	Bin8	2.06805e-13	1.88479e-13
ENSG00000130726	TRIM28	7.0839	0.17	1	2	0	Bin9	Bin9	3.11312e-21	2.59762e-21
ENSG00000130731	METTL26	-1.6878	1.881	5.3834e-13	4	0	Bin6	Bin6	9.8158e-06	9.89063e-06
ENSG00000130733	YIPF2	1.2537	1.036	1.549e-08	3	2	Bin5	Bin5	0.056951	0.0561488
ENSG00000130734	ATG4D	0.33046	1.196	5.6376e-17	3	0	Bin5	Bin5	0.00886031	0.00952191
ENSG00000130748	TMEM160	-1.4721	1.941	4.0023e-07	4	1	Bin5	Bin5	0.011907	0.0114875
ENSG00000130749	ZC3H4	7.3609	0.18	1	1	5	Bin9	Bin9	5.46312e-16	5.49285e-16
ENSG00000130751	NPAS1	1.7905	0.918	4.095e-06	1	0	Bin1	Bin1	1	1
ENSG00000130755	GMFG	0.73014	1.383	0.018652	1	0	Bin10	Bin10	2.94553e-31	3.53071e-31
ENSG00000130758	MAP3K10	4.3142	0.506	0.9653	5	1	Bin5	Bin5	0.0458635	0.0469934
ENSG00000130764	LRRC47	0.33925	1.271	1.2993e-09	5	2	Bin9	Bin9	1.50352e-21	1.62764e-21
ENSG00000130766	SESN2	1.4594	0.992	1.4661e-09	6	6	Bin5	Bin5	0.000788695	0.000783899
ENSG00000130768	SMPDL3B	1.2898	1.029	3.5095e-08	5	0	Bin3	Bin3	1	1
ENSG00000130770	ATP5IF1	-0.38128	1.636	1.892e-07	2	1	Bin8	Bin8	3.08835e-13	3.08785e-13
ENSG00000130772	MED18	1.091	1.149	0.012917	2	0	Bin4	Bin4	1	1
ENSG00000130775	THEMIS2	2.2645	0.837	1.7947e-06	6	4	Bin10	Bin10	1.31677e-43	2.67358e-43
ENSG00000130779	CLIP1	6.1573	0.455	0.99939	2	7	Bin7	Bin7	7.77323e-08	8.51037e-08
ENSG00000130783	CCDC62	1.3469	1.012	1.0946e-12	2	0	Bin2	Bin2	1	1
ENSG00000130787	HIP1R	-0.51329	1.215	1.1633e-48	3	3	Bin6	Bin6	2.93553e-06	2.5144e-06
ENSG00000130803	ZNF317	1.484	0.983	0.0020395	6	0	Bin9	Bin9	2.36796e-19	2.52996e-19
ENSG00000130810	PPAN	1.0598	1.069	1.4914e-11	3	2	Bin5	Bin5	0.00336498	0.00333578
ENSG00000130811	EIF3G	4.1465	0.408	0.99958	8	0	Bin10	Bin10	8.4803e-29	1.18304e-28
ENSG00000130812	ANGPTL6	-0.2434	1.338	1.8601e-16	5	0	Bin3	Bin3	1	1
ENSG00000130813	SHFL	2.8743	0.64	0.36879	5	2	Bin9	Bin9	2.1817e-16	1.97169e-16
ENSG00000130816	DNMT1	10.954	0.15	1	4	0	Bin10	Bin10	2.81491e-28	3.55865e-28
ENSG00000130818	ZNF426	0.7336	1.224	2.5051e-05	3	1	Bin4	Bin4	0.0761857	0.0769411
ENSG00000130821	SLC6A8					24		Bin6		3.25453e-06
ENSG00000130827	PLXNA3					1		Bin6		5.82036e-05
ENSG00000130830	MPP1					19		Bin10		7.24397e-43
ENSG00000130844	ZNF331	1.3487	1.073	0.42197	6	3	Bin4	Bin4	0.155149	0.155898
ENSG00000130856	ZNF236	8.4623	0.327	1	2	1	Bin4	Bin4	0.889387	0.908257
ENSG00000130881	LRP3	0.09381	1.252	1.2906e-16	5	12	Bin5	Bin5	0.0347391	0.0338804
ENSG00000130921	MTRFR	0.80082	1.224	0.00023129	2	0	Bin8	Bin8	1.39952e-10	1.22311e-10
ENSG00000130935	NOL11	2.2387	0.803	0.0020276	0	1	Bin9	Bin9	8.61722e-16	7.51029e-16
ENSG00000130939	UBE4B	8.402	0.237	1	4	4	Bin9	Bin9	6.0429e-23	5.63204e-23
ENSG00000130940	CASZ1	7.5695	0.285	1	6	8	Bin6	Bin6	1.10012e-06	1.15853e-06
ENSG00000130943	PKDREJ	0.60572	1.741	0.2499	1	0	Bin2	Bin2	1	1
ENSG00000130948	HSD17B3	1.8605	0.903	5.5988e-06	7	4	Bin2	Bin2	1	1
ENSG00000130956	HABP4	-0.044533	1.648	0.00010193	8	0	Bin7	Bin7	7.03992e-09	6.85258e-09
ENSG00000130958	SLC35D2	-1.1063	1.936	7.1051e-05	4	0	Bin7	Bin7	3.08698e-08	3.26948e-08
ENSG00000130962	PRRG1					7		Bin1		1
ENSG00000130997	POLN	1.2764	1.019	1.5183e-20	2	1	Bin1	Bin1	1	1
ENSG00000131013	PPIL4	1.1866	1.088	0.0026694	1	1	Bin7	Bin7	1.9714e-08	1.61366e-08
ENSG00000131016	AKAP12	4.7618	0.496	0.97372	2	13	Bin4	Bin4	0.131465	0.135392
ENSG00000131018	SYNE1	13.444	0.564	2.1789e-73	7	1	Bin9	Bin9	8.7864e-19	1.18144e-18
ENSG00000131019	ULBP3	0.31108	1.312	4.3629e-08	3	0	Bin2	Bin2	1	1
ENSG00000131023	LATS1	6.4235	0.319	1	0	2	Bin4	Bin4	0.0690455	0.0658808
ENSG00000131037	EPS8L1	-1.2834	1.361	1.9346e-41	7	2	Bin3	Bin3	1	1
ENSG00000131042	LILRB2	2.2798	0.863	5.0036e-11	7	5	Bin10	Bin10	9.64593e-37	2.04407e-36
ENSG00000131043	AAR2	-0.41162	1.472	5.4204e-12	1	0	Bin8	Bin8	9.51778e-12	9.40239e-12
ENSG00000131051	RBM39	5.5583	0.263	1	2	0	Bin10	Bin10	6.23484e-27	1.03598e-26
ENSG00000131061	ZNF341	3.1552	0.756	5.9594e-10	2	1	Bin6	Bin6	6.74504e-06	7.81198e-06
ENSG00000131067	GGT7	3.0498	0.68	0.0067049	5	1	Bin4	Bin4	1	1
ENSG00000131069	ACSS2	2.8714	0.785	5.553e-10	5	15	Bin9	Bin9	2.26191e-15	2.08317e-15
ENSG00000131089	ARHGEF9					6		Bin6		0.000246161
ENSG00000131095	GFAP	1.4639	0.991	2.8861e-09	4	2	Bin1	Bin1	1	1
ENSG00000131100	ATP6V1E1	2.0015	0.852	0.0013179	5	4	Bin10	Bin10	2.18085e-31	2.24005e-31
ENSG00000131115	ZNF227	1.0705	1.158	0.012233	1	4	Bin7	Bin7	1.33919e-08	1.31211e-08
ENSG00000131116	ZNF428	2.2611	0.678	0.71091	3	2	Bin7	Bin7	5.29904e-07	5.11762e-07
ENSG00000131127	ZNF141	1.1844	1.123	0.052931	4	0	Bin4	Bin4	1	1
ENSG00000131143	COX4I1	0.91598	1.15	1.1962e-05	9	4	Bin10	Bin10	2.25409e-42	4.29152e-42
ENSG00000131148	EMC8	1.6815	0.915	0.023214	5	0	Bin7	Bin7	5.67028e-10	5.86954e-10
ENSG00000131149	GSE1	5.7803	0.356	1	2	2	Bin9	Bin9	1.58245e-19	1.59744e-19
ENSG00000131153	GINS2	-0.29909	1.755	5.7716e-05	5	0	Bin2	Bin2	1	1
ENSG00000131165	CHMP1A	1.2701	1.045	7.9416e-05	8	3	Bin9	Bin9	3.88397e-20	3.34446e-20
ENSG00000131171	SH3BGRL					4		Bin10		3.88509e-43
ENSG00000131187	F12	-0.40103	1.286	2.9444e-26	3	7	Bin4	Bin4	0.216412	0.228075
ENSG00000131188	PRR7	0.60089	1.4	0.0038034	1	6	Bin5	Bin5	0.0184604	0.0194295
ENSG00000131196	NFATC1	4.8033	0.461	0.99825	7	0	Bin6	Bin6	0.000391209	0.000396446
ENSG00000131203	IDO1	0.72046	1.237	4.7329e-05	4	5	Bin3	Bin3	1	1
ENSG00000131236	CAP1	4.2873	0.361	0.99992	2	5	Bin10	Bin10	4.93808e-48	8.42234e-48
ENSG00000131238	PPT1	2.7518	0.733	0.00077317	5	2	Bin10	Bin10	9.6541e-55	1.13232e-54
ENSG00000131242	RAB11FIP4	4.1099	0.536	0.80963	8	2	Bin9	Bin9	3.5046e-16	4.44025e-16
ENSG00000131323	TRAF3	5.4238	0.321	1	4	7	Bin7	Bin7	2.14972e-08	2.51772e-08
ENSG00000131351	HAUS8	0.75728	1.14	5.6048e-11	2	0	Bin6	Bin6	2.68088e-06	2.6057e-06
ENSG00000131355	ADGRE3	-0.23036	1.265	2.5264e-24	10	19	Bin10	Bin10	3.30634e-30	3.11277e-30
ENSG00000131368	MRPS25	0.87188	1.196	0.00028603	4	0	Bin9	Bin9	1.2239e-15	1.30794e-15
ENSG00000131370	SH3BP5	2.1239	0.85	1.8829e-05	9	4	Bin6	Bin6	0.000326181	0.000324428
ENSG00000131373	HACL1	-0.24186	1.709	3.0127e-05	4	0	Bin7	Bin7	8.15494e-08	7.81505e-08
ENSG00000131374	TBC1D5	2.2854	0.87	0.16722	5	3	Bin7	Bin7	3.83781e-07	4.043e-07
ENSG00000131375	CAPN7	2.0038	0.882	9.1158e-07	2	0	Bin4	Bin4	0.116057	0.115363
ENSG00000131378	RFTN1	2.2301	0.824	0.00010329	7	2	Bin10	Bin10	8.01437e-25	1.03458e-24
ENSG00000131379	C3orf20	1.4488	0.995	7.7489e-22	8	0	Bin1	Bin1	1	1
ENSG00000131381	RBSN	2.9646	0.74	4.3732e-06	3	0	Bin9	Bin9	4.32992e-17	2.92315e-17
ENSG00000131389	SLC6A6	4.7774	0.399	0.99994	4	13	Bin10	Bin10	1.51466e-36	5.59602e-36
ENSG00000131398	KCNC3	2.8051	0.654	0.29626	3	4	Bin4	Bin4	1	1
ENSG00000131400	NAPSA	0.022346	1.305	1.7789e-13	6	1	Bin3	Bin3	1	1
ENSG00000131401	NAPSB				2	3	Bin9	Bin9	3.80491e-18	3.35783e-18
ENSG00000131408	NR1H2	1.9194	0.901	1.7373e-07	2	2	Bin8	Bin8	8.00369e-13	9.04922e-13
ENSG00000131437	KIF3A	5.4159	0.299	1	2	0	Bin3	Bin3	1	1
ENSG00000131446	MGAT1	2.8284	0.639	0.44012	4	5	Bin10	Bin10	1.24719e-54	1.44526e-54
ENSG00000131459	GFPT2	0.78809	1.126	3.968e-12	5	2	Bin1	Bin1	1	1
ENSG00000131462	TUBG1	3.6839	0.583	0.31647	2	0	Bin6	Bin6	0.000159739	0.000160553
ENSG00000131467	PSME3	4.2989	0.342	0.99995	0	28	Bin9	Bin9	1.2386e-22	1.11724e-22
ENSG00000131469	RPL27	2.8806	0.259	0.99376	0	1	Bin10	Bin10	3.12353e-39	5.30596e-39
ENSG00000131470	PSMC3IP	1.5056	0.981	6.2728e-07	1	0	Bin3	Bin3	1	1
ENSG00000131471	AOC3	1.0811	1.056	4.465e-15	0	23	Bin4	Bin4	0.323357	0.344917
ENSG00000131473	ACLY	6.6187	0.401	1	2	3	Bin10	Bin10	1.27396e-31	1.3116e-31
ENSG00000131475	VPS25	1.3383	1.023	2.8411e-05	1	1	Bin8	Bin8	4.12356e-12	4.1146e-12
ENSG00000131480	AOC2	-0.29994	1.292	1.8085e-22	1	27	Bin5	Bin5	0.0510909	0.0504456
ENSG00000131495	NDUFA2	0.66357	1.343	0.0022739	2	0	Bin8	Bin8	2.48591e-10	2.58867e-10
ENSG00000131504	DIAPH1	6.8114	0.367	1	2	2	Bin10	Bin10	4.67276e-29	6.10074e-29
ENSG00000131507	NDFIP1	2.6942	0.582	0.89036	10	2	Bin9	Bin9	4.2431e-15	3.99108e-15
ENSG00000131508	UBE2D2	3.6149	0.235	0.99971	1	2	Bin8	Bin8	6.53821e-13	5.86417e-13
ENSG00000131558	EXOC4	3.3292	0.745	9.9407e-11	3	0	Bin7	Bin7	2.61423e-09	2.78635e-09
ENSG00000131584	ACAP3	2.7361	0.816	1.638e-12	3	3	Bin6	Bin6	5.95445e-05	6.07858e-05
ENSG00000131591	C1orf159	0.97292	1.128	7.5003e-06	4	0	Bin5	Bin5	0.00292293	0.00334696
ENSG00000131626	PPFIA1	8.4658	0.224	1	7	5	Bin10	Bin10	1.69507e-24	2.12158e-24
ENSG00000131634	TMEM204	0.72202	1.236	4.7558e-05	5	2	Bin8	Bin8	9.72695e-11	9.8378e-11
ENSG00000131650	KREMEN2	-0.44968	1.398	2.9293e-16	1	1	Bin1	Bin1	1	1
ENSG00000131652	THOC6	2.1538	0.872	3.8005e-09	5	0	Bin6	Bin6	2.2252e-05	2.48152e-05
ENSG00000131653	TRAF7	3.7051	0.675	1.7117e-06	0	3	Bin6	Bin6	5.73889e-06	5.80176e-06
ENSG00000131669	NINJ1	1.2236	1.103	0.05823	7	12	Bin10	Bin10	7.74033e-33	1.15883e-32
ENSG00000131686	CA6	0.64957	1.218	6.1179e-07	7	0	Bin1	Bin1	1	1
ENSG00000131697	NPHP4	-0.29751	1.183	1.9288e-50	4	2	Bin6	Bin6	1.25011e-05	1.30915e-05
ENSG00000131711	MAP1B	10.475	0.105	1	4	6	Bin1	Bin1	1	1
ENSG00000131732	ZCCHC9	2.1292	0.808	0.01253	2	0	Bin8	Bin8	1.42042e-10	1.28656e-10
ENSG00000131746	TNS4	2.4372	0.839	2.3784e-10	2	0	Bin1	Bin1	1	1
ENSG00000131747	TOP2A	6.9201	0.422	1	0	1	Bin4	Bin4	0.821117	0.82547
ENSG00000131748	STARD3	2.567	0.812	1.1314e-08	4	3	Bin8	Bin8	5.10352e-12	5.08516e-12
ENSG00000131759	RARA	4.7895	0.254	1	3	5	Bin9	Bin9	8.75842e-18	1.28504e-17
ENSG00000131773	KHDRBS3	1.0908	1.11	0.0002953	3	6	Bin1	Bin1	1	1
ENSG00000131778	CHD1L	0.29785	1.152	1.4939e-28	10	2	Bin7	Bin7	7.93059e-08	8.35966e-08
ENSG00000131781	FMO5	-0.29249	1.405	3.8746e-13	7	1	Bin5	Bin5	0.00165914	0.00149167
ENSG00000131788	PIAS3	3.2123	0.703	3.5277e-05	0	2	Bin6	Bin6	0.000225301	0.000231238
ENSG00000131791	PRKAB2	1.9542	0.863	0.0010848	8	2	Bin7	Bin7	1.93043e-07	1.59496e-07
ENSG00000131797	CLUHP3				2	10	Bin6	Bin6	3.85782e-05	3.65323e-05
ENSG00000131831	RAI2					4		Bin1		1
ENSG00000131844	MCCC2	2.501	0.832	1.8706e-10	4	0	Bin7	Bin7	3.23287e-09	3.07726e-09
ENSG00000131845	ZNF304	0.43825	1.523	0.0052036	10	9	Bin6	Bin6	3.90917e-05	3.95785e-05
ENSG00000131848	ZSCAN5A	1.9699	0.838	0.020739	3	0	Bin3	Bin3	1	1
ENSG00000131849	ZNF132	0.64807	1.433	0.015668	2	0	Bin4	Bin3	0.979367	1
ENSG00000131871	SELENOS	-1.5124	1.748	2.9322e-16	1	3	Bin8	Bin8	1.86911e-11	1.71304e-11
ENSG00000131873	CHSY1	5.0009	0.357	1	4	9	Bin9	Bin9	1.84792e-22	2.12821e-22
ENSG00000131876	SNRPA1	2.2049	0.606	0.8824	1	3	Bin7	Bin7	7.3756e-07	7.02584e-07
ENSG00000131899	LLGL1	4.0308	0.668	3.5128e-08	4	1	Bin8	Bin8	1.49937e-11	1.49071e-11
ENSG00000131931	THAP1	2.8319	0.571	0.90189	1	1	Bin7	Bin7	1.38346e-07	1.3654e-07
ENSG00000131941	RHPN2	3.3689	0.685	5.3382e-05	4	0	Bin2	Bin2	1	1
ENSG00000131943	C19orf12	2.3132	0.568	0.91468	9	1	Bin8	Bin8	1.41854e-14	1.37409e-14
ENSG00000131944	FAAP24	0.34598	1.336	8.7894e-07	5	0	Bin5	Bin5	0.026812	0.026154
ENSG00000131966	ACTR10	0.9527	1.148	5.1056e-05	3	0	Bin8	Bin8	1.04451e-11	1.0474e-11
ENSG00000131969	ABHD12B	0.69299	1.148	5.0333e-12	2	0	Bin2	Bin2	1	1
ENSG00000131979	GCH1	1.6417	0.899	0.3618	9	10	Bin9	Bin9	2.81781e-17	3.0345e-17
ENSG00000131981	LGALS3	0.97185	1.152	0.000202	4	14	Bin8	Bin8	2.94426e-12	2.63552e-12
ENSG00000132002	DNAJB1	1.5857	0.953	0.0015878	4	3	Bin10	Bin10	2.36386e-23	1.98147e-23
ENSG00000132003	ZSWIM4	2.6652	0.83	8.3186e-14	3	0	Bin5	Bin5	0.0112132	0.0107347
ENSG00000132004	FBXW9	2.1158	0.877	5.805e-09	1	2	Bin4	Bin4	0.0709809	0.0661889
ENSG00000132005	RFX1	4.2704	0.587	0.0088013	0	1	Bin7	Bin7	1.1428e-08	1.1445e-08
ENSG00000132010	ZNF20	0.65484	1.347	0.0022251	1	0	Bin3	Bin3	1	1
ENSG00000132016	BRME1	2.4277	0.814	1.2487e-06	1	0	Bin2	Bin2	1	1
ENSG00000132017	DCAF15	4.4721	0.502	0.96917	1	5	Bin8	Bin8	6.91543e-12	7.09236e-12
ENSG00000132024	CC2D1A	4.4875	0.649	2.7205e-09	1	0	Bin6	Bin6	3.88004e-05	4.03697e-05
ENSG00000132109	TRIM21	0.23692	1.26	2.3222e-12	5	3	Bin10	Bin10	4.48238e-25	5.83042e-25
ENSG00000132122	SPATA6	0.90812	1.098	1.7877e-12	6	4	Bin3	Bin3	1	1
ENSG00000132128	LRRC41	5.038	0.393	0.99998	2	0	Bin8	Bin8	1.96327e-12	2.08352e-12
ENSG00000132141	CCT6B	1.1355	1.12	0.0079186	5	0	Bin2	Bin2	1	1
ENSG00000132153	DHX30	8.7286	0.08	1	0	1	Bin9	Bin9	5.07386e-21	5.87978e-21
ENSG00000132155	RAF1	5.7183	0.353	1	2	12	Bin10	Bin10	3.97439e-39	7.10976e-39
ENSG00000132170	PPARG	3.1361	0.628	0.21436	7	2	Bin1	Bin1	1	1
ENSG00000132182	NUP210	2.5677	0.894	1.7738e-38	2	0	Bin9	Bin9	3.23916e-21	3.76756e-21
ENSG00000132185	FCRLA	0.68529	1.184	2.1779e-08	6	7	Bin7	Bin7	7.13665e-07	6.50135e-07
ENSG00000132196	HSD17B7	1.7021	0.922	0.0013311	5	0	Bin6	Bin6	2.77632e-05	2.87799e-05
ENSG00000132199	ENOSF1	-0.027894	1.236	2.5469e-22	9	1	Bin8	Bin8	8.15733e-11	7.97624e-11
ENSG00000132205	EMILIN2	1.0887	1.047	8.8336e-21	9	16	Bin10	Bin10	4.03708e-34	3.54805e-34
ENSG00000132254	ARFIP2	3.5103	0.543	0.90415	1	1	Bin5	Bin5	0.0102863	0.00979221
ENSG00000132256	TRIM5	1.2906	1.033	1.7911e-06	3	0	Bin9	Bin9	4.78996e-15	4.0463e-15
ENSG00000132259	CNGA4	1.8183	0.924	8.3788e-09	6	0	Bin1	Bin1	1	1
ENSG00000132274	TRIM22	2.0291	0.869	1.2085e-05	7	1	Bin10	Bin10	5.79709e-39	9.43023e-39
ENSG00000132275	RRP8	-0.40796	1.363	6.6251e-18	6	0	Bin8	Bin8	7.00264e-12	6.80866e-12
ENSG00000132286	TIMM10B	-1.2098	1.854	1.3341e-09	2	0	Bin8	Bin8	3.64412e-13	3.91578e-13
ENSG00000132294	EFR3A	1.6232	0.967	4.5923e-14	4	3	Bin9	Bin9	3.7916e-20	2.61582e-20
ENSG00000132300	PTCD3	0.56207	1.132	8.3863e-21	2	0	Bin6	Bin6	1.43566e-06	1.42761e-06
ENSG00000132305	IMMT	3.4179	0.668	0.0003964	5	0	Bin10	Bin10	1.92145e-23	1.70576e-23
ENSG00000132313	MRPL35	0.58622	1.26	3.9367e-06	7	0	Bin6	Bin6	1.02954e-06	1.013e-06
ENSG00000132323	ILKAP	4.2629	0.38	0.99986	2	0	Bin8	Bin8	1.13117e-12	1.1051e-12
ENSG00000132326	PER2	3.968	0.67	6.8266e-08	3	10	Bin7	Bin7	1.26606e-08	1.32805e-08
ENSG00000132329	RAMP1	-0.11358	1.734	0.00039711	4	4	Bin3	Bin3	1	1
ENSG00000132330	SCLY	1.2315	1.044	1.9781e-07	5	0	Bin4	Bin4	0.423731	0.434857
ENSG00000132334	PTPRE	4.2137	0.635	4.4967e-06	9	19	Bin10	Bin10	1.11874e-49	8.8776e-50
ENSG00000132341	RAN	4.0118	0.24	0.99995	3	0	Bin9	Bin9	1.89827e-16	2.01705e-16
ENSG00000132356	PRKAA1	3.6806	0.576	0.43183	2	0	Bin9	Bin9	2.68527e-20	3.07273e-20
ENSG00000132357	CARD6	-0.19888	1.487	6.854e-09	4	7	Bin6	Bin6	0.000206129	0.000197059
ENSG00000132359	RAP1GAP2	5.3234	0.433	0.99988	8	5	Bin10	Bin10	1.06563e-29	1.00842e-29
ENSG00000132361	CLUH	3.0755	0.799	2.3969e-16	2	3	Bin7	Bin7	7.72994e-08	7.43694e-08
ENSG00000132376	INPP5K	0.86815	1.113	4.6882e-11	3	1	Bin9	Bin9	9.76965e-16	1.04405e-15
ENSG00000132382	MYBBP1A	-0.87893	1.249	1.5915e-54	2	0	Bin4	Bin4	0.487803	0.493911
ENSG00000132383	RPA1	2.591	0.818	6.0136e-10	3	16	Bin10	Bin10	5.30972e-24	6.11132e-24
ENSG00000132386	SERPINF1	1.1498	1.06	1.9188e-08	2	0	Bin4	Bin4	0.120065	0.121228
ENSG00000132388	UBE2G1	2.5295	0.601	0.86891	3	3	Bin9	Bin9	3.35777e-22	3.1844e-22
ENSG00000132394	EEFSEC	-0.23265	1.345	9.5613e-16	2	0	Bin4	Bin4	1	1
ENSG00000132405	TBC1D14	5.039	0.432	0.99982	7	11	Bin9	Bin9	6.98514e-21	7.76786e-21
ENSG00000132406	TMEM128	-0.041301	1.552	5.0826e-06	5	0	Bin6	Bin6	4.21843e-05	4.08123e-05
ENSG00000132423	COQ3	1.271	1.045	7.9676e-05	1	0	Bin3	Bin3	1	1
ENSG00000132424	PNISR	4.5554	0.389	0.99993	0	1	Bin10	Bin10	4.45664e-28	5.6472e-28
ENSG00000132432	SEC61G	0.80722	1.615	0.30387	2	1	Bin7	Bin7	7.10792e-07	6.36499e-07
ENSG00000132434	LANCL2	2.2236	0.846	7.903e-07	3	0	Bin6	Bin6	0.000320383	0.000324832
ENSG00000132436	FIGNL1	2.9567	0.615	0.59072	5	1	Bin5	Bin5	0.034038	0.0311469
ENSG00000132463	GRSF1	-0.2543	1.471	5.4008e-10	2	0	Bin10	Bin10	4.1973e-26	4.25069e-26
ENSG00000132465	JCHAIN	1.4979	0.966	0.50764	0	10	Bin8	Bin8	1.27066e-11	1.32703e-11
ENSG00000132466	ANKRD17	11.478	0.118	1	1	0	Bin9	Bin9	2.92838e-18	3.0731e-18
ENSG00000132467	UTP3	2.8291	0.694	0.018669	1	1	Bin8	Bin8	1.36747e-13	1.32497e-13
ENSG00000132470	ITGB4	3.0173	0.86	8.4149e-40	2	28	Bin3	Bin3	1	1
ENSG00000132471	WBP2	1.114	1.078	8.9376e-07	8	9	Bin10	Bin10	2.80524e-45	7.49761e-45
ENSG00000132475	H3-3B	2.581	0.485	0.96503	2	12	Bin10	Bin10	7.34795e-55	8.24954e-55
ENSG00000132478	UNK	5.1004	0.48	0.99183	2	1	Bin8	Bin8	1.4576e-12	1.50637e-12
ENSG00000132481	TRIM47	-0.31803	1.351	5.5084e-17	3	2	Bin4	Bin4	0.329852	0.337818
ENSG00000132485	ZRANB2	3.5846	0.521	0.95847	1	0	Bin9	Bin9	8.92077e-21	1.02895e-20
ENSG00000132507	EIF5A	3.297	0.278	0.99865	3	1	Bin9	Bin9	1.79362e-21	1.81449e-21
ENSG00000132510	KDM6B	8.6458	0.211	1	3	9	Bin9	Bin9	2.25753e-22	3.19931e-22
ENSG00000132514	CLEC10A	0.37819	1.222	2.2172e-12	8	26	Bin7	Bin7	7.08149e-08	6.79536e-08
ENSG00000132517	SLC52A1	0.98554	1.121	4.0354e-06	1	0	Bin1	Bin1	1	1
ENSG00000132518	GUCY2D	2.0537	0.911	1.1666e-16	2	1	Bin1	Bin1	1	1
ENSG00000132522	GPS2	3.2419	0.645	0.032964	2	1	Bin5	Bin5	0.0194309	0.0195699
ENSG00000132530	XAF1	0.15272	1.281	1.5419e-12	8	5	Bin10	Bin10	3.29469e-25	2.74459e-25
ENSG00000132535	DLG4	7.2645	0.151	1	2	0	Bin6	Bin6	0.000166876	0.000170697
ENSG00000132541	RIDA	0.69352	1.442	0.03229	2	0	Bin3	Bin3	1	1
ENSG00000132549	VPS13B	6.3458	0.708	2.3165e-55	2	2	Bin7	Bin7	2.91544e-07	3.27635e-07
ENSG00000132561	MATN2	2.8283	0.81	2.5232e-13	5	4	Bin2	Bin2	1	1
ENSG00000132563	REEP2	3.4604	0.488	0.98683	1	2	Bin1	Bin1	1	1
ENSG00000132570	PCBD2	0.7071	1.303	0.0013078	2	0	Bin6	Bin6	0.000137642	0.000129952
ENSG00000132581	SDF2	1.7372	0.904	0.0089288	1	3	Bin9	Bin9	8.54476e-19	7.49676e-19
ENSG00000132589	FLOT2	2.589	0.79	1.644e-06	2	9	Bin10	Bin10	3.76674e-57	7.07551e-57
ENSG00000132591	ERAL1	2.297	0.844	5.3521e-08	1	4	Bin7	Bin7	1.23766e-07	1.31566e-07
ENSG00000132600	PRMT7	1.3495	1.01	1.7205e-16	8	0	Bin5	Bin5	0.00961131	0.00964288
ENSG00000132603	NIP7	1.7175	0.91	0.008328	4	0	Bin8	Bin8	2.68149e-12	2.05869e-12
ENSG00000132604	TERF2	4.35	0.444	0.99897	3	0	Bin9	Bin9	1.97516e-15	1.95304e-15
ENSG00000132612	VPS4A	3.5709	0.585	0.3968	2	0	Bin9	Bin9	1.37383e-15	1.55356e-15
ENSG00000132613	MTSS2	3.3054	0.662	0.0032006	2	6	Bin3	Bin3	1	1
ENSG00000132623	ANKEF1	2.7385	0.77	2.0997e-06	3	0	Bin3	Bin3	1	1
ENSG00000132635	PCED1A	2.8704	0.693	0.013378	4	0	Bin8	Bin8	9.31555e-12	9.55095e-12
ENSG00000132640	BTBD3	3.62	0.527	0.94584	3	3	Bin5	Bin5	0.00168022	0.00152348
ENSG00000132646	PCNA	3.2322	0.42	0.99498	1	1	Bin5	Bin5	0.0236634	0.0218916
ENSG00000132661	NXT1	1.9588	0.739	0.6961	3	0	Bin6	Bin6	0.000104058	0.000105196
ENSG00000132664	POLR3F	1.405	1.012	0.030764	1	1	Bin6	Bin6	1.98788e-05	1.92509e-05
ENSG00000132669	RIN2	3.6931	0.637	0.0013497	9	4	Bin7	Bin7	3.61932e-08	3.58286e-08
ENSG00000132670	PTPRA	7.0711	0.26	1	4	0	Bin9	Bin9	1.76456e-21	2.12321e-21
ENSG00000132676	DAP3	2.9718	0.706	0.00081756	2	0	Bin10	Bin10	1.09827e-26	9.35835e-27
ENSG00000132680	KHDC4	4.7475	0.411	0.99989	1	0	Bin9	Bin9	7.88576e-22	5.59702e-22
ENSG00000132694	ARHGEF11	8.6843	0.336	1	9	18	Bin7	Bin7	3.72062e-10	3.84592e-10
ENSG00000132698	RAB25	0.49786	1.253	8.6891e-08	2	6	Bin1	Bin1	1	1
ENSG00000132704	FCRL2	1.2747	1.024	2.5596e-14	6	0	Bin5	Bin5	0.0185661	0.0187481
ENSG00000132716	DCAF8	4.469	0.466	0.99707	2	1	Bin10	Bin10	1.53719e-25	1.69519e-25
ENSG00000132718	SYT11	3.1748	0.52	0.96553	1	1	Bin8	Bin8	2.95742e-14	2.87466e-14
ENSG00000132740	IGHMBP2	1.2733	1.019	1.1887e-22	1	0	Bin6	Bin6	0.000457238	0.000463423
ENSG00000132744	ACY3	0.73897	1.196	1.6724e-06	4	3	Bin2	Bin2	1	1
ENSG00000132749	TESMIN	1.3292	1.02	4.1669e-08	2	0	Bin5	Bin5	0.0168102	0.0175666
ENSG00000132763	MMACHC	0.94301	1.162	0.00018448	1	0	Bin4	Bin4	0.878711	0.922017
ENSG00000132768	DPH2	1.8315	0.914	7.5361e-07	1	0	Bin7	Bin7	2.51963e-07	2.56429e-07
ENSG00000132773	TOE1	0.19645	1.225	5.2565e-17	1	0	Bin5	Bin5	0.00505382	0.00513305
ENSG00000132780	NASP	5.3035	0.394	0.99999	1	0	Bin9	Bin9	1.25661e-18	1.17774e-18
ENSG00000132781	MUTYH	1.2657	1.022	1.7396e-18	8	0	Bin6	Bin6	0.000182706	0.000191747
ENSG00000132792	CTNNBL1	3.3736	0.647	0.008296	2	1	Bin9	Bin9	7.70512e-17	7.49898e-17
ENSG00000132793	LPIN3	1.4448	0.996	1.2465e-23	1	0	Bin1	Bin1	1	1
ENSG00000132801	ZSWIM3	3.0192	0.708	0.00034391	2	0	Bin5	Bin5	0.00808762	0.00823255
ENSG00000132819	RBM38	1.8465	0.868	0.023209	5	27	Bin10	Bin10	4.59976e-37	7.17713e-37
ENSG00000132823	OSER1	1.6155	0.936	0.018709	5	0	Bin10	Bin10	1.05182e-28	1.00764e-28
ENSG00000132824	SERINC3	3.1988	0.633	0.11763	2	0	Bin9	Bin9	3.80361e-16	4.21148e-16
ENSG00000132825	PPP1R3D	-2.8429	1.973	5.3461e-14	2	5	Bin8	Bin8	5.52268e-11	3.95338e-11
ENSG00000132842	AP3B1	4.3526	0.59	0.0032623	8	0	Bin10	Bin10	4.22015e-24	3.96514e-24
ENSG00000132846	ZBED3	-1.26	1.949	0.041671	8	6	Bin3	Bin3	1	1
ENSG00000132849	PATJ	2.7849	0.841	2.4724e-20	10	0	Bin7	Bin7	3.1684e-09	3.12016e-09
ENSG00000132874	SLC14A2	1.3492	1.008	8.0481e-25	1	0	Bin1	Bin1	1	1
ENSG00000132879	FBXO44	1.4836	0.986	1.0856e-06	8	0	Bin4	Bin4	0.115868	0.121525
ENSG00000132881	CPLANE2	-0.72573	1.649	2.0746e-10	4	0	Bin3	Bin3	1	1
ENSG00000132906	CASP9	1.4474	0.994	7.0015e-08	5	3	Bin8	Bin8	3.3477e-13	2.99284e-13
ENSG00000132912	DCTN4	3.5383	0.549	0.87124	2	2	Bin8	Bin8	2.15789e-12	2.29423e-12
ENSG00000132932	ATP8A2	3.3561	0.728	7.9069e-09	8	4	Bin2	Bin2	1	1
ENSG00000132950	ZMYM5	2.2581	0.858	1.9258e-09	5	0	Bin6	Bin6	0.000225947	0.000242718
ENSG00000132952	USPL1	2.6459	0.751	0.0004456	2	2	Bin8	Bin9	6.94354e-15	4.81671e-15
ENSG00000132953	XPO4	7.1008	0.363	1	2	0	Bin8	Bin8	2.61667e-10	2.52765e-10
ENSG00000132963	POMP	1.0297	1.191	0.020209	3	1	Bin5	Bin5	0.0425032	0.0413581
ENSG00000132964	CDK8	2.7417	0.646	0.46798	3	0	Bin6	Bin6	0.00040578	0.000357762
ENSG00000132965	ALOX5AP	2.05	0.795	0.13095	6	19	Bin10	Bin10	5.17484e-42	8.18464e-42
ENSG00000132970	WASF3	4.4425	0.36	0.99996	4	12	Bin3	Bin3	1	1
ENSG00000133026	MYH10	10.302	0.249	1	5	1	Bin3	Bin3	1	1
ENSG00000133027	PEMT	0.44506	1.31	2.4786e-06	1	4	Bin5	Bin5	0.00489603	0.00549191
ENSG00000133028	SCO1	0.76161	1.207	1.393e-05	5	0	Bin8	Bin8	1.13803e-11	1.03312e-11
ENSG00000133030	MPRIP	8.7255	0.287	1	8	1	Bin8	Bin8	3.56039e-11	3.67308e-11
ENSG00000133048	CHI3L1	1.4192	1	3.2199e-08	6	19	Bin9	Bin9	9.36539e-22	8.45581e-22
ENSG00000133055	MYBPH	0.39166	1.188	3.5845e-16	8	12	Bin3	Bin3	1	1
ENSG00000133056	PIK3C2B	5.7931	0.557	2.1138e-05	5	0	Bin8	Bin8	9.87497e-11	9.9327e-11
ENSG00000133059	DSTYK	5.57	0.445	0.99974	1	0	Bin9	Bin9	1.39922e-15	1.39989e-15
ENSG00000133063	CHIT1	0.61472	1.147	5.5414e-15	8	7	Bin2	Bin2	1	1
ENSG00000133065	SLC41A1	3.5526	0.587	0.37118	2	1	Bin5	Bin5	0.0069323	0.00713481
ENSG00000133067	LGR6	2.0891	0.886	4.0125e-10	7	19	Bin5	Bin5	0.00669865	0.00687895
ENSG00000133069	TMCC2	4.0905	0.484	0.99129	3	26	Bin4	Bin4	0.127286	0.128254
ENSG00000133101	CCNA1	3.5288	0.583	0.46206	3	10	Bin1	Bin1	1	1
ENSG00000133103	COG6	1.1807	1.057	1.6039e-07	3	1	Bin7	Bin7	6.1056e-08	6.36718e-08
ENSG00000133104	SPART	2.868	0.759	7.5315e-07	3	4	Bin6	Bin6	3.09284e-06	2.94188e-06
ENSG00000133106	EPSTI1	-1.199	1.59	2.6035e-18	8	6	Bin8	Bin8	9.14026e-15	8.65332e-15
ENSG00000133111	RFXAP	0.18387	1.454	9.5754e-06	1	0	Bin5	Bin5	0.000562949	0.000535711
ENSG00000133112	TPT1	2.8658	0.52	0.9628	3	5	Bin10	Bin10	4.42236e-66	2.22788e-65
ENSG00000133114	GPALPP1	0.073998	1.864	0.088553	2	0	Bin4	Bin4	1	1
ENSG00000133116	KL	1.9846	0.917	3.8203e-15	10	8	Bin2	Bin2	1	1
ENSG00000133119	RFC3	0.8769	1.153	2.7289e-06	6	3	Bin5	Bin5	0.00689799	0.00701724
ENSG00000133121	STARD13	3.7259	0.706	5.739e-10	5	1	Bin1	Bin1	1	1
ENSG00000133134	BEX2					2		Bin5		0.00155145
ENSG00000133142	TCEAL4					4		Bin6		1.99814e-05
ENSG00000133169	BEX1					4		Bin1		1
ENSG00000133193	FAM104A	-0.25933	1.716	2.8932e-05	1	17	Bin9	Bin9	3.69029e-18	4.41028e-18
ENSG00000133195	SLC39A11	0.37337	1.247	1.7045e-10	10	1	Bin8	Bin8	2.91501e-10	2.73038e-10
ENSG00000133216	EPHB2	6.9851	0.265	1	4	5	Bin4	Bin4	0.158451	0.159703
ENSG00000133226	SRRM1	6.7792	0.225	1	2	2	Bin9	Bin9	8.46366e-21	7.1838e-21
ENSG00000133243	BTBD2	3.0018	0.635	0.27925	2	2	Bin9	Bin9	2.03741e-15	2.01898e-15
ENSG00000133246	PRAM1	1.278	1.025	5.7643e-12	3	7	Bin9	Bin9	2.94215e-19	4.12902e-19
ENSG00000133247	KMT5C	2.0465	0.852	0.00026901	5	3	Bin4	Bin4	0.602199	0.585556
ENSG00000133250	ZNF414	-1.5145	1.793	1.0504e-14	1	0	Bin5	Bin5	0.00665288	0.00682403
ENSG00000133256	PDE6B	-0.16655	1.238	7.3529e-27	3	0	Bin5	Bin5	0.000534103	0.000553515
ENSG00000133265	HSPBP1	0.68481	1.167	6.635e-10	3	1	Bin5	Bin5	0.000992105	0.000996167
ENSG00000133275	CSNK1G2	3.726	0.477	0.99231	2	6	Bin10	Bin10	1.211e-34	1.6939e-34
ENSG00000133302	SLF1	1.2688	1.019	5.7661e-23	3	4	Bin6	Bin6	7.50663e-06	6.55225e-06
ENSG00000133313	CNDP2	1.8859	0.916	9.1483e-10	8	0	Bin10	Bin10	1.55775e-31	1.84763e-31
ENSG00000133315	MACROD1	0.081884	1.326	4.7265e-11	2	1	Bin4	Bin4	0.805988	0.783753
ENSG00000133316	WDR74	1.9849	0.889	2.3917e-07	1	1	Bin8	Bin8	4.73057e-11	4.63881e-11
ENSG00000133317	LGALS12	0.21529	1.27	4.3942e-12	3	5	Bin7	Bin7	7.19671e-07	6.84592e-07
ENSG00000133318	RTN3	3.2587	0.712	2.6365e-06	6	12	Bin10	Bin9	2.88951e-23	6.21441e-23
ENSG00000133321	PLAAT4	0.12993	1.496	1.7101e-05	3	4	Bin9	Bin9	9.54227e-20	9.41888e-20
ENSG00000133328	PLAAT2	0.21194	1.551	0.00038465	6	0	Bin2	Bin2	1	1
ENSG00000133392	MYH11	9.2616	0.377	1	3	0	Bin3	Bin3	1	1
ENSG00000133393	CEP20	-0.15016	1.579	1.7546e-06	4	0	Bin8	Bin8	2.90169e-10	2.79995e-10
ENSG00000133398	MED10	0.089446	1.742	0.0053971	2	0	Bin7	Bin7	7.24909e-10	6.87058e-10
ENSG00000133401	PDZD2	6.9109	0.467	0.99236	5	2	Bin2	Bin2	1	1
ENSG00000133422	MORC2	7.5861	0.3	1	2	7	Bin8	Bin8	3.50453e-12	3.73926e-12
ENSG00000133424	LARGE1	4.2666	0.606	0.00057297	7	8	Bin5	Bin5	0.0336107	0.0340977
ENSG00000133460	SLC2A11	0.6234	1.149	2.4369e-14	2	0	Bin4	Bin4	0.403393	0.422121
ENSG00000133466	C1QTNF6	0.62111	1.256	8.8104e-06	5	0	Bin5	Bin5	0.0409363	0.0413873
ENSG00000133477	FAM83F	-1.0803	1.55	2.0017e-18	3	0	Bin2	Bin2	1	1
ENSG00000133488	SEC14L4	1.4614	0.992	7.6715e-10	8	0	Bin2	Bin2	1	1
ENSG00000133561	GIMAP6	0.62038	1.389	0.0039807	5	2	Bin10	Bin10	3.15933e-37	4.34839e-37
ENSG00000133574	GIMAP4	0.97562	1.204	0.0095453	8	10	Bin10	Bin10	9.04111e-56	2.70234e-55
ENSG00000133597	ADCK2	1.8501	0.921	2.7368e-09	2	1	Bin7	Bin7	1.34636e-09	1.37832e-09
ENSG00000133606	MKRN1	4.989	0.307	1	3	23	Bin10	Bin10	2.78971e-47	6.89668e-47
ENSG00000133612	AGAP3	6.1132	0.359	1	7	5	Bin7	Bin7	1.37071e-09	1.42182e-09
ENSG00000133619	KRBA1	-0.15006	1.213	6.135e-32	4	1	Bin5	Bin5	0.00401904	0.00408745
ENSG00000133624	ZNF767P				3	0	Bin8	Bin8	7.60169e-11	7.63631e-11
ENSG00000133627	ACTR3B	4.5994	0.328	0.99999	2	0	Bin5	Bin5	0.0102721	0.00985327
ENSG00000133639	BTG1	2.683	0.458	0.97591	3	2	Bin10	Bin10	2.70914e-62	2.77042e-62
ENSG00000133641	C12orf29	1.3787	1.018	0.0048485	1	1	Bin6	Bin6	2.42452e-05	2.0602e-05
ENSG00000133657	ATP13A3	6.4998	0.428	0.99999	9	1	Bin5	Bin5	0.00133126	0.00129055
ENSG00000133661	SFTPD	2.2506	0.78	0.020521	7	12	Bin2	Bin2	1	1
ENSG00000133678	TMEM254	-0.75896	1.691	9.78e-10	5	0	Bin6	Bin6	5.55747e-06	5.28988e-06
ENSG00000133687	TMTC1	2.8534	0.805	5.59e-13	9	3	Bin6	Bin6	0.000272812	0.000272598
ENSG00000133703	KRAS	3.3947	0.264	0.99914	5	15	Bin9	Bin9	1.92705e-20	1.35893e-20
ENSG00000133704	IPO8	4.0211	0.575	0.15221	1	0	Bin9	Bin9	3.28606e-18	3.44548e-18
ENSG00000133706	LARS1	3.0692	0.787	1.1516e-13	4	0	Bin9	Bin9	3.44295e-20	3.27271e-20
ENSG00000133731	IMPA1	0.80268	1.53	0.20205	5	0	Bin7	Bin7	3.14972e-08	2.55127e-08
ENSG00000133739	LRRCC1	0.97542	1.068	2.3073e-18	4	0	Bin3	Bin3	1	1
ENSG00000133740	E2F5	1.3993	1.008	0.00044343	5	0	Bin4	Bin4	0.064014	0.0625218
ENSG00000133742	CA1	-0.43095	1.8	4.3577e-05	2	46	Bin5	Bin5	0.000998844	0.00100317
ENSG00000133773	CCDC59	0.79096	1.185	3.9638e-06	1	0	Bin6	Bin6	4.41311e-06	4.26421e-06
ENSG00000133789	SWAP70	3.9717	0.581	0.11397	3	2	Bin9	Bin9	4.09065e-16	3.6716e-16
ENSG00000133794	ARNTL	5.9522	0.25	1	9	16	Bin10	Bin10	8.11191e-24	8.43229e-24
ENSG00000133800	LYVE1	0.44798	1.236	9.9344e-10	6	8	Bin4	Bin4	0.0976451	0.0962178
ENSG00000133805	AMPD3	2.7258	0.817	1.5297e-12	9	6	Bin7	Bin7	2.49485e-07	2.35851e-07
ENSG00000133812	SBF2	5.6299	0.591	5.3214e-09	4	13	Bin8	Bin8	2.52258e-11	2.45945e-11
ENSG00000133816	MICAL2	3.867	0.715	7.7257e-13	10	17	Bin9	Bin9	4.2884e-23	4.81858e-23
ENSG00000133818	RRAS2	0.95903	1.246	0.031055	6	0	Bin6	Bin6	9.22436e-05	8.28867e-05
ENSG00000133835	HSD17B4	1.9454	0.854	0.0060678	4	4	Bin7	Bin7	3.81049e-10	3.91993e-10
ENSG00000133858	ZFC3H1	8.9911	0.367	1	1	3	Bin9	Bin9	1.85875e-21	1.41776e-21
ENSG00000133872	SARAF	2.0988	0.847	0.00010245	9	2	Bin10	Bin10	5.58186e-64	1.60773e-63
ENSG00000133874	RNF122	1.5248	0.969	0.0042859	5	11	Bin6	Bin6	1.02752e-06	1.04626e-06
ENSG00000133884	DPF2	5.4152	0.287	1	7	3	Bin9	Bin9	4.45774e-21	4.41004e-21
ENSG00000133895	MEN1	6.0291	0.206	1	5	0	Bin7	Bin7	9.32231e-08	9.45694e-08
ENSG00000133935	ERG28	1.5673	0.951	0.028333	1	1	Bin4	Bin4	1	1
ENSG00000133943	DGLUCY	0.16406	1.215	2.1198e-19	8	3	Bin10	Bin10	1.53038e-34	1.86303e-34
ENSG00000133961	NUMB	3.2712	0.646	0.022922	6	15	Bin10	Bin10	9.9128e-40	1.07599e-39
ENSG00000133962	CATSPERB	1.8501	0.935	6.2938e-15	5	2	Bin2	Bin2	1	1
ENSG00000133983	COX16	0.48371	1.373	0.00018572	4	0	Bin4	Bin4	0.102883	0.102224
ENSG00000133985	TTC9	1.6756	0.925	0.0039879	8	8	Bin6	Bin6	1.29171e-05	1.24162e-05
ENSG00000133997	MED6	0.54535	1.233	5.1258e-08	7	0	Bin9	Bin9	1.16277e-15	1.10057e-15
ENSG00000134001	EIF2S1	3.7553	0.268	0.99981	2	0	Bin8	Bin8	1.06579e-11	1.06525e-11
ENSG00000134013	LOXL2	2.1418	0.899	3.9331e-16	7	1	Bin5	Bin5	0.00105817	0.00116368
ENSG00000134014	ELP3	1.8105	0.936	1.8128e-12	2	0	Bin8	Bin8	1.44149e-13	1.31625e-13
ENSG00000134028	ADAMDEC1	0.24514	1.234	1.3303e-14	5	2	Bin1	Bin1	1	1
ENSG00000134030	CTIF	4.422	0.487	0.98959	7	6	Bin6	Bin6	1.42567e-05	1.45907e-05
ENSG00000134046	MBD2	2.9821	0.539	0.94708	2	8	Bin8	Bin8	5.05867e-14	7.3193e-14
ENSG00000134049	IER3IP1	-1.1664	1.905	3.0434e-07	1	0	Bin6	Bin6	4.59371e-05	4.57196e-05
ENSG00000134056	MRPS36	0.63192	1.41	0.0079059	1	1	Bin4	Bin4	0.0698499	0.0688416
ENSG00000134057	CCNB1	2.3654	0.777	0.0035733	2	0	Bin3	Bin3	1	1
ENSG00000134058	CDK7	2.0534	0.774	0.30573	1	0	Bin6	Bin6	0.000299484	0.000290879
ENSG00000134061	CD180	-0.72721	1.886	5.5468e-05	5	0	Bin5	Bin5	0.00511199	0.00532264
ENSG00000134070	IRAK2	1.6445	0.962	3.7583e-13	4	0	Bin6	Bin6	2.0541e-06	1.73644e-06
ENSG00000134072	CAMK1	1.5673	0.973	9.343e-11	6	4	Bin7	Bin7	6.01453e-08	6.20852e-08
ENSG00000134077	THUMPD3	1.4054	1.003	1.1352e-09	5	0	Bin5	Bin5	0.011069	0.0113466
ENSG00000134086	VHL	1.4715	0.987	0.0019543	8	0	Bin7	Bin7	3.45754e-09	3.56633e-09
ENSG00000134107	BHLHE40	4.6182	0.219	1	6	12	Bin9	Bin9	9.92654e-23	8.71991e-23
ENSG00000134108	ARL8B	2.1982	0.698	0.6636	2	2	Bin10	Bin10	3.98578e-24	3.62776e-24
ENSG00000134109	EDEM1	0.69899	1.115	8.0603e-19	6	2	Bin9	Bin9	9.23547e-23	9.52408e-23
ENSG00000134121	CHL1	3.7314	0.678	6.5575e-07	7	4	Bin1	Bin1	1	1
ENSG00000134146	DPH6	0.051343	1.399	1.6892e-08	1	1	Bin5	Bin5	0.00615513	0.00626727
ENSG00000134152	KATNBL1	2.0819	0.776	0.22392	3	35	Bin7	Bin7	1.6348e-07	1.62623e-07
ENSG00000134153	EMC7	3.4984	0.375	0.99861	4	4	Bin8	Bin8	7.62823e-13	6.77961e-13
ENSG00000134183	GNAT2	0.83553	1.176	9.0816e-06	2	1	Bin1	Bin1	1	1
ENSG00000134186	PRPF38B	4.9377	0.411	0.99994	2	0	Bin8	Bin8	9.09424e-12	9.89168e-12
ENSG00000134193	REG4	1.1711	1.074	5.5944e-05	3	4	Bin1	Bin1	1	1
ENSG00000134198	TSPAN2	0.67635	1.195	8.4394e-08	4	14	Bin5	Bin5	0.000735659	0.000753265
ENSG00000134202	GSTM3	0.65593	1.222	1.2495e-06	4	0	Bin5	Bin5	0.00238911	0.00231015
ENSG00000134215	VAV3	2.5967	0.842	4.1733e-15	3	1	Bin9	Bin9	9.98361e-17	1.12543e-16
ENSG00000134222	PSRC1	0.82084	1.134	7.0908e-06	9	5	Bin5	Bin5	0.00165146	0.00186372
ENSG00000134242	PTPN22	1.782	0.944	1.2677e-05	5	1	Bin8	Bin8	8.46278e-13	5.99289e-13
ENSG00000134243	SORT1	3.5683	0.553	0.83052	4	19	Bin9	Bin9	4.5683e-23	4.02838e-23
ENSG00000134245	WNT2B	2.9355	0.676	0.03178	1	1	Bin3	Bin3	1	1
ENSG00000134247	PTGFRN	4.3985	0.553	0.24324	5	4	Bin4	Bin4	0.0838262	0.0855819
ENSG00000134248	LAMTOR5	0.57669	1.443	0.0069989	4	7	Bin9	Bin9	9.00066e-17	7.73197e-17
ENSG00000134250	NOTCH2	11.292	0.151	1	6	21	Bin10	Bin10	8.75286e-31	2.17352e-30
ENSG00000134255	CEPT1	4.1498	0.359	0.99988	7	1	Bin9	Bin9	9.79736e-16	9.86611e-16
ENSG00000134256	CD101	2.2908	0.889	4.3095e-19	7	3	Bin4	Bin4	0.0755265	0.0761224
ENSG00000134262	AP4B1	2.9399	0.777	8.6664e-10	5	0	Bin9	Bin9	3.56441e-20	3.16897e-20
ENSG00000134265	NAPG	2.0837	0.844	0.00031651	5	0	Bin7	Bin7	2.50166e-09	2.26544e-09
ENSG00000134278	SPIRE1	3.8094	0.614	0.0086679	7	2	Bin5	Bin5	0.0279695	0.0277883
ENSG00000134283	PPHLN1	2.4582	0.798	1.6204e-05	2	0	Bin10	Bin10	1.72054e-24	1.30249e-24
ENSG00000134285	FKBP11	0.7471	1.188	8.6824e-07	3	0	Bin7	Bin7	6.43462e-10	6.71475e-10
ENSG00000134287	ARF3	2.9014	0.485	0.97853	3	6	Bin10	Bin10	2.01549e-26	1.79158e-26
ENSG00000134291	TMEM106C	0.79486	1.155	3.3691e-08	9	6	Bin7	Bin7	2.1366e-09	2.00946e-09
ENSG00000134294	SLC38A2	5.1467	0.308	1	3	3	Bin10	Bin10	7.92874e-24	8.63607e-24
ENSG00000134297	PLEKHA8P1				1	2	Bin5	Bin5	0.0576715	0.0561842
ENSG00000134308	YWHAQ	3.3236	0.455	0.99278	8	4	Bin9	Bin9	3.45421e-22	4.32777e-22
ENSG00000134313	KIDINS220	5.7655	0.452	0.9995	6	1	Bin9	Bin9	2.15004e-17	2.05914e-17
ENSG00000134317	GRHL1	2.0784	0.834	0.0018167	3	7	Bin3	Bin3	1	1
ENSG00000134318	ROCK2	6.4882	0.346	1	5	1	Bin7	Bin7	3.0854e-09	2.80164e-09
ENSG00000134321	RSAD2	0.096476	1.301	2.4906e-12	2	29	Bin7	Bin7	3.51593e-10	3.69432e-10
ENSG00000134324	LPIN1	2.9909	0.784	9.1879e-12	10	0	Bin9	Bin9	1.09042e-19	1.0699e-19
ENSG00000134326	CMPK2	-1.1064	1.708	7.1598e-13	1	16	Bin5	Bin5	0.00719063	0.00744707
ENSG00000134330	IAH1	0.65519	1.197	3.8808e-08	2	0	Bin6	Bin6	1.15913e-05	1.15329e-05
ENSG00000134333	LDHA	2.7124	0.613	0.77417	8	1	Bin9	Bin9	1.59027e-21	1.71719e-21
ENSG00000134352	IL6ST	4.1881	0.372	0.99986	8	7	Bin7	Bin7	1.13741e-08	1.30302e-08
ENSG00000134369	NAV1	9.8315	0.107	1	9	6	Bin3	Bin3	1	1
ENSG00000134371	CDC73	3.9316	0.42	0.99901	3	0	Bin5	Bin5	0.00137239	0.00112518
ENSG00000134375	TIMM17A	1.5758	0.951	0.0092003	3	0	Bin5	Bin5	0.00360494	0.003771
ENSG00000134419	RPS15A	1.4966	0.948	0.68289	1	0	Bin10	Bin10	3.55418e-25	5.57427e-25
ENSG00000134440	NARS1	1.9164	0.919	3.2746e-12	7	0	Bin10	Bin10	1.84933e-28	2.44199e-28
ENSG00000134444	RELCH	4.8594	0.37	0.99999	2	2	Bin8	Bin8	2.22686e-13	2.19535e-13
ENSG00000134452	FBH1	5.9264	0.449	0.9997	6	1	Bin10	Bin10	5.011e-29	6.45755e-29
ENSG00000134453	RBM17	4.594	0.151	1	8	0	Bin9	Bin9	2.50543e-22	2.16598e-22
ENSG00000134460	IL2RA	1.8462	0.906	5.2506e-06	6	9	Bin7	Bin7	2.18997e-07	2.23227e-07
ENSG00000134461	ANKRD16	0.026664	1.356	1.6814e-10	3	0	Bin5	Bin5	0.00420933	0.00477219
ENSG00000134463	ECHDC3	-0.18357	1.614	3.4446e-06	9	5	Bin5	Bin5	0.00182999	0.00184007
ENSG00000134470	IL15RA	-0.089905	1.46	2.1728e-08	7	2	Bin4	Bin3	1	1
ENSG00000134480	CCNH	1.2512	1.05	7.4251e-05	2	1	Bin8	Bin8	2.11988e-12	1.95582e-12
ENSG00000134489	HRH4	-0.2402	1.758	0.00014244	3	0	Bin3	Bin3	1	1
ENSG00000134490	TMEM241	0.6144	1.173	2.8865e-11	7	0	Bin4	Bin4	0.217031	0.222765
ENSG00000134504	KCTD1	3.6013	0.606	0.089058	1	0	Bin3	Bin3	1	1
ENSG00000134508	CABLES1	0.72385	1.195	7.9853e-07	2	4	Bin2	Bin2	1	1
ENSG00000134516	DOCK2	8.7385	0.421	1	9	6	Bin10	Bin10	7.62237e-63	2.2569e-62
ENSG00000134531	EMP1	2.427	0.629	0.81803	3	20	Bin5	Bin5	0.00990212	0.00949548
ENSG00000134532	SOX5	6.3236	0.204	1	0	2	Bin1	Bin1	1	1
ENSG00000134539	KLRD1	0.73203	1.329	0.0051922	5	0	Bin9	Bin9	5.24227e-21	4.39483e-21
ENSG00000134545	KLRC1	0.77084	1.236	0.00021165	6	8	Bin5	Bin5	0.0108739	0.0106047
ENSG00000134548	SPX	-0.54191	1.698	1.1818e-07	9	13	Bin3	Bin3	1	1
ENSG00000134571	MYBPC3	2.1911	0.915	5.3289e-28	8	19	Bin6	Bin6	4.50721e-06	4.42509e-06
ENSG00000134574	DDB2	2.9692	0.719	0.00014594	4	3	Bin5	Bin5	0.00513937	0.0055334
ENSG00000134575	ACP2	2.5017	0.804	1.017e-06	4	10	Bin6	Bin6	9.6391e-06	1.00283e-05
ENSG00000134590	RTL8C					1		Bin6		2.35146e-06
ENSG00000134594	RAB33A					1		Bin5		0.00104526
ENSG00000134597	RBMX2					2		Bin7		1.03268e-09
ENSG00000134602	STK26					4		Bin9		3.88142e-16
ENSG00000134627	PIWIL4	3.3865	0.722	1.7672e-08	4	5	Bin4	Bin4	0.0773336	0.0784286
ENSG00000134644	PUM1	8.4845	0.165	1	2	0	Bin10	Bin10	1.20526e-24	1.14413e-24
ENSG00000134668	SPOCD1	2.2973	0.878	2.046e-15	5	52	Bin4	Bin4	0.0913087	0.0879958
ENSG00000134684	YARS1	3.009	0.734	5.7097e-06	3	2	Bin9	Bin9	1.49319e-22	1.36197e-22
ENSG00000134686	PHC2	4.8027	0.492	0.98064	2	8	Bin10	Bin10	1.35909e-23	1.59347e-23
ENSG00000134690	CDCA8	1.6268	0.944	0.00054742	4	0	Bin4	Bin4	0.273922	0.277101
ENSG00000134697	GNL2	2.3097	0.812	8.3299e-05	3	0	Bin8	Bin8	3.55413e-12	3.22201e-12
ENSG00000134698	AGO4	6.1166	0.393	1	2	13	Bin9	Bin9	7.27793e-20	1.10261e-19
ENSG00000134709	HOOK1	1.5425	0.97	1.7651e-05	6	3	Bin4	Bin4	0.144775	0.142105
ENSG00000134716	CYP2J2	1.0959	1.061	4.5568e-12	2	0	Bin1	Bin1	1	1
ENSG00000134717	BTF3L4	0.99057	1.372	0.26028	2	1	Bin7	Bin7	4.17946e-09	4.04993e-09
ENSG00000134744	TUT4	8.6893	0.241	1	3	0	Bin9	Bin9	2.84812e-15	2.86936e-15
ENSG00000134748	PRPF38A	3.8229	0.4	0.99919	6	0	Bin9	Bin9	2.43842e-19	2.58749e-19
ENSG00000134755	DSC2	3.28	0.743	7.7585e-10	5	63	Bin8	Bin8	2.25874e-10	2.08314e-10
ENSG00000134758	RNF138	1.5983	0.901	0.5688	8	0	Bin7	Bin7	1.8632e-07	1.9524e-07
ENSG00000134759	ELP2	2.3905	0.869	5.4885e-16	1	0	Bin8	Bin8	9.34304e-13	9.26977e-13
ENSG00000134765	DSC1	1.794	0.951	2.0145e-21	5	0	Bin2	Bin2	1	1
ENSG00000134769	DTNA	5.1426	0.523	0.40228	2	11	Bin1	Bin1	1	1
ENSG00000134779	TPGS2	1.0442	1.088	4.6962e-08	7	25	Bin9	Bin9	5.12774e-16	4.97034e-16
ENSG00000134780	DAGLA	6.7638	0.305	1	1	6	Bin4	Bin4	0.0940264	0.0936952
ENSG00000134802	SLC43A3	2.471	0.804	2.8757e-06	5	2	Bin7	Bin7	1.51319e-07	1.51869e-07
ENSG00000134809	TIMM10	-0.91437	1.885	3.0101e-06	3	1	Bin6	Bin6	7.4521e-06	7.43366e-06
ENSG00000134815	DHX34	1.0202	1.047	1.2787e-29	5	9	Bin9	Bin9	3.01258e-18	3.18044e-18
ENSG00000134824	FADS2	4.8017	0.415	0.99989	1	2	Bin4	Bin4	1	1
ENSG00000134825	TMEM258	-0.15084	1.696	8.0041e-05	2	1	Bin7	Bin7	1.89602e-08	2.33857e-08
ENSG00000134827	TCN1	0.18528	1.227	4.9102e-17	7	16	Bin4	Bin4	0.0643349	0.0642391
ENSG00000134830	C5AR2	0.7275	1.788	0.37415	3	0	Bin8	Bin8	2.90327e-10	2.58193e-10
ENSG00000134851	TMEM165	1.1889	1.071	0.00011331	3	3	Bin7	Bin7	5.98115e-09	5.76326e-09
ENSG00000134852	CLOCK	4.8651	0.496	0.9683	3	0	Bin7	Bin7	8.85269e-07	8.35901e-07
ENSG00000134853	PDGFRA	6.724	0.264	1	2	6	Bin2	Bin2	1	1
ENSG00000134864	GGACT	1.4286	1.031	0.65041	1	0	Bin5	Bin5	0.00487382	0.00503855
ENSG00000134882	UBAC2	2.0274	0.859	0.00013582	2	0	Bin10	Bin10	3.13115e-26	3.47976e-26
ENSG00000134884	ARGLU1	3.9944	0.396	0.99954	1	1	Bin10	Bin10	3.9071e-31	5.43071e-31
ENSG00000134897	BIVM	3.3784	0.669	0.00054165	2	12	Bin5	Bin5	0.015395	0.0147368
ENSG00000134899	ERCC5	3.3027	0.766	1.02e-13	3	2	Bin8	Bin8	1.62642e-11	1.72501e-11
ENSG00000134900	TPP2	7.5731	0.29	1	1	1	Bin7	Bin7	1.27366e-09	1.35864e-09
ENSG00000134901	POGLUT2	0.82515	1.133	1.2211e-09	2	5	Bin1	Bin1	1	1
ENSG00000134905	CARS2	0.32683	1.225	1.8986e-13	9	14	Bin10	Bin10	1.31147e-23	1.43322e-23
ENSG00000134909	ARHGAP32	7.6444	0.349	1	7	3	Bin6	Bin6	1.73694e-05	1.47787e-05
ENSG00000134910	STT3A	4.7734	0.51	0.90081	6	2	Bin9	Bin9	1.576e-15	1.5242e-15
ENSG00000134954	ETS1	4.2763	0.393	0.99981	4	0	Bin10	Bin10	3.50189e-58	2.85305e-58
ENSG00000134955	SLC37A2	1.3518	1.009	8.8476e-17	5	0	Bin7	Bin7	3.7665e-08	3.7639e-08
ENSG00000134970	TMED7	2.4804	0.668	0.5672	1	1	Bin8	Bin8	3.30344e-12	3.89883e-12
ENSG00000134982	APC	9.4357	0.321	1	3	3	Bin5	Bin5	0.00927616	0.0100767
ENSG00000134986	NREP	0.016206	1.829	0.020574	6	3	Bin6	Bin6	0.000322346	0.000320055
ENSG00000134987	WDR36	3.6066	0.706	8.0576e-09	6	0	Bin8	Bin8	1.50982e-12	1.47117e-12
ENSG00000134996	OSTF1	-0.88775	1.942	0.019356	9	1	Bin10	Bin10	3.41086e-38	4.55418e-38
ENSG00000135002	RFK	2.1814	0.557	0.90892	5	0	Bin4	Bin4	1	1
ENSG00000135018	UBQLN1	4.8721	0.357	0.99999	1	1	Bin10	Bin10	8.0133e-37	1.34437e-36
ENSG00000135040	NAA35	5.2598	0.271	1	3	0	Bin4	Bin4	0.246151	0.252415
ENSG00000135045	C9orf40	0.93752	1.418	0.24212	4	5	Bin5	Bin5	0.000495753	0.000511036
ENSG00000135046	ANXA1	0.70925	1.182	4.7906e-08	8	8	Bin10	Bin10	1.2309e-46	2.52628e-46
ENSG00000135047	CTSL	1.7128	0.932	1.0187e-05	10	1	Bin6	Bin6	0.000102879	0.000104935
ENSG00000135048	CEMIP2	5.2641	0.588	1.0274e-06	6	4	Bin10	Bin10	1.06027e-29	1.14887e-29
ENSG00000135049	AGTPBP1	5.0337	0.556	0.0066485	5	5	Bin10	Bin10	1.24124e-31	1.97124e-31
ENSG00000135052	GOLM1	1.9498	0.885	8.3921e-06	8	10	Bin6	Bin6	0.000299824	0.000285367
ENSG00000135069	PSAT1	-0.015095	1.305	3.1767e-14	4	7	Bin4	Bin4	0.143459	0.135701
ENSG00000135070	ISCA1	0.063215	1.785	0.010674	1	0	Bin7	Bin7	3.31682e-08	2.73073e-08
ENSG00000135074	ADAM19	3.5897	0.739	2.7622e-13	7	12	Bin10	Bin10	2.53457e-34	2.51218e-34
ENSG00000135077	HAVCR2	1.9987	0.791	0.26721	5	0	Bin8	Bin8	1.40201e-13	1.35279e-13
ENSG00000135083	CCNJL	0.27781	1.263	2.5792e-11	6	38	Bin8	Bin8	2.86266e-11	3.11746e-11
ENSG00000135090	TAOK3	6.1122	0.339	1	2	1	Bin9	Bin9	3.68576e-23	4.34392e-23
ENSG00000135093	USP30	2.8494	0.757	2.2078e-06	3	0	Bin4	Bin4	1	1
ENSG00000135094	SDS	1.5316	0.974	8.9783e-06	1	0	Bin1	Bin1	1	1
ENSG00000135100	HNF1A	4.5095	0.477	0.99433	1	0	Bin1	Bin1	1	1
ENSG00000135108	FBXO21	4.1108	0.579	0.064323	1	0	Bin8	Bin8	7.22628e-14	6.95408e-14
ENSG00000135114	OASL	1.2669	1.034	4.3174e-05	7	0	Bin9	Bin9	2.46252e-15	2.23528e-15
ENSG00000135116	HRK	-2.2373	1.971	0.00043319	8	0	Bin3	Bin3	1	1
ENSG00000135119	RNFT2	0.23419	1.265	4.8083e-12	5	0	Bin4	Bin4	0.534923	0.548014
ENSG00000135124	P2RX4	1.0122	1.08	2.3455e-11	8	0	Bin9	Bin9	7.41719e-17	6.829e-17
ENSG00000135127	BICDL1	4.7626	0.444	0.99942	2	3	Bin4	Bin4	0.83782	0.846459
ENSG00000135144	DTX1	2.7579	0.74	0.00025379	4	12	Bin6	Bin6	0.000169829	0.000174855
ENSG00000135148	TRAFD1	2.944	0.749	1.1898e-06	3	11	Bin10	Bin10	7.02239e-28	8.82913e-28
ENSG00000135164	DMTF1	4.1851	0.539	0.72035	2	0	Bin9	Bin9	1.51633e-20	1.0728e-20
ENSG00000135185	TMEM243	-0.81937	1.9	4.7081e-05	2	2	Bin8	Bin8	8.60448e-12	7.79145e-12
ENSG00000135205	CCDC146	1.9234	0.926	7.0944e-16	7	4	Bin7	Bin7	1.17263e-09	1.1534e-09
ENSG00000135211	TMEM60	1.8298	0.814	0.49341	6	3	Bin6	Bin6	1.51127e-06	1.56871e-06
ENSG00000135218	CD36	-2.6211	1.953	8.8525e-17	10	8	Bin10	Bin10	8.65414e-33	9.62458e-33
ENSG00000135241	PNPLA8	2.445	0.775	0.00092603	3	0	Bin7	Bin7	4.33668e-10	4.32251e-10
ENSG00000135245	HILPDA	0.4948	1.789	0.22635	2	0	Bin4	Bin4	0.315561	0.331332
ENSG00000135249	RINT1	1.8773	0.931	3.8414e-15	6	0	Bin7	Bin7	7.3113e-09	7.3037e-09
ENSG00000135250	SRPK2	5.6957	0.347	1	4	5	Bin8	Bin8	2.82844e-12	3.26292e-12
ENSG00000135253	KCP	0.051073	1.124	5.1546e-64	1	1	Bin2	Bin2	1	1
ENSG00000135269	TES	0.80092	1.12	1.044e-12	9	3	Bin8	Bin8	1.78677e-14	1.93335e-14
ENSG00000135272	MDFIC	0.075357	1.501	7.0377e-06	5	2	Bin7	Bin7	1.84258e-07	1.97627e-07
ENSG00000135297	MTO1	2.5946	0.82	1.7828e-10	6	0	Bin9	Bin9	1.67095e-16	1.28325e-16
ENSG00000135299	ANKRD6	2.2669	0.869	6.9313e-12	8	2	Bin6	Bin6	8.66998e-05	8.05834e-05
ENSG00000135314	KHDC1	0.7523	1.187	0.014039	2	0	Bin2	Bin2	1	1
ENSG00000135315	CEP162	0.78954	1.101	6.0129e-18	2	0	Bin6	Bin6	6.02959e-05	6.14765e-05
ENSG00000135316	SYNCRIP	5.7711	0.249	1	1	1	Bin9	Bin9	9.62784e-21	8.73675e-21
ENSG00000135317	SNX14	2.396	0.853	4.2755e-12	3	0	Bin8	Bin8	4.60841e-14	4.73063e-14
ENSG00000135318	NT5E	0.027226	1.254	4.0083e-18	9	5	Bin5	Bin5	0.00262683	0.00256979
ENSG00000135334	AKIRIN2	3.3004	0.459	0.99192	2	4	Bin9	Bin9	5.21602e-22	4.70184e-22
ENSG00000135336	ORC3	0.83251	1.259	0.0034937	3	1	Bin7	Bin7	5.99561e-08	5.73545e-08
ENSG00000135338	LCA5	2.0142	0.883	2.7619e-07	3	0	Bin1	Bin1	1	1
ENSG00000135341	MAP3K7	4.5898	0.397	0.99991	2	0	Bin9	Bin9	5.02748e-20	5.60069e-20
ENSG00000135362	PRR5L	2.3829	0.768	0.0068137	9	5	Bin9	Bin9	9.45954e-16	1.0273e-15
ENSG00000135363	LMO2	1.0671	1.118	0.00027359	4	6	Bin9	Bin9	8.35965e-23	7.71393e-23
ENSG00000135365	PHF21A	5.762	0.149	1	3	15	Bin10	Bin10	6.90716e-36	9.20169e-36
ENSG00000135372	NAT10	1.9673	0.935	7.774e-26	3	0	Bin9	Bin9	1.83209e-17	1.8336e-17
ENSG00000135378	PRRG4	0.74217	1.41	0.03556	7	1	Bin6	Bin6	0.000131653	0.000137143
ENSG00000135387	CAPRIN1	5.5671	0.372	1	3	1	Bin9	Bin9	1.06691e-17	1.35791e-17
ENSG00000135390	ATP5MC2	0.37002	1.471	0.00055957	1	0	Bin8	Bin8	5.50806e-13	4.77807e-13
ENSG00000135392	DNAJC14	5.9636	0.272	1	3	0	Bin8	Bin8	3.90076e-11	4.03726e-11
ENSG00000135404	CD63	2.2081	0.8	0.0055993	7	14	Bin10	Bin10	8.14693e-30	1.12168e-29
ENSG00000135407	AVIL	2.9877	0.81	6.5982e-17	3	10	Bin6	Bin6	2.36193e-05	2.29346e-05
ENSG00000135414	GDF11	2.9607	0.614	0.59529	4	1	Bin5	Bin4	0.0596358	0.0615581
ENSG00000135423	GLS2	2.6855	0.815	2.6413e-11	1	1	Bin2	Bin2	1	1
ENSG00000135424	ITGA7	3.7929	0.738	5.4318e-16	6	0	Bin4	Bin4	0.493521	0.491162
ENSG00000135426	TESPA1	2.7644	0.763	4.4045e-06	8	0	Bin9	Bin9	1.03338e-18	1.20573e-18
ENSG00000135437	RDH5	0.1753	1.3	7.1356e-11	7	1	Bin4	Bin4	0.676936	0.668478
ENSG00000135439	AGAP2	6.038	0.414	0.99999	1	13	Bin6	Bin6	5.53593e-06	5.81676e-06
ENSG00000135441	BLOC1S1	1.513	0.972	0.0074768	5	2	Bin6	Bin6	2.48148e-06	2.50257e-06
ENSG00000135446	CDK4	3.0399	0.61	0.56668	1	0	Bin8	Bin8	8.36031e-11	8.83152e-11
ENSG00000135451	TROAP	2.0693	0.908	4.7562e-16	1	1	Bin2	Bin2	1	1
ENSG00000135452	TSPAN31	1.7035	0.924	0.00073197	5	0	Bin8	Bin8	3.92977e-12	3.83214e-12
ENSG00000135457	TFCP2	3.7759	0.564	0.5773	2	1	Bin9	Bin9	1.26564e-15	1.26146e-15
ENSG00000135469	COQ10A	-0.30222	1.524	4.7444e-09	3	1	Bin7	Bin7	4.58234e-08	4.73228e-08
ENSG00000135473	PAN2	5.0773	0.594	1.6351e-06	3	5	Bin9	Bin9	3.06771e-19	3.45762e-19
ENSG00000135476	ESPL1	9.605	0.292	1	1	0	Bin4	Bin4	0.281631	0.2845
ENSG00000135480	KRT7	-0.73613	1.459	1.2172e-17	4	0	Bin1	Bin1	1	1
ENSG00000135482	ZC3H10	2.2012	0.778	0.049498	1	0	Bin7	Bin7	8.42661e-10	9.12121e-10
ENSG00000135486	HNRNPA1	4.1654	0.357	0.99989	1	0	Bin10	Bin10	2.44524e-25	3.52448e-25
ENSG00000135503	ACVR1B	4.734	0.403	0.99992	3	9	Bin9	Bin9	1.72652e-15	1.72296e-15
ENSG00000135506	OS9	2.1271	0.891	8.3961e-13	1	4	Bin9	Bin9	6.80017e-23	1.45224e-22
ENSG00000135519	KCNH3	4.9265	0.519	0.70804	6	32	Bin5	Bin5	0.000952717	0.000964918
ENSG00000135521	LTV1	2.7719	0.746	8.6146e-05	1	1	Bin7	Bin7	6.47766e-08	6.79146e-08
ENSG00000135525	MAP7	3.1129	0.749	1.6456e-08	1	23	Bin5	Bin5	0.00440431	0.00437135
ENSG00000135535	CD164	0.98451	1.232	0.032935	4	0	Bin9	Bin9	7.1765e-22	1.14187e-21
ENSG00000135537	AFG1L	1.3587	1.018	5.7967e-05	2	0	Bin3	Bin3	1	1
ENSG00000135540	NHSL1	4.0786	0.638	1.5053e-05	5	4	Bin2	Bin2	1	1
ENSG00000135541	AHI1	0.84508	1.069	2.6598e-30	8	0	Bin3	Bin3	1	1
ENSG00000135547	HEY2	0.72891	1.292	0.001385	2	6	Bin1	Bin1	1	1
ENSG00000135549	PKIB	1.4466	1.002	0.4773	3	0	Bin1	Bin1	1	1
ENSG00000135587	SMPD2	1.19	1.046	2.116e-10	3	0	Bin6	Bin6	3.11374e-06	3.3236e-06
ENSG00000135596	MICAL1	2.9606	0.83	3.0931e-22	6	19	Bin10	Bin10	3.95815e-24	3.28672e-24
ENSG00000135597	REPS1	3.7987	0.586	0.16623	5	0	Bin7	Bin7	1.28409e-07	1.33898e-07
ENSG00000135604	STX11	-0.16716	1.502	3.5849e-08	4	1	Bin10	Bin10	4.1489e-32	4.72952e-32
ENSG00000135605	TEC	2.1698	0.89	2.2863e-14	7	0	Bin4	Bin4	0.063043	0.0608512
ENSG00000135617	PRADC1	-0.21527	1.587	6.7426e-07	2	4	Bin5	Bin5	0.000964413	0.000937014
ENSG00000135622	SEMA4F	2.5851	0.825	4.8464e-11	2	0	Bin6	Bin6	3.62377e-06	3.72721e-06
ENSG00000135624	CCT7	4.3335	0.455	0.99818	2	2	Bin10	Bin10	1.37159e-29	1.98657e-29
ENSG00000135631	RAB11FIP5	2.4138	0.846	5.912e-11	5	7	Bin6	Bin6	0.000134619	0.000134898
ENSG00000135632	SMYD5	2.2779	0.834	1.9217e-06	1	3	Bin6	Bin6	1.12276e-05	1.16672e-05
ENSG00000135636	DYSF	3.6184	0.836	3.6575e-52	7	11	Bin10	Bin10	1.65726e-43	2.02038e-43
ENSG00000135637	CCDC142	1.5818	0.976	1.6e-18	1	0	Bin4	Bin4	1	1
ENSG00000135643	KCNMB4	2.9396	0.399	0.99123	7	2	Bin4	Bin4	0.526283	0.548536
ENSG00000135655	USP15	7.6406	0.196	1	8	10	Bin10	Bin10	4.19338e-26	8.61938e-26
ENSG00000135677	GNS	0.46849	1.543	0.01087	7	1	Bin10	Bin10	4.32731e-47	5.69756e-47
ENSG00000135678	CPM	1.3413	1.017	1.1796e-08	5	0	Bin4	Bin4	0.0745384	0.0749745
ENSG00000135679	MDM2	4.7911	0.325	1	1	4	Bin7	Bin7	5.18358e-07	5.71443e-07
ENSG00000135686	KLHL36	1.8233	0.919	1.093e-07	7	0	Bin9	Bin9	3.62413e-15	3.83833e-15
ENSG00000135698	MPHOSPH6	-0.38213	1.6	3.867e-08	5	2	Bin5	Bin5	0.0379875	0.0363062
ENSG00000135709	KIAA0513	1.7842	0.932	1.9599e-09	6	0	Bin10	Bin10	1.79105e-30	2.27281e-30
ENSG00000135720	DYNC1LI2	4.4022	0.474	0.99538	2	1	Bin9	Bin9	4.8275e-16	5.44356e-16
ENSG00000135722	FBXL8	-2.62	1.976	2.1224e-08	0	1	Bin4	Bin4	0.26157	0.274305
ENSG00000135723	FHOD1	2.0653	0.922	1.6907e-23	6	6	Bin8	Bin8	7.12094e-11	7.42489e-11
ENSG00000135736	CCDC102A	0.86773	1.13	1.1498e-08	5	1	Bin6	Bin6	0.000401894	0.000384349
ENSG00000135740	SLC9A5	3.4218	0.725	3.8344e-09	2	0	Bin2	Bin2	1	1
ENSG00000135747	ZNF670-ZNF695	-Inf	Inf	-Inf	2	0	Bin1	Bin1	1	1
ENSG00000135749	PCNX2	2.9599	0.866	6.6644e-41	6	7	Bin5	Bin5	0.036113	0.0376356
ENSG00000135763	URB2	3.3266	0.786	1.7775e-18	4	0	Bin6	Bin6	0.000195646	0.000206645
ENSG00000135766	EGLN1	2.5238	0.739	0.012898	3	13	Bin9	Bin9	1.14049e-16	1.23357e-16
ENSG00000135775	COG2	3.1456	0.724	2.2958e-06	9	0	Bin9	Bin9	1.73172e-15	1.69268e-15
ENSG00000135776	ABCB10	0.58745	1.142	3.0297e-17	1	1	Bin6	Bin6	0.000161996	0.000165217
ENSG00000135778	NTPCR	0.78861	1.251	0.00084052	10	0	Bin7	Bin7	2.58894e-07	2.74079e-07
ENSG00000135801	TAF5L	5.5308	0.22	1	3	0	Bin5	Bin5	0.0312139	0.0300389
ENSG00000135821	GLUL	4.0009	0.377	0.99971	7	15	Bin10	Bin10	9.11264e-50	2.29824e-49
ENSG00000135823	STX6	1.9802	0.835	0.021545	9	1	Bin9	Bin9	8.30359e-22	8.7596e-22
ENSG00000135828	RNASEL	2.2994	0.83	2.145e-06	7	3	Bin9	Bin9	5.60617e-20	7.01654e-20
ENSG00000135835	KIAA1614	0.58468	1.118	3.012e-24	3	3	Bin3	Bin3	1	1
ENSG00000135837	CEP350	8.865	0.402	1	1	1	Bin9	Bin9	3.02642e-22	3.23449e-22
ENSG00000135838	NPL	0.67871	1.182	1.0574e-08	4	39	Bin10	Bin10	6.00901e-30	6.81741e-30
ENSG00000135842	NIBAN1	0.12058	1.211	1.5994e-21	5	8	Bin10	Bin10	1.87812e-59	1.6779e-59
ENSG00000135845	PIGC	1.442	0.996	0.00095682	5	0	Bin9	Bin9	3.69045e-17	3.63405e-17
ENSG00000135862	LAMC1	8.6903	0.264	1	1	2	Bin6	Bin6	0.000212999	0.000212419
ENSG00000135870	RC3H1	6.0976	0.463	0.9982	2	5	Bin7	Bin7	7.0255e-10	6.84931e-10
ENSG00000135898	GPR55	1.366	1.023	0.0046568	9	3	Bin5	Bin5	0.0124805	0.0127583
ENSG00000135899	SP110	2.3793	0.826	2.8523e-07	8	0	Bin10	Bin10	1.63387e-25	2.18419e-25
ENSG00000135900	MRPL44	0.74505	1.194	1.7086e-06	1	0	Bin8	Bin8	3.25734e-14	2.80139e-14
ENSG00000135905	DOCK10	5.213	0.649	1.3444e-15	8	2	Bin10	Bin10	1.50747e-26	1.70473e-26
ENSG00000135912	TTLL4	3.5897	0.754	3.3807e-16	6	16	Bin8	Bin8	4.10738e-11	4.32051e-11
ENSG00000135913	USP37	7.0728	0.281	1	1	0	Bin6	Bin6	3.96489e-05	4.01824e-05
ENSG00000135916	ITM2C	0.8999	1.166	4.2909e-05	5	5	Bin7	Bin7	3.49323e-10	3.28524e-10
ENSG00000135919	SERPINE2	2.7327	0.648	0.45791	8	0	Bin5	Bin5	0.0213676	0.020069
ENSG00000135924	DNAJB2	2.1364	0.836	0.00022079	2	23	Bin10	Bin10	4.56148e-30	4.74618e-30
ENSG00000135925	WNT10A	-0.62366	1.484	1.5865e-14	2	5	Bin4	Bin4	0.152609	0.155161
ENSG00000135926	TMBIM1	0.90572	1.114	1.7335e-09	3	12	Bin10	Bin10	8.08296e-32	9.10507e-32
ENSG00000135929	CYP27A1	1.1755	1.039	1.9163e-15	5	13	Bin9	Bin9	8.32155e-19	7.52012e-19
ENSG00000135930	EIF4E2	2.4566	0.726	0.080345	4	2	Bin10	Bin10	3.28144e-25	2.52268e-25
ENSG00000135931	ARMC9	1.6014	0.975	5.5271e-22	1	0	Bin1	Bin1	1	1
ENSG00000135932	CAB39	2.2124	0.693	0.6746	6	6	Bin10	Bin10	6.45009e-41	1.19194e-40
ENSG00000135940	COX5B	1.9958	0.766	0.49998	1	0	Bin9	Bin9	4.9772e-16	4.8347e-16
ENSG00000135945	REV1	6.2698	0.361	1	3	1	Bin8	Bin8	5.99337e-13	5.90446e-13
ENSG00000135951	TSGA10	4.0574	0.598	0.0094321	1	0	Bin3	Bin3	1	1
ENSG00000135953	MFSD9	0.0422	1.45	3.2567e-07	3	0	Bin5	Bin5	0.00065158	0.00067435
ENSG00000135956	TMEM127	-0.39127	1.587	1.6977e-08	4	0	Bin9	Bin9	3.70054e-20	5.63907e-20
ENSG00000135960	EDAR	1.821	0.927	1.243e-09	7	9	Bin5	Bin5	0.011814	0.0121019
ENSG00000135966	TGFBRAP1	5.9147	0.346	1	3	0	Bin6	Bin6	0.000298988	0.000287597
ENSG00000135968	GCC2	4.5171	0.626	5.8596e-07	1	1	Bin6	Bin6	0.00020503	0.000206751
ENSG00000135972	MRPS9	0.35875	1.26	6.8241e-10	3	0	Bin7	Bin7	1.02119e-08	1.01621e-08
ENSG00000135974	C2orf49	1.819	0.876	0.021076	1	0	Bin6	Bin6	2.05763e-06	2.23647e-06
ENSG00000135976	ANKRD36	0.065726	1.132	3.9648e-55	6	0	Bin4	Bin4	0.0704554	0.0676611
ENSG00000135999	EPC2	6.3464	0.203	1	3	0	Bin5	Bin5	0.00585292	0.00625072
ENSG00000136002	ARHGEF4	2.55	0.884	1.7577e-30	1	2	Bin3	Bin3	1	1
ENSG00000136003	ISCU	0.34463	1.542	0.002139	5	4	Bin10	Bin10	2.91372e-27	3.96411e-27
ENSG00000136010	ALDH1L2	1.6256	0.974	3.7563e-25	2	0	Bin1	Bin1	1	1
ENSG00000136014	USP44	1.2019	1.034	1.4394e-16	6	0	Bin3	Bin3	1	1
ENSG00000136021	SCYL2	4.2469	0.491	0.98694	3	1	Bin8	Bin8	2.34812e-10	2.67539e-10
ENSG00000136026	CKAP4	0.17278	1.377	1.1454e-07	9	21	Bin10	Bin10	2.01938e-25	1.52867e-25
ENSG00000136040	PLXNC1	4.7782	0.579	0.00075738	9	14	Bin10	Bin10	2.22259e-28	3.79392e-28
ENSG00000136044	APPL2	0.87312	1.075	1.3554e-23	5	0	Bin9	Bin9	9.21874e-20	9.98311e-20
ENSG00000136045	PWP1	2.3981	0.833	1.466e-08	4	1	Bin9	Bin9	4.63981e-15	4.19491e-15
ENSG00000136048	DRAM1	1.0852	1.134	0.003693	9	5	Bin7	Bin7	6.41232e-10	6.22107e-10
ENSG00000136051	WASHC4	3.6614	0.641	0.001095	5	2	Bin7	Bin7	8.75877e-08	9.38871e-08
ENSG00000136052	SLC41A2	2.7499	0.719	0.0041707	5	5	Bin2	Bin2	1	1
ENSG00000136059	VILL	0.53706	1.107	7.3624e-33	3	2	Bin5	Bin5	0.0105385	0.0108674
ENSG00000136068	FLNB	7.6442	0.504	0.00057489	8	3	Bin9	Bin8	6.12113e-15	6.81339e-15
ENSG00000136098	NEK3	1.7361	0.935	1.3659e-07	10	1	Bin6	Bin6	2.49183e-06	2.40183e-06
ENSG00000136100	VPS36	3.4294	0.635	0.019737	8	0	Bin9	Bin9	1.67173e-17	1.15001e-17
ENSG00000136104	RNASEH2B	0.50711	1.401	0.00078377	3	0	Bin8	Bin8	3.02571e-12	3.05691e-12
ENSG00000136108	CKAP2	1.5108	0.983	7.0301e-11	3	2	Bin6	Bin6	6.01775e-06	6.08854e-06
ENSG00000136111	TBC1D4	1.6564	0.973	7.174e-32	3	3	Bin8	Bin8	7.42981e-15	7.8044e-15
ENSG00000136114	THSD1	2.1722	0.861	9.5202e-08	2	0	Bin2	Bin2	1	1
ENSG00000136122	BORA	2.4244	0.759	0.0082089	6	0	Bin6	Bin6	6.91241e-06	7.41938e-06
ENSG00000136141	LRCH1	4.217	0.478	0.9938	6	2	Bin4	Bin4	1	1
ENSG00000136143	SUCLA2	3.0364	0.713	0.00012137	5	0	Bin8	Bin8	2.24411e-10	1.79975e-10
ENSG00000136144	RCBTB1	2.7631	0.751	4.5851e-05	3	0	Bin4	Bin4	0.0608869	0.0598751
ENSG00000136146	MED4	1.3183	1.033	0.00033437	1	0	Bin8	Bin8	9.66191e-15	1.13707e-14
