## Supplementary tables for "*Trans*-eQTLs reveal the architecture of human gene regulatory networks" (part 12 of 38)

### Sheet: Table S3 (continued)
Gene-level summary of expression, conservation, and eQTL counts. This table provides per-gene metrics summarizing expression levels, evolutionary constraint, and the number of associated eQTLs. Columns include: ENSEMBL gene ID: Unique identifier for the gene from Ensembl. HGNC symbol: Standard gene symbol. LoF Z-score: Z-score indicating intolerance to loss-of-function variants. LOEUF score: Observed/expected upper bound fraction for loss-of-function variants. pLI score: Probability of being loss-of-function intolerant. Nr of cis-eQTLs / Nr of trans-eQTLs: Number of significant cis- and trans-eQTLs per gene. Expression deciles across cis-tested genes / trans-tested genes: Relative expression rank of the gene among cis- or trans-tested genes. Gene expression score across cis-tested genes / trans-tested genes: Quantitative expression score for the gene in cis and trans contexts.
ENSG00000136147	PHF11	-0.60692	1.931	0.054448	4	0	Bin7	Bin7	8.44613e-08	8.75998e-08
ENSG00000136152	COG3	5.2289	0.314	1	3	1	Bin8	Bin8	1.34856e-10	1.46422e-10
ENSG00000136153	LMO7	4.6704	0.644	4.3674e-10	7	7	Bin3	Bin3	1	1
ENSG00000136156	ITM2B	2.0886	0.734	0.57592	6	6	Bin10	Bin10	5.11142e-99	2.62788e-98
ENSG00000136158	SPRY2	2.5164	0.684	0.35533	3	11	Bin4	Bin4	0.306815	0.305598
ENSG00000136159	NUDT15	0.39663	1.364	1.7768e-05	4	0	Bin4	Bin4	0.70362	0.729895
ENSG00000136161	RCBTB2	0.94101	1.08	1.0169e-15	2	21	Bin8	Bin8	2.60955e-12	2.52104e-12
ENSG00000136167	LCP1	4.8702	0.39	0.99997	5	6	Bin10	Bin10	6.07746e-115	2.44925e-113
ENSG00000136169	SETDB2	2.2284	0.858	1.0656e-08	6	1	Bin9	Bin9	5.24244e-15	5.21482e-15
ENSG00000136193	SCRN1	3.2577	0.624	0.15559	6	12	Bin8	Bin8	1.06804e-13	1.08603e-13
ENSG00000136197	C7orf25	2.1876	0.794	0.015867	1	0	Bin3	Bin3	1	1
ENSG00000136205	TNS3	6.3958	0.427	0.99999	8	3	Bin7	Bin7	7.66221e-10	7.76491e-10
ENSG00000136206	SPDYE1	1.2301	1.043	5.2548e-08	2	0	Bin2	Bin2	1	1
ENSG00000136213	CHST12	0.94978	1.122	4.7445e-07	6	0	Bin8	Bin8	1.40998e-10	1.51294e-10
ENSG00000136231	IGF2BP3	5.6243	0.196	1	1	5	Bin2	Bin2	1	1
ENSG00000136235	GPNMB	-1.0507	1.496	6.0584e-21	3	9	Bin2	Bin2	1	1
ENSG00000136237	RAPGEF5	3.3315	0.741	3.3647e-10	6	2	Bin1	Bin1	1	1
ENSG00000136238	RAC1	3.4993	0.25	0.99948	7	0	Bin10	Bin10	4.38183e-40	5.20329e-40
ENSG00000136240	KDELR2	0.71626	1.316	0.0025946	3	0	Bin9	Bin9	1.61325e-21	1.39603e-21
ENSG00000136243	NUP42	-0.26831	1.526	1.1691e-08	7	0	Bin7	Bin7	1.57977e-09	1.54234e-09
ENSG00000136244	IL6	1.7186	0.881	0.19986	4	0	Bin1	Bin1	1	1
ENSG00000136247	ZDHHC4	-0.77109	1.503	6.4677e-16	9	0	Bin7	Bin7	5.74254e-09	5.98259e-09
ENSG00000136250	AOAH	2.2119	0.876	9.4434e-12	10	2	Bin10	Bin10	5.82674e-33	7.41413e-33
ENSG00000136261	BZW2	3.4352	0.597	0.3334	6	2	Bin8	Bin8	1.29852e-11	1.30428e-11
ENSG00000136270	TBRG4	2.504	0.825	2.2794e-09	6	2	Bin9	Bin9	3.84116e-17	4.40703e-17
ENSG00000136271	DDX56	1.991	0.905	3.439e-11	4	0	Bin10	Bin10	3.274e-23	3.59028e-23
ENSG00000136273	HUS1	-0.10129	1.477	4.4793e-08	3	0	Bin4	Bin4	1	1
ENSG00000136274	NACAD	3.9527	0.654	3.3301e-06	6	0	Bin1	Bin1	1	1
ENSG00000136279	DBNL	2.6777	0.782	8.1636e-07	4	2	Bin10	Bin10	5.9056e-38	8.24683e-38
ENSG00000136280	CCM2	2.5884	0.753	0.0010505	1	3	Bin10	Bin10	1.61689e-44	2.55423e-44
ENSG00000136286	MYO1G	3.6558	0.724	9.4139e-12	9	1	Bin10	Bin10	2.2096e-56	4.18391e-56
ENSG00000136295	TTYH3	3.0252	0.684	0.0058612	6	6	Bin8	Bin8	1.39946e-12	1.42975e-12
ENSG00000136305	CIDEB	-0.63353	1.542	2.0932e-12	1	3	Bin6	Bin6	1.30791e-05	1.22938e-05
ENSG00000136315	RNASE2CP				5	0	Bin1	Bin1	1	1
ENSG00000136319	TTC5	1.236	1.034	1.7933e-11	9	2	Bin7	Bin7	1.95577e-08	2.08436e-08
ENSG00000136367	ZFHX2	5.0123	0.604	2.9545e-07	1	0	Bin1	Bin1	1	1
ENSG00000136371	MTHFS	1.454	0.992	0.035415	6	6	Bin5	Bin5	0.0369295	0.0367102
ENSG00000136379	ABHD17C	1.6759	0.919	0.012876	10	5	Bin4	Bin4	0.655315	0.634941
ENSG00000136381	IREB2	4.9783	0.389	0.99998	5	1	Bin8	Bin8	1.12544e-11	8.20153e-12
ENSG00000136383	ALPK3	2.5828	0.874	2.279e-26	2	3	Bin2	Bin2	1	1
ENSG00000136404	TM6SF1	0.27193	1.269	5.238e-11	7	8	Bin7	Bin7	9.73801e-08	1.01142e-07
ENSG00000136425	CIB2	0.52331	1.274	1.5892e-06	4	2	Bin2	Bin2	1	1
ENSG00000136436	CALCOCO2	1.6787	0.933	0.00019635	2	0	Bin9	Bin9	1.59455e-18	1.57149e-18
ENSG00000136444	RSAD1	1.1629	1.05	4.8361e-11	6	0	Bin7	Bin7	2.76474e-09	2.70429e-09
ENSG00000136448	NMT1	5.1848	0.318	1	7	0	Bin9	Bin9	2.97867e-17	3.12022e-17
ENSG00000136449	MYCBPAP	3.8997	0.69	1.227e-09	3	0	Bin2	Bin2	1	1
ENSG00000136451	VEZF1	5.2929	0.173	1	1	0	Bin10	Bin10	2.41109e-27	3.42873e-27
ENSG00000136457	CHAD	1.2362	1.053	3.7029e-05	1	0	Bin2	Bin2	1	1
ENSG00000136463	TACO1	1.9678	0.848	0.0066187	1	0	Bin7	Bin7	4.81728e-10	4.95303e-10
ENSG00000136478	TEX2	4.5643	0.607	2.4728e-05	1	3	Bin8	Bin8	1.46394e-10	1.4806e-10
ENSG00000136485	DCAF7	4.7424	0.235	1	2	1	Bin10	Bin10	7.85989e-24	8.78043e-24
ENSG00000136490	LIMD2	1.2321	1.071	0.0030669	1	7	Bin10	Bin10	7.86394e-36	8.66377e-36
ENSG00000136492	BRIP1	2.6615	0.848	8.7115e-19	2	0	Bin4	Bin4	0.295083	0.272153
ENSG00000136504	KAT7	4.9998	0.275	1	1	0	Bin9	Bin9	4.48895e-19	3.84086e-19
ENSG00000136514	RTP4	1.1845	1.173	0.23412	3	2	Bin6	Bin6	0.000264672	0.00028375
ENSG00000136518	ACTL6A	5.0745	0.186	1	2	0	Bin7	Bin7	2.26924e-07	2.39394e-07
ENSG00000136521	NDUFB5	0.17859	1.568	0.00035607	1	2	Bin8	Bin8	3.41942e-14	3.34508e-14
ENSG00000136522	MRPL47	-0.11721	1.512	1.9559e-07	1	0	Bin6	Bin6	4.21381e-05	4.12589e-05
ENSG00000136527	TRA2B	3.3082	0.528	0.95587	3	0	Bin10	Bin10	6.56765e-34	8.20274e-34
ENSG00000136536	MARCHF7	4.5587	0.388	0.99993	1	1	Bin10	Bin10	2.08003e-33	1.52603e-33
ENSG00000136541	ERMN	1.5471	0.963	0.0025356	5	3	Bin4	Bin4	0.247163	0.247193
ENSG00000136542	GALNT5	1.3638	1.01	8.8892e-12	2	2	Bin1	Bin1	1	1
ENSG00000136560	TANK	3.6585	0.442	0.997	3	4	Bin9	Bin9	2.9824e-20	3.35085e-20
ENSG00000136573	BLK	-0.33042	1.295	6.5972e-23	5	7	Bin8	Bin8	1.94364e-12	2.17427e-12
ENSG00000136603	SKIL	3.2416	0.525	0.96095	3	1	Bin4	Bin4	1	1
ENSG00000136628	EPRS1	5.0395	0.549	0.019945	5	0	Bin10	Bin10	2.41951e-23	3.08478e-23
ENSG00000136630	HLX	3.5727	0.415	0.99793	3	8	Bin8	Bin8	4.21775e-14	3.81456e-14
ENSG00000136631	VPS45	3.6221	0.629	0.0075434	0	2	Bin7	Bin7	4.57603e-10	4.75211e-10
ENSG00000136634	IL10	2.2647	0.711	0.48464	4	0	Bin1	Bin1	1	1
ENSG00000136636	KCTD3	2.731	0.717	0.0066178	2	8	Bin5	Bin5	0.00555647	0.00500172
ENSG00000136643	RPS6KC1	3.3174	0.681	0.00021123	2	0	Bin7	Bin7	3.13411e-07	3.02932e-07
ENSG00000136682	CBWD2	3.0589	0.572	0.86317	4	2	Bin5	Bin5	0.000552738	0.000526927
ENSG00000136689	IL1RN	0.46587	1.507	0.0055149	5	16	Bin9	Bin9	1.71331e-17	1.56457e-17
ENSG00000136699	SMPD4	3.1049	0.769	3.7277e-11	3	1	Bin5	Bin5	0.0125246	0.0115912
ENSG00000136709	WDR33	7.6042	0.366	1	4	0	Bin9	Bin9	1.21766e-15	1.3349e-15
ENSG00000136710	CCDC115	0.7163	1.198	7.7714e-07	3	2	Bin9	Bin9	1.18713e-18	1.02765e-18
ENSG00000136715	SAP130	6.6147	0.243	1	1	1	Bin9	Bin9	3.06559e-16	2.83056e-16
ENSG00000136717	BIN1	2.6817	0.817	1.3843e-11	5	1	Bin10	Bin10	1.18866e-26	1.16393e-26
ENSG00000136718	IMP4	1.1415	1.064	3.6094e-08	5	2	Bin9	Bin9	1.00144e-19	1.00336e-19
ENSG00000136720	HS6ST1	3.2262	0.421	0.99484	9	1	Bin6	Bin6	1.01871e-05	1.03944e-05
ENSG00000136731	UGGT1	5.323	0.617	7.4921e-11	1	0	Bin8	Bin8	3.26973e-14	3.72556e-14
ENSG00000136732	GYPC	-0.14742	1.775	0.00079579	8	32	Bin10	Bin10	6.05579e-58	1.80122e-57
ENSG00000136738	STAM	4.1189	0.498	0.9814	2	0	Bin8	Bin8	6.36579e-11	5.77079e-11
ENSG00000136754	ABI1	4.4624	0.41	0.9998	7	3	Bin10	Bin10	2.65076e-26	2.87562e-26
ENSG00000136758	YME1L1	3.9202	0.582	0.13362	5	0	Bin10	Bin10	1.96179e-27	2.02422e-27
ENSG00000136770	DNAJC1	1.6211	0.961	3.1837e-09	4	2	Bin5	Bin5	0.000499211	0.000507245
ENSG00000136783	NIPSNAP3A	0.74227	1.176	1.086e-07	8	2	Bin6	Bin6	0.000248382	0.000239442
ENSG00000136802	LRRC8A	3.5362	0.614	0.061633	4	8	Bin7	Bin7	9.2233e-10	9.55203e-10
ENSG00000136807	CDK9	0.82352	1.139	4.8126e-09	2	2	Bin9	Bin9	1.52161e-21	1.75184e-21
ENSG00000136810	TXN	0.7173	1.471	0.061686	9	7	Bin8	Bin8	6.31238e-14	5.73366e-14
ENSG00000136811	ODF2	5.0743	0.42	0.99991	4	1	Bin9	Bin9	2.541e-17	2.53614e-17
ENSG00000136813	ECPAS	7.9974	0.316	1	6	1	Bin7	Bin7	5.11695e-10	5.15223e-10
ENSG00000136816	TOR1B	2.301	0.768	0.02525	4	5	Bin9	Bin9	7.91072e-21	8.54586e-21
ENSG00000136819	C9orf78	2.158	0.764	0.18334	2	0	Bin10	Bin10	4.98442e-37	6.12781e-37
ENSG00000136824	SMC2	5.6281	0.408	0.99999	3	2	Bin6	Bin6	0.000372064	0.000378782
ENSG00000136826	KLF4	2.6252	0.698	0.09737	5	11	Bin7	Bin7	1.28163e-08	1.1774e-08
ENSG00000136827	TOR1A	2.0712	0.84	0.00098008	8	0	Bin10	Bin10	6.71667e-24	7.34839e-24
ENSG00000136828	RALGPS1	5.4384	0.358	1	2	1	Bin7	Bin7	1.24589e-08	9.92587e-09
ENSG00000136830	NIBAN2	4.3821	0.563	0.090936	6	10	Bin7	Bin7	8.73505e-09	8.74333e-09
ENSG00000136840	ST6GALNAC4	0.97483	1.113	2.6678e-07	6	31	Bin8	Bin8	4.50063e-11	4.55394e-11
ENSG00000136842	TMOD1	3.2978	0.594	0.52073	4	32	Bin6	Bin6	6.9434e-06	7.3422e-06
ENSG00000136848	DAB2IP	5.9147	0.367	1	5	2	Bin3	Bin2	1	1
ENSG00000136854	STXBP1	7.2072	0.099	1	2	6	Bin5	Bin5	0.00164934	0.00167426
ENSG00000136856	SLC2A8	-1.4384	1.586	3.0539e-22	4	1	Bin6	Bin6	9.5395e-05	9.46668e-05
ENSG00000136861	CDK5RAP2	4.8421	0.692	1.2853e-20	8	1	Bin9	Bin9	1.06827e-21	1.15602e-21
ENSG00000136866	ZFP37	1.8282	0.926	6.7822e-10	7	7	Bin3	Bin3	1	1
ENSG00000136867	SLC31A2	-0.32917	1.654	1.0641e-06	6	13	Bin8	Bin8	2.86719e-14	3.07862e-14
ENSG00000136868	SLC31A1	2.5892	0.586	0.89314	3	0	Bin8	Bin8	3.22349e-10	2.48922e-10
ENSG00000136869	TLR4	2.0063	0.858	0.00041066	9	13	Bin10	Bin10	2.15558e-24	2.46697e-24
ENSG00000136870	ZNF189	2.5891	0.788	2.9924e-06	2	1	Bin7	Bin7	6.26539e-07	5.55805e-07
ENSG00000136874	STX17	1.0619	1.082	2.5822e-08	3	0	Bin5	Bin5	0.00463718	0.00484451
ENSG00000136875	PRPF4	5.9404	0.294	1	3	0	Bin8	Bin8	1.07689e-12	1.00768e-12
ENSG00000136877	FPGS	0.42304	1.174	2.2705e-17	4	0	Bin4	Bin4	0.0616479	0.0604459
ENSG00000136878	USP20	3.2772	0.784	5.0421e-17	4	1	Bin8	Bin8	2.38606e-10	2.11932e-10
ENSG00000136888	ATP6V1G1	-1.2383	1.921	6.3758e-07	5	1	Bin9	Bin9	1.0281e-21	9.1967e-22
ENSG00000136891	TEX10	6.0553	0.35	1	2	0	Bin8	Bin8	3.32132e-10	3.18806e-10
ENSG00000136895	GARNL3	3.7882	0.54	0.8693	4	0	Bin2	Bin2	1	1
ENSG00000136897	MRPL50	1.2112	1.083	0.0053327	2	0	Bin6	Bin6	2.1666e-05	2.11195e-05
ENSG00000136908	DPM2	0.87227	1.274	0.013762	2	27	Bin8	Bin8	2.93944e-13	3.11094e-13
ENSG00000136925	TSTD2	1.3127	1.023	2.0075e-08	2	0	Bin6	Bin6	0.0002264	0.000241023
ENSG00000136929	HEMGN	1.6801	0.942	2.5209e-06	1	47	Bin6	Bin6	9.60529e-06	1.0153e-05
ENSG00000136930	PSMB7	3.1914	0.427	0.99394	2	1	Bin9	Bin9	4.35088e-21	4.62165e-21
ENSG00000136932	TRMO	1.5966	0.956	4.1072e-05	2	0	Bin9	Bin9	8.84468e-16	8.99792e-16
ENSG00000136933	RABEPK	1.1205	1.071	1.2533e-07	5	0	Bin7	Bin7	1.78621e-09	1.99493e-09
ENSG00000136935	GOLGA1	3.0723	0.687	0.0025137	4	0	Bin7	Bin7	4.83689e-09	5.10484e-09
ENSG00000136936	XPA	1.1591	1.068	2.0576e-06	1	0	Bin5	Bin5	0.00837328	0.00812338
ENSG00000136938	ANP32B	3.7671	0.364	0.9995	1	6	Bin9	Bin9	1.23949e-15	1.63929e-15
ENSG00000136940	PDCL	2.717	0.651	0.44049	2	0	Bin7	Bin7	2.46272e-09	2.43704e-09
ENSG00000136942	RPL35	2.978	0.391	0.99253	0	1	Bin10	Bin10	3.96182e-27	5.08893e-27
ENSG00000136950	ARPC5L	2.4134	0.608	0.86995	3	3	Bin8	Bin8	8.63824e-13	7.53383e-13
ENSG00000136960	ENPP2	3.2854	0.639	0.041819	3	3	Bin4	Bin4	0.133343	0.138771
ENSG00000136982	DSCC1	2.1152	0.847	6.0525e-05	2	0	Bin2	Bin2	1	1
ENSG00000136986	DERL1	2.5669	0.737	0.0090634	6	0	Bin10	Bin10	1.95398e-29	2.19255e-29
ENSG00000136997	MYC	5.0247	0.128	1	7	3	Bin9	Bin9	1.31812e-19	1.18184e-19
ENSG00000136999	CCN3	1.5649	0.966	5.4648e-06	5	41	Bin5	Bin5	0.000601158	0.00059836
ENSG00000137038	DMAC1	-0.64335	1.842	1.237e-05	6	0	Bin6	Bin6	2.84087e-06	2.66838e-06
ENSG00000137040	RANBP6	3.7145	0.465	0.99475	1	1	Bin7	Bin7	4.77854e-08	3.84328e-08
ENSG00000137054	POLR1E	0.81418	1.123	1.8161e-11	5	0	Bin7	Bin7	1.25582e-09	1.23614e-09
ENSG00000137055	PLAA	3.16	0.678	0.0023759	4	0	Bin7	Bin7	9.2898e-10	8.84571e-10
ENSG00000137070	IL11RA	0.96744	1.078	9.5084e-15	4	3	Bin8	Bin8	3.35633e-13	3.28997e-13
ENSG00000137073	UBAP2	4.6865	0.625	8.5143e-08	2	0	Bin6	Bin6	0.000120118	0.000114773
ENSG00000137074	APTX	1.5457	0.973	2.0655e-07	3	1	Bin8	Bin8	2.19977e-11	2.05211e-11
ENSG00000137075	RNF38	4.7405	0.381	0.99997	2	4	Bin10	Bin10	1.46039e-26	1.67445e-26
ENSG00000137076	TLN1	11.814	0.236	1	1	11	Bin10	Bin10	9.14446e-55	2.40212e-54
ENSG00000137078	SIT1	0.62319	1.24	2.2284e-06	2	2	Bin8	Bin8	4.00061e-11	4.03291e-11
ENSG00000137094	DNAJB5	3.0103	0.605	0.65152	6	8	Bin5	Bin5	0.00223128	0.00224722
ENSG00000137098	SPAG8	1.1994	1.042	5.7645e-11	1	0	Bin2	Bin2	1	1
ENSG00000137100	DCTN3	0.73097	1.176	5.2145e-08	2	2	Bin9	Bin9	6.69889e-19	5.85062e-19
ENSG00000137101	CD72	2.159	0.832	0.00024444	1	7	Bin6	Bin6	5.32418e-06	5.38503e-06
ENSG00000137103	TMEM8B	2.2604	0.835	3.2319e-06	4	5	Bin6	Bin6	2.30858e-05	2.41494e-05
ENSG00000137106	GRHPR	0.23836	1.313	3.7191e-09	2	0	Bin9	Bin9	3.31826e-16	3.45485e-16
ENSG00000137124	ALDH1B1	1.306	1.029	3.6419e-06	6	0	Bin4	Bin4	0.260634	0.257955
ENSG00000137133	HINT2	0.49889	1.3	5.9543e-06	1	0	Bin6	Bin6	8.14428e-05	8.371e-05
ENSG00000137135	ARHGEF39	0.080614	1.264	1.1751e-15	2	0	Bin4	Bin4	0.315296	0.303689
ENSG00000137145	DENND4C	5.7476	0.59	1.9494e-09	4	2	Bin8	Bin8	8.70853e-11	9.1853e-11
ENSG00000137154	RPS6	4.3779	0.166	1	2	1	Bin10	Bin10	1.49001e-53	1.64439e-53
ENSG00000137161	CNPY3	1.9	0.882	0.00026212	2	11	Bin10	Bin10	8.1117e-29	1.05492e-28
ENSG00000137166	FOXP4	4.5866	0.496	0.97775	3	1	Bin4	Bin4	1	1
ENSG00000137168	PPIL1	1.2001	1.073	0.00042194	2	2	Bin5	Bin5	0.00068009	0.000697337
ENSG00000137171	KLC4	2.7663	0.792	3.2716e-09	1	3	Bin4	Bin4	1	1
ENSG00000137177	KIF13A	6.392	0.471	0.99182	5	8	Bin7	Bin7	3.03683e-08	3.22635e-08
ENSG00000137185	ZSCAN9	0.94555	1.137	6.8076e-06		2		Bin7		8.41346e-07
ENSG00000137193	PIM1	3.7896	0.439	0.99777	9	14	Bin10	Bin10	2.30398e-52	4.57132e-52
ENSG00000137198	GMPR	0.70874	1.218	5.9177e-06	4	15	Bin8	Bin8	1.1433e-10	1.10014e-10
ENSG00000137200	CMTR1	5.6015	0.437	0.99988	4	5	Bin9	Bin9	9.96205e-17	1.06384e-16
ENSG00000137207	YIPF3	3.194	0.626	0.18043	4	2	Bin10	Bin10	1.84628e-26	2.14043e-26
ENSG00000137210	TMEM14B	1.4629	0.989	0.036344	6	0	Bin8	Bin8	4.63989e-11	4.30615e-11
ENSG00000137216	TMEM63B	6.7199	0.314	1	5	6	Bin5	Bin5	0.00063583	0.000634691
ENSG00000137218	FRS3	2.8397	0.679	0.056293	7	0	Bin5	Bin5	0.00172496	0.00170899
ENSG00000137221	TJAP1	2.0959	0.811	0.49085	2	4	Bin8	Bin8	5.5888e-11	5.72805e-11
ENSG00000137225	CAPN11	-0.10665	1.194	1.5701e-35	8	3	Bin1	Bin1	1	1
ENSG00000137261	KIAA0319	2.2219	0.886	4.5775e-15	6	17	Bin3	Bin3	1	1
ENSG00000137265	IRF4	4.4903	0.383	0.99993	2	6	Bin7	Bin7	4.55261e-09	4.62476e-09
ENSG00000137266	SLC22A23	3.465	0.63	0.02435	9	4	Bin5	Bin5	0.0017349	0.00182795
ENSG00000137267	TUBB2A	3.359	0.449	0.99392	3	5	Bin4	Bin4	0.162309	0.159751
ENSG00000137269	LRRC1	2.9569	0.643	0.23635	3	1	Bin5	Bin5	0.0295245	0.0267296
ENSG00000137270	GCM1	2.9166	0.404	0.99036	3	0	Bin4	Bin4	0.174378	0.171737
ENSG00000137274	BPHL	0.38942	1.262	3.2856e-09	4	1	Bin6	Bin6	0.000360401	0.000368219
ENSG00000137275	RIPK1	3.5059	0.6	0.21054	8	2	Bin10	Bin10	1.14408e-24	1.36195e-24
ENSG00000137309	HMGA1	2.5415	0.435	0.97099	1	5	Bin7	Bin7	8.21203e-07	8.22723e-07
ENSG00000137310	TCF19	1.7746	0.889	0.018062		1		Bin6		0.000304479
ENSG00000137312	FLOT1	2.1946	0.867	2.5338e-09		12		Bin10		1.98032e-24
ENSG00000137331	IER3	-0.30866	1.864	0.0028623		10		Bin5		0.00747294
ENSG00000137343	ATAT1	1.5606	0.975	1.2553e-11		1		Bin4		0.362109
ENSG00000137364	TPMT	2.1672	0.823	0.00082605	10	0	Bin7	Bin7	3.52848e-07	3.44623e-07
ENSG00000137393	RNF144B	1.3929	1.009	6.5795e-05	8	3	Bin10	Bin10	6.84005e-27	9.10384e-27
ENSG00000137404	NRM	0.54837	1.265	1.7294e-06		1		Bin6		0.000144893
ENSG00000137409	MTCH1	2.769	0.726	0.0014932	5	10	Bin10	Bin10	5.48798e-36	5.18222e-36
ENSG00000137411	VARS2	3.2859	0.806	2.8434e-23		1		Bin5		0.00190856
ENSG00000137413	TAF8	-1.2475	1.66	3.7858e-16	2	0	Bin6	Bin6	1.44537e-05	1.4657e-05
ENSG00000137414	FAM8A1	0.63975	1.241	4.7006e-06	3	9	Bin9	Bin9	1.18587e-20	1.19998e-20
ENSG00000137441	FGFBP2	-0.13894	1.798	0.0017312	5	31	Bin9	Bin9	1.21253e-17	1.03344e-17
ENSG00000137449	CPEB2	-0.19883	1.328	2.3944e-16	5	2	Bin7	Bin7	3.92787e-08	4.13769e-08
ENSG00000137460	FHDC1	3.038	0.671	0.018639	2	9	Bin3	Bin3	1	1
ENSG00000137462	TLR2	0.31535	1.432	5.8343e-05	4	12	Bin10	Bin10	9.05941e-39	1.22649e-38
ENSG00000137474	MYO7A	1.4641	0.995	2.4072e-62	9	14	Bin4	Bin4	0.677392	0.665489
ENSG00000137478	FCHSD2	4.2439	0.466	0.99673	2	2	Bin9	Bin9	1.11858e-18	1.30072e-18
ENSG00000137486	ARRB1	3.4332	0.611	0.14829	3	14	Bin10	Bin10	6.70383e-26	7.75697e-26
ENSG00000137492	THAP12	3.9223	0.514	0.96105	3	1	Bin8	Bin8	1.00641e-10	1.12323e-10
ENSG00000137494	ANKRD42	0.99513	1.08	2.7598e-12	4	1	Bin3	Bin3	1	1
ENSG00000137496	IL18BP	-0.48507	1.563	4.9849e-10	6	10	Bin6	Bin6	1.18787e-06	1.24228e-06
ENSG00000137497	NUMA1	9.4524	0.325	1	1	0	Bin10	Bin10	1.3592e-26	1.49395e-26
ENSG00000137500	CCDC90B	1.0839	1.112	0.00028879	2	0	Bin7	Bin7	9.7356e-09	9.25709e-09
ENSG00000137501	SYTL2	1.9879	0.945	7.5287e-40	7	8	Bin7	Bin7	1.0239e-08	8.01485e-09
ENSG00000137502	RAB30	2.5597	0.649	0.64387	5	2	Bin4	Bin4	0.172094	0.159597
ENSG00000137504	CREBZF	2.2145	0.738	0.31909	1	0	Bin7	Bin7	2.51505e-09	2.5173e-09
ENSG00000137507	LRRC32	2.2405	0.703	0.58567	5	0	Bin2	Bin2	1	1
ENSG00000137509	PRCP	0.81337	1.119	2.2351e-12	10	25	Bin10	Bin10	5.56076e-34	6.92658e-34
ENSG00000137513	NARS2	0.4583	1.253	1.8081e-08	1	0	Bin6	Bin6	5.7789e-06	6.10962e-06
ENSG00000137522	RNF121	2.9065	0.644	0.28906	3	0	Bin8	Bin8	1.63726e-11	1.63853e-11
ENSG00000137547	MRPL15	0.61411	1.213	6.6567e-08	4	0	Bin6	Bin6	0.000115528	0.000119568
ENSG00000137563	GGH	0.69256	1.488	0.059021	7	3	Bin3	Bin3	1	1
ENSG00000137571	SLCO5A1	2.4974	0.831	3.4106e-10	3	0	Bin1	Bin1	1	1
ENSG00000137574	TGS1	2.1351	0.887	6.0219e-12	4	1	Bin6	Bin6	1.35131e-05	1.4241e-05
ENSG00000137575	SDCBP	1.2496	1.09	0.062064	5	12	Bin10	Bin10	6.04566e-57	1.75109e-56
ENSG00000137601	NEK1	1.7349	0.959	9.1878e-23	4	0	Bin5	Bin5	0.0170159	0.0172784
ENSG00000137628	DDX60	2.794	0.857	4.927e-27	5	5	Bin8	Bin8	6.7784e-12	7.1569e-12
ENSG00000137642	SORL1	6.8459	0.545	7.384e-08	4	12	Bin10	Bin10	7.00679e-66	2.06269e-65
ENSG00000137656	BUD13	1.959	0.909	5.4765e-11	1	0	Bin8	Bin8	9.33647e-15	8.37049e-15
ENSG00000137672	TRPC6	3.4888	0.708	6.5085e-08	5	4	Bin2	Bin2	1	1
ENSG00000137692	DCUN1D5	2.9392	0.443	0.98748	1	1	Bin5	Bin5	0.000738791	0.000724347
ENSG00000137700	SLC37A4	0.19297	1.252	3.9504e-12	5	0	Bin7	Bin7	2.64398e-07	2.77468e-07
ENSG00000137710	RDX	4.2161	0.542	0.65721	6	0	Bin6	Bin6	0.000239037	0.000233944
ENSG00000137713	PPP2R1B	1.7112	0.955	1.4293e-15	8	0	Bin5	Bin5	0.000711295	0.000680836
ENSG00000137714	FDX1	0.92364	1.293	0.051628	7	0	Bin5	Bin5	0.0149517	0.0151723
ENSG00000137720	C11orf1	-0.94953	1.712	4.0092e-11	2	0	Bin6	Bin6	9.29389e-05	9.66563e-05
ENSG00000137726	FXYD6	1.9422	0.81	0.23135	7	7	Bin4	Bin4	0.600643	0.594466
ENSG00000137727	ARHGAP20	3.5469	0.613	0.065488	3	0	Bin1	Bin1	1	1
ENSG00000137731	FXYD2	0.90395	1.239	0.0079463	9	2	Bin2	Bin2	1	1
ENSG00000137747	TMPRSS13	1.615	0.967	3.1961e-13	6	0	Bin5	Bin5	0.0430033	0.0434284
ENSG00000137752	CASP1	2.0743	0.816	0.017654	8	9	Bin10	Bin10	7.55466e-42	1.42636e-41
ENSG00000137757	CASP5	1.246	1.044	1.5001e-06	9	24	Bin5	Bin5	0.0178705	0.0176613
ENSG00000137760	ALKBH8	2.4423	0.797	2.7075e-05	3	0	Bin5	Bin5	0.00840689	0.00868486
ENSG00000137764	MAP2K5	0.7058	1.201	7.4834e-07	8	0	Bin7	Bin7	4.44938e-09	4.90293e-09
ENSG00000137767	SQOR	1.5588	0.972	4.519e-09	4	5	Bin9	Bin9	1.40331e-18	1.40028e-18
ENSG00000137770	CTDSPL2	3.4121	0.184	0.99939	0	1	Bin7	Bin7	2.83578e-08	2.68278e-08
ENSG00000137776	SLTM	5.8851	0.443	0.99983	3	0	Bin10	Bin10	1.57452e-32	1.90617e-32
ENSG00000137801	THBS1	7.4625	0.301	1	9	11	Bin6	Bin6	0.000376166	0.000373129
ENSG00000137802	MAPKBP1	6.6711	0.484	0.84477	2	0	Bin5	Bin5	0.0167918	0.0167206
ENSG00000137804	NUSAP1	1.2618	1.046	4.0634e-05	7	0	Bin4	Bin4	0.0700808	0.07279
ENSG00000137806	NDUFAF1	1.9985	0.841	0.0074616	4	0	Bin5	Bin5	0.00389281	0.00384053
ENSG00000137807	KIF23	6.9906	0.279	1	3	3	Bin3	Bin3	1	1
ENSG00000137812	KNL1	6.7575	0.366	1	1	0	Bin3	Bin3	1	1
ENSG00000137814	HAUS2	0.50212	1.858	0.32564	2	1	Bin7	Bin7	7.21e-09	6.8155e-09
ENSG00000137815	RTF1	6.2026	0.223	1	9	2	Bin9	Bin9	4.03257e-18	3.82634e-18
ENSG00000137817	PARP6	4.3698	0.451	0.99857	4	3	Bin8	Bin8	1.06468e-13	1.11298e-13
ENSG00000137818	RPLP1	1.4378	1.003	0.24731	4	8	Bin10	Bin10	3.77645e-67	4.99276e-67
ENSG00000137819	PAQR5	2.2337	0.789	0.010978	3	3	Bin1	Bin1	1	1
ENSG00000137822	TUBGCP4	3.4698	0.71	5.696e-08	6	0	Bin7	Bin7	4.38937e-07	3.96762e-07
ENSG00000137824	RMDN3	2.5744	0.802	1.3555e-07	5	5	Bin8	Bin8	2.64325e-12	2.56773e-12
ENSG00000137825	ITPKA	2.5017	0.724	0.058252	1	0	Bin1	Bin1	1	1
ENSG00000137831	UACA	2.8492	0.833	7.672e-20	8	8	Bin3	Bin3	1	1
ENSG00000137834	SMAD6	-8.9354	1.996	8.1308e-55	5	1	Bin1	Bin1	1	1
ENSG00000137841	PLCB2	1.7377	0.962	4.854e-28	8	7	Bin10	Bin10	8.08023e-38	8.17673e-38
ENSG00000137842	TMEM62	2.8273	0.737	0.00011682	3	1	Bin8	Bin8	2.81196e-10	2.71473e-10
ENSG00000137843	PAK6	3.0954	0.715	0.37963	1	1	Bin3	Bin3	1	1
ENSG00000137845	ADAM10	6.3675	0.276	1	5	4	Bin9	Bin9	8.77325e-17	9.71005e-17
ENSG00000137857	DUOX1	2.5456	0.89	3.1158e-34	2	0	Bin3	Bin3	1	1
ENSG00000137871	ZNF280D	4.3728	0.499	0.97656	1	0	Bin6	Bin6	0.000334771	0.000317795
ENSG00000137876	RSL24D1	2.2095	0.546	0.91599	3	0	Bin7	Bin7	4.24017e-08	4.4308e-08
ENSG00000137877	SPTBN5	-4.4748	1.359	3.2513e-210	10	1	Bin4	Bin4	0.960826	0.968672
ENSG00000137878	GCOM1	0.42998	1.129	1.0856e-17	3	1	Bin3	Bin3	1	1
ENSG00000137880	GCHFR	-1.1741	1.947	0.00039663	5	3	Bin5	Bin5	0.0033141	0.00329572
ENSG00000137936	BCAR3	4.299	0.584	0.010862	4	3	Bin2	Bin2	1	1
ENSG00000137941	TTLL7	4.868	0.564	0.0047091	2	3	Bin2	Bin2	1	1
ENSG00000137942	FNBP1L	2.838	0.719	0.0012205	2	3	Bin3	Bin3	1	1
ENSG00000137944	KYAT3	0.88332	1.152	2.7923e-06	9	1	Bin8	Bin8	1.99393e-12	1.78985e-12
ENSG00000137947	GTF2B	1.8519	0.875	0.0075832	2	1	Bin9	Bin9	2.82381e-16	2.92289e-16
ENSG00000137955	RABGGTB	2.8635	0.688	0.022161	4	0	Bin8	Bin8	1.81141e-10	1.71616e-10
ENSG00000137959	IFI44L	0.47795	1.266	1.6394e-07	1	28	Bin7	Bin7	1.51464e-08	1.59589e-08
ENSG00000137962	ARHGAP29	5.8759	0.448	0.9997	2	0	Bin2	Bin2	1	1
ENSG00000137965	IFI44	0.59307	1.19	4.451e-10	6	31	Bin7	Bin7	3.23211e-08	3.15928e-08
ENSG00000137992	DBT	0.41519	1.255	3.6458e-09	4	0	Bin7	Bin7	3.24825e-08	3.26437e-08
ENSG00000137996	RTCA	0.6229	1.19	2.0716e-09	5	0	Bin8	Bin8	1.14187e-13	1.03612e-13
ENSG00000138002	IFT172	4.4372	0.745	1.2319e-29	3	0	Bin6	Bin6	2.23672e-06	2.25941e-06
ENSG00000138018	SELENOI	2.0876	0.832	0.0018885	4	0	Bin5	Bin5	0.00226198	0.00233874
ENSG00000138029	HADHB	0.97486	1.145	0.00010599	4	1	Bin9	Bin9	9.26237e-21	1.00049e-20
ENSG00000138030	KHK	-0.15632	1.362	3.4096e-13	4	0	Bin5	Bin5	0.0215655	0.0233852
ENSG00000138031	ADCY3	3.983	0.695	3.8965e-11	4	4	Bin7	Bin7	5.52943e-07	5.69187e-07
ENSG00000138032	PPM1B	3.0264	0.639	0.2066	2	0	Bin9	Bin9	6.18405e-19	6.95291e-19
ENSG00000138035	PNPT1	3.8555	0.64	0.00014785	3	0	Bin6	Bin6	7.03906e-05	6.21522e-05
ENSG00000138036	DYNC2LI1	1.3557	1.028	0.0082431	3	0	Bin3	Bin3	1	1
ENSG00000138050	THUMPD2	-0.32942	1.396	3.0024e-14	1	1	Bin6	Bin6	1.8086e-05	1.91162e-05
ENSG00000138061	CYP1B1	1.0785	1.089	1.5114e-06	10	21	Bin8	Bin8	1.63493e-13	1.85232e-13
ENSG00000138069	RAB1A	3.0938	0.311	0.99666	3	1	Bin9	Bin9	1.74745e-18	1.91783e-18
ENSG00000138071	ACTR2	4.7673	0.177	1	4	0	Bin10	Bin10	4.93569e-61	7.27511e-61
ENSG00000138073	PREB	2.2852	0.831	3.6623e-06	1	1	Bin8	Bin8	1.4198e-14	1.45834e-14
ENSG00000138074	SLC5A6	3.8146	0.609	0.01529	7	2	Bin7	Bin7	1.23924e-08	1.28059e-08
ENSG00000138078	PREPL	-0.14442	1.247	2.1658e-24	1	0	Bin8	Bin8	1.4078e-10	1.49459e-10
ENSG00000138079	SLC3A1	-1.8209	1.531	1.7181e-33	1	0	Bin1	Bin1	1	1
ENSG00000138080	EMILIN1	2.4864	0.832	3.194e-10	2	5	Bin3	Bin3	1	1
ENSG00000138081	FBXO11	6.1134	0.215	1	2	2	Bin9	Bin9	8.32016e-23	6.05572e-23
ENSG00000138085	ATRAID	0.50213	1.235	1.0538e-08	4	0	Bin9	Bin9	1.89608e-18	1.58304e-18
ENSG00000138092	CENPO	0.85861	1.138	4.347e-08	2	1	Bin5	Bin5	0.00164337	0.00171416
ENSG00000138095	LRPPRC	2.7502	0.808	2.1588e-11	7	0	Bin9	Bin9	4.06444e-19	4.72638e-19
ENSG00000138101	DTNB	1.8575	0.936	2.4508e-16	7	3	Bin7	Bin6	8.66216e-07	9.00363e-07
ENSG00000138107	ACTR1A	4.8164	0.337	0.99999	3	2	Bin10	Bin10	1.21373e-35	1.11203e-35
ENSG00000138111	MFSD13A	2.2316	0.845	8.2343e-07	5	0	Bin6	Bin6	2.73166e-06	2.78864e-06
ENSG00000138119	MYOF	2.1118	0.945	4.5541e-61	6	5	Bin7	Bin7	9.42871e-08	9.09231e-08
ENSG00000138131	LOXL4	1.8213	0.944	1.8995e-18	2	0	Bin1	Bin1	1	1
ENSG00000138134	STAMBPL1	0.63081	1.169	3.1159e-11	8	1	Bin7	Bin7	4.19182e-10	4.34305e-10
ENSG00000138138	ATAD1	3.4465	0.505	0.97793	3	0	Bin8	Bin8	2.74835e-11	2.56035e-11
ENSG00000138160	KIF11	5.1054	0.184	1	2	0	Bin4	Bin4	0.316686	0.31387
ENSG00000138161	CUZD1	1.0445	1.066	1.143e-13	3	4	Bin2	Bin2	1	1
ENSG00000138166	DUSP5	1.1556	1.069	2.0296e-06	8	18	Bin8	Bin8	2.59182e-10	2.46164e-10
ENSG00000138172	CALHM2	0.72621	1.212	6.2749e-06	4	2	Bin8	Bin8	6.73278e-12	7.03951e-12
ENSG00000138175	ARL3	2.7054	0.557	0.93	4	2	Bin6	Bin6	1.96292e-05	2.00564e-05
ENSG00000138180	CEP55	0.63897	1.138	7.3852e-16	2	0	Bin2	Bin2	1	1
ENSG00000138182	KIF20B	2.3776	0.887	8.5767e-23	3	1	Bin5	Bin6	0.000514379	0.000444024
ENSG00000138185	ENTPD1	2.9401	0.737	1.218e-05	6	0	Bin9	Bin9	1.00013e-21	1.23101e-21
ENSG00000138190	EXOC6	2.4204	0.788	0.00025713	4	5	Bin8	Bin8	4.79113e-14	5.23994e-14
ENSG00000138193	PLCE1	6.6386	0.564	3.8869e-10	3	1	Bin3	Bin3	1	1
ENSG00000138231	DBR1	2.1455	0.841	6.9606e-05	2	0	Bin7	Bin7	6.89214e-07	6.95496e-07
ENSG00000138246	DNAJC13	10.047	0.267	1	3	0	Bin9	Bin9	8.5457e-20	8.45202e-20
ENSG00000138279	ANXA7	1.1384	1.055	8.4541e-11	1	7	Bin9	Bin9	6.15142e-16	6.0134e-16
ENSG00000138286	FAM149B1	1.5244	0.98	5.3985e-10	2	0	Bin7	Bin7	2.46953e-08	2.03227e-08
ENSG00000138303	ASCC1	1.4094	1.002	8.3188e-09	7	0	Bin8	Bin8	4.6427e-13	4.69418e-13
ENSG00000138311	ZNF365	2.0718	0.853	9.0678e-05	8	6	Bin4	Bin4	0.819254	0.809262
ENSG00000138316	ADAMTS14	1.7013	0.966	2.8381e-27	2	0	Bin1	Bin1	1	1
ENSG00000138326	RPS24	3.4355	0.182	0.99945	8	0	Bin8	Bin8	7.50477e-13	8.32961e-13
ENSG00000138336	TET1	8.9652	0.151	1	2	1	Bin4	Bin4	0.688189	0.687921
ENSG00000138346	DNA2	0.56619	1.115	6.8618e-27	4	0	Bin4	Bin4	0.0651484	0.0610784
ENSG00000138363	ATIC	1.1349	1.044	4.8854e-17	5	0	Bin7	Bin7	2.63714e-08	2.66093e-08
ENSG00000138375	SMARCAL1	2.9031	0.795	5.0365e-12	4	0	Bin8	Bin8	6.53866e-11	6.06107e-11
ENSG00000138376	BARD1	0.84255	1.087	1.1813e-19	8	0	Bin4	Bin4	0.0609917	0.0617138
ENSG00000138378	STAT4	4.8953	0.503	0.93457	2	9	Bin9	Bin9	4.17629e-21	4.48707e-21
ENSG00000138380	CARF	2.607	0.782	5.994e-06	2	1	Bin4	Bin4	0.960207	0.948764
ENSG00000138381	ASNSD1	1.7442	0.939	1.6025e-09	4	1	Bin8	Bin8	3.72672e-12	3.67072e-12
ENSG00000138382	METTL5	-0.93858	1.798	7.0183e-09	4	0	Bin6	Bin6	2.8584e-05	2.76123e-05
ENSG00000138385	SSB	4.2874	0.405	0.99973	2	0	Bin7	Bin7	1.63731e-09	1.71468e-09
ENSG00000138386	NAB1	3.0748	0.653	0.06392	4	5	Bin8	Bin8	1.14441e-10	1.09682e-10
ENSG00000138395	CDK15	-0.16583	1.291	5.4428e-19	4	3	Bin1	Bin1	1	1
ENSG00000138398	PPIG	4.7643	0.472	0.99624	4	2	Bin8	Bin8	7.30991e-13	7.81915e-13
ENSG00000138399	FASTKD1	1.3718	1.008	4.7494e-12	10	1	Bin6	Bin6	7.42524e-05	6.96851e-05
ENSG00000138411	HECW2	5.6213	0.498	0.85881	7	25	Bin4	Bin4	0.0762261	0.079562
ENSG00000138413	IDH1	2.2061	0.829	9.2299e-05	3	7	Bin7	Bin7	2.48635e-09	2.58805e-09
ENSG00000138430	OLA1	3.2211	0.494	0.98202	2	1	Bin4	Bin4	0.255986	0.24556
ENSG00000138433	CIR1	1.5185	0.971	0.0041961	3	0	Bin9	Bin9	3.46388e-19	3.56905e-19
ENSG00000138434	ITPRID2	4.2777	0.637	1.3766e-06	4	15	Bin7	Bin7	3.80369e-08	3.52477e-08
ENSG00000138439	FAM117B	2.5006	0.764	0.0012107	5	0	Bin8	Bin8	9.32256e-13	9.17905e-13
ENSG00000138442	WDR12	1.9289	0.902	5.1653e-08	2	0	Bin6	Bin6	0.000424087	0.000381937
ENSG00000138443	ABI2	3.52	0.585	0.44932	3	2	Bin5	Bin5	0.00243076	0.0024424
ENSG00000138448	ITGAV	2.6683	0.807	9.6626e-10	3	4	Bin6	Bin6	0.000199136	0.000188837
ENSG00000138449	SLC40A1	4.4234	0.445	0.999	7	14	Bin10	Bin10	5.42068e-27	5.99399e-27
ENSG00000138459	SLC35A5	1.5631	0.965	1.9182e-05	5	1	Bin8	Bin8	2.7461e-12	2.63799e-12
ENSG00000138463	SLC49A4	1.6958	0.94	7.6301e-07	5	10	Bin8	Bin8	5.95873e-12	5.5303e-12
ENSG00000138468	SENP7	4.333	0.503	0.96936	5	3	Bin8	Bin8	4.55513e-11	3.5373e-11
ENSG00000138495	COX17	1.1155	1.328	0.41926	5	1	Bin5	Bin5	0.0165574	0.0161709
ENSG00000138496	PARP9	2.5573	0.821	9.0986e-10	3	12	Bin10	Bin10	9.73815e-39	1.25796e-38
ENSG00000138592	USP8	7.3423	0.28	1	7	0	Bin9	Bin9	4.89807e-16	3.75181e-16
ENSG00000138593	SECISBP2L	5.5302	0.483	0.98207	1	1	Bin8	Bin8	8.53964e-15	8.66428e-15
ENSG00000138594	TMOD3	2.3552	0.768	0.010555	5	0	Bin8	Bin8	1.61551e-10	1.65615e-10
ENSG00000138600	SPPL2A	1.2579	1.074	0.020326	9	0	Bin9	Bin9	7.07122e-18	7.06484e-18
ENSG00000138604	GLCE	3.7007	0.515	0.96518	8	1	Bin6	Bin6	0.000125322	0.000110464
ENSG00000138606	SHF	1.2915	1.029	6.8301e-08	4	0	Bin4	Bin4	0.892784	0.894254
ENSG00000138613	APH1B	0.12406	1.327	2.5362e-10	4	9	Bin8	Bin8	7.48992e-15	6.69693e-15
ENSG00000138614	INTS14	3.3677	0.62	0.10653	3	0	Bin5	Bin5	0.0102709	0.0103443
ENSG00000138615	CILP	0.87272	1.077	2.3702e-22	5	2	Bin4	Bin4	0.710307	0.71358
ENSG00000138617	PARP16	0.61345	1.185	4.8641e-10	5	4	Bin7	Bin7	4.77829e-08	4.58419e-08
ENSG00000138621	PPCDC	0.39299	1.319	1.0274e-06	2	24	Bin5	Bin5	0.00587543	0.00573147
ENSG00000138623	SEMA7A	4.8759	0.447	0.99937	4	1	Bin5	Bin5	0.000838577	0.000834015
ENSG00000138629	UBL7	2.5752	0.751	0.0017422	3	9	Bin9	Bin9	9.65438e-17	8.4148e-17
ENSG00000138639	ARHGAP24	2.7839	0.797	3.1621e-10	2	0	Bin7	Bin7	8.37528e-07	8.6078e-07
ENSG00000138640	FAM13A	3.2533	0.746	6.4372e-10	7	8	Bin8	Bin8	2.15579e-10	2.1466e-10
ENSG00000138641	HERC3	5.2528	0.439	0.99978	4	4	Bin8	Bin8	8.46144e-11	9.01234e-11
ENSG00000138642	HERC6	-0.5351	1.318	1.2455e-25	7	10	Bin8	Bin8	3.16905e-13	2.94498e-13
ENSG00000138646	HERC5	1.8339	0.929	2.7734e-11	1	25	Bin8	Bin8	1.6999e-12	1.51293e-12
ENSG00000138658	ZGRF1	0.38034	1.105	3.9049e-48	10	2	Bin5	Bin5	0.0413847	0.0428476
ENSG00000138660	AP1AR	1.2709	1.048	0.00028404	3	0	Bin5	Bin5	0.0342269	0.0348328
ENSG00000138663	COPS4	4.2601	0.304	0.99997	0	1	Bin8	Bin8	1.81282e-10	1.68448e-10
ENSG00000138668	HNRNPD	4.1912	0.222	0.99998	0	1	Bin10	Bin10	7.01577e-41	7.0241e-41
ENSG00000138669	PRKG2	4.5608	0.479	0.99364	1	0	Bin1	Bin1	1	1
ENSG00000138670	RASGEF1B	3.1895	0.641	0.069272	3	2	Bin3	Bin3	1	1
ENSG00000138674	SEC31A	5.2378	0.542	0.023119	2	3	Bin10	Bin10	7.30609e-30	8.7633e-30
ENSG00000138678	GPAT3	0.56156	1.153	4.7006e-16	6	19	Bin9	Bin9	6.37055e-18	6.38137e-18
ENSG00000138685	FGF2	1.0586	1.164	0.011855	1	2	Bin1	Bin1	1	1
ENSG00000138686	BBS7	3.4395	0.701	8.5502e-07	2	2	Bin6	Bin6	6.13702e-05	5.83348e-05
ENSG00000138688	KIAA1109	8.3009	0.579	2.8317e-25	5	1	Bin7	Bin7	2.30232e-08	2.50482e-08
ENSG00000138698	RAP1GDS1	3.5481	0.655	0.00052151	6	1	Bin7	Bin7	7.55245e-10	7.80298e-10
ENSG00000138709	LARP1B	1.8312	0.935	7.7647e-14	2	1	Bin4	Bin4	0.647108	0.659476
ENSG00000138722	MMRN1	1.2898	1.016	1.6723e-23	5	14	Bin5	Bin5	0.0343165	0.03399
ENSG00000138735	PDE5A	2.8363	0.704	0.0064875	7	25	Bin5	Bin5	0.000580025	0.000575618
ENSG00000138738	PRDM5	2.0536	0.899	3.7521e-12	9	5	Bin3	Bin3	1	1
ENSG00000138744	NAAA	0.76539	1.14	1.1687e-10	4	0	Bin10	Bin10	1.5155e-27	1.59094e-27
ENSG00000138750	NUP54	3.2947	0.611	0.27619	3	0	Bin8	Bin8	1.01389e-11	8.83053e-12
ENSG00000138755	CXCL9	0.76885	1.359	0.020283	2	6	Bin2	Bin2	1	1
ENSG00000138756	BMP2K	3.058	0.768	3.0745e-10	5	11	Bin8	Bin8	7.85192e-15	7.92022e-15
ENSG00000138757	G3BP2	1.3712	1.031	0.083913	2	0	Bin9	Bin9	2.6082e-20	2.8937e-20
ENSG00000138758	SEPTIN11	3.2232	0.654	0.017516	1	6	Bin6	Bin6	1.38666e-06	1.46105e-06
ENSG00000138760	SCARB2	3.0953	0.683	0.0028612	8	0	Bin9	Bin9	2.40349e-20	2.46491e-20
ENSG00000138764	CCNG2	2.7235	0.638	0.57343	8	7	Bin9	Bin9	1.15143e-15	8.06731e-16
ENSG00000138767	CNOT6L	5.3659	0.169	1	4	1	Bin8	Bin8	4.21264e-12	3.63846e-12
ENSG00000138768	USO1	4.2073	0.649	2.5227e-07	2	2	Bin9	Bin9	2.39994e-15	2.16719e-15
ENSG00000138772	ANXA3	0.67802	1.244	2.0991e-05	3	4	Bin6	Bin6	2.46625e-05	2.26157e-05
ENSG00000138777	PPA2	0.17907	1.324	1.4061e-09	9	0	Bin4	Bin4	0.529548	0.515816
ENSG00000138778	CENPE	7.5453	0.451	0.99958	1	0	Bin2	Bin2	1	1
ENSG00000138780	GSTCD	2.3021	0.83	2.1755e-06	3	0	Bin5	Bin5	0.0277803	0.0253732
ENSG00000138785	INTS12	3.5127	0.532	0.93934	1	0	Bin7	Bin7	8.90686e-08	8.42224e-08
ENSG00000138794	CASP6	1.6067	0.953	7.9741e-05	3	0	Bin6	Bin6	3.27147e-06	3.10988e-06
ENSG00000138795	LEF1	3.8596	0.459	0.99641	3	11	Bin10	Bin10	6.14565e-35	8.9094e-35
ENSG00000138796	HADH	1.1937	1.09	0.0050647	9	0	Bin8	Bin8	1.63016e-12	1.57585e-12
ENSG00000138798	EGF	3.8566	0.741	1.3128e-17	4	15	Bin4	Bin4	0.209752	0.208566
ENSG00000138801	PAPSS1	1.504	0.984	4.8893e-10	5	2	Bin9	Bin9	1.60251e-17	1.38637e-17
ENSG00000138802	SEC24B	5.0755	0.442	0.99965	2	1	Bin9	Bin9	6.25537e-18	7.08247e-18
ENSG00000138814	PPP3CA	5.4308	0.243	1	5	2	Bin7	Bin7	5.44062e-09	5.56948e-09
ENSG00000138821	SLC39A8	3.0852	0.602	0.62115	5	3	Bin7	Bin7	5.13533e-08	4.87719e-08
ENSG00000138829	FBN2	11.193	0.312	1	6	4	Bin6	Bin6	7.74919e-05	7.65778e-05
ENSG00000138834	MAPK8IP3	7.1185	0.407	1	3	13	Bin10	Bin10	2.97385e-28	3.91396e-28
ENSG00000138835	RGS3	4.7903	0.366	0.99983	3	5	Bin7	Bin7	9.47697e-10	8.53557e-10
ENSG00000138867	GUCD1	1.4431	0.995	0.00027803	1	4	Bin10	Bin10	3.38868e-42	4.90534e-42
ENSG00000138942	RNF185	1.3252	1.049	0.043356	5	7	Bin8	Bin8	2.24412e-13	2.07811e-13
ENSG00000138964	PARVG	1.2334	1.037	5.0676e-10	9	9	Bin10	Bin10	6.06356e-45	6.40273e-45
ENSG00000139044	B4GALNT3	2.8529	0.835	2.2009e-20	3	0	Bin3	Bin3	1	1
ENSG00000139053	PDE6H	-0.47402	1.904	0.005109	4	1	Bin1	Bin1	1	1
ENSG00000139055	ERP27	1.1519	1.072	3.8588e-06	5	1	Bin6	Bin6	3.87145e-06	3.8372e-06
ENSG00000139083	ETV6	4.2025	0.44	0.99891	5	5	Bin9	Bin9	2.77921e-15	2.5242e-15
ENSG00000139112	GABARAPL1	1.8942	0.738	0.7447	9	18	Bin10	Bin10	4.17287e-27	4.42324e-27
ENSG00000139116	KIF21A	5.121	0.607	2.8357e-08	3	9	Bin5	Bin5	0.00077416	0.000756057
ENSG00000139117	CPNE8	1.5404	0.964	0.004517	6	4	Bin6	Bin6	1.4949e-05	1.35874e-05
ENSG00000139131	YARS2	1.2352	1.035	6.8516e-11	1	0	Bin7	Bin7	2.9754e-07	2.81714e-07
ENSG00000139132	FGD4	5.1174	0.518	0.60334	7	12	Bin4	Bin4	0.369532	0.368716
ENSG00000139133	ALG10	1.8716	0.901	5.8848e-06	1	0	Bin4	Bin4	0.357415	0.335503
ENSG00000139146	SINHCAF	3.0805	0.414	0.99315	1	0	Bin8	Bin8	7.14388e-13	6.86522e-13
ENSG00000139154	AEBP2	3.0162	0.461	0.9868	1	0	Bin6	Bin6	3.6613e-06	3.11146e-06
ENSG00000139160	ETFBKMT	1.336	1.026	0.00010064	4	0	Bin3	Bin3	1	1
ENSG00000139163	ETNK1	3.728	0.369	0.99938	2	0	Bin5	Bin5	0.0360944	0.0364451
ENSG00000139168	ZCRB1	1.2305	1.057	6.8985e-05	1	2	Bin6	Bin6	7.39022e-05	7.10601e-05
ENSG00000139173	TMEM117	3.0077	0.67	0.027093	1	0	Bin2	Bin2	1	1
ENSG00000139174	PRICKLE1	6.0139	0.279	1	8	9	Bin5	Bin5	0.00759255	0.00776401
ENSG00000139178	C1RL	0.55004	1.205	7.506e-10	9	17	Bin9	Bin9	1.06904e-18	1.20245e-18
ENSG00000139180	NDUFA9	2.3354	0.783	0.003121	2	0	Bin7	Bin7	3.02225e-08	2.90554e-08
ENSG00000139182	CLSTN3	5.0446	0.508	0.86415	4	0	Bin5	Bin5	0.00127166	0.00131413
ENSG00000139187	KLRG1	0.78422	1.253	0.00083036	6	14	Bin8	Bin8	7.44543e-11	7.45535e-11
ENSG00000139190	VAMP1	0.65851	1.282	0.00015246	3	0	Bin9	Bin9	5.56195e-18	5.58766e-18
ENSG00000139192	TAPBPL	1.4436	0.995	9.7313e-09	3	0	Bin9	Bin9	6.11113e-20	5.03637e-20
ENSG00000139193	CD27	1.6282	0.946	0.00016116	7	5	Bin8	Bin8	1.09406e-12	1.04927e-12
ENSG00000139194	RBP5	0.71356	1.259	0.0001789	9	0	Bin3	Bin3	1	1
ENSG00000139197	PEX5	2.9893	0.768	2.1956e-09	3	0	Bin7	Bin7	4.01612e-08	3.73293e-08
ENSG00000139200	PIANP	1.3477	1.025	0.00069196	3	3	Bin2	Bin2	1	1
ENSG00000139211	AMIGO2	1.5359	0.97	0.00011286	7	1	Bin4	Bin4	1	1
ENSG00000139218	SCAF11	6.1269	0.412	1	1	2	Bin9	Bin9	9.53127e-23	1.09818e-22
ENSG00000139266	MARCHF9	1.8974	0.874	0.0015588	2	0	Bin5	Bin5	0.0226611	0.0213604
ENSG00000139278	GLIPR1	0.62248	1.31	0.00027143	4	7	Bin10	Bin10	4.15937e-33	6.59593e-33
ENSG00000139289	PHLDA1	1.1448	1.104	0.0023521	6	3	Bin5	Bin5	0.0009164	0.00091077
ENSG00000139291	TMEM19	1.7097	0.929	6.4877e-05	2	0	Bin8	Bin8	1.85368e-10	1.83473e-10
ENSG00000139318	DUSP6	3.3545	0.45	0.99379	5	19	Bin9	Bin9	9.40459e-20	8.14109e-20
ENSG00000139323	POC1B	1.5721	0.967	2.3222e-07	5	3	Bin8	Bin8	9.81679e-13	7.40747e-13
ENSG00000139324	TMTC3	3.2128	0.721	1.0951e-06	1	0	Bin5	Bin5	0.00881755	0.00885907
ENSG00000139343	SNRPF	1.2663	1.174	0.4903	1	1	Bin6	Bin6	1.48117e-05	1.42228e-05
ENSG00000139344	AMDHD1	-0.22877	1.381	2.3957e-13	4	0	Bin4	Bin4	0.582665	0.551794
ENSG00000139350	NEDD1	1.8933	0.842	0.079446	2	0	Bin6	Bin6	6.25731e-05	6.46208e-05
ENSG00000139351	SYCP3	1.1769	1.063	2.2031e-06	4	0	Bin2	Bin2	1	1
ENSG00000139354	GAS2L3	1.1081	1.132	0.0073346	2	0	Bin2	Bin2	1	1
ENSG00000139370	SLC15A4	2.1334	0.846	3.6039e-05	6	17	Bin10	Bin10	4.98864e-32	6.18094e-32
ENSG00000139372	TDG	2.3333	0.811	5.1537e-05	5	0	Bin6	Bin6	3.64266e-06	3.39728e-06
ENSG00000139405	RITA1	-1.5531	1.93	8.2231e-09	7	0	Bin6	Bin6	3.17161e-06	3.73883e-06
ENSG00000139410	SDSL	0.43818	1.248	4.0004e-09	7	6	Bin4	Bin4	0.332692	0.319663
ENSG00000139428	MMAB	1.9079	0.874	0.00089793	4	1	Bin7	Bin7	2.54822e-08	3.01879e-08
ENSG00000139433	GLTP	-0.0070941	1.58	2.4955e-05	8	0	Bin9	Bin9	8.26509e-16	7.68761e-16
ENSG00000139436	GIT2	2.4902	0.701	0.2268	3	2	Bin10	Bin10	9.36674e-27	1.20474e-26
ENSG00000139437	TCHP	0.61013	1.111	1.9238e-25	6	3	Bin8	Bin8	1.1572e-11	1.22381e-11
ENSG00000139438	FAM222A	2.1306	0.75	0.36619	1	0	Bin2	Bin2	1	1
ENSG00000139496	NUP58	4.0803	0.367	0.99982	3	4	Bin6	Bin6	2.94535e-05	3.10305e-05
ENSG00000139505	MTMR6	2.6361	0.8	3.1297e-08	2	4	Bin8	Bin8	1.2077e-13	8.47754e-14
ENSG00000139508	SLC46A3	1.8792	0.903	1.7565e-06	3	5	Bin8	Bin8	1.65622e-14	1.62992e-14
ENSG00000139514	SLC7A1	4.7904	0.353	0.99999	6	6	Bin8	Bin8	6.76769e-11	6.32512e-11
ENSG00000139517	LNX2	3.277	0.69	9.3302e-05	8	0	Bin6	Bin6	4.68216e-06	4.53758e-06
ENSG00000139531	SUOX	0.77715	1.128	3.7606e-12	7	1	Bin7	Bin7	5.59975e-08	5.80076e-08
ENSG00000139537	CCDC65	1.3985	1.004	7.7889e-11	2	1	Bin5	Bin5	0.017347	0.017239
ENSG00000139546	TARBP2	1.8198	0.909	1.6151e-05	1	0	Bin6	Bin6	2.7459e-05	2.81149e-05
ENSG00000139547	RDH16	-0.20821	1.466	1.4043e-09	1	0	Bin3	Bin3	1	1
ENSG00000139567	ACVRL1	3.7324	0.57	0.51066	5	12	Bin3	Bin3	1	1
ENSG00000139572	GPR84	1.8119	0.878	0.020562	3	9	Bin3	Bin3	1	1
ENSG00000139574	NPFF	-0.52318	1.73	6.2875e-07	1	1	Bin3	Bin3	1	1
ENSG00000139579	NABP2	2.9371	0.548	0.93597	3	0	Bin6	Bin5	0.000464959	0.000470223
ENSG00000139597	N4BP2L1	1.6902	0.918	0.007568	2	1	Bin8	Bin8	2.67108e-13	1.96668e-13
ENSG00000139610	CELA1	0.37207	1.267	3.0634e-09	6	0	Bin1	Bin1	1	1
ENSG00000139613	SMARCC2	8.2084	0.167	1	4	0	Bin10	Bin10	1.82455e-24	1.61961e-24
ENSG00000139618	BRCA2	3.9785	0.803	6.5274e-44	4	2	Bin3	Bin3	1	1
ENSG00000139620	KANSL2	1.6935	0.945	3.1161e-08	5	0	Bin9	Bin9	2.01217e-15	1.7761e-15
ENSG00000139624	CERS5	1.5062	0.981	3.3056e-07	1	0	Bin9	Bin9	8.01829e-21	7.11678e-21
ENSG00000139625	MAP3K12	6.7092	0.247	1	3	1	Bin6	Bin6	5.4103e-06	5.38996e-06
ENSG00000139626	ITGB7	2.4396	0.853	2.3711e-13	7	8	Bin10	Bin10	3.26123e-29	4.29366e-29
ENSG00000139629	GALNT6	1.2809	1.024	7.766e-13	5	0	Bin7	Bin7	3.48158e-08	3.65672e-08
ENSG00000139631	CSAD	1.5839	0.972	5.227e-13	2	1	Bin8	Bin8	4.2934e-13	4.52363e-13
ENSG00000139636	LMBR1L	2.3802	0.838	7.1376e-09	1	5	Bin8	Bin8	1.9651e-10	2.0639e-10
ENSG00000139637	MYG1	0.96602	1.09	1.8796e-11	1	4	Bin7	Bin7	1.59773e-09	1.55938e-09
ENSG00000139641	ESYT1	3.0193	0.839	6.8718e-28	5	2	Bin10	Bin10	1.31867e-39	1.82089e-39
ENSG00000139644	TMBIM6	2.956	0.625	0.4641	4	6	Bin10	Bin10	1.00779e-79	4.13391e-79
ENSG00000139645	ANKRD52	8.234	0.122	1	1	0	Bin6	Bin6	3.88998e-05	3.70316e-05
ENSG00000139651	ZNF740	1.4957	0.98	0.001154	3	0	Bin6	Bin6	1.42981e-06	1.44222e-06
ENSG00000139668	WDFY2	2.5794	0.777	3.0549e-05	8	8	Bin9	Bin9	1.86588e-16	1.93264e-16
ENSG00000139675	HNRNPA1L2	1.3524	1.029	0.0081604	2	0	Bin5	Bin5	0.002467	0.00240512
ENSG00000139679	LPAR6	1.0321	1.117	3.4548e-05	3	9	Bin8	Bin8	4.0901e-11	3.97813e-11
ENSG00000139684	ESD	-0.12437	1.515	1.912e-07	7	2	Bin9	Bin9	3.41132e-18	3.26212e-18
ENSG00000139687	RB1	7.189	0.239	1	1	0	Bin7	Bin7	1.82762e-07	1.88948e-07
ENSG00000139697	SBNO1	7.7673	0.182	1	2	0	Bin7	Bin7	1.14315e-08	1.40102e-08
ENSG00000139714	MORN3	-0.58444	1.466	8.4598e-15	4	0	Bin5	Bin5	0.00275386	0.00266285
ENSG00000139718	SETD1B	8.7807	0.109	1	3	2	Bin8	Bin8	2.51731e-12	2.59458e-12
ENSG00000139719	VPS33A	3.9964	0.583	0.082375	4	0	Bin9	Bin9	1.24214e-15	1.36639e-15
ENSG00000139722	VPS37B	1.9124	0.849	0.029273	7	8	Bin9	Bin9	8.34506e-20	7.71333e-20
ENSG00000139725	RHOF	-0.3792	1.526	7.3857e-10	3	2	Bin5	Bin5	0.00108171	0.00110432
ENSG00000139726	DENR	2.4341	0.57	0.9167	4	0	Bin9	Bin9	6.87153e-16	6.984e-16
ENSG00000139737	SLAIN1	4.0351	0.46	0.99691	5	0	Bin7	Bin7	1.62003e-07	1.52256e-07
ENSG00000139746	RBM26	4.8661	0.418	0.99989	5	0	Bin9	Bin9	3.01641e-15	3.31348e-15
ENSG00000139793	MBNL2	3.0519	0.559	0.90757	1	1	Bin7	Bin7	6.87224e-07	5.90295e-07
ENSG00000139826	ABHD13	3.1671	0.504	0.97685	5	1	Bin5	Bin5	0.0272515	0.0279223
ENSG00000139832	RAB20	0.26047	1.742	0.029064	8	11	Bin5	Bin5	0.000511504	0.000528226
ENSG00000139835	GRTP1	-1.7882	1.661	8.3008e-24	8	1	Bin2	Bin2	1	1
ENSG00000139842	CUL4A	4.8074	0.324	1	3	2	Bin9	Bin9	5.97317e-22	6.82186e-22
ENSG00000139880	CDH24	0.5245	1.146	5.2898e-19	5	1	Bin3	Bin3	1	1
ENSG00000139890	REM2	-0.48281	1.576	1.1246e-09	8	25	Bin7	Bin7	2.85033e-09	2.9946e-09
ENSG00000139899	CBLN3	0.65702	1.271	7.694e-05	5	1	Bin3	Bin3	1	1
ENSG00000139908	TSSK4	1.3283	1.023	1.0884e-06	3	0	Bin3	Bin3	1	1
ENSG00000139921	TMX1	1.3756	1.01	1.8835e-07	5	1	Bin8	Bin8	1.53025e-12	1.17154e-12
ENSG00000139926	FRMD6	2.3307	0.808	9.2174e-05	7	0	Bin1	Bin1	1	1
ENSG00000139946	PELI2	2.1014	0.84	0.0003422	10	12	Bin9	Bin9	5.43067e-22	3.73412e-22
ENSG00000139970	RTN1	3.5258	0.621	0.034863	7	23	Bin8	Bin8	8.14181e-12	8.00238e-12
ENSG00000139974	SLC38A6	-0.8591	1.553	5.2176e-15	4	3	Bin4	Bin4	0.073937	0.0719446
ENSG00000139977	NAA30	3.5222	0.399	0.99819	5	1	Bin6	Bin6	0.000298121	0.000287382
ENSG00000139990	DCAF5	6.8441	0.191	1	3	1	Bin10	Bin10	2.34885e-24	2.74461e-24
ENSG00000139998	RAB15	2.6011	0.686	0.2188	9	1	Bin3	Bin3	1	1
ENSG00000140006	WDR89	1.7784	0.906	0.00053478	2	0	Bin4	Bin4	1	1
ENSG00000140009	ESR2	1.4086	1.002	5.9579e-10	4	1	Bin3	Bin3	1	1
ENSG00000140022	STON2	3.8417	0.601	0.030792	5	6	Bin4	Bin4	0.586472	0.582984
ENSG00000140025	EFCAB11	1.2382	1.06	0.0004787	1	0	Bin4	Bin4	0.726578	0.67055
ENSG00000140030	GPR65	-0.80437	1.933	0.003537	7	1	Bin9	Bin9	2.50527e-17	2.95955e-17
ENSG00000140043	PTGR2	1.0495	1.12	0.00013521	7	0	Bin5	Bin5	0.0335052	0.031546
ENSG00000140044	JDP2	1.6397	0.925	0.035486	2	11	Bin8	Bin8	2.7733e-10	3.05695e-10
ENSG00000140090	SLC24A4	2.2522	0.862	5.3093e-10	5	8	Bin9	Bin9	3.65169e-17	3.81033e-17
ENSG00000140092	FBLN5	3.7978	0.58	0.25042	3	0	Bin5	Bin5	0.0234078	0.0242848
ENSG00000140104	CLBA1	0.079607	1.333	9.9221e-11	7	0	Bin3	Bin3	1	1
ENSG00000140105	WARS1	4.0711	0.456	0.99752	5	4	Bin10	Bin10	2.82018e-46	3.01921e-46
ENSG00000140153	WDR20	4.9027	0.198	1	1	0	Bin8	Bin8	3.64032e-11	3.68621e-11
ENSG00000140157	NIPA2	2.2817	0.69	0.6213	0	1	Bin6	Bin6	2.49775e-05	2.55476e-05
ENSG00000140199	SLC12A6	3.6793	0.621	0.01086	7	0	Bin8	Bin8	1.4574e-13	1.5684e-13
ENSG00000140259	MFAP1	4.925	0.412	0.99993	1	2	Bin8	Bin8	4.04724e-14	3.91404e-14
ENSG00000140262	TCF12	3.7769	0.609	0.020297	2	0	Bin8	Bin8	1.43039e-13	1.0597e-13
ENSG00000140263	SORD	1.6454	0.929	0.011614	9	1	Bin5	Bin5	0.0258607	0.0283411
ENSG00000140264	SERF2	1.7636	0.805	0.66994	3	10	Bin10	Bin10	6.99352e-52	7.86272e-52
ENSG00000140265	ZSCAN29	1.9404	0.922	1.079e-14	5	1	Bin5	Bin5	0.0116607	0.0122438
ENSG00000140280	LYSMD2	1.6425	0.898	0.36235	7	9	Bin8	Bin8	8.22862e-12	7.48602e-12
ENSG00000140284	SLC27A2	0.87927	1.104	1.5474e-12	5	3	Bin4	Bin4	0.266104	0.258257
ENSG00000140287	HDC	3.7631	0.606	0.03135	1	29	Bin5	Bin5	0.000746828	0.000639606
ENSG00000140299	BNIP2	1.213	1.048	9.4673e-08	3	1	Bin10	Bin10	1.35584e-24	1.55808e-24
ENSG00000140307	GTF2A2				8	0	Bin7	Bin7	1.16811e-09	1.10002e-09
ENSG00000140319	SRP14	3.0295	0.322	0.9956	3	0	Bin9	Bin9	1.08294e-21	9.00267e-22
ENSG00000140320	BAHD1	4.7281	0.447	0.99925	3	1	Bin5	Bin5	0.0478905	0.0467931
ENSG00000140323	DISP2	2.7695	0.813	1.0978e-12	8	0	Bin2	Bin2	1	1
ENSG00000140326	CDAN1	2.2479	0.908	1.6127e-27	2	0	Bin7	Bin7	4.77044e-09	4.70855e-09
ENSG00000140332	TLE3	5.8979	0.276	1	3	14	Bin10	Bin10	1.63332e-31	1.67147e-31
ENSG00000140350	ANP32A	4.7278	0.143	1	4	9	Bin10	Bin10	2.38455e-33	2.92128e-33
ENSG00000140365	COMMD4	1.4935	0.982	9.6051e-05	3	5	Bin8	Bin8	1.78916e-10	2.0037e-10
ENSG00000140367	UBE2Q2	0.26675	1.261	1.1737e-11	5	1	Bin8	Bin8	7.82096e-14	5.77916e-14
ENSG00000140368	PSTPIP1	-1.0054	1.42	5.9235e-26	9	2	Bin10	Bin10	1.36714e-26	1.78837e-26
ENSG00000140374	ETFA	1.0095	1.166	0.0029774	10	0	Bin9	Bin9	5.13592e-21	4.49215e-21
ENSG00000140379	BCL2A1	1.1597	1.094	0.0013133	9	8	Bin7	Bin7	1.11966e-07	1.04478e-07
ENSG00000140382	HMG20A	3.1397	0.582	0.77988	5	0	Bin8	Bin8	2.7334e-10	2.6706e-10
ENSG00000140386	SCAPER	4.4616	0.666	2.1156e-11	2	0	Bin7	Bin7	3.85713e-08	3.69538e-08
ENSG00000140391	TSPAN3	2.3212	0.709	0.41229	3	1	Bin8	Bin8	2.58803e-14	2.70838e-14
ENSG00000140395	WDR61	2.9794	0.668	0.039618	4	0	Bin8	Bin8	8.66606e-14	7.47983e-14
ENSG00000140396	NCOA2	8.6474	0.211	1	3	3	Bin7	Bin7	1.94659e-07	2.16351e-07
ENSG00000140398	NEIL1	1.7956	0.924	9.5791e-08	3	20	Bin6	Bin6	1.11612e-05	1.1619e-05
ENSG00000140400	MAN2C1	1.2889	1.013	7.7968e-34	3	1	Bin8	Bin8	5.57518e-14	6.18308e-14
ENSG00000140403	DNAJA4	1.3127	1.024	7.4782e-08	6	10	Bin8	Bin8	2.31573e-13	2.16878e-13
ENSG00000140406	TLNRD1	-0.24908	1.664	6.2764e-06	2	0	Bin6	Bin6	2.56749e-05	2.56272e-05
ENSG00000140416	TPM1	2.59	0.757	0.00059633	6	9	Bin5	Bin5	0.0519181	0.05327
ENSG00000140443	IGF1R	7.0565	0.393	1	7	21	Bin9	Bin9	4.64113e-15	5.09007e-15
ENSG00000140450	ARRDC4	0.065409	1.309	2.1463e-12	5	6	Bin7	Bin7	6.94912e-09	6.95454e-09
ENSG00000140451	PIF1	-0.94182	1.415	4.7862e-25	4	0	Bin5	Bin5	0.0315147	0.030761
ENSG00000140455	USP3	4.6457	0.456	0.99865	3	11	Bin10	Bin10	3.45151e-40	6.5392e-40
ENSG00000140463	BBS4	1.6939	0.953	6.813e-12	6	0	Bin6	Bin6	1.94e-05	2.04837e-05
ENSG00000140464	PML	3.7057	0.613	0.02183	2	0	Bin7	Bin7	3.35458e-07	3.56056e-07
ENSG00000140470	ADAMTS17	1.7162	0.966	2.2942e-31	10	0	Bin4	Bin4	0.480899	0.500964
ENSG00000140471	LINS1	2.0163	0.867	3.8578e-05	1	0	Bin7	Bin7	5.93734e-10	5.7889e-10
ENSG00000140474	ULK3	0.48296	1.161	1.5824e-17	9	0	Bin7	Bin7	8.42424e-09	8.4199e-09
ENSG00000140479	PCSK6	2.1243	0.909	7.1171e-20	7	22	Bin5	Bin5	0.0105161	0.0107864
ENSG00000140488	CELF6	1.0428	1.082	3.1521e-09	4	0	Bin3	Bin3	1	1
ENSG00000140497	SCAMP2	2.2858	0.81	0.00024277	8	0	Bin8	Bin8	1.45491e-12	1.54312e-12
ENSG00000140511	HAPLN3	0.25499	1.284	2.1142e-10	5	9	Bin7	Bin7	1.12166e-08	1.18049e-08
ENSG00000140521	POLG	2.8935	0.847	2.1691e-26	4	0	Bin10	Bin10	8.84092e-24	1.03353e-23
ENSG00000140525	FANCI	1.8073	0.959	8.6548e-36	2	0	Bin3	Bin3	1	1
ENSG00000140526	ABHD2	3.6749	0.57	0.5507	6	21	Bin10	Bin10	4.40808e-27	4.09452e-27
ENSG00000140534	TICRR	2.7939	0.866	3.8472e-32	1	0	Bin1	Bin1	1	1
ENSG00000140543	DET1	2.9426	0.692	0.0065174	2	1	Bin5	Bin5	0.00458978	0.00517303
ENSG00000140545	MFGE8	1.1995	1.045	8.4579e-10	9	3	Bin6	Bin6	1.3458e-06	1.40411e-06
ENSG00000140548	ZNF710	4.611	0.395	0.99993	4	10	Bin6	Bin6	0.000278906	0.000283081
ENSG00000140553	UNC45A	2.3371	0.885	1.6182e-19	3	1	Bin9	Bin9	6.74465e-20	5.63851e-20
ENSG00000140563	MCTP2	-0.6176	1.328	1.356e-26	10	8	Bin7	Bin7	1.34701e-09	1.40524e-09
ENSG00000140564	FURIN	6.2478	0.3	1	5	8	Bin9	Bin9	5.97396e-19	9.07934e-19
ENSG00000140575	IQGAP1	7.3791	0.395	1	5	2	Bin10	Bin10	4.01343e-48	9.83959e-48
ENSG00000140577	CRTC3	3.634	0.544	0.87731	8	2	Bin9	Bin9	1.33296e-20	1.32931e-20
ENSG00000140598	EFL1	3.799	0.718	1.4689e-12	6	0	Bin8	Bin8	1.68118e-11	1.68072e-11
ENSG00000140612	SEC11A	1.5953	0.935	0.090396	2	0	Bin10	Bin10	1.19455e-23	1.2167e-23
ENSG00000140632	GLYR1	5.1752	0.397	0.99998	8	0	Bin10	Bin10	1.07862e-28	1.21291e-28
ENSG00000140650	PMM2	-1.5326	1.937	5.5214e-08	10	0	Bin6	Bin6	0.00014415	0.000153815
ENSG00000140675	SLC5A2	0.067724	1.21	1.0666e-23	1	0	Bin2	Bin2	1	1
ENSG00000140678	ITGAX	2.8587	0.841	7.173e-23	4	16	Bin10	Bin10	6.97524e-48	1.17145e-47
ENSG00000140682	TGFB1I1	2.0579	0.879	9.8658e-08	1	15	Bin4	Bin4	0.248098	0.239881
ENSG00000140688	RUSF1	-0.084403	1.261	1.8466e-20	3	1	Bin8	Bin8	5.21068e-14	4.66844e-14
ENSG00000140691	ARMC5	2.6322	0.772	2.2461e-05	4	2	Bin4	Bin4	0.160768	0.163681
ENSG00000140694	PARN	1.7068	0.918	0.002465	5	0	Bin8	Bin8	7.68312e-14	7.6687e-14
ENSG00000140718	FTO	1.8573	0.924	1.1447e-10	7	0	Bin7	Bin7	3.67763e-07	3.80976e-07
ENSG00000140740	UQCRC2	0.75893	1.118	6.0679e-15	4	1	Bin10	Bin10	8.05457e-24	9.09968e-24
ENSG00000140743	CDR2	2.0015	0.879	3.1083e-06	6	3	Bin8	Bin8	1.52079e-13	1.48994e-13
ENSG00000140749	IGSF6	-0.56761	1.765	1.2611e-06	3	0	Bin10	Bin10	3.84299e-28	4.39892e-28
ENSG00000140750	ARHGAP17	3.1487	0.753	1.9007e-09	3	2	Bin9	Bin9	1.35465e-16	1.17451e-16
ENSG00000140795	MYLK3	1.7373	0.95	2.3429e-14	1	0	Bin1	Bin1	1	1
ENSG00000140807	NKD1	2.783	0.708	0.0085892	4	1	Bin3	Bin3	1	1
ENSG00000140829	DHX38	3.854	0.752	2.7522e-20	3	0	Bin8	Bin8	4.62819e-14	4.74106e-14
ENSG00000140830	TXNL4B	0.14093	1.535	7.6032e-05	3	0	Bin8	Bin8	4.03579e-11	3.90242e-11
ENSG00000140836	ZFHX3	12.258	0.189	1	8	5	Bin6	Bin6	1.51564e-06	1.6129e-06
ENSG00000140839	CLEC18B	3.9465	0.34	0.99981	0	4	Bin2	Bin2	1	1
ENSG00000140848	CPNE2	2.8724	0.771	3.8921e-08	10	1	Bin6	Bin6	7.16101e-06	7.4071e-06
ENSG00000140853	NLRC5	5.3325	0.651	4.4268e-17	8	2	Bin10	Bin10	1.58241e-35	1.72153e-35
ENSG00000140854	KATNB1	3.727	0.651	0.00010561	4	5	Bin7	Bin7	9.30182e-09	9.24886e-09
ENSG00000140859	KIFC3	2.9229	0.796	1.676e-12	4	12	Bin5	Bin5	0.00621931	0.00628168
ENSG00000140876	NUDT7	-1.7932	1.941	7.0725e-10	6	0	Bin4	Bin4	0.549998	0.526703
ENSG00000140905	GCSH	0.90062	1.537	0.33443	1	0	Bin3	Bin3	1	1
ENSG00000140931	CMTM3	1.9679	0.801	0.24712	3	2	Bin8	Bin8	8.88179e-11	7.66692e-11
ENSG00000140932	CMTM2	0.56091	1.31	5.7909e-05	3	29	Bin9	Bin9	3.22705e-18	3.17053e-18
ENSG00000140939	NOL3	1.536	0.967	0.015297	2	8	Bin5	Bin5	0.0352531	0.0348692
ENSG00000140941	MAP1LC3B	0.813	1.24	0.00089954	9	4	Bin10	Bin10	2.21972e-23	2.03461e-23
ENSG00000140943	MBTPS1	2.6306	0.851	1.32e-18	5	0	Bin10	Bin10	2.96551e-31	3.03883e-31
ENSG00000140945	CDH13	4.3242	0.456	0.99807	4	0	Bin1	Bin1	1	1
ENSG00000140948	ZCCHC14	5.9247	0.313	1	7	8	Bin7	Bin7	1.78438e-08	1.89776e-08
ENSG00000140950	MEAK7	-3.6616	1.935	7.2259e-34	10	0	Bin6	Bin6	0.000102821	0.000108765
ENSG00000140961	OSGIN1	0.014595	1.434	6.647e-08	9	1	Bin5	Bin5	0.0106302	0.0106744
ENSG00000140968	IRF8	4.1051	0.462	0.99684	3	20	Bin10	Bin10	1.00442e-31	9.17504e-32
ENSG00000140983	RHOT2	-0.84903	1.326	9.1717e-34	1	0	Bin10	Bin10	4.78309e-25	4.18927e-25
ENSG00000140986	RPL3L	-0.154	1.321	6.7481e-16	1	1	Bin1	Bin1	1	1
ENSG00000140987	ZSCAN32	-0.62579	1.391	3.1413e-20	3	0	Bin7	Bin7	2.19941e-07	2.03398e-07
ENSG00000140988	RPS2	2.9975	0.493	0.97864	1	3	Bin10	Bin10	3.44421e-47	1.28811e-46
ENSG00000140990	NDUFB10	-0.57717	1.57	6.9548e-11	1	0	Bin9	Bin9	2.44686e-16	2.36095e-16
ENSG00000140992	PDPK1	3.7948	0.333	0.9997	1	2	Bin7	Bin7	4.03495e-07	4.46186e-07
ENSG00000140993	TIGD7	0.21953	1.288	8.6705e-11	6	1	Bin3	Bin3	1	1
ENSG00000140995	DEF8	1.8108	0.928	1.1796e-09	7	8	Bin10	Bin10	1.31542e-39	1.46723e-39
ENSG00000141002	TCF25	3.6312	0.672	1.0025e-05	5	2	Bin10	Bin10	2.24492e-36	2.21001e-36
ENSG00000141012	GALNS	-0.13231	1.251	2.5056e-23	7	3	Bin7	Bin7	5.85532e-07	6.37334e-07
ENSG00000141013	GAS8	-0.9458	1.412	2.0211e-25	6	1	Bin4	Bin4	0.0786693	0.0781259
ENSG00000141026	MED9	1.2379	1.082	0.019232	2	0	Bin7	Bin7	1.35139e-07	1.39958e-07
ENSG00000141027	NCOR1	10.184	0.292	1	5	1	Bin9	Bin9	9.59252e-20	1.16421e-19
ENSG00000141030	COPS3	4.7051	0.348	0.99999	4	3	Bin9	Bin9	2.76237e-21	2.8693e-21
ENSG00000141034	GID4	2.0507	0.702	0.75242	2	10	Bin8	Bin8	2.7106e-10	2.93412e-10
ENSG00000141040	ZNF287	4.2954	0.527	0.84643	0	3	Bin3	Bin3	1	1
ENSG00000141068	KSR1	4.8587	0.481	0.99219	7	10	Bin6	Bin6	0.000274845	0.0002678
ENSG00000141076	UTP4	2.8959	0.766	8.2021e-08	1	1	Bin8	Bin8	6.83462e-12	6.43769e-12
ENSG00000141084	RANBP10	4.6588	0.482	0.99182	2	17	Bin9	Bin9	6.60605e-18	7.17684e-18
ENSG00000141086	CTRL	-0.23727	1.372	4.7747e-14	1	0	Bin4	Bin4	1	1
ENSG00000141096	DPEP3	0.90682	1.097	8.8818e-13	6	28	Bin5	Bin5	0.00147158	0.00149601
ENSG00000141098	GFOD2	2.7833	0.613	0.74176	2	0	Bin7	Bin7	9.89141e-09	1.08232e-08
ENSG00000141101	NOB1	0.27445	1.233	6.8934e-14	1	1	Bin6	Bin6	1.24573e-06	1.24267e-06
ENSG00000141127	PRPSAP2	2.2981	0.786	0.0046764	6	0	Bin8	Bin8	3.14634e-13	2.75856e-13
ENSG00000141161	UNC45B	1.6472	0.969	5.6816e-21	5	1	Bin2	Bin2	1	1
ENSG00000141179	PCTP	-0.066241	1.508	4.9065e-07	4	11	Bin8	Bin8	3.08115e-14	3.32022e-14
ENSG00000141198	TOM1L1	-0.15753	1.31	6.3292e-17	1	1	Bin1	Bin1	1	1
ENSG00000141219	C17orf80	2.6123	0.761	0.00021018	3	0	Bin6	Bin6	1.3316e-06	1.27286e-06
ENSG00000141232	TOB1	3.7739	0.266	0.99983	9	7	Bin9	Bin9	1.305e-16	8.96624e-17
ENSG00000141252	VPS53	3.2237	0.773	1.0426e-13	9	0	Bin7	Bin7	3.61863e-09	3.85291e-09
ENSG00000141258	SGSM2	2.6941	0.851	1.238e-20	4	5	Bin9	Bin9	6.31958e-21	5.1244e-21
ENSG00000141279	NPEPPS	5.7217	0.299	1	3	5	Bin10	Bin10	1.71384e-31	1.97646e-31
ENSG00000141293	SKAP1	1.0329	1.114	1.7955e-05	5	0	Bin8	Bin8	1.92281e-14	1.88917e-14
ENSG00000141294	LRRC46	1.6406	0.94	0.0005766	2	0	Bin3	Bin3	1	1
ENSG00000141295	SCRN2	1.4055	1.003	4.2372e-09	5	0	Bin6	Bin6	9.37031e-06	9.56447e-06
ENSG00000141298	SSH2	6.6976	0.374	1	5	3	Bin10	Bin10	4.40768e-42	3.87935e-42
ENSG00000141337	ARSG	1.439	0.996	2.5679e-09	8	0	Bin8	Bin8	5.63428e-12	6.1359e-12
ENSG00000141349	G6PC3	1.3856	1.008	5.3335e-08	2	0	Bin6	Bin6	1.39186e-06	1.47981e-06
ENSG00000141367	CLTC	10.487	0.104	1	1	4	Bin10	Bin10	5.41024e-24	9.39808e-24
ENSG00000141376	BCAS3	4.4133	0.58	0.0088253	6	2	Bin5	Bin5	0.00194512	0.00191058
ENSG00000141378	PTRH2	0.66787	1.322	0.0011805	2	2	Bin7	Bin7	1.32408e-09	1.37737e-09
ENSG00000141380	SS18	4.3298	0.474	0.99529	3	0	Bin6	Bin6	4.16951e-05	4.39799e-05
ENSG00000141384	TAF4B	3.6478	0.646	0.00057549	4	1	Bin5	Bin5	0.0214896	0.0207244
ENSG00000141385	AFG3L2	3.3929	0.724	1.0227e-08	2	0	Bin9	Bin9	1.72389e-16	1.50893e-16
ENSG00000141391	PRELID3A	-0.8665	1.792	2.027e-08	3	0	Bin1	Bin1	1	1
ENSG00000141401	IMPA2	0.57421	1.225	5.7194e-08	8	9	Bin9	Bin9	6.86577e-23	5.45477e-23
ENSG00000141404	GNAL	-0.078172	1.72	0.0004266	5	4	Bin4	Bin4	0.23973	0.236601
ENSG00000141424	SLC39A6	1.5406	0.976	2.1596e-09	2	1	Bin6	Bin6	5.45661e-05	5.62546e-05
ENSG00000141425	RPRD1A	3.5483	0.44	0.99647	4	7	Bin8	Bin8	1.89919e-11	1.4382e-11
ENSG00000141428	C18orf21	0.88778	1.15	2.8373e-06	3	0	Bin6	Bin6	6.67762e-05	6.40438e-05
ENSG00000141429	GALNT1	4.5949	0.359	0.99998	10	5	Bin8	Bin8	4.15738e-12	4.08249e-12
ENSG00000141446	ESCO1	4.5489	0.511	0.92536	1	0	Bin6	Bin6	6.20227e-06	6.17752e-06
ENSG00000141447	OSBPL1A	3.2898	0.761	1.0698e-12	6	13	Bin7	Bin7	8.59897e-07	8.24361e-07
ENSG00000141448	GATA6	3.3946	0.527	0.95497	5	1	Bin1	Bin1	1	1
ENSG00000141452	RMC1	4.3039	0.571	0.053213	4	4	Bin10	Bin10	2.46944e-25	2.27447e-25
ENSG00000141456	PELP1	4.1306	0.567	0.1841	2	0	Bin6	Bin6	1.55092e-05	1.55753e-05
ENSG00000141458	NPC1	4.2465	0.676	6.0265e-11	6	4	Bin9	Bin9	2.42549e-17	2.54109e-17
ENSG00000141469	SLC14A1	0.87473	1.11	2.4216e-11	9	17	Bin7	Bin7	7.52593e-07	8.20499e-07
ENSG00000141480	ARRB2	3.7878	0.562	0.59516	8	5	Bin10	Bin10	4.49906e-36	8.13178e-36
ENSG00000141497	ZMYND15	2.4763	0.847	5.6437e-13	3	16	Bin4	Bin4	0.900895	0.903195
ENSG00000141499	WRAP53	3.4961	0.645	0.0034137	4	1	Bin4	Bin4	0.0735891	0.0757625
ENSG00000141503	MINK1	7.0141	0.403	1	9	1	Bin8	Bin8	4.81595e-14	6.46057e-14
ENSG00000141504	SAT2	1.1609	1.073	1.4741e-05	4	0	Bin7	Bin7	5.80097e-08	5.96664e-08
ENSG00000141505	ASGR1	0.010756	1.323	1.6518e-12	9	12	Bin6	Bin6	4.35722e-06	4.17281e-06
ENSG00000141506	PIK3R5	5.2789	0.442	0.99972	4	4	Bin10	Bin10	8.54599e-25	1.29975e-24
ENSG00000141510	TP53	4.0318	0.449	0.99798	3	0	Bin7	Bin7	1.59111e-09	1.56909e-09
ENSG00000141519	CCDC40	1.7467	0.962	2.6347e-28	3	0	Bin1	Bin1	1	1
ENSG00000141522	ARHGDIA	2.815	0.606	0.76779	1	1	Bin9	Bin9	4.02653e-21	6.9187e-21
ENSG00000141524	TMC6	1.2738	1.019	1.4928e-20	7	0	Bin10	Bin10	7.64305e-39	1.32113e-38
ENSG00000141526	SLC16A3	0.042134	1.402	1.6337e-08	3	5	Bin10	Bin10	3.71599e-52	8.24177e-52
ENSG00000141527	CARD14	-0.35304	1.222	3.0278e-38	2	1	Bin3	Bin3	1	1
ENSG00000141540	TTYH2	2.0624	0.898	3.9495e-12	8	4	Bin7	Bin7	4.26142e-07	4.40565e-07
ENSG00000141542	RAB40B	-0.29443	1.566	5.1222e-08	4	0	Bin5	Bin4	0.0586522	0.0598814
ENSG00000141543	EIF4A3	6.2649	0.084	1	7	0	Bin10	Bin10	9.36659e-25	8.57458e-25
ENSG00000141551	CSNK1D	3.7962	0.512	0.96783	5	9	Bin10	Bin10	1.01569e-31	8.2509e-32
ENSG00000141556	TBCD	3.7106	0.763	2.6388e-20	8	2	Bin10	Bin10	3.2111e-23	2.91732e-23
ENSG00000141560	FN3KRP	-0.25661	1.409	2.2146e-12	1	0	Bin7	Bin7	1.03807e-09	1.04718e-09
ENSG00000141562	NARF	0.98582	1.081	1.3241e-12	3	0	Bin10	Bin10	8.63845e-26	7.78462e-26
ENSG00000141564	RPTOR	8.6649	0.205	1	10	2	Bin5	Bin5	0.00916851	0.00892635
ENSG00000141568	FOXK2	2.7959	0.721	0.0017188	7	0	Bin7	Bin7	4.49029e-07	4.40952e-07
ENSG00000141569	TRIM65	-3.0622	1.949	5.4894e-23	5	0	Bin8	Bin8	1.92935e-10	2.06028e-10
ENSG00000141570	CBX8	3.75	0.428	0.99818	1	6	Bin4	Bin4	0.0654318	0.0686449
ENSG00000141574	SECTM1	1.7704	0.89	0.017802	5	14	Bin9	Bin9	1.1607e-17	1.46639e-17
ENSG00000141576	RNF157	2.3409	0.84	1.9761e-08	5	0	Bin6	Bin6	5.01528e-06	5.26609e-06
ENSG00000141577	CEP131	1.1519	1.031	1.6277e-28	4	1	Bin6	Bin6	2.06556e-06	2.15976e-06
ENSG00000141580	WDR45B	3.2357	0.634	0.087684	8	1	Bin9	Bin9	7.23496e-18	6.49713e-18
ENSG00000141582	CBX4	3.2999	0.48	0.98767	8	2	Bin9	Bin9	4.12649e-15	3.72473e-15
ENSG00000141622	RNF165	3.6618	0.499	0.98273	4	26	Bin4	Bin4	0.368053	0.355867
ENSG00000141627	DYM	0.86502	1.081	7.9636e-21	7	1	Bin9	Bin9	1.57365e-19	1.64144e-19
ENSG00000141642	ELAC1	1.2655	1.045	4.1173e-05	4	0	Bin6	Bin6	9.57569e-05	9.05602e-05
ENSG00000141644	MBD1	5.5243	0.41	0.99999	2	0	Bin9	Bin9	5.43252e-16	6.03574e-16
ENSG00000141646	SMAD4	5.1462	0.227	1	3	1	Bin10	Bin10	4.46151e-27	5.83466e-27
ENSG00000141655	TNFRSF11A	2.065	0.879	5.4719e-08	3	7	Bin3	Bin3	1	1
ENSG00000141664	ZCCHC2	4.1727	0.557	0.33702	4	12	Bin8	Bin8	9.03024e-14	9.24381e-14
ENSG00000141665	FBXO15	2.5444	0.797	1.2855e-06	2	0	Bin1	Bin1	1	1
ENSG00000141682	PMAIP1	-0.091712	1.855	0.017886	4	5	Bin5	Bin5	0.0309484	0.0284151
ENSG00000141696	P3H4	0.4783	1.174	2.5673e-15	1	0	Bin5	Bin5	0.0570874	0.0569454
ENSG00000141698	NT5C3B	0.11768	1.386	4.5143e-08	4	0	Bin6	Bin6	1.1579e-05	1.09306e-05
ENSG00000141699	RETREG3	3.0702	0.671	0.012923	2	0	Bin8	Bin8	1.29543e-12	1.7248e-12
ENSG00000141736	ERBB2	5.9059	0.518	0.063119	2	24	Bin6	Bin6	2.6038e-06	2.64653e-06
ENSG00000141741	MIEN1	0.31353	1.452	0.00011829	2	0	Bin6	Bin6	4.38094e-05	4.57015e-05
ENSG00000141744	PNMT	-0.11814	1.458	9.1552e-09	1	0	Bin1	Bin1	1	1
ENSG00000141753	IGFBP4	1.6569	0.919	0.037452	3	11	Bin4	Bin4	0.0926271	0.0918582
ENSG00000141756	FKBP10	2.4265	0.819	3.6827e-07	1	1	Bin1	Bin1	1	1
ENSG00000141759	TXNL4A	-0.91201	1.848	2.3119e-07	7	1	Bin5	Bin5	0.00191669	0.00191934
ENSG00000141837	CACNA1A	8.438	0.331	1	4	0	Bin4	Bin4	0.848727	0.814757
ENSG00000141854	MISP3				4	22	Bin4	Bin4	0.530351	0.531375
ENSG00000141858	SAMD1	2.224	0.765	0.089784	1	5	Bin6	Bin6	4.03803e-05	4.07201e-05
ENSG00000141867	BRD4	8.1568	0.191	1	1	1	Bin8	Bin8	7.49333e-13	6.42587e-13
ENSG00000141873	SLC39A3	1.3365	1.069	0.30161	5	3	Bin8	Bin8	7.07945e-11	6.91211e-11
ENSG00000141905	NFIC	4.4599	0.399	0.99987	1	6	Bin7	Bin7	4.33684e-08	4.65641e-08
ENSG00000141933	TPGS1	-3.8959	1.986	4.5331e-12	1	0	Bin4	Bin4	0.955525	0.994669
ENSG00000141956	PRDM15	4.8075	0.608	1.3284e-06	10	0	Bin6	Bin6	3.31441e-05	3.39423e-05
ENSG00000141959	PFKL	1.2189	1.028	8.2778e-20	6	3	Bin9	Bin9	3.58889e-21	4.14131e-21
ENSG00000141965	FEM1A	-0.14258	1.897	0.073735	2	0	Bin5	Bin5	0.00241281	0.0024376
ENSG00000141968	VAV1	6.9796	0.353	1	4	0	Bin10	Bin10	4.00331e-26	5.8044e-26
ENSG00000141971	MVB12A	0.59668	1.193	9.1641e-10	9	1	Bin6	Bin6	4.4947e-05	4.10356e-05
ENSG00000141985	SH3GL1	3.3817	0.618	0.11444	2	2	Bin8	Bin8	6.74045e-12	7.26424e-12
ENSG00000141994	DUS3L	0.54246	1.139	6.6133e-20	4	0	Bin7	Bin7	1.6998e-07	1.64364e-07
ENSG00000142002	DPP9	4.1516	0.647	8.931e-07	6	0	Bin9	Bin9	2.23555e-18	2.23484e-18
ENSG00000142025	DMRTC2	3.5894	0.521	0.95952	1	0	Bin1	Bin1	1	1
ENSG00000142039	CCDC97	0.82857	1.149	7.6416e-08	3	7	Bin9	Bin9	2.26996e-17	2.33143e-17
ENSG00000142046	TMEM91	1.8068	0.856	0.16149	4	8	Bin8	Bin8	9.56885e-15	9.41702e-15
ENSG00000142065	ZFP14	4.0307	0.524	0.91861	8	0	Bin5	Bin5	0.000566134	0.000604393
ENSG00000142082	SIRT3	0.75517	1.173	1.1411e-07	5	0	Bin4	Bin4	1	1
ENSG00000142089	IFITM3	0.32724	1.667	0.016425	7	1	Bin10	Bin10	1.50373e-32	2.33603e-32
ENSG00000142102	PGGHG	0.98508	1.063	3.6333e-20	9	4	Bin10	Bin10	1.82372e-32	1.68393e-32
ENSG00000142156	COL6A1	4.0987	0.706	4.5705e-14	10	2	Bin4	Bin4	0.37322	0.371117
ENSG00000142166	IFNAR1	-0.16951	1.73	0.00016512	7	1	Bin10	Bin10	8.39934e-35	1.32517e-34
ENSG00000142168	SOD1	0.51718	1.514	0.011977	3	1	Bin9	Bin9	7.49531e-16	7.37759e-16
ENSG00000142173	COL6A2	2.3063	0.895	5.0534e-23	4	4	Bin6	Bin6	1.68017e-06	1.61401e-06
ENSG00000142178	SIK1				1	1	Bin1	Bin1	1	1
ENSG00000142185	TRPM2	0.91547	1.047	1.4278e-49	4	7	Bin5	Bin5	0.030758	0.0306104
ENSG00000142186	SCYL1	0.26549	1.158	2.4204e-28	2	14	Bin9	Bin9	1.41887e-19	1.48895e-19
ENSG00000142188	TMEM50B	1.5599	0.955	0.015638	3	0	Bin9	Bin9	2.16769e-19	2.28782e-19
ENSG00000142192	APP	5.8845	0.41	0.99999	4	7	Bin9	Bin9	2.90763e-16	3.24025e-16
ENSG00000142197	DOP1B	3.4347	0.831	1.066e-39	9	0	Bin8	Bin8	5.21705e-12	5.46064e-12
ENSG00000142207	URB1	2.4509	0.913	3.7366e-49	6	1	Bin7	Bin7	1.93337e-08	1.88475e-08
ENSG00000142208	AKT1	4.541	0.474	0.99545	8	13	Bin10	Bin10	1.55178e-40	1.56873e-40
ENSG00000142227	EMP3	1.3585	1.021	0.00038448	2	9	Bin10	Bin10	3.22926e-41	5.13621e-41
ENSG00000142230	SAE1	3.2412	0.49	0.98366	6	2	Bin9	Bin9	4.29841e-17	4.18458e-17
ENSG00000142233	NTN5	-1.1988	1.607	1.4684e-17	8	0	Bin2	Bin2	1	1
ENSG00000142235	LMTK3	4.4959	0.517	0.89384	3	11	Bin4	Bin4	0.157393	0.159335
ENSG00000142252	GEMIN7	0.61405	1.421	0.0075986	6	2	Bin4	Bin4	1	1
ENSG00000142279	WTIP	1.6488	0.947	7.7674e-06	1	0	Bin2	Bin2	1	1
ENSG00000142303	ADAMTS10	6.1294	0.467	0.99647	5	5	Bin4	Bin4	1	1
ENSG00000142327	RNPEPL1	2.0024	0.904	1.9284e-11	4	2	Bin9	Bin9	1.43769e-21	2.47962e-21
ENSG00000142330	CAPN10	0.59146	1.121	1.2652e-22	4	1	Bin6	Bin6	0.000142928	0.00013062
ENSG00000142347	MYO1F	6.2123	0.497	0.59942	7	6	Bin10	Bin10	1.366e-56	7.27516e-56
ENSG00000142396	ERVK3-1				4	0	Bin7	Bin7	4.23875e-08	4.37376e-08
ENSG00000142405	NLRP12	-1.1352	1.336	2.9058e-41	4	1	Bin10	Bin10	7.10882e-32	7.82238e-32
ENSG00000142408	CACNG8	3.2905	0.409	0.99618	6	1	Bin3	Bin3	1	1
ENSG00000142409	ZNF787	0.90016	1.214	0.0021959	2	6	Bin8	Bin8	6.6551e-14	7.01591e-14
ENSG00000142444	TIMM29	-1.7561	1.919	1.796e-11	1	1	Bin7	Bin7	3.02326e-08	3.07114e-08
ENSG00000142453	CARM1	5.0493	0.353	1	7	26	Bin9	Bin9	1.12132e-15	1.08279e-15
ENSG00000142459	EVI5L	4.5945	0.523	0.79377	4	2	Bin6	Bin6	1.11113e-05	1.09798e-05
ENSG00000142494	SLC47A1	0.78558	1.105	4.9539e-17	5	0	Bin2	Bin2	1	1
ENSG00000142507	PSMB6	2.4048	0.721	0.17019	3	0	Bin9	Bin9	2.7288e-17	2.43841e-17
ENSG00000142512	SIGLEC10	2.557	0.821	9.082e-10	8	1	Bin10	Bin10	3.81391e-31	4.77217e-31
ENSG00000142528	ZNF473	1.8372	0.811	0.49897	1	0	Bin6	Bin6	6.6033e-06	6.98607e-06
ENSG00000142534	RPS11	3.8503	0.145	0.99993	1	7	Bin10	Bin10	2.83157e-55	5.74244e-55
ENSG00000142541	RPL13A	4.0414	0.303	0.99992	4	4	Bin10	Bin10	7.56709e-69	7.15449e-69
ENSG00000142544	CTU1	-2.8392	1.978	1.8254e-09	5	1	Bin5	Bin5	0.00373746	0.00367398
ENSG00000142546	NOSIP	0.90058	1.133	1.9988e-07	4	8	Bin10	Bin10	1.6077e-32	1.42834e-32
ENSG00000142552	RCN3	-1.6583	1.748	4.3575e-18	3	2	Bin6	Bin6	0.000141358	0.000162944
ENSG00000142556	ZNF614	0.57394	1.349	0.00046991	2	1	Bin6	Bin6	0.00011988	0.000125646
ENSG00000142583	SLC2A5	-0.8655	1.451	1.7411e-20	5	0	Bin6	Bin6	0.000451125	0.000445484
ENSG00000142599	RERE	5.4498	0.459	0.99882	5	3	Bin10	Bin10	2.05281e-26	1.83108e-26
ENSG00000142606	MMEL1	1.1781	1.028	1.1949e-29	6	0	Bin2	Bin2	1	1
ENSG00000142621	FHAD1	2.4664	0.895	8.4366e-33	4	3	Bin1	Bin1	1	1
ENSG00000142627	EPHA2	4.1492	0.652	2.8105e-07	0	7	Bin2	Bin2	1	1
ENSG00000142632	ARHGEF19	-0.92599	1.327	3.498e-36	4	0	Bin6	Bin6	0.000150886	0.000154314
ENSG00000142634	EFHD2	0.92929	1.182	0.00065333	9	8	Bin10	Bin10	3.81249e-67	1.60724e-66
ENSG00000142655	PEX14	3.517	0.542	0.90733	1	0	Bin6	Bin6	5.60735e-05	5.8245e-05
ENSG00000142657	PGD	3.5816	0.552	0.84096	3	8	Bin10	Bin10	4.20868e-37	7.90613e-37
ENSG00000142669	SH3BGRL3	0.95533	1.214	0.0090593	5	7	Bin10	Bin10	2.08717e-60	4.57469e-60
ENSG00000142675	CNKSR1	0.85782	1.074	7.7922e-26	5	1	Bin3	Bin3	1	1
ENSG00000142676	RPL11	3.4979	0.342	0.99902	1	1	Bin10	Bin10	4.55083e-56	1.41847e-55
ENSG00000142684	ZNF593	-1.3382	1.905	1.3822e-08	4	0	Bin4	Bin4	0.128991	0.13188
ENSG00000142686	C1orf216	-0.1215	1.53	4.1403e-07	3	4	Bin7	Bin7	4.44901e-09	4.46972e-09
ENSG00000142687	KIAA0319L	4.3486	0.61	0.00011995	2	1	Bin10	Bin10	3.22832e-26	3.83666e-26
ENSG00000142694	EVA1B	-0.80971	1.923	0.00062286	3	10	Bin5	Bin5	0.00859429	0.00841072
ENSG00000142731	PLK4	3.2891	0.619	0.17992	0	2	Bin4	Bin4	0.0812563	0.076686
ENSG00000142733	MAP3K6	2.7885	0.855	6.3314e-26	8	9	Bin6	Bin6	4.41586e-05	4.39836e-05
ENSG00000142751	GPN2	0.66915	1.218	1.3087e-06	1	0	Bin8	Bin8	1.49973e-14	1.0772e-14
ENSG00000142765	SYTL1	1.1296	1.047	1.4801e-15	6	0	Bin9	Bin9	1.68195e-22	1.58397e-22
ENSG00000142784	WDTC1	6.3922	0.246	1	5	12	Bin9	Bin9	1.34832e-15	2.1655e-15
ENSG00000142794	NBPF3	0.63529	1.136	1.7165e-16	4	0	Bin4	Bin4	0.430963	0.428731
ENSG00000142798	HSPG2	8.6755	0.603	1.3604e-38	6	0	Bin4	Bin4	0.430324	0.402092
ENSG00000142856	ITGB3BP	-0.037527	1.883	0.080297	4	1	Bin4	Bin4	0.771073	0.746509
ENSG00000142864	SERBP1	5.015	0.256	1	2	0	Bin10	Bin10	3.71426e-30	4.04875e-30
ENSG00000142867	BCL10	2.5433	0.637	0.73351	6	0	Bin7	Bin7	9.62193e-08	1.00283e-07
ENSG00000142875	PRKACB	3.5667	0.513	0.97102	5	0	Bin7	Bin7	4.64067e-07	4.88626e-07
ENSG00000142892	PIGK	-0.49657	1.915	0.011288	7	1	Bin7	Bin7	1.68961e-07	1.63213e-07
ENSG00000142920	AZIN2	2.4619	0.797	1.6515e-05	4	4	Bin4	Bin4	0.724548	0.725403
ENSG00000142937	RPS8	4.532	0.104	1	3	1	Bin10	Bin10	1.42999e-56	4.1667e-56
ENSG00000142945	KIF2C	5.3377	0.432	0.99989	2	0	Bin2	Bin2	1	1
ENSG00000142949	PTPRF	8.6698	0.348	1	4	9	Bin3	Bin3	1	1
ENSG00000142959	BEST4	1.139	1.055	8.4772e-11	2	0	Bin2	Bin2	1	1
ENSG00000142961	MOB3C	0.59121	1.267	8.0006e-06	4	7	Bin9	Bin9	2.01853e-20	1.89211e-20
ENSG00000143013	LMO4	2.9914	0.33	0.99484	6	4	Bin9	Bin9	5.71013e-18	5.0416e-18
ENSG00000143033	MTF2	5.3838	0.289	1	2	1	Bin8	Bin8	1.0725e-13	7.96085e-14
ENSG00000143036	SLC44A3	0.27051	1.176	4.9599e-23	4	0	Bin1	Bin1	1	1
ENSG00000143061	IGSF3	7.1661	0.289	1	0	1	Bin1	Bin1	1	1
ENSG00000143067	ZNF697	-0.81667	1.712	8.0646e-10	4	6	Bin5	Bin5	0.0284901	0.0273531
ENSG00000143079	CTTNBP2NL	1.4509	0.993	0.003347	1	4	Bin3	Bin3	1	1
ENSG00000143093	STRIP1	3.0472	0.783	2.1509e-12	3	0	Bin6	Bin6	1.40478e-05	1.33886e-05
ENSG00000143110	C1orf162	0.3938	1.435	0.00029456	8	9	Bin10	Bin10	6.96814e-31	5.71861e-31
ENSG00000143119	CD53	1.6784	0.912	0.04008	5	8	Bin10	Bin10	4.13211e-52	8.27926e-52
ENSG00000143126	CELSR2	8.9173	0.396	1	5	3	Bin3	Bin3	1	1
ENSG00000143127	ITGA10	2.9506	0.834	4.1726e-23	0	1	Bin5	Bin5	0.0487458	0.0523093
ENSG00000143147	GPR161	2.1022	0.855	1.6995e-05	3	0	Bin1	Bin1	1	1
ENSG00000143149	ALDH9A1	2.019	0.887	4.3291e-08	10	3	Bin9	Bin9	8.34639e-23	1.06686e-22
ENSG00000143153	ATP1B1	4.9343	0.195	1	8	2	Bin5	Bin5	0.00446491	0.00419399
ENSG00000143155	TIPRL	2.473	0.616	0.84236	2	0	Bin7	Bin7	1.08547e-07	1.04934e-07
ENSG00000143156	NME7	0.87076	1.197	0.00028506	4	0	Bin4	Bin4	0.0697669	0.0703865
ENSG00000143157	POGK	4.5765	0.419	0.99977	2	1	Bin9	Bin9	6.322e-22	6.75403e-22
ENSG00000143158	MPC2	1.1623	1.148	0.086615	4	0	Bin8	Bin8	7.43965e-12	7.53876e-12
ENSG00000143162	CREG1	-0.59906	1.795	2.6407e-06	4	0	Bin10	Bin10	1.56598e-25	1.58187e-25
ENSG00000143164	DCAF6	4.3873	0.567	0.057853	2	8	Bin7	Bin7	6.51006e-09	6.29424e-09
ENSG00000143167	GPA33	1.6122	0.957	1.8784e-06	8	12	Bin6	Bin6	2.48556e-05	2.83325e-05
ENSG00000143178	TBX19	1.5469	0.974	1.567e-08	4	1	Bin6	Bin6	8.0937e-05	8.36027e-05
ENSG00000143179	UCK2	3.5343	0.421	0.99748	8	4	Bin5	Bin5	0.00701933	0.00741285
ENSG00000143183	TMCO1	0.16281	1.404	4.8145e-07	3	1	Bin9	Bin9	2.33845e-16	2.31686e-16
ENSG00000143184	XCL1	0.5651	1.485	0.013197	3	4	Bin3	Bin3	1	1
ENSG00000143185	XCL2	0.34599	1.657	0.016966	8	4	Bin4	Bin4	0.31379	0.302178
ENSG00000143190	POU2F1	6.2247	0.256	1	1	0	Bin8	Bin8	2.95893e-12	2.91897e-12
ENSG00000143195	ILDR2	3.3978	0.622	0.077057	7	1	Bin1	Bin1	1	1
ENSG00000143198	MGST3	0.62332	1.24	2.2295e-06	4	0	Bin8	Bin8	6.7854e-14	6.15565e-14
ENSG00000143199	ADCY10	2.2299	0.922	1.2559e-38	2	0	Bin1	Bin1	1	1
ENSG00000143207	COP1	2.8976	0.557	0.92458	3	11	Bin10	Bin10	2.45496e-32	2.73676e-32
ENSG00000143222	UFC1	1.2437	1.046	2.8549e-06	3	0	Bin9	Bin9	1.24692e-18	1.10183e-18
ENSG00000143224	PPOX	3.7905	0.581	0.24179	4	7	Bin8	Bin8	1.66893e-10	1.7387e-10
ENSG00000143226	FCGR2A	1.7235	0.922	0.00023441	5	9	Bin10	Bin10	8.22308e-42	1.71293e-41
ENSG00000143228	NUF2	1.4643	0.989	0.011545	1	0	Bin3	Bin3	1	1
ENSG00000143248	RGS5	0.052922	1.603	0.00012789	1	0	Bin2	Bin2	1	1
ENSG00000143252	SDHC	1.7367	0.892	0.048191	4	0	Bin8	Bin8	1.07697e-12	8.05695e-13
ENSG00000143256	PFDN2	2.2976	0.686	0.63491	0	1	Bin4	Bin4	0.103895	0.102541
ENSG00000143257	NR1I3	1.3479	1.015	3.2512e-09	4	0	Bin1	Bin1	1	1
ENSG00000143258	USP21	3.5328	0.671	4.9894e-05	0	1	Bin8	Bin8	6.81949e-11	6.85533e-11
ENSG00000143294	PRCC	4.189	0.403	0.99968	2	0	Bin8	Bin8	4.17817e-11	4.37141e-11
ENSG00000143297	FCRL5	1.3477	1.009	3.9318e-22	3	5	Bin7	Bin7	1.28981e-08	1.34492e-08
ENSG00000143303	METTL25B	1.3987	1.004	4.1074e-09	3	2	Bin7	Bin7	7.24756e-08	8.0126e-08
ENSG00000143314	MRPL24	2.1303	0.813	0.0071502	3	0	Bin7	Bin7	3.05061e-08	3.06103e-08
ENSG00000143315	PIGM	1.5057	0.975	0.0073014	7	0	Bin7	Bin7	5.20511e-08	4.90558e-08
ENSG00000143319	ISG20L2	2.3949	0.747	0.037284	4	0	Bin9	Bin9	5.10199e-21	4.85531e-21
ENSG00000143320	CRABP2	-0.16688	1.516	7.7467e-08	1	1	Bin3	Bin3	1	1
ENSG00000143321	HDGF	3.544	0.396	0.99838	2	16	Bin10	Bin10	2.06953e-33	3.02259e-33
ENSG00000143322	ABL2	4.7471	0.578	0.0010035	7	0	Bin4	Bin4	0.367764	0.38095
ENSG00000143324	XPR1	5.2792	0.43	0.99989	1	1	Bin8	Bin8	5.90389e-14	4.54952e-14
ENSG00000143333	RGS16	1.4583	0.991	0.011328	2	0	Bin2	Bin2	1	1
ENSG00000143337	TOR1AIP1	1.8901	0.869	0.0049037	2	0	Bin10	Bin10	1.39614e-23	1.51383e-23
ENSG00000143344	RGL1	5.6962	0.32	1	8	7	Bin5	Bin5	0.00155766	0.0015039
ENSG00000143353	LYPLAL1	-0.67693	1.801	9.596e-07	3	1	Bin6	Bin6	3.24091e-05	3.06044e-05
ENSG00000143363	PRUNE1	1.8349	0.902	5.9061e-05	7	8	Bin9	Bin9	1.99631e-20	1.69859e-20
ENSG00000143365	RORC	4.9378	0.351	1	3	13	Bin5	Bin5	0.00230449	0.00220091
ENSG00000143367	TUFT1	1.4655	0.991	1.4903e-11	7	13	Bin6	Bin6	0.000449722	0.000438711
ENSG00000143368	SF3B4	4.1676	0.259	0.99997	2	0	Bin8	Bin8	3.73997e-12	3.76988e-12
ENSG00000143369	ECM1	1.0936	1.051	3.8236e-17	4	1	Bin2	Bin2	1	1
ENSG00000143373	ZNF687	5.9522	0.293	1	1	9	Bin6	Bin6	3.5147e-05	3.56333e-05
ENSG00000143374	TARS2	3.29	0.76	1.9711e-12	3	0	Bin7	Bin7	6.27978e-09	6.23798e-09
ENSG00000143375	CGN	2.5826	0.88	3.2167e-29	1	0	Bin1	Bin1	1	1
ENSG00000143376	SNX27	4.0663	0.52	0.93423	1	0	Bin10	Bin10	2.77827e-31	2.60384e-31
ENSG00000143379	SETDB1	7.4784	0.29	1	2	2	Bin9	Bin9	1.81225e-21	1.53185e-21
ENSG00000143382	ADAMTSL4	2.1052	0.92	1.1088e-25	4	4	Bin6	Bin6	7.4931e-05	7.74861e-05
ENSG00000143384	MCL1	3.3731	0.395	0.99742	2	8	Bin10	Bin10	5.06241e-59	3.66288e-58
ENSG00000143387	CTSK	2.508	0.748	0.0068816	5	0	Bin6	Bin6	0.000436491	0.000442419
ENSG00000143390	RFX5	2.0313	0.884	8.6214e-08	3	8	Bin9	Bin9	9.35742e-23	8.85843e-23
ENSG00000143393	PI4KB	5.1607	0.421	0.99993	2	5	Bin10	Bin10	2.16612e-26	2.98875e-26
ENSG00000143398	PIP5K1A	2.6595	0.753	0.00026847	3	1	Bin8	Bin8	2.52474e-12	1.93242e-12
ENSG00000143401	ANP32E	2.2661	0.762	0.063372	2	0	Bin5	Bin5	0.00176635	0.00192808
ENSG00000143409	MINDY1	0.71836	1.123	1.1673e-15	3	13	Bin10	Bin10	4.72903e-32	7.03562e-32
ENSG00000143412	ANXA9	0.90844	1.091	2.7725e-14	5	2	Bin3	Bin3	1	1
ENSG00000143416	SELENBP1	-0.98732	1.399	1.014e-27	3	28	Bin8	Bin8	7.36113e-14	7.89597e-14
ENSG00000143418	CERS2	4.2255	0.501	0.97588	3	11	Bin10	Bin10	3.41258e-33	5.16488e-33
ENSG00000143420	ENSA	2.0029	0.79	0.27003	5	4	Bin8	Bin8	1.82624e-10	1.76045e-10
ENSG00000143429	LSP1P4				0	2	Bin1	Bin1	1	1
ENSG00000143434	SEMA6C	3.6869	0.656	8.024e-05	3	0	Bin3	Bin3	1	1
ENSG00000143436	MRPL9	0.14256	1.359	1.1232e-08	2	2	Bin8	Bin8	3.26258e-10	2.88047e-10
ENSG00000143437	ARNT	6.1265	0.387	1	5	1	Bin7	Bin7	1.54969e-09	1.87149e-09
ENSG00000143442	POGZ	7.787	0.198	1	1	2	Bin7	Bin7	4.64091e-09	4.32237e-09
ENSG00000143443	C1orf56	1.4108	1.005	0.00085893	1	0	Bin5	Bin5	0.0472649	0.0475425
ENSG00000143450	OAZ3	0.91911	1.145	0.0021879	3	0	Bin2	Bin2	1	1
ENSG00000143452	HORMAD1	1.8751	0.747	0.73422	3	4	Bin2	Bin2	1	1
ENSG00000143457	GOLPH3L	0.18394	1.514	8.4762e-05	2	4	Bin7	Bin7	1.99706e-09	2.3235e-09
ENSG00000143458	GABPB2	2.0751	0.852	9.204e-05	3	0	Bin6	Bin6	8.46429e-05	8.99909e-05
ENSG00000143476	DTL	3.5016	0.635	0.010461	2	0	Bin4	Bin4	0.708736	0.692217
ENSG00000143479	DYRK3	1.3163	1.023	3.9383e-08	2	4	Bin3	Bin3	1	1
ENSG00000143486	EIF2D	2.3515	0.862	9.1418e-13	2	0	Bin8	Bin8	3.09084e-14	2.98762e-14
ENSG00000143493	INTS7	4.4007	0.466	0.99708	3	0	Bin6	Bin6	3.52147e-05	4.03305e-05
ENSG00000143494	VASH2	1.3615	1.013	9.2281e-08	1	3	Bin2	Bin2	1	1
ENSG00000143498	TAF1A	2.5365	0.801	6.732e-07	4	0	Bin5	Bin5	0.00411472	0.00372775
ENSG00000143499	SMYD2	0.88341	1.097	4.8684e-14	9	1	Bin7	Bin7	2.87485e-09	2.67754e-09
ENSG00000143502	SUSD4	1.2251	1.036	8.6651e-12	7	9	Bin5	Bin5	0.0246721	0.0254942
ENSG00000143507	DUSP10	2.5967	0.704	0.08655	6	0	Bin7	Bin7	2.52118e-07	2.41032e-07
ENSG00000143514	TP53BP2	5.0097	0.581	7.226e-05	3	1	Bin6	Bin6	1.33223e-06	1.39775e-06
ENSG00000143515	ATP8B2	4.8482	0.624	1.215e-08	3	2	Bin10	Bin10	1.66273e-24	1.64402e-24
ENSG00000143537	ADAM15	2.8493	0.826	1.2469e-17	3	9	Bin9	Bin9	7.93108e-16	7.89806e-16
ENSG00000143543	JTB	1.9847	0.822	0.064323	0	3	Bin10	Bin10	1.76752e-27	1.9344e-27
ENSG00000143545	RAB13	2.3353	0.772	0.0096766	1	0	Bin4	Bin4	0.691673	0.689911
ENSG00000143546	S100A8	0.45991	1.639	0.039696	3	6	Bin10	Bin10	5.04469e-63	8.1119e-63
ENSG00000143549	TPM3	3.6564	0.511	0.97188	8	0	Bin10	Bin10	2.94139e-45	6.25056e-45
ENSG00000143553	SNAPIN	0.012087	1.549	1.2435e-05	2	0	Bin7	Bin7	1.10323e-07	1.08367e-07
ENSG00000143554	SLC27A3	-0.64705	1.365	3.9187e-23	8	5	Bin8	Bin8	2.4766e-14	2.15765e-14
ENSG00000143569	UBAP2L	8.4567	0.159	1	4	0	Bin10	Bin10	1.16354e-24	1.04757e-24
ENSG00000143570	SLC39A1	0.73903	1.214	1.2934e-05	6	4	Bin9	Bin9	3.90977e-17	3.74927e-17
ENSG00000143575	HAX1	0.94871	1.132	3.5322e-06	3	0	Bin9	Bin9	1.6012e-20	1.41197e-20
ENSG00000143578	CREB3L4	1.496	0.984	1.6587e-07	2	0	Bin3	Bin3	1	1
ENSG00000143590	EFNA3	1.3186	1.033	0.00033472	2	0	Bin3	Bin3	1	1
ENSG00000143595	AQP10	1.4584	0.991	0.00054655	4	56	Bin5	Bin5	0.038985	0.0392712
ENSG00000143603	KCNN3	5.0938	0.379	0.99999	3	0	Bin1	Bin1	1	1
ENSG00000143612	C1orf43	1.6168	0.948	0.00028552	4	3	Bin10	Bin10	1.56803e-29	1.65055e-29
ENSG00000143614	GATAD2B	5.2846	0.236	1	2	1	Bin8	Bin8	9.38693e-14	8.20319e-14
ENSG00000143621	ILF2	4.4668	0.324	0.99998	1	1	Bin10	Bin10	6.45715e-25	6.44624e-25
ENSG00000143622	RIT1	2.8557	0.523	0.96123	1	3	Bin9	Bin9	1.72615e-19	2.20551e-19
ENSG00000143624	INTS3	6.9931	0.342	1	5	0	Bin10	Bin10	3.04023e-23	3.69889e-23
ENSG00000143630	HCN3	2.4689	0.816	1.3744e-07	1	1	Bin3	Bin3	1	1
ENSG00000143633	C1orf131	1.0342	1.099	6.5613e-07	4	0	Bin7	Bin7	2.68745e-08	2.57173e-08
ENSG00000143641	GALNT2	4.5636	0.515	0.89335	9	2	Bin6	Bin6	3.80569e-05	3.52382e-05
ENSG00000143643	TTC13	3.4673	0.679	3.2363e-05	4	2	Bin9	Bin9	2.74101e-20	2.98053e-20
ENSG00000143653	SCCPDH	0.67705	1.287	0.00031604	10	8	Bin6	Bin6	5.49186e-06	5.21314e-06
ENSG00000143669	LYST	8.422	0.505	3.0923e-06	6	16	Bin10	Bin10	2.19371e-34	3.21769e-34
ENSG00000143674	MAP3K21	1.0343	1.061	5.3805e-17	7	1	Bin3	Bin3	1	1
ENSG00000143702	CEP170	7.4723	0.261	1	4	3	Bin7	Bin7	5.27429e-07	5.60999e-07
ENSG00000143727	ACP1	-0.20426	1.547	1.4858e-07	3	10	Bin9	Bin9	6.4815e-20	7.03372e-20
ENSG00000143740	SNAP47	2.1685	0.826	0.00046111	6	0	Bin8	Bin8	1.81834e-11	2.01264e-11
ENSG00000143742	SRP9	2.029	0.624	0.86277	4	0	Bin8	Bin8	2.12317e-10	2.36816e-10
ENSG00000143748	NVL	2.0996	0.892	4.8987e-12	7	0	Bin8	Bin8	5.76206e-13	5.76057e-13
ENSG00000143751	SDE2	1.441	0.996	2.2246e-05	1	0	Bin8	Bin8	5.52992e-13	5.57318e-13
ENSG00000143753	DEGS1	1.2444	1.051	3.8147e-05	7	0	Bin9	Bin9	6.72099e-23	6.76846e-23
ENSG00000143756	FBXO28	3.5693	0.437	0.99683	1	0	Bin8	Bin8	1.46677e-12	1.09163e-12
ENSG00000143761	ARF1	3.5171	0.247	0.99953	2	2	Bin10	Bin10	2.53495e-32	4.45448e-32
ENSG00000143771	CNIH4	1.7848	0.817	0.57927	8	2	Bin8	Bin8	7.6352e-14	7.62301e-14
ENSG00000143772	ITPKB	5.0642	0.34	1	5	3	Bin10	Bin10	8.00314e-29	1.12076e-28
ENSG00000143774	GUK1	1.0529	1.119	0.00013672	3	27	Bin10	Bin10	4.90087e-34	8.95092e-34
ENSG00000143776	CDC42BPA	5.4579	0.464	0.99822	6	2	Bin2	Bin2	1	1
ENSG00000143786	CNIH3	1.4771	0.984	0.0066523	2	4	Bin3	Bin3	1	1
ENSG00000143793	C1orf35	-1.3722	1.719	1.2802e-15	2	1	Bin7	Bin7	4.89494e-10	5.02928e-10
ENSG00000143797	MBOAT2	3.2831	0.62	0.17505	3	20	Bin5	Bin5	0.00262525	0.00258377
ENSG00000143799	PARP1	5.6954	0.454	0.99942	6	1	Bin10	Bin10	3.70803e-28	3.58293e-28
ENSG00000143801	PSEN2	2.2098	0.85	3.9828e-07	4	0	Bin6	Bin6	1.08175e-06	1.24042e-06
ENSG00000143811	PYCR2	1.3182	1.029	2.6343e-05	8	4	Bin9	Bin9	3.85054e-18	3.55081e-18
ENSG00000143815	LBR	4.5587	0.499	0.97287	2	11	Bin9	Bin9	1.77039e-21	2.01073e-21
ENSG00000143816	WNT9A	3.0499	0.544	0.93937	1	1	Bin1	Bin1	1	1
ENSG00000143819	EPHX1	0.89521	1.1	1.676e-12	6	4	Bin3	Bin3	1	1
ENSG00000143842	SOX13	3.4939	0.631	0.017046	5	13	Bin6	Bin6	3.88507e-05	4.06887e-05
ENSG00000143845	ETNK2	1.3328	1.018	3.0331e-09	1	5	Bin2	Bin2	1	1
ENSG00000143847	PPFIA4	2.1422	0.916	1.4622e-25	3	1	Bin5	Bin5	0.0465305	0.049198
ENSG00000143850	PLEKHA6	3.7331	0.692	2.0516e-08	4	1	Bin2	Bin2	1	1
ENSG00000143851	PTPN7	2.1269	0.867	1.4022e-07	9	1	Bin9	Bin9	1.38862e-16	1.23722e-16
ENSG00000143858	SYT2	3.2416	0.585	0.68874	2	2	Bin1	Bin1	1	1
ENSG00000143862	ARL8A	3.0172	0.58	0.83794	3	2	Bin7	Bin7	8.02432e-10	7.73439e-10
ENSG00000143869	GDF7	-0.28549	1.726	2.7239e-05	6	0	Bin3	Bin3	1	1
ENSG00000143870	PDIA6	3.0943	0.619	0.38281	5	9	Bin9	Bin9	5.30032e-19	4.43582e-19
ENSG00000143878	RHOB	1.7698	0.862	0.22627	3	24	Bin9	Bin9	4.73596e-22	6.45152e-22
ENSG00000143882	ATP6V1C2	1.3509	1.012	3.1654e-11	2	1	Bin3	Bin3	1	1
ENSG00000143889	HNRNPLL	1.8374	0.853	0.11003	7	5	Bin6	Bin6	1.04616e-05	1.04131e-05
ENSG00000143891	GALM	-0.3468	1.421	2.9942e-13	6	2	Bin8	Bin8	3.14003e-11	3.51501e-11
ENSG00000143919	CAMKMT	-0.82893	1.643	1.1508e-11	5	1	Bin6	Bin6	6.35342e-05	6.38274e-05
ENSG00000143924	EML4	3.7369	0.68	3.8359e-07	7	3	Bin10	Bin10	1.8829e-35	1.43027e-35
ENSG00000143933	CALM2	2.862	0.262	0.99327	10	8	Bin10	Bin10	1.26303e-54	1.4795e-54
ENSG00000143942	CHAC2	-0.47668	1.673	1.4288e-07	3	0	Bin3	Bin3	1	1
ENSG00000143947	RPS27A	2.7668	0.377	0.98731	2	1	Bin10	Bin10	3.06211e-32	4.5229e-32
ENSG00000143951	WDPCP	1.8381	0.939	2.1762e-16	3	0	Bin3	Bin3	1	1
ENSG00000143952	VPS54	5.3229	0.465	0.99787	3	0	Bin6	Bin6	2.13334e-06	1.80835e-06
ENSG00000143970	ASXL2	7.5096	0.239	1	1	0	Bin8	Bin8	8.65631e-15	8.15382e-15
ENSG00000143971	ETAA1	2.3614	0.849	2.8415e-10	4	1	Bin4	Bin4	1	1
ENSG00000143977	SNRPG	1.1746	1.381	0.53236	1	0	Bin5	Bin5	0.00966954	0.00958979
ENSG00000143994	ABHD1	-0.37063	1.359	1.8338e-17	2	0	Bin2	Bin2	1	1
ENSG00000143995	MEIS1	5.1237	0.228	1	8	29	Bin5	Bin5	0.00198788	0.00191003
ENSG00000144021	CIAO1	1.1356	1.06	2.4213e-09	1	1	Bin9	Bin9	1.21658e-22	1.27297e-22
ENSG00000144026	ZNF514	-0.60467	1.832	1.3428e-05	9	1	Bin6	Bin6	5.10857e-05	5.56432e-05
ENSG00000144028	SNRNP200	10.114	0.312	1	3	0	Bin10	Bin10	2.65816e-26	3.97542e-26
ENSG00000144029	MRPS5	2.3068	0.829	2.2282e-06	1	1	Bin9	Bin9	8.42538e-21	8.23289e-21
ENSG00000144031	ANKRD53	-0.026204	1.379	2.8779e-10	2	0	Bin1	Bin1	1	1
ENSG00000144034	TPRKB	1.5568	0.94	0.3101	1	0	Bin5	Bin5	0.0026395	0.00254167
ENSG00000144036	EXOC6B	3.5497	0.688	1.8167e-06	1	0	Bin5	Bin5	0.0124915	0.0119207
ENSG00000144040	SFXN5	0.65642	1.148	2.4668e-13	3	1	Bin7	Bin7	2.88137e-08	3.10384e-08
ENSG00000144043	TEX261	1.796	0.878	0.033943	7	2	Bin8	Bin8	9.7925e-13	9.9295e-13
ENSG00000144048	DUSP11	0.61901	1.286	0.072156	1	0	Bin8	Bin8	1.28647e-14	1.25915e-14
ENSG00000144061	NPHP1	1.8721	0.92	4.482e-10	0	3	Bin2	Bin2	1	1
ENSG00000144115	THNSL2	0.8565	1.122	3.5286e-10	4	6	Bin5	Bin5	0.0231784	0.021314
ENSG00000144118	RALB	0.86563	1.177	3.8361e-05	3	5	Bin10	Bin10	4.81566e-39	8.10864e-39
ENSG00000144120	TMEM177	1.9676	0.811	0.16159	5	0	Bin4	Bin4	0.376196	0.380356
ENSG00000144130	NT5DC4	0.43652	1.809	0.21548	5	12	Bin2	Bin2	1	1
ENSG00000144134	RABL2A	1.5167	0.973	0.0012428	6	0	Bin6	Bin6	0.000158498	0.000164026
ENSG00000144136	SLC20A1	3.5115	0.634	0.011114	5	12	Bin10	Bin10	4.98153e-37	3.72412e-37
ENSG00000144152	FBLN7	1.2618	1.034	8.2745e-09	4	6	Bin5	Bin5	0.00375013	0.00395272
ENSG00000144161	ZC3H8	1.3452	1.027	0.0012772	3	0	Bin6	Bin6	7.93966e-05	7.60844e-05
ENSG00000144182	LIPT1	0.73295	1.188	4.1526e-07	5	0	Bin6	Bin6	5.67853e-05	5.7354e-05
ENSG00000144199	FAHD2B	1.0146	1.1	1.5943e-07	2	5	Bin5	Bin5	0.0135843	0.0133431
ENSG00000144214	LYG1	1.1735	1.076	0.00010746	5	0	Bin3	Bin3	1	1
ENSG00000144218	AFF3	7.3369	0.318	1	4	1	Bin6	Bin6	3.04839e-06	2.93361e-06
ENSG00000144224	UBXN4	2.5435	0.776	8.2167e-05	3	1	Bin10	Bin10	9.19737e-28	1.01343e-27
ENSG00000144228	SPOPL	3.7133	0.585	0.24828	2	3	Bin8	Bin8	2.32094e-13	2.35547e-13
ENSG00000144231	POLR2D	0.27836	1.578	0.0018559	5	0	Bin8	Bin8	6.65593e-12	6.52147e-12
ENSG00000144233	AMMECR1L	4.4872	0.257	0.99999	2	0	Bin8	Bin8	1.05935e-11	1.03845e-11
ENSG00000144283	PKP4	3.4543	0.752	1.7627e-13	5	2	Bin4	Bin4	0.151172	0.152821
ENSG00000144290	SLC4A10	5.841	0.403	1	0	8	Bin3	Bin3	1	1
ENSG00000144306	SCRN3	0.67299	1.196	8.332e-08	2	0	Bin5	Bin5	0.0312979	0.0327866
ENSG00000144320	LNPK	1.544	0.964	0.0025083	5	0	Bin5	Bin5	0.000619804	0.000577581
ENSG00000144354	CDCA7	3.1733	0.676	0.002565	5	5	Bin4	Bin4	0.0660237	0.0640616
ENSG00000144357	UBR3	7.5107	0.427	1	3	2	Bin8	Bin8	1.40985e-11	1.04339e-11
ENSG00000144362	PHOSPHO2	0.58856	1.298	6.2812e-05	2	0	Bin2	Bin2	1	1
ENSG00000144369	FAM171B	5.2339	0.367	1	4	2	Bin1	Bin1	1	1
ENSG00000144381	HSPD1	4.654	0.185	1	1	2	Bin7	Bin7	1.3797e-08	1.24208e-08
ENSG00000144401	METTL21A	1.44	1.002	0.24838	1	2	Bin6	Bin6	6.56135e-06	6.27999e-06
ENSG00000144407	PTH2R	-0.25071	1.303	6.5346e-20	5	10	Bin1	Bin1	1	1
ENSG00000144426	NBEAL1	2.4521	0.907	2.0017e-42	1	0	Bin4	Bin3	1	1
ENSG00000144445	KANSL1L	5.3083	0.341	1	2	2	Bin5	Bin5	0.00191254	0.00199136
ENSG00000144451	SPAG16	0.17093	1.261	8.4313e-14	1	0	Bin4	Bin4	0.521119	0.538266
ENSG00000144455	SUMF1	0.081618	1.254	1.2003e-16	3	1	Bin9	Bin9	4.60366e-15	4.65799e-15
ENSG00000144468	RHBDD1	-0.29841	1.429	4.0295e-12	2	2	Bin8	Bin8	2.07456e-12	1.84015e-12
ENSG00000144476	ACKR3	3.1221	0.492	0.98139	6	5	Bin5	Bin5	0.0103445	0.0106997
ENSG00000144485	HES6	-3.8897	1.986	1.703e-14	8	7	Bin3	Bin3	1	1
ENSG00000144488	ESPNL	-1.5118	1.651	4.0718e-20	7	3	Bin2	Bin2	1	1
ENSG00000144504	ANKMY1	0.29014	1.141	3.1232e-33	6	0	Bin8	Bin8	1.89603e-12	2.06202e-12
ENSG00000144524	COPS7B	3.2862	0.517	0.96849	1	0	Bin8	Bin8	1.60336e-11	1.62582e-11
ENSG00000144535	DIS3L2	5.3443	0.468	0.99711	4	0	Bin8	Bin8	1.88627e-11	1.94663e-11
ENSG00000144550	CPNE9	2.3608	0.863	2.7157e-13	4	0	Bin1	Bin1	1	1
ENSG00000144554	FANCD2	3.4789	0.777	2.7719e-19	5	0	Bin8	Bin8	1.67419e-10	1.65566e-10
ENSG00000144559	TAMM41	1.0555	1.08	3.333e-09	1	0	Bin6	Bin6	1.65514e-05	1.69392e-05
ENSG00000144560	VGLL4	1.82	0.818	0.48617	7	3	Bin6	Bin6	0.000152286	0.000156851
ENSG00000144566	RAB5A	3.1788	0.395	0.99558	7	2	Bin9	Bin9	4.34385e-20	3.09564e-20
ENSG00000144567	RETREG2	3.3772	0.612	0.1758	6	10	Bin9	Bin9	4.46692e-23	4.71671e-23
ENSG00000144579	CTDSP1	2.7247	0.686	0.091069	4	10	Bin10	Bin10	8.86841e-32	1.34278e-31
ENSG00000144580	CNOT9	3.0629	0.523	0.96282	5	1	Bin9	Bin9	2.98899e-15	3.25318e-15
ENSG00000144589	STK11IP	1.3933	1.002	1.7213e-29	1	2	Bin8	Bin8	1.88157e-10	1.90468e-10
ENSG00000144591	GMPPA	0.99789	1.088	3.3672e-10	2	1	Bin7	Bin7	1.76911e-09	1.71155e-09
ENSG00000144597	EAF1	1.3821	1.012	6.3214e-05	5	0	Bin8	Bin8	9.82525e-11	1.03705e-10
ENSG00000144635	DYNC1LI1	3.5581	0.502	0.98072	5	6	Bin9	Bin9	8.20028e-19	8.41968e-19
ENSG00000144642	RBMS3	3.6334	0.589	0.25372	3	1	Bin1	Bin1	1	1
ENSG00000144645	OSBPL10	3.1152	0.755	2.7662e-09	6	15	Bin6	Bin6	6.44995e-05	5.35155e-05
ENSG00000144647	POMGNT2	0.37317	1.279	1.3012e-08	1	3	Bin6	Bin6	4.89903e-05	4.95348e-05
ENSG00000144648	ACKR2	-0.85165	1.934	0.11759	1	0	Bin1	Bin1	1	1
ENSG00000144655	CSRNP1	2.7109	0.614	0.77302	4	8	Bin9	Bin9	2.44064e-20	2.1071e-20
ENSG00000144659	SLC25A38	1.1914	1.053	8.6507e-08	8	5	Bin8	Bin8	3.77123e-12	3.51301e-12
ENSG00000144668	ITGA9	4.9685	0.555	0.01096	6	4	Bin2	Bin2	1	1
ENSG00000144671	SLC22A14	0.54699	1.157	8.9083e-16	1	1	Bin1	Bin1	1	1
ENSG00000144674	GOLGA4	4.713	0.699	1.1329e-20	3	1	Bin6	Bin6	5.81923e-05	6.00287e-05
ENSG00000144677	CTDSPL	3.3305	0.369	0.9978	2	30	Bin6	Bin6	1.54686e-05	1.62739e-05
ENSG00000144681	STAC	0.54696	1.18	2.4647e-12	2	0	Bin1	Bin1	1	1
ENSG00000144711	IQSEC1	5.135	0.471	0.9962	6	13	Bin10	Bin10	2.73446e-35	3.67722e-35
ENSG00000144712	CAND2	2.7716	0.815	3.198e-13	7	0	Bin2	Bin2	1	1
ENSG00000144713	RPL32	2.974	0.243	0.99573	1	4	Bin10	Bin10	1.1932e-39	1.39766e-39
ENSG00000144724	PTPRG	4.059	0.714	5.3592e-15	5	2	Bin1	Bin1	1	1
ENSG00000144736	SHQ1	0.16609	1.239	4.2227e-16	2	0	Bin7	Bin7	2.60546e-08	2.83222e-08
ENSG00000144741	SLC25A26	1.1774	1.109	0.016298	5	0	Bin7	Bin7	3.94821e-07	4.15081e-07
ENSG00000144744	UBA3	4.0112	0.463	0.99642	2	2	Bin9	Bin9	3.3093e-15	3.57704e-15
ENSG00000144746	ARL6IP5	1.7839	0.856	0.23405	9	5	Bin10	Bin10	8.42666e-46	1.95837e-45
ENSG00000144747	TMF1	4.483	0.62	4.1579e-06	3	1	Bin8	Bin8	1.73182e-11	1.98324e-11
ENSG00000144749	LRIG1	4.0798	0.646	2.8033e-06	8	8	Bin8	Bin8	1.96585e-12	2.03272e-12
ENSG00000144791	LIMD1	4.0541	0.522	0.92922	7	1	Bin6	Bin6	1.36789e-05	1.4692e-05
ENSG00000144792	ZNF660	0.31354	1.304	2.1343e-08	4	0	Bin2	Bin2	1	1
ENSG00000144802	NFKBIZ	5.2804	0.38	1	5	19	Bin10	Bin10	1.45627e-24	1.67317e-24
ENSG00000144815	NXPE3	2.3663	0.805	6.0641e-05	4	0	Bin6	Bin6	3.82064e-05	4.13511e-05
ENSG00000144824	PHLDB2	3.7616	0.717	6.546e-12	4	5	Bin3	Bin3	1	1
ENSG00000144827	ABHD10	1.2838	1.037	1.2175e-05	3	0	Bin7	Bin7	3.18781e-09	3.05077e-09
ENSG00000144840	RABL3	0.79767	1.415	0.071376	2	3	Bin7	Bin7	1.19152e-07	1.20274e-07
ENSG00000144843	ADPRH	0.73113	1.165	6.5355e-09	5	0	Bin6	Bin6	0.000243337	0.000241979
ENSG00000144848	ATG3	1.8098	0.887	0.0064911	3	3	Bin10	Bin10	7.3541e-32	7.92795e-32
ENSG00000144852	NR1I2	0.52045	1.177	1.214e-13	1	0	Bin1	Bin1	1	1
ENSG00000144867	SRPRB	1.2471	1.05	3.851e-05	4	3	Bin8	Bin8	4.9939e-13	5.29959e-13
ENSG00000144868	TMEM108	3.1161	0.586	0.75903	4	0	Bin1	Bin1	1	1
ENSG00000144893	MED12L	10.723	0.226	1	6	1	Bin2	Bin2	1	1
ENSG00000144895	EIF2A	0.79285	1.107	4.3393e-16	5	1	Bin9	Bin9	6.4294e-19	5.84337e-19
ENSG00000144909	OSBPL11	4.7384	0.48	0.99263	7	7	Bin8	Bin8	4.77488e-13	5.07155e-13
ENSG00000144935	TRPC1	3.8656	0.635	0.00027685	3	2	Bin3	Bin3	1	1
ENSG00000144959	NCEH1	3.0359	0.529	0.95811	6	1	Bin6	Bin6	5.34403e-06	4.54252e-06
ENSG00000145012	LPP	2.7703	0.765	2.5196e-06	7	0	Bin9	Bin9	3.54246e-20	3.4261e-20
ENSG00000145014	TMEM44	-0.037241	1.311	2.8277e-14	5	5	Bin3	Bin3	1	1
ENSG00000145016	RUBCN	3.2507	0.769	2.3557e-13	1	0	Bin7	Bin7	1.97482e-09	1.97854e-09
ENSG00000145020	AMT	2.3479	0.805	0.00010023	5	0	Bin5	Bin5	0.0177671	0.0177446
ENSG00000145022	TCTA	0.29976	1.439	5.593e-05	2	0	Bin9	Bin9	6.56704e-18	6.47848e-18
ENSG00000145029	NICN1	1.3117	1.034	0.00017382	4	1	Bin7	Bin7	2.10863e-07	2.23578e-07
ENSG00000145041	DCAF1	8.0535	0.18	1	2	1	Bin8	Bin8	5.70781e-11	4.62738e-11
ENSG00000145050	MANF	1.5723	0.949	0.028771	3	9	Bin8	Bin8	6.35165e-11	6.00598e-11
ENSG00000145088	EAF2	1.0029	1.136	0.00011609	4	0	Bin4	Bin4	0.503646	0.488698
ENSG00000145103	ILDR1	0.80054	1.103	1.1014e-16	3	0	Bin1	Bin1	1	1
ENSG00000145107	TM4SF19	1.0823	1.102	4.1058e-05	2	0	Bin3	Bin3	1	1
ENSG00000145191	EIF2B5	4.7425	0.544	0.1647	3	0	Bin8	Bin8	3.06123e-11	3.71958e-11
ENSG00000145214	DGKQ	-0.73031	1.294	7.7468e-36	8	0	Bin8	Bin8	8.10411e-14	8.08305e-14
ENSG00000145216	FIP1L1	4.5336	0.378	0.99995	3	1	Bin9	Bin9	3.04761e-16	3.01088e-16
ENSG00000145217	SLC26A1	-1.0305	1.849	3.0436e-08	4	0	Bin3	Bin3	1	1
ENSG00000145220	LYAR	1.4186	1.002	3.8482e-05	7	1	Bin8	Bin8	5.6049e-13	5.28985e-13
ENSG00000145241	CENPC	1.9266	0.886	2.5822e-05	8	0	Bin6	Bin6	1.44608e-06	1.4645e-06
ENSG00000145244	CORIN	1.0848	1.042	2.2777e-25	1	3	Bin2	Bin2	1	1
ENSG00000145246	ATP10D	4.102	0.707	2.5871e-14	8	3	Bin4	Bin4	0.0634082	0.0636807
ENSG00000145247	OCIAD2	-1.7771	1.965	0.00021588	1	0	Bin7	Bin7	1.01741e-09	9.79223e-10
ENSG00000145284	SCD5	1.8012	0.907	9.457e-05	3	0	Bin3	Bin3	1	1
ENSG00000145287	PLAC8	1.3724	1.046	0.31983	7	0	Bin10	Bin10	6.85451e-32	7.85654e-32
ENSG00000145293	ENOPH1	2.3894	0.733	0.10121	4	1	Bin7	Bin7	6.45094e-10	4.95581e-10
ENSG00000145331	TRMT10A	0.57947	1.181	2.4525e-11	6	0	Bin4	Bin4	0.31516	0.318549
ENSG00000145332	KLHL8	2.7022	0.781	5.1621e-07	8	0	Bin8	Bin8	5.64728e-11	5.62687e-11
ENSG00000145335	SNCA	1.9956	0.691	0.79673	3	33	Bin9	Bin9	4.68427e-17	4.80814e-17
ENSG00000145337	PYURF	-0.18623	1.763	0.00034362	2	0	Bin6	Bin6	0.000268946	0.000255368
ENSG00000145348	TBCK	1.0596	1.062	3.1309e-14	3	0	Bin7	Bin7	6.27274e-08	5.76176e-08
ENSG00000145349	CAMK2D	2.5017	0.447	0.96672	8	3	Bin5	Bin5	0.0095285	0.0091161
ENSG00000145354	CISD2	2.5331	0.437	0.97014	3	9	Bin6	Bin6	2.65522e-05	2.45225e-05
ENSG00000145365	TIFA	-Inf			9	2	Bin6	Bin6	1.55266e-05	1.42334e-05
ENSG00000145375	SPATA5	2.3029	0.877	2.1225e-15	3	0	Bin3	Bin3	1	1
ENSG00000145386	CCNA2	5.1179	0.183	1	1	0	Bin5	Bin5	0.0126586	0.0120063
ENSG00000145388	METTL14	2.3896	0.761	0.012274	3	0	Bin6	Bin6	4.60182e-06	4.95765e-06
ENSG00000145390	USP53	2.0735	0.907	4.8836e-16	4	1	Bin4	Bin4	0.377514	0.384744
ENSG00000145391	SETD7	3.0072	0.605	0.64817	7	3	Bin4	Bin4	0.327815	0.314622
ENSG00000145414	NAF1	1.6189	0.926	0.096449	1	1	Bin6	Bin6	4.65945e-06	4.11244e-06
ENSG00000145416	MARCHF1	2.1329	0.867	7.7623e-08	4	0	Bin8	Bin8	1.41843e-13	1.5246e-13
ENSG00000145423	SFRP2	1.8193	0.884	0.0067216	3	21	Bin3	Bin3	1	1
ENSG00000145425	RPS3A	3.2138	0.291	0.99803	4	0	Bin8	Bin8	1.2168e-12	1.32899e-12
ENSG00000145428	RNF175	1.4693	0.988	4.6714e-05	3	3	Bin5	Bin5	0.0174645	0.0171914
ENSG00000145431	PDGFC	2.5186	0.339	0.97589	9	5	Bin5	Bin5	0.0109112	0.0100145
ENSG00000145439	CBR4	-0.81045	1.791	5.525e-08	6	3	Bin7	Bin7	4.46589e-10	4.58025e-10
ENSG00000145476	CYP4V2	0.67297	1.126	5.1146e-17	8	0	Bin7	Bin7	1.27898e-08	1.2672e-08
ENSG00000145491	ROPN1L	0.11943	1.396	9.5274e-08	4	20	Bin6	Bin6	2.15242e-06	2.0803e-06
ENSG00000145494	NDUFS6	0.0313	1.54	1.3092e-05	1	0	Bin7	Bin7	5.39394e-07	5.22064e-07
ENSG00000145495	MARCHF6	6.2774	0.314	1	2	0	Bin10	Bin10	1.48514e-28	1.20987e-28
ENSG00000145545	SRD5A1	0.57219	1.273	7.5263e-06	3	0	Bin6	Bin6	2.9565e-06	2.84304e-06
ENSG00000145555	MYO10	5.8554	0.629	2.4549e-17	8	0	Bin4	Bin4	0.398497	0.407863
ENSG00000145569	OTULINL	0.34569	1.212	2.3018e-14	4	4	Bin7	Bin7	4.10548e-10	4.50118e-10
ENSG00000145592	RPL37	2.7178	0.389	0.98471	1	0	Bin10	Bin10	3.01903e-37	7.8557e-37
ENSG00000145604	SKP2	3.3486	0.534	0.94345	3	0	Bin7	Bin7	4.8772e-07	5.13081e-07
ENSG00000145623	OSMR	1.9721	0.927	9.5168e-20	0	1	Bin1	Bin1	1	1
ENSG00000145632	PLK2	4.2738	0.471	0.99572	4	0	Bin2	Bin2	1	1
ENSG00000145649	GZMA	0.728	1.265	0.00036485	7	4	Bin9	Bin9	1.56774e-17	1.45832e-17
ENSG00000145675	PIK3R1	5.3885	0.363	1	6	4	Bin10	Bin10	1.62074e-28	2.03529e-28
ENSG00000145685	LHFPL2	2.1472	0.745	0.38008	7	11	Bin8	Bin8	7.67102e-11	7.37989e-11
ENSG00000145687	SSBP2	2.7686	0.565	0.91712	9	1	Bin8	Bin9	6.85295e-15	5.0914e-15
ENSG00000145700	ANKRD31	2.8666	0.844	3.0539e-24	2	1	Bin1	Bin1	1	1
ENSG00000145703	IQGAP2	1.3596	1.006	1.0909e-25	1	7	Bin9	Bin9	2.41699e-22	2.57465e-22
ENSG00000145708	CRHBP	2.4178	0.766	0.004537	4	2	Bin2	Bin2	1	1
ENSG00000145715	RASA1	7.1842	0.3	1	6	1	Bin8	Bin8	1.30821e-14	1.52603e-14
ENSG00000145723	GIN1	1.3318	1.086	0.41286	1	0	Bin5	Bin5	0.015545	0.0149032
ENSG00000145725	PPIP5K2	1.6079	0.973	1.2777e-19	2	0	Bin7	Bin7	7.58836e-10	7.14443e-10
ENSG00000145730	PAM	1.9709	0.863	0.00064172	5	0	Bin8	Bin8	6.68503e-14	6.73919e-14
ENSG00000145734	BDP1	5.017	0.683	7.361e-21	2	1	Bin7	Bin7	4.14899e-07	4.2505e-07
ENSG00000145736	GTF2H2	0.29607	1.847	0.19302	3	7	Bin4	Bin4	0.0827153	0.081849
ENSG00000145740	SLC30A5	3.0225	0.673	0.017163	1	0	Bin8	Bin8	1.22918e-11	1.32533e-11
ENSG00000145741	BTF3	1.666	0.925	0.0069551	2	7	Bin10	Bin10	2.73041e-25	3.18498e-25
ENSG00000145743	FBXL17	2.8088	0.678	0.08068	5	0	Bin5	Bin5	0.00302631	0.00307882
ENSG00000145757	SPATA9	0.23419	1.402	2.5989e-06	2	1	Bin1	Bin1	1	1
ENSG00000145779	TNFAIP8	0.89127	1.264	0.014403	7	0	Bin10	Bin10	1.8643e-27	2.30719e-27
ENSG00000145780	FEM1C	3.2992	0.585	0.64505	5	0	Bin8	Bin8	6.02251e-14	4.41616e-14
ENSG00000145781	COMMD10	-0.098748	1.81	0.0039492	7	1	Bin7	Bin7	5.87611e-07	5.60812e-07
ENSG00000145782	ATG12	-0.51905	1.671	5.6283e-08	6	1	Bin9	Bin9	1.54751e-16	1.05659e-16
ENSG00000145817	YIPF5	3.5074	0.464	0.99332	2	0	Bin6	Bin6	4.9094e-05	4.69976e-05
ENSG00000145819	ARHGAP26	4.8968	0.493	0.97508	5	1	Bin10	Bin10	4.46222e-24	7.27147e-24
ENSG00000145833	DDX46	7.5419	0.292	1	3	0	Bin9	Bin9	2.58018e-19	3.06328e-19
ENSG00000145850	TIMD4	1.1958	1.052	8.8093e-08	2	2	Bin1	Bin1	1	1
ENSG00000145860	RNF145	4.165	0.357	0.99989	4	2	Bin9	Bin9	7.46768e-23	8.63325e-23
ENSG00000145868	FBXO38	5.1562	0.539	0.052957	7	3	Bin10	Bin10	8.84308e-28	1.06959e-27
ENSG00000145882	PCYOX1L	0.55484	1.174	6.1124e-13	9	3	Bin7	Bin7	3.25194e-07	3.05961e-07
ENSG00000145901	TNIP1	5.7502	0.373	1	6	21	Bin10	Bin10	4.86566e-38	7.29472e-38
ENSG00000145907	G3BP1	0.96304	1.161	0.00037728	2	2	Bin9	Bin9	8.05145e-16	6.08013e-16
ENSG00000145908	ZNF300	1.6126	0.937	0.018539	3	19	Bin3	Bin3	1	1
ENSG00000145911	N4BP3	1.1281	1.061	1.1955e-09	2	2	Bin3	Bin3	1	1
ENSG00000145912	NHP2	1.0957	1.123	0.0020308	0	1	Bin7	Bin7	8.06052e-09	7.22252e-09
ENSG00000145916	RMND5B	1.3053	1.021	2.5253e-11	4	3	Bin8	Bin8	1.82677e-10	2.09028e-10
ENSG00000145919	BOD1	0.60335	1.335	0.00050805	2	0	Bin7	Bin7	2.09263e-08	2.00555e-08
ENSG00000145920	CPLX2	2.2455	0.683	0.6995	3	3	Bin1	Bin1	1	1
ENSG00000145936	KCNMB1	0.15266	1.374	5.1108e-08	9	0	Bin6	Bin6	1.61649e-05	1.55884e-05
ENSG00000145945	FAM50B	2.8422	0.6	0.78879	6	4	Bin5	Bin5	0.00187714	0.00204737
ENSG00000145949	MYLK4	0.61731	1.158	4.1105e-13	5	0	Bin4	Bin4	0.882609	0.83142
ENSG00000145979	TBC1D7	-0.2215	1.431	5.9197e-11	10	0	Bin7	Bin7	2.02751e-07	1.94993e-07
ENSG00000145982	FARS2	1.3457	1.015	3.2178e-09	8	0	Bin6	Bin6	3.08204e-05	3.1136e-05
ENSG00000145990	GFOD1	2.7047	0.63	0.67061	4	8	Bin7	Bin7	1.30598e-08	1.30939e-08
ENSG00000145996	CDKAL1	2.7553	0.643	0.48329	7	0	Bin5	Bin5	0.0113352	0.0115452
ENSG00000146007	ZMAT2	3.7045	0.372	0.9993	2	10	Bin10	Bin10	1.66376e-30	1.71305e-30
ENSG00000146021	KLHL3	5.0107	0.377	0.99999	6	8	Bin6	Bin6	1.30232e-05	1.37096e-05
ENSG00000146054	TRIM7	-0.40078	1.488	2.8059e-11	9	9	Bin6	Bin6	0.000193248	0.000223164
ENSG00000146063	TRIM41	4.4845	0.48	0.99324	5	0	Bin9	Bin9	6.54571e-18	6.24625e-18
ENSG00000146066	HIGD2A	0.8075	1.368	0.040575	4	2	Bin9	Bin9	1.20895e-17	1.06891e-17
ENSG00000146067	FAM193B	3.2569	0.669	0.0024011	4	0	Bin8	Bin8	2.85337e-11	2.99384e-11
ENSG00000146070	PLA2G7	-0.47086	1.533	1.0514e-10	7	0	Bin5	Bin5	0.0376988	0.0366659
ENSG00000146072	TNFRSF21	3.3837	0.604	0.27172	3	14	Bin4	Bin4	0.189858	0.190259
ENSG00000146083	RNF44	2.3823	0.798	0.00011855	8	3	Bin10	Bin10	3.19723e-23	3.3834e-23
ENSG00000146085	MMUT	0.27327	1.18	4.9198e-22	5	0	Bin7	Bin7	1.90631e-07	1.71084e-07
ENSG00000146094	DOK3	-0.21988	1.47	1.3437e-09	3	7	Bin10	Bin9	2.68241e-23	4.91316e-23
ENSG00000146112	PPP1R18	2.7221	0.764	1.131e-05		13		Bin10		2.24431e-39
ENSG00000146122	DAAM2	5.2726	0.488	0.97715	6	22	Bin5	Bin5	0.00569083	0.00569615
ENSG00000146143	PRIM2	1.6972	0.925	0.0007145	4	1	Bin4	Bin4	0.165685	0.167592
ENSG00000146192	FGD2	2.1232	0.893	4.3123e-13	5	2	Bin9	Bin9	2.16471e-22	1.91928e-22
ENSG00000146197	SCUBE3	5.9946	0.402	1	1	0	Bin2	Bin2	1	1
ENSG00000146215	CRIP3	1.2786	1.036	1.7078e-06	6	0	Bin4	Bin4	0.718351	0.710111
ENSG00000146223	RPL7L1	1.2467	1.074	0.010863	2	0	Bin8	Bin8	2.27298e-13	3.0704e-13
ENSG00000146232	NFKBIE	2.7004	0.655	0.4223	6	7	Bin8	Bin8	4.32729e-13	3.70072e-13
ENSG00000146242	TPBG	1.2347	1.064	0.00088859	4	1	Bin2	Bin2	1	1
ENSG00000146243	IRAK1BP1	0.55269	1.256	8.7251e-07	4	1	Bin3	Bin3	1	1
ENSG00000146247	PHIP	6.2013	0.246	1	2	1	Bin8	Bin8	6.8483e-15	8.18057e-15
ENSG00000146250	PRSS35	0.21204	1.459	2.1432e-05	3	2	Bin1	Bin1	1	1
ENSG00000146263	MMS22L	5.6451	0.506	0.62076	3	0	Bin4	Bin4	0.0725578	0.0766742
ENSG00000146278	PNRC1	2.1988	0.715	0.54904	1	6	Bin10	Bin10	7.5064e-32	1.63584e-31
ENSG00000146281	PM20D2	0.58552	1.203	3.5855e-09	4	0	Bin5	Bin5	0.000724377	0.000681633
ENSG00000146282	RARS2	2.1584	0.886	1.92e-12	2	0	Bin8	Bin8	8.9706e-12	8.27863e-12
ENSG00000146285	SCML4	1.1351	1.059	6.2985e-10	5	1	Bin6	Bin6	1.5471e-05	1.67592e-05
ENSG00000146350	TBC1D32	1.5393	0.984	1.5692e-24	4	0	Bin4	Bin4	0.908146	0.913151
ENSG00000146373	RNF217	2.486	0.793	1.8718e-05	3	5	Bin4	Bin4	0.824533	0.844728
ENSG00000146376	ARHGAP18	1.8902	0.931	5.7861e-16	9	2	Bin4	Bin4	0.192531	0.178953
ENSG00000146386	ABRACL	1.0437	1.243	0.11384	10	0	Bin8	Bin8	2.93786e-14	2.89389e-14
ENSG00000146409	SLC18B1	-1.0065	1.537	6.8375e-18	7	3	Bin8	Bin8	5.30028e-11	4.98748e-11
ENSG00000146410	MTFR2	-0.29513	1.454	4.3519e-11	1	2	Bin3	Bin3	1	1
ENSG00000146411	SLC2A12	2.2529	0.836	3.1107e-06	4	0	Bin1	Bin1	1	1
ENSG00000146414	SHPRH	5.7215	0.595	4.8224e-10	2	1	Bin6	Bin6	0.000182439	0.000172629
ENSG00000146416	AIG1	0.48442	1.279	6.8925e-07	5	10	Bin6	Bin6	1.07718e-06	1.08856e-06
ENSG00000146425	DYNLT1	0.64459	1.276	7.4145e-05	3	5	Bin10	Bin10	1.92546e-26	2.20881e-26
ENSG00000146426	TIAM2	5.5786	0.572	2.4305e-06	5	6	Bin6	Bin6	0.000285978	0.000256917
ENSG00000146433	TMEM181	3.4564	0.659	0.0008824	8	2	Bin9	Bin9	7.96816e-16	9.58625e-16
ENSG00000146453	PNLDC1	1.1348	1.04	2.4038e-20	2	0	Bin1	Bin1	1	1
ENSG00000146457	WTAP	4.4556	0.343	0.99997	9	1	Bin10	Bin10	3.28117e-34	3.81003e-34
ENSG00000146463	ZMYM4	9.3722	0.225	1	1	1	Bin8	Bin8	3.92074e-11	3.83746e-11
ENSG00000146476	ARMT1	1.1799	1.083	0.00074456	6	0	Bin5	Bin5	0.000624786	0.000613996
ENSG00000146530	VWDE	-1.276	1.284	5.6902e-61	4	1	Bin1	Bin1	1	1
ENSG00000146535	GNA12	2.7975	0.559	0.92594	9	14	Bin6	Bin6	0.000291783	0.000292793
ENSG00000146540	C7orf50	0.52937	1.323	5.2807e-05	4	2	Bin8	Bin8	2.27478e-11	2.22932e-11
ENSG00000146555	SDK1	4.0683	0.769	3.1966e-30	9	0	Bin1	Bin1	1	1
ENSG00000146556	WASH2P				9	8	Bin6	Bin6	0.00021939	0.000223429
ENSG00000146574	CCZ1B	0.97862	1.13	1.4856e-05	9	0	Bin6	Bin6	6.55683e-05	6.61977e-05
ENSG00000146576	C7orf26	3.9228	0.387	0.99954	8	5	Bin9	Bin9	6.03344e-18	5.84916e-18
ENSG00000146587	RBAK	2.9627	0.749	7.3815e-07	8	0	Bin4	Bin4	0.449225	0.453042
ENSG00000146592	CREB5	4.4614	0.421	0.99968	4	17	Bin10	Bin10	1.55053e-36	1.19828e-36
ENSG00000146670	CDCA5	1.847	0.88	0.0041618	2	0	Bin3	Bin3	1	1
ENSG00000146674	IGFBP3	1.8112	0.868	0.061082	8	8	Bin5	Bin5	0.00136211	0.00145808
ENSG00000146676	PURB	0.85398	1.223	0.001009	2	1	Bin10	Bin10	1.53331e-23	1.78371e-23
ENSG00000146700	SSC4D	-0.49052	1.353	1.4195e-20	4	0	Bin1	Bin1	1	1
ENSG00000146701	MDH2	1.4913	0.984	1.1219e-06	2	0	Bin8	Bin8	1.82572e-11	1.68579e-11
ENSG00000146707	POMZP3	0.84695	1.238	0.001899	1	0	Bin5	Bin5	0.00518824	0.00529425
ENSG00000146729	NIPSNAP2	0.6437	1.196	1.8463e-08	4	0	Bin9	Bin9	4.40961e-16	4.51355e-16
ENSG00000146731	CCT6A	4.0686	0.234	0.99997	2	1	Bin9	Bin9	1.14904e-19	1.18783e-19
ENSG00000146733	PSPH	1.2161	1.063	0.00012448	2	1	Bin3	Bin3	1	1
ENSG00000146757	ZNF92	0.038803	1.583	5.8959e-05	4	0	Bin5	Bin5	0.0395284	0.0354134
ENSG00000146776	ATXN7L1	5.2608	0.345	1	5	1	Bin4	Bin4	0.152815	0.134503
ENSG00000146802	TMEM168	1.6784	0.953	1.6435e-10	2	0	Bin6	Bin6	2.30184e-05	2.2896e-05
ENSG00000146826	TRAPPC14	3.2434	0.65	0.019617	4	14	Bin9	Bin9	3.68908e-18	3.18779e-18
ENSG00000146828	SLC12A9	1.3715	1.007	3.8495e-16	6	0	Bin10	Bin10	2.67931e-39	2.62179e-39
ENSG00000146830	GIGYF1	3.8379	0.735	4.3365e-16	5	1	Bin8	Bin8	2.35549e-12	3.16213e-12
ENSG00000146833	TRIM4	0.06084	1.353	4.1196e-10	1	0	Bin9	Bin9	2.00151e-20	1.83502e-20
ENSG00000146834	MEPCE	4.7112	0.333	0.99999	3	0	Bin9	Bin9	1.32527e-20	1.5715e-20
ENSG00000146842	TMEM209	0.68444	1.124	5.4837e-17	2	0	Bin7	Bin7	2.82766e-07	2.72435e-07
ENSG00000146856	AGBL3	2.0597	0.893	9.5555e-11	2	0	Bin2	Bin2	1	1
ENSG00000146858	ZC3HAV1L	0.014562	1.411	1.4782e-08	1	0	Bin1	Bin1	1	1
ENSG00000146859	TMEM140	-0.45213	1.923	0.13061	3	15	Bin10	Bin10	2.73956e-34	4.6571e-34
ENSG00000146872	TLK2	7.6395	0.103	1	1	0	Bin8	Bin8	1.62173e-11	1.50471e-11
ENSG00000146904	EPHA1	1.4968	0.989	7.5026e-26	6	5	Bin6	Bin6	1.58956e-06	1.64581e-06
ENSG00000146909	NOM1	1.6582	0.961	1.0826e-13	4	0	Bin4	Bin4	0.793629	0.792123
ENSG00000146918	NCAPG2	6.0302	0.441	0.99989	5	0	Bin3	Bin3	1	1
ENSG00000146955	RAB19	-0.50931	1.632	1.1535e-08	5	0	Bin2	Bin2	1	1
ENSG00000146963	LUC7L2	3.0054	0.697	0.0017299	2	0	Bin7	Bin7	2.01536e-07	2.00961e-07
ENSG00000147010	SH3KBP1					1		Bin10		6.99093e-44
ENSG00000147036	LANCL3					11		Bin3		1
ENSG00000147044	CASK					1		Bin7		6.36386e-08
ENSG00000147050	KDM6A					1		Bin9		6.4698e-18
ENSG00000147065	MSN					13		Bin10		2.13374e-70
ENSG00000147118	ZNF182					1		Bin7		1.89941e-09
ENSG00000147119	CHST7					18		Bin8		6.89153e-11
ENSG00000147130	ZMYM3					1		Bin5		0.00132543
ENSG00000147138	GPR174					2		Bin5		0.0040157
ENSG00000147162	OGT					1		Bin10		2.13106e-53
ENSG00000147168	IL2RG					8		Bin9		7.32465e-22
ENSG00000147180	ZNF711					5		Bin3		1
ENSG00000147202	DIAPH2					6		Bin7		1.13592e-07
ENSG00000147231	RADX					6		Bin5		0.00312731
ENSG00000147234	FRMPD3					9		Bin4		0.0706574
ENSG00000147251	DOCK11					1		Bin10		1.84179e-34
ENSG00000147274	RBMX					1		Bin10		1.30631e-34
ENSG00000147316	MCPH1	-0.88799	1.342	1.8376e-32	7	0	Bin6	Bin6	1.51381e-06	1.53261e-06
ENSG00000147324	MFHAS1	2.3121	0.859	6.0509e-11	9	2	Bin7	Bin7	8.35839e-08	8.87413e-08
ENSG00000147364	FBXO25	0.13348	1.306	2.8108e-11	6	1	Bin5	Bin5	0.00333036	0.00351625
ENSG00000147394	ZNF185					19		Bin9		1.98102e-21
ENSG00000147400	CETN2					4		Bin7		2.75489e-07
ENSG00000147403	RPL10					4		Bin10		1.02457e-46
ENSG00000147408	CSGALNACT1	0.73175	1.257	0.37526	10	4	Bin7	Bin7	1.60059e-07	1.5179e-07
ENSG00000147416	ATP6V1B2	4.5575	0.457	0.99842	5	9	Bin10	Bin10	7.53601e-62	3.05164e-61
ENSG00000147419	CCDC25	1.6461	0.923	0.036205	7	0	Bin6	Bin6	0.000449946	0.000423415
ENSG00000147421	HMBOX1	3.8452	0.415	0.99893	2	0	Bin7	Bin7	3.50778e-08	3.57856e-08
ENSG00000147437	GNRH1	1.1661	1.22	0.33093	2	0	Bin5	Bin5	0.00564875	0.00587313
ENSG00000147439	BIN3	-0.60281	1.45	6.6299e-16	3	2	Bin8	Bin8	2.84242e-11	2.61334e-11
ENSG00000147443	DOK2	-1.5193	1.838	3.8138e-13	5	4	Bin9	Bin9	3.80804e-22	4.07656e-22
ENSG00000147454	SLC25A37	1.9717	0.859	0.0011655	8	11	Bin10	Bin10	7.97386e-85	4.57234e-84
ENSG00000147457	CHMP7	3.7607	0.496	0.98433	7	4	Bin9	Bin9	4.16155e-17	5.93657e-17
ENSG00000147459	DOCK5	5.131	0.679	2.2949e-21	8	20	Bin9	Bin9	1.81182e-20	3.17972e-20
ENSG00000147471	PLPBP	1.2362	1.049	5.3167e-06	2	2	Bin9	Bin9	1.8804e-17	1.57318e-17
ENSG00000147475	ERLIN2	2.8139	0.703	0.010039	1	3	Bin7	Bin7	1.10533e-07	1.15447e-07
ENSG00000147485	PXDNL	0.36901	1.133	6.5136e-32	3	1	Bin1	Bin1	1	1
ENSG00000147526	TACC1	2.9497	0.758	1.145e-07	5	8	Bin10	Bin10	5.76024e-41	4.13811e-41
ENSG00000147533	GOLGA7				5	5	Bin10	Bin10	1.0161e-25	1.6169e-25
ENSG00000147535	PLPP5	-1.5101	1.825	1.5947e-13	3	2	Bin8	Bin8	1.25203e-12	1.15956e-12
ENSG00000147536	GINS4	1.4504	0.993	0.0061006	1	0	Bin5	Bin5	0.0168536	0.0157295
ENSG00000147548	NSD3	9.5699	0.176	1	3	11	Bin8	Bin8	4.77237e-12	5.06283e-12
ENSG00000147570	DNAJC5B	0.17832	1.356	2.6825e-08	2	0	Bin1	Bin1	1	1
ENSG00000147576	ADHFE1	1.5876	0.966	9.9156e-09	5	1	Bin6	Bin6	6.5127e-05	6.67855e-05
ENSG00000147592	LACTB2	0.27573	1.386	2.955e-06	4	0	Bin5	Bin5	0.003348	0.00323571
ENSG00000147601	TERF1	2.5337	0.6	0.87074	2	0	Bin7	Bin7	5.07539e-07	4.74157e-07
ENSG00000147604	RPL7	4.0483	0.131	0.99998	1	1	Bin9	Bin9	8.92403e-19	1.37573e-18
ENSG00000147642	SYBU	1.8718	0.893	6.9109e-05	2	1	Bin2	Bin2	1	1
ENSG00000147649	MTDH	3.6318	0.535	0.92013	3	1	Bin9	Bin9	5.41009e-20	6.63354e-20
ENSG00000147650	LRP12	5.9822	0.291	1	7	2	Bin3	Bin3	1	1
ENSG00000147654	EBAG9	2.4386	0.664	0.64538	3	1	Bin7	Bin7	7.68938e-08	7.05725e-08
ENSG00000147669	POLR2K				2	1	Bin4	Bin4	0.0969724	0.0959974
ENSG00000147677	EIF3H	2.3957	0.799	7.0136e-05	2	2	Bin10	Bin10	2.68484e-31	3.86818e-31
ENSG00000147679	UTP23	1.8041	0.884	0.011332	3	0	Bin5	Bin5	0.0159202	0.0166874
ENSG00000147684	NDUFB9	0.81883	1.162	5.7016e-07	4	0	Bin9	Bin9	9.2088e-18	8.31976e-18
ENSG00000147687	TATDN1	0.52475	1.258	3.9244e-07	2	0	Bin4	Bin4	0.58581	0.571024
ENSG00000147789	ZNF7	0.5068	1.401	0.00078315	1	0	Bin8	Bin8	5.08178e-12	5.43412e-12
ENSG00000147799	ARHGAP39	3.8397	0.658	7.9531e-06	7	0	Bin1	Bin1	1	1
ENSG00000147804	SLC39A4	0.0061264	1.262	7.5913e-18	4	0	Bin5	Bin5	0.0403521	0.0418644
ENSG00000147813	NAPRT	-1.3384	1.486	3.0016e-27	4	0	Bin9	Bin9	2.18028e-15	2.05355e-15
ENSG00000147852	VLDLR	2.838	0.828	6.079e-18	9	0	Bin3	Bin3	1	1
ENSG00000147853	AK3	-0.59277	1.602	3.3565e-10	8	0	Bin8	Bin8	1.25404e-12	1.22577e-12
ENSG00000147854	UHRF2	6.0558	0.321	1	3	0	Bin8	Bin8	3.52826e-11	3.5613e-11
ENSG00000147862	NFIB	5.2444	0.3	1	3	17	Bin1	Bin1	1	1
ENSG00000147872	PLIN2	-0.12379	1.393	4.1272e-11	4	0	Bin9	Bin9	1.52685e-20	1.35555e-20
ENSG00000147874	HAUS6	0.6559	1.211	3.1304e-07	2	1	Bin6	Bin6	1.16302e-06	1.05642e-06
ENSG00000147883	CDKN2B	-0.34555	1.836	0.00055708	6	10	Bin5	Bin5	0.00139995	0.00127661
ENSG00000147889	CDKN2A	1.8409	0.791	0.61783	3	1	Bin5	Bin5	0.052231	0.0533464
ENSG00000147894	C9orf72	1.4637	0.989	0.0019027	9	14	Bin9	Bin9	1.83557e-17	1.95479e-17
ENSG00000147905	ZCCHC7	1.2695	1.028	2.1157e-11	4	0	Bin8	Bin8	8.41118e-14	7.57145e-14
ENSG00000147912	FBXO10	3.7929	0.647	9.5313e-05	5	1	Bin5	Bin5	0.00528765	0.00549414
ENSG00000147955	SIGMAR1	0.51224	1.286	3.0863e-06	8	0	Bin8	Bin8	9.70845e-11	1.08913e-10
ENSG00000147996	CBWD5	3.1236	0.363	0.996	0	4	Bin4	Bin4	1	0.989353
ENSG00000148019	CEP78	-0.98495	1.531	7.6315e-18	3	5	Bin7	Bin7	2.38822e-08	1.90197e-08
ENSG00000148057	IDNK	0.42913	1.38	7.9692e-05	5	2	Bin6	Bin6	9.78621e-07	9.30367e-07
ENSG00000148090	AUH	1.4476	0.994	2.5649e-07	3	1	Bin6	Bin6	4.62789e-05	4.45347e-05
ENSG00000148110	MFSD14B	2.0796	0.842	0.00056305	10	2	Bin9	Bin9	1.94674e-20	2.15177e-20
ENSG00000148120	AOPEP	1.5514	0.979	4.1523e-15	4	0	Bin3	Bin3	1	1
ENSG00000148143	ZNF462	11.611	0.082	1	0	3	Bin1	Bin1	1	1
ENSG00000148153	INIP	1.303	1.137	0.50881	3	0	Bin7	Bin7	1.36991e-07	1.27169e-07
ENSG00000148154	UGCG	4.1399	0.36	0.99987	5	9	Bin8	Bin8	1.28177e-11	1.14639e-11
ENSG00000148158	SNX30	2.7974	0.7	0.015949	8	0	Bin9	Bin9	2.03761e-18	2.22397e-18
ENSG00000148175	STOM	0.99233	1.126	1.5582e-05	6	0	Bin10	Bin10	5.47614e-36	8.39399e-36
ENSG00000148180	GSN	2.8107	0.788	2.3482e-09	1	12	Bin9	Bin9	4.05032e-17	5.35564e-17
ENSG00000148187	MRRF	1.0684	1.114	0.00014385	2	0	Bin6	Bin6	4.946e-06	4.86821e-06
ENSG00000148200	NR6A1	5.6817	0.193	1	1	6	Bin4	Bin4	0.226469	0.239234
ENSG00000148204	CRB2	-0.011425	1.202	1.0689e-28	3	0	Bin2	Bin2	1	1
ENSG00000148218	ALAD	3.257	0.63	0.097632	8	0	Bin9	Bin9	6.67063e-20	5.84432e-20
ENSG00000148219	ASTN2	6.1409	0.473	0.99149	2	0	Bin4	Bin4	0.540383	0.564628
ENSG00000148225	WDR31	2.2995	0.83	2.1466e-06	2	0	Bin1	Bin1	1	1
ENSG00000148229	POLE3	1.0883	1.15	0.012824	2	3	Bin8	Bin8	1.05224e-12	1.05179e-12
ENSG00000148248	SURF4	4.1048	0.266	0.99996	2	2	Bin10	Bin10	2.24872e-24	2.42049e-24
ENSG00000148288	GBGT1	0.67587	1.245	2.0849e-05	10	13	Bin8	Bin8	3.17087e-11	3.13602e-11
ENSG00000148290	SURF1	-1.0873	1.559	4.5412e-18	9	2	Bin7	Bin7	7.86143e-09	7.2255e-09
ENSG00000148291	SURF2	-1.45	1.753	2.2591e-15	3	1	Bin5	Bin5	0.000640361	0.000625585
ENSG00000148296	SURF6	0.75963	1.158	7.3517e-09	8	1	Bin8	Bin8	4.90106e-12	4.96297e-12
ENSG00000148297	MED22	0.59552	1.249	2.0285e-06	8	0	Bin7	Bin7	4.34116e-10	4.22105e-10
ENSG00000148300	REXO4	1.6611	0.946	2.3209e-06	1	0	Bin7	Bin7	9.84912e-09	9.09766e-09
ENSG00000148303	RPL7A	5.0871	0.083	1	1	2	Bin10	Bin10	2.36989e-51	4.82373e-51
ENSG00000148308	GTF3C5	1.135	1.052	2.8055e-12	5	1	Bin9	Bin9	1.25833e-18	1.21775e-18
ENSG00000148331	ASB6	0.61071	1.225	2.6544e-07	1	0	Bin4	Bin4	0.116919	0.116742
ENSG00000148334	PTGES2	0.57892	1.184	4.9812e-11	3	0	Bin8	Bin8	2.38641e-12	2.33251e-12
ENSG00000148335	NTMT1	2.0178	0.796	0.1868	2	1	Bin7	Bin7	5.73116e-08	5.85455e-08
ENSG00000148337	CIZ1	3.8605	0.69	2.9115e-09	1	5	Bin8	Bin8	2.9966e-13	3.25662e-13
ENSG00000148339	SLC25A25	2.7412	0.764	6.9748e-06	4	3	Bin8	Bin8	4.32305e-13	4.24887e-13
ENSG00000148341	SH3GLB2	2.4485	0.786	0.00016435	4	18	Bin9	Bin9	7.02159e-23	5.71194e-23
ENSG00000148343	MIGA2	3.3154	0.696	2.1421e-05	3	0	Bin8	Bin8	5.09013e-12	5.55223e-12
ENSG00000148344	PTGES	1.5079	0.963	0.39611	8	0	Bin2	Bin2	1	1
ENSG00000148346	LCN2	0.066738	1.358	8.9412e-10	2	20	Bin5	Bin5	0.00498552	0.00500114
ENSG00000148356	LRSAM1	1.8902	0.944	4.411e-26	2	0	Bin8	Bin8	7.73674e-12	7.37903e-12
ENSG00000148358	GPR107	1.9731	0.774	0.48163	6	3	Bin7	Bin7	4.46433e-08	4.1809e-08
ENSG00000148362	PAXX	-0.34424	1.514	8.4169e-10	3	0	Bin8	Bin8	2.62305e-14	2.46635e-14
ENSG00000148384	INPP5E	0.57881	1.179	1.1997e-11	4	0	Bin7	Bin7	8.61499e-08	8.74536e-08
ENSG00000148396	SEC16A	5.7144	0.621	1.614e-14	8	0	Bin10	Bin10	3.90188e-26	5.44302e-26
ENSG00000148399	DPH7	-0.39506	1.37	3.553e-17	2	0	Bin5	Bin5	0.023084	0.023678
ENSG00000148400	NOTCH1	10.493	0.217	1	3	15	Bin10	Bin10	7.93577e-37	7.88058e-37
ENSG00000148411	NACC2	2.5489	0.57	0.91715	5	13	Bin9	Bin9	1.89502e-21	2.44158e-21
ENSG00000148426	PROSER2	-0.94927	1.815	1.6034e-08	7	11	Bin4	Bin4	0.20497	0.205718
ENSG00000148429	USP6NL	2.8518	0.707	0.0040365	10	0	Bin6	Bin6	8.51179e-05	7.39344e-05
ENSG00000148444	COMMD3	0.080538	1.327	4.6985e-11	0	1	Bin7	Bin7	2.83956e-07	2.90359e-07
ENSG00000148450	MSRB2	-0.055691	1.503	5.0688e-07	6	14	Bin7	Bin7	3.16789e-08	3.10355e-08
ENSG00000148459	PDSS1	0.81876	1.163	5.7001e-07	9	0	Bin6	Bin6	0.000182067	0.000174519
ENSG00000148468	FAM171A1	4.9655	0.446	0.99949	8	2	Bin5	Bin5	0.00278641	0.00298844
ENSG00000148481	MINDY3	2.3835	0.734	0.098982	4	1	Bin7	Bin7	1.66198e-07	1.42737e-07
ENSG00000148484	RSU1	1.3116	1.037	0.0006121	5	0	Bin10	Bin10	7.56664e-26	9.17687e-26
ENSG00000148488	ST8SIA6	-0.97656	1.693	6.5704e-12	3	1	Bin3	Bin3	1	1
ENSG00000148498	PARD3	4.6714	0.61	3.7908e-06	3	5	Bin3	Bin3	1	1
ENSG00000148516	ZEB1	6.1166	0.339	1	3	3	Bin4	Bin4	0.0886044	0.0851359
ENSG00000148572	NRBF2	2.2233	0.736	0.32625	8	2	Bin9	Bin9	1.50823e-17	1.41811e-17
ENSG00000148600	CDHR1	1.3867	1.004	1.0861e-16	5	9	Bin3	Bin3	1	1
ENSG00000148606	POLR3A	2.8871	0.836	6.1797e-22	1	0	Bin8	Bin8	1.03657e-11	9.99883e-12
ENSG00000148634	HERC4	5.1883	0.329	1	5	0	Bin6	Bin6	2.0405e-06	2.10245e-06
ENSG00000148655	LRMDA	1.5789	0.958	0.00024724	6	0	Bin6	Bin6	5.00913e-05	4.94591e-05
ENSG00000148660	CAMK2G	4.4152	0.404	0.99982	2	9	Bin9	Bin9	1.89579e-18	1.83151e-18
ENSG00000148672	GLUD1	2.4508	0.748	0.016085	3	1	Bin9	Bin9	1.3006e-20	1.65327e-20
ENSG00000148680	HTR7	2.496	0.745	0.011357	3	0	Bin1	Bin1	1	1
ENSG00000148688	RPP30	0.48989	1.37	0.00018884	1	0	Bin5	Bin5	0.0196792	0.0199456
ENSG00000148690	FRA10AC1	0.19148	1.807	0.05178	4	0	Bin4	Bin4	0.351948	0.360738
ENSG00000148700	ADD3	5.1089	0.395	0.99998	4	3	Bin10	Bin10	1.9876e-37	3.303e-37
ENSG00000148719	DNAJB12	3.7461	0.509	0.97302	4	6	Bin8	Bin8	2.091e-12	2.15834e-12
ENSG00000148730	EIF4EBP2	0.51322	1.607	0.04334	8	8	Bin10	Bin10	5.43709e-38	8.10611e-38
ENSG00000148737	TCF7L2	4.6762	0.474	0.99554	5	12	Bin6	Bin6	3.04243e-05	2.91943e-05
ENSG00000148773	MKI67	4.8166	0.719	4.0465e-28	2	3	Bin3	Bin3	1	1
ENSG00000148795	CYP17A1	0.53158	1.249	1.9908e-07	1	0	Bin1	Bin1	1	1
ENSG00000148803	FUOM	-1.0418	1.826	5.202e-09	8	3	Bin5	Bin5	0.0327383	0.0335791
ENSG00000148814	LRRC27	-0.34366	1.329	1.7795e-19	9	2	Bin5	Bin5	0.0289468	0.0289591
ENSG00000148824	MTG1	1.0438	1.085	1.2208e-08	5	0	Bin4	Bin4	0.625701	0.644764
ENSG00000148832	PAOX	0.093453	1.292	5.4296e-13	6	1	Bin5	Bin5	0.0337177	0.0376929
ENSG00000148834	GSTO1	-0.26497	1.694	1.3119e-05	5	6	Bin9	Bin9	1.53115e-20	1.38684e-20
ENSG00000148840	PPRC1	8.0048	0.248	1	1	0	Bin7	Bin7	2.16806e-08	2.30487e-08
ENSG00000148841	ITPRIP	0.7877	1.14	5.1882e-10	3	10	Bin10	Bin10	2.46702e-40	4.37205e-40
ENSG00000148842	CNNM2	5.4059	0.312	1	3	0	Bin5	Bin5	0.0103247	0.0104278
ENSG00000148843	PDCD11	5.8636	0.573	1.0676e-07	8	0	Bin6	Bin6	2.63604e-06	2.56688e-06
ENSG00000148848	ADAM12	2.8125	0.818	9.8869e-15	7	3	Bin4	Bin4	0.986191	0.916284
ENSG00000148908	RGS10	2.187	0.719	0.53871	6	15	Bin10	Bin10	1.30029e-25	1.33208e-25
ENSG00000148925	BTBD10	3.2879	0.587	0.63105	5	2	Bin8	Bin8	1.02397e-10	9.31287e-11
ENSG00000148926	ADM	2.2735	0.581	0.90376	4	29	Bin9	Bin9	1.67078e-17	1.50117e-17
ENSG00000148935	GAS2	2.4157	0.755	0.013769	3	0	Bin2	Bin2	1	1
ENSG00000148943	LIN7C	0.83799	1.219	0.00050009	1	0	Bin5	Bin5	0.00994613	0.0100478
ENSG00000148950	IMMP1L	0.51688	1.781	0.23072	1	0	Bin3	Bin3	1	1
ENSG00000148985	PGAP2	1.9726	0.871	0.00010679	4	5	Bin7	Bin7	4.44089e-08	4.62763e-08
ENSG00000149016	TUT1	2.5006	0.796	6.1347e-06	2	0	Bin6	Bin6	6.45672e-06	6.7044e-06
ENSG00000149054	ZNF215	0.78498	1.168	2.5386e-07	2	1	Bin1	Bin1	1	1
ENSG00000149084	HSD17B12	0.72697	1.311	0.0026657	3	2	Bin7	Bin7	1.45209e-09	1.41193e-09
ENSG00000149089	APIP	-0.081371	1.423	2.2729e-09	3	0	Bin6	Bin6	0.000260055	0.000233329
ENSG00000149091	DGKZ	6.2912	0.442	0.9999	3	4	Bin9	Bin9	2.79862e-17	4.73402e-17
ENSG00000149100	EIF3M	3.2115	0.631	0.12509	4	4	Bin10	Bin10	5.73766e-29	6.4793e-29
ENSG00000149115	TNKS1BP1	6.5565	0.438	0.99995	4	2	Bin5	Bin5	0.0266589	0.0270348
ENSG00000149131	SERPING1	4.5235	0.278	0.99999	3	20	Bin5	Bin5	0.0130533	0.0131945
ENSG00000149136	SSRP1	6.0826	0.341	1	3	0	Bin8	Bin8	1.68319e-11	1.70323e-11
ENSG00000149150	SLC43A1	3.2277	0.686	0.00037722	3	4	Bin4	Bin4	0.17666	0.179827
ENSG00000149177	PTPRJ	1.0202	1.043	1.3858e-35	6	15	Bin9	Bin9	3.45868e-15	4.94382e-15
ENSG00000149179	C11orf49	1.433	0.997	4.8131e-09	2	7	Bin4	Bin4	0.286734	0.277063
ENSG00000149182	ARFGAP2	2.6742	0.8	6.3036e-09	3	3	Bin9	Bin9	4.6624e-21	6.07049e-21
ENSG00000149187	CELF1	5.367	0.247	1	2	2	Bin9	Bin9	5.59857e-23	4.67367e-23
ENSG00000149196	HIKESHI	1.6231	0.92	0.15783	7	0	Bin6	Bin6	6.20922e-06	5.88121e-06
ENSG00000149201	CCDC81	0.62799	1.125	1.184e-19	3	0	Bin1	Bin1	1	1
ENSG00000149212	SESN3	3.6477	0.425	0.99791	8	12	Bin9	Bin9	1.76932e-20	1.92845e-20
ENSG00000149218	ENDOD1	-0.64884	1.843	1.2227e-05	7	18	Bin8	Bin8	5.18646e-14	4.6735e-14
ENSG00000149231	CCDC82	1.1554	1.06	3.8279e-08	5	1	Bin4	Bin4	1	1
ENSG00000149243	KLHL35	-2.0876	1.837	1.1338e-19	4	5	Bin2	Bin2	1	1
ENSG00000149257	SERPINH1	1.5398	0.971	3.2767e-05	4	1	Bin6	Bin6	9.05061e-05	9.83815e-05
ENSG00000149260	CAPN5	1.8834	0.928	5.467e-14	2	15	Bin6	Bin6	0.000159275	0.00015982
ENSG00000149262	INTS4	3.177	0.731	2.6849e-07	4	0	Bin9	Bin9	2.46465e-20	2.62633e-20
ENSG00000149269	PAK1	2.6269	0.705	0.05959	5	12	Bin10	Bin10	6.14571e-36	9.93315e-36
ENSG00000149273	RPS3	3.9023	0.205	0.99994	2	2	Bin10	Bin10	5.08055e-45	5.68985e-45
ENSG00000149289	ZC3H12C	5.3664	0.389	0.99999	5	1	Bin4	Bin4	0.323925	0.300551
ENSG00000149292	TTC12	1.8329	0.934	2.9007e-13	9	0	Bin5	Bin5	0.00615671	0.00634977
ENSG00000149294	NCAM1	7.3175	0.217	1	5	23	Bin7	Bin7	1.30251e-07	1.31928e-07
ENSG00000149308	NPAT	5.4391	0.474	0.99443	2	0	Bin8	Bin8	4.99501e-11	5.13012e-11
ENSG00000149311	ATM	3.7404	0.847	1.4847e-69	3	0	Bin10	Bin10	5.48426e-34	3.6023e-34
ENSG00000149313	AASDHPPT	2.3948	0.754	0.021762	3	1	Bin8	Bin8	1.28348e-11	1.2578e-11
ENSG00000149328	GLB1L2	1.2802	1.021	4.4837e-16	7	2	Bin3	Bin3	1	1
ENSG00000149346	SLX4IP	0.81385	1.129	1.4573e-10	3	1	Bin4	Bin4	1	1
ENSG00000149357	LAMTOR1	2.0168	0.796	0.18628	6	10	Bin10	Bin10	1.14067e-31	1.14624e-31
ENSG00000149403	GRIK4	4.0439	0.587	0.041331	4	2	Bin1	Bin1	1	1
ENSG00000149418	ST14	4.5028	0.589	0.0012046	7	4	Bin5	Bin5	0.0546864	0.0550565
ENSG00000149428	HYOU1	6.4151	0.41	1	2	9	Bin7	Bin7	4.11537e-08	4.38416e-08
ENSG00000149474	KAT14	1.4864	0.989	1.7371e-18	2	0	Bin7	Bin7	1.84758e-07	1.83137e-07
ENSG00000149476	TKFC	1.601	0.968	1.549e-11	1	3	Bin5	Bin5	0.000773326	0.000803275
ENSG00000149480	MTA2	6.0815	0.348	1	2	4	Bin10	Bin10	2.53635e-25	2.60156e-25
ENSG00000149483	TMEM138	1.5953	0.927	0.22846	1	0	Bin8	Bin8	1.31427e-13	1.28278e-13
ENSG00000149485	FADS1	4.5855	0.428	0.99967	6	16	Bin6	Bin6	9.76531e-06	9.91419e-06
ENSG00000149489	ROM1	1.414	1.003	2.0036e-05	2	1	Bin4	Bin4	0.454487	0.452493
ENSG00000149499	EML3	4.3499	0.63	2.4595e-06	7	2	Bin10	Bin10	1.25657e-25	1.49351e-25
ENSG00000149503	INCENP	4.9988	0.539	0.10566	2	0	Bin4	Bin4	0.143091	0.148215
ENSG00000149516	MS4A3	0.99341	1.15	0.00041421	3	25	Bin5	Bin5	0.0255253	0.0251038
ENSG00000149527	PLCH2	1.3125	1.012	5.9134e-28	9	4	Bin7	Bin7	5.60556e-07	5.9496e-07
ENSG00000149531	FRG1BP				4	17	Bin2	Bin2	1	1
ENSG00000149532	CPSF7	4.9682	0.13	1	2	10	Bin8	Bin8	1.02104e-13	1.14269e-13
ENSG00000149534	MS4A2	0.793	1.179	2.0242e-06	1	0	Bin3	Bin3	1	1
ENSG00000149541	B3GAT3	2.1576	0.825	0.00079178	2	0	Bin7	Bin7	7.34132e-07	8.13208e-07
ENSG00000149547	EI24	2.6101	0.722	0.019204	3	0	Bin8	Bin8	5.09925e-14	5.11644e-14
ENSG00000149548	CCDC15	-0.24283	1.265	1.0432e-24	3	0	Bin4	Bin4	0.15525	0.147884
ENSG00000149554	CHEK1	2.2089	0.831	5.1418e-05	1	0	Bin3	Bin3	1	1
ENSG00000149557	FEZ1	2.7844	0.658	0.27644	2	22	Bin5	Bin5	0.00486409	0.00498749
ENSG00000149564	ESAM	1.3816	1.009	3.7021e-07	2	26	Bin6	Bin6	3.2102e-05	3.16971e-05
ENSG00000149571	KIRREL3	3.4411	0.676	8.4901e-05	6	0	Bin2	Bin2	1	1
ENSG00000149573	MPZL2	-1.048	1.703	2.1252e-12	5	17	Bin6	Bin6	0.000110182	0.000108365
ENSG00000149577	SIDT2	3.7747	0.71	4.3344e-11	5	2	Bin9	Bin9	4.89672e-18	4.98773e-18
ENSG00000149582	TMEM25	0.11733	1.29	1.2976e-12	3	2	Bin6	Bin6	0.000336871	0.000349464
ENSG00000149591	TAGLN	1.2203	1.062	0.00012627	2	2	Bin7	Bin7	1.30971e-09	1.24436e-09
ENSG00000149600	COMMD7	0.80007	1.147	8.6892e-09	5	2	Bin7	Bin7	2.4046e-09	2.50925e-09
ENSG00000149634	SPATA25	-0.0079091	1.518	2.6355e-06	1	0	Bin1	Bin1	1	1
ENSG00000149636	DSN1	2.2204	0.847	7.7743e-07	8	2	Bin7	Bin7	1.67357e-07	1.6525e-07
ENSG00000149639	SOGA1	4.6382	0.625	1.7286e-07	3	0	Bin4	Bin4	1	1
ENSG00000149657	LSM14B	4.1532	0.376	0.99982	4	3	Bin8	Bin8	4.09907e-14	3.97987e-14
ENSG00000149658	YTHDF1	3.9174	0.515	0.9599	2	2	Bin10	Bin10	1.14916e-23	9.66383e-24
ENSG00000149679	CABLES2	1.4193	1	2.3415e-09	9	0	Bin5	Bin5	0.00151183	0.00152073
ENSG00000149716	LTO1	0.11992	1.878	0.17107	2	0	Bin8	Bin8	1.12777e-12	1.09802e-12
ENSG00000149743	TRPT1	0.57998	1.228	1.1786e-07	5	1	Bin6	Bin6	1.05928e-05	1.08407e-05
ENSG00000149761	NUDT22	0.55981	1.224	2.679e-08	1	0	Bin8	Bin8	2.7009e-10	2.48464e-10
ENSG00000149781	FERMT3	4.4085	0.556	0.17051	3	16	Bin10	Bin10	1.3485e-41	1.86623e-41
ENSG00000149782	PLCB3	6.3849	0.468	0.99465	6	1	Bin6	Bin6	2.11423e-05	2.16021e-05
ENSG00000149792	MRPL49	1.1756	1.085	0.00073436	3	0	Bin9	Bin9	5.90676e-16	6.18249e-16
ENSG00000149798	CDC42EP2	0.81353	1.364	0.041078	1	23	Bin6	Bin6	3.04901e-06	3.23997e-06
ENSG00000149806	FAU	3.3107	0.196	0.99902	1	3	Bin10	Bin10	4.79722e-36	5.98313e-36
ENSG00000149809	TM7SF2	-0.18587	1.302	2.3129e-18	3	4	Bin6	Bin6	1.10252e-05	1.09272e-05
ENSG00000149823	VPS51	-0.15735	1.284	1.1946e-19	0	4	Bin10	Bin10	1.86063e-33	2.41305e-33
ENSG00000149922	TBX6	1.7244	0.936	2.4438e-07	8	0	Bin3	Bin3	1	1
ENSG00000149923	PPP4C	4.1297	0.41	0.99953	2	4	Bin10	Bin10	3.96447e-27	3.91383e-27
ENSG00000149925	ALDOA	2.2959	0.821	2.3604e-05	0	7	Bin10	Bin10	2.70388e-49	5.64008e-49
ENSG00000149927	DOC2A	1.5488	0.974	1.5809e-08	1	0	Bin1	Bin1	1	1
ENSG00000149929	HIRIP3	1.3363	1.014	2.0265e-12	1	3	Bin7	Bin7	1.96206e-07	1.92071e-07
ENSG00000149930	TAOK2	5.9929	0.459	0.99888	0	3	Bin8	Bin8	1.95766e-12	2.14621e-12
ENSG00000149932	TMEM219	0.072534	1.425	1.7071e-07	0	3	Bin9	Bin9	7.80402e-16	7.15412e-16
ENSG00000150045	KLRF1	1.8135	0.845	0.2511	2	25	Bin7	Bin7	8.36672e-08	7.93357e-08
ENSG00000150048	CLEC1A	-0.49383	1.529	4.2878e-11	5	4	Bin5	Bin5	0.0183665	0.018525
ENSG00000150054	MPP7	1.5883	0.969	1.0391e-10	8	6	Bin7	Bin7	7.48201e-07	6.87953e-07
ENSG00000150093	ITGB1	4.2474	0.396	0.99977	7	3	Bin8	Bin8	1.39261e-12	1.77269e-12
ENSG00000150316	CWC15	2.3275	0.658	0.7572	2	0	Bin8	Bin8	2.05274e-10	1.87956e-10
ENSG00000150337	FCGR1A	2.3924	0.748	0.036892	1	11	Bin6	Bin6	3.80326e-05	3.96714e-05
ENSG00000150347	ARID5B	7.2645	0.211	1	6	6	Bin9	Bin9	1.30523e-15	9.54956e-16
ENSG00000150401	DCUN1D2	0.20085	1.357	6.0664e-08	6	0	Bin4	Bin4	0.440756	0.418709
ENSG00000150403	TMCO3	1.1055	1.056	3.1226e-13	8	13	Bin9	Bin9	3.61825e-16	2.44992e-16
ENSG00000150433	TMEM218	1.0874	1.214	0.12399	6	0	Bin7	Bin7	8.40574e-08	8.89927e-08
ENSG00000150455	TIRAP	0.053368	1.432	1.6015e-07	6	1	Bin4	Bin4	0.0964066	0.101221
ENSG00000150456	EEF1AKMT1	0.84277	1.169	4.746e-06	3	1	Bin4	Bin4	0.514391	0.488188
ENSG00000150457	LATS2	4.496	0.493	0.98381	5	3	Bin7	Bin7	6.05128e-08	4.87315e-08
ENSG00000150459	SAP18	2.7065	0.33	0.97837	2	1	Bin9	Bin9	6.60468e-18	7.21837e-18
ENSG00000150477	KIAA1328	0.94378	1.089	1.0708e-12	2	0	Bin4	Bin4	0.121663	0.112133
ENSG00000150527	MIA2	2.3518	0.874	4.2405e-16	2	1	Bin4	Bin4	1	1
ENSG00000150540	HNMT	0.013265	1.571	2.6291e-05	8	9	Bin6	Bin6	1.9388e-06	1.88941e-06
ENSG00000150556	LYPD6B	0.94031	1.17	0.00035195	3	1	Bin1	Bin1	1	1
ENSG00000150593	PDCD4	0.096205	1.671	0.0012743	7	3	Bin9	Bin9	1.32981e-18	1.49989e-18
ENSG00000150594	ADRA2A	-0.01521	1.783	0.0045237	2	16	Bin2	Bin2	1	1
ENSG00000150625	GPM6A	2.835	0.362	0.99027	4	1	Bin2	Bin2	1	1
ENSG00000150627	WDR17	1.4552	0.995	2.0872e-34	5	0	Bin2	Bin2	1	1
ENSG00000150636	CCDC102B	-1.6378	1.584	9.2e-26	4	0	Bin2	Bin2	1	1
ENSG00000150637	CD226	1.3804	1.012	3.3291e-05	10	0	Bin6	Bin6	1.02736e-06	1.06684e-06
ENSG00000150667	FSIP1	-0.055514	1.366	2.5781e-11	2	0	Bin1	Bin1	1	1
ENSG00000150672	DLG2	5.5216	0.444	0.99976	3	1	Bin1	Bin1	1	1
ENSG00000150681	RGS18	0.29134	1.539	0.00094156	3	26	Bin9	Bin9	7.46558e-21	8.41027e-21
ENSG00000150687	PRSS23	1.6213	0.955	1.9539e-06	4	24	Bin6	Bin6	5.09351e-06	4.83652e-06
ENSG00000150712	MTMR12	5.5604	0.394	1	3	6	Bin8	Bin8	1.23091e-11	1.25574e-11
ENSG00000150753	CCT5	5.2952	0.235	1	1	2	Bin8	Bin8	1.10935e-13	1.28796e-13
ENSG00000150756	ATPSCKMT	0.0095637	1.436	6.5336e-08	7	0	Bin4	Bin4	0.362423	0.373895
ENSG00000150760	DOCK1	5.7871	0.637	1.9567e-18	6	7	Bin1	Bin1	1	1
ENSG00000150764	DIXDC1	3.019	0.783	6.036e-12	4	0	Bin2	Bin2	1	1
ENSG00000150782	IL18	0.45331	1.867	0.31776	4	0	Bin5	Bin5	0.0271346	0.0268494
ENSG00000150787	PTS	-0.76824	1.695	9.4801e-10	1	0	Bin4	Bin4	0.0657819	0.0616456
ENSG00000150867	PIP4K2A	2.6716	0.623	0.74237	6	12	Bin10	Bin10	6.59018e-47	7.73076e-47
ENSG00000150873	C2orf50	-1.0453	1.876	1.6703e-07	1	0	Bin1	Bin1	1	1
ENSG00000150907	FOXO1	4.0705	0.348	0.99987	4	1	Bin10	Bin10	3.59551e-24	2.5562e-24
ENSG00000150938	CRIM1	6.4547	0.376	1	9	2	Bin4	Bin4	0.727143	0.72645
ENSG00000150961	SEC24D	3.023	0.766	1.4974e-09	3	9	Bin8	Bin8	2.21534e-11	2.24958e-11
ENSG00000150967	ABCB9	2.6042	0.796	2.9429e-07	2	0	Bin5	Bin5	0.000522464	0.000502868
ENSG00000150977	RILPL2	-0.064235	1.507	4.937e-07	6	8	Bin10	Bin10	1.19996e-31	9.26152e-32
ENSG00000150990	DHX37	5.6085	0.518	0.19775	3	0	Bin7	Bin7	4.72498e-10	4.69977e-10
ENSG00000150991	UBC	3.3507	0.49	0.98521	6	3	Bin10	Bin10	4.06874e-44	1.05153e-43
ENSG00000150995	ITPR1	9.772	0.325	1	7	1	Bin9	Bin9	3.40328e-16	4.07031e-16
ENSG00000151006	PRSS53	0.26768	1.198	8.9807e-19	5	0	Bin4	Bin4	0.133314	0.134247
ENSG00000151012	SLC7A11	2.0407	0.843	0.0015508	5	0	Bin3	Bin3	1	1
ENSG00000151014	NOCT	2.4803	0.754	0.0060489	3	0	Bin4	Bin4	0.234965	0.236655
ENSG00000151023	ENKUR	1.5003	0.98	5.264e-05	2	33	Bin5	Bin5	0.00584513	0.00559335
ENSG00000151062	CACNA2D4	-0.22332	1.175	9.552e-50	5	0	Bin5	Bin5	0.00582303	0.00576104
ENSG00000151065	DCP1B	1.7473	0.943	1.7415e-11	2	0	Bin6	Bin6	1.31591e-06	1.33213e-06
ENSG00000151067	CACNA1C	9.7343	0.186	1	1	0	Bin2	Bin2	1	1
ENSG00000151079	KCNA6	2.0368	0.851	0.00046799	5	2	Bin2	Bin2	1	1
ENSG00000151090	THRB	4.1829	0.43	0.9992	2	10	Bin2	Bin2	1	1
ENSG00000151092	NGLY1	1.3623	1.008	1.8541e-16	2	1	Bin9	Bin9	1.89185e-22	1.69942e-22
ENSG00000151093	OXSM	1.5943	0.956	7.5929e-05	4	0	Bin5	Bin5	0.0488094	0.0473755
ENSG00000151116	UEVLD	1.4836	0.987	6.0888e-09	5	0	Bin5	Bin5	0.0118287	0.0116173
ENSG00000151117	TMEM86A	1.35	1.026	0.0012977	2	2	Bin4	Bin4	0.126002	0.127808
ENSG00000151131	NOPCHAP1	0.54255	1.346	0.00021786	2	0	Bin4	Bin4	0.0899097	0.0897324
ENSG00000151135	TMEM263	1.5368	0.929	0.63298	3	1	Bin4	Bin4	0.0893923	0.0869
ENSG00000151136	BTBD11	5.4292	0.451	0.99946	10	13	Bin7	Bin7	1.22214e-07	1.32585e-07
ENSG00000151148	UBE3B	4.2551	0.675	6.4844e-11	6	1	Bin8	Bin8	2.1926e-10	2.43627e-10
ENSG00000151150	ANK3	13.797	0.16	1	3	4	Bin6	Bin6	1.21584e-06	1.24553e-06
ENSG00000151151	IPMK	2.773	0.6	0.81652	5	2	Bin6	Bin6	2.76209e-06	2.32785e-06
ENSG00000151164	RAD9B	0.83563	1.182	1.7796e-05	1	0	Bin3	Bin3	1	1
ENSG00000151176	PLBD2	1.1462	1.045	3.2266e-15	6	1	Bin6	Bin6	1.00645e-05	1.02577e-05
ENSG00000151208	DLG5	8.4595	0.333	1	5	1	Bin3	Bin3	1	1
ENSG00000151229	SLC2A13	2.9353	0.735	2.1217e-05	3	0	Bin3	Bin3	1	1
ENSG00000151233	GXYLT1	1.5612	0.962	0.00042837	5	0	Bin7	Bin7	1.71318e-08	1.37507e-08
ENSG00000151239	TWF1	2.6106	0.602	0.8525	1	0	Bin4	Bin4	1	1
ENSG00000151240	DIP2C	9.5616	0.235	1	5	11	Bin5	Bin5	0.00218777	0.00229155
ENSG00000151247	EIF4E	4.8725	0.09	1	1	0	Bin5	Bin5	0.0145531	0.0135392
ENSG00000151287	TEX30	1.0764	1.138	0.0036014	5	1	Bin4	Bin4	0.153663	0.145146
ENSG00000151292	CSNK1G3	2.7712	0.549	0.93853	3	0	Bin6	Bin6	0.000111176	9.29375e-05
ENSG00000151304	SRFBP1	0.32958	1.254	6.7824e-11	1	0	Bin6	Bin6	0.000191257	0.000170062
ENSG00000151320	AKAP6	8.2574	0.367	1	5	5	Bin2	Bin2	1	1
ENSG00000151327	FAM177A1	0.33836	1.32	2.0371e-07	9	0	Bin4	Bin4	0.454181	0.457949
ENSG00000151332	MBIP	1.1613	1.067	2.0746e-06	4	2	Bin6	Bin6	4.03999e-05	3.94732e-05
ENSG00000151348	EXT2	3.0116	0.775	1.2232e-10	3	1	Bin9	Bin9	7.38256e-16	7.93214e-16
ENSG00000151353	TMEM18	0.84503	1.198	0.00013602	6	0	Bin7	Bin7	4.7365e-09	4.38661e-09
ENSG00000151366	NDUFC2	1.501	0.964	0.50949	7	0	Bin5	Bin5	0.0168921	0.017049
ENSG00000151376	ME3	2.2916	0.853	0.34571	8	3	Bin5	Bin5	0.00927862	0.00951456
ENSG00000151413	NUBPL	1.8295	0.896	0.00035866	3	0	Bin6	Bin6	0.000386395	0.000346731
ENSG00000151414	NEK7	1.3611	1.045	0.21292	3	3	Bin8	Bin8	3.82742e-13	2.70012e-13
ENSG00000151422	FER	3.282	0.723	1.6515e-07	4	1	Bin5	Bin5	0.00635664	0.00668446
ENSG00000151445	VIPAS39	2.3594	0.87	3.0665e-15	3	0	Bin8	Bin8	1.68649e-12	1.6622e-12
ENSG00000151458	ANKRD50	6.0609	0.439	0.99992	5	1	Bin5	Bin5	0.00538422	0.00564847
ENSG00000151461	UPF2	8.7097	0.159	1	4	2	Bin9	Bin9	2.76304e-19	3.06546e-19
ENSG00000151465	CDC123	1.3617	1.013	9.2386e-08	9	5	Bin9	Bin9	1.13803e-19	1.12785e-19
ENSG00000151466	SCLT1	1.1585	1.099	0.0024516	3	13	Bin8	Bin8	1.57581e-11	1.23152e-11
ENSG00000151470	C4orf33	0.82307	1.215	0.00024712	4	1	Bin5	Bin5	0.00177241	0.00161328
ENSG00000151474	FRMD4A	4.3311	0.456	0.99815	5	4	Bin4	Bin4	1	1
ENSG00000151490	PTPRO	5.9107	0.513	0.16709	3	0	Bin5	Bin5	0.00928617	0.00949869
ENSG00000151491	EPS8	4.7711	0.443	0.99945	1	5	Bin4	Bin4	0.172223	0.175119
ENSG00000151498	ACAD8	0.81887	1.11	6.951e-14	9	1	Bin9	Bin9	3.48027e-15	3.44094e-15
ENSG00000151500	THYN1	-0.034945	1.353	1.3157e-11	4	1	Bin4	Bin4	0.194379	0.185832
ENSG00000151502	VPS26B	3.5668	0.487	0.98826	3	3	Bin9	Bin9	3.18199e-20	2.73121e-20
ENSG00000151503	NCAPD3	5.0756	0.643	3.5539e-13	9	2	Bin6	Bin6	0.000341389	0.000328089
ENSG00000151532	VTI1A	2.0175	0.864	7.1106e-05	5	0	Bin6	Bin6	4.25828e-05	4.36425e-05
ENSG00000151552	QDPR	1.49	0.984	4.011e-06	4	2	Bin6	Bin6	0.000132679	0.000132148
ENSG00000151553	FHIP2A	3.3881	0.668	0.00057518	5	13	Bin9	Bin9	3.11118e-16	2.15279e-16
ENSG00000151575	TEX9	0.49835	1.291	0.0013155	1	5	Bin2	Bin2	1	1
ENSG00000151576	QTRT2	1.8605	0.898	3.5695e-05	4	0	Bin8	Bin8	1.87702e-11	1.9655e-11
ENSG00000151611	MMAA	0.6076	1.156	9.3665e-14	6	0	Bin5	Bin5	0.0182304	0.0180792
ENSG00000151612	ZNF827	7.5913	0.197	1	5	5	Bin5	Bin5	0.00167601	0.00162416
ENSG00000151623	NR3C2	6.4907	0.268	1	4	1	Bin6	Bin6	8.31577e-05	8.76412e-05
ENSG00000151640	DPYSL4	2.105	0.886	1.2303e-10	9	9	Bin2	Bin2	1	1
ENSG00000151650	VENTX	-0.86737	1.898	1.837e-05	8	1	Bin6	Bin6	0.000140056	0.000146311
ENSG00000151651	ADAM8	-1.5831	1.423	2.8383e-40	7	14	Bin10	Bin10	4.37605e-43	8.60578e-43
ENSG00000151657	KIN	2.2922	0.782	0.0080274	4	0	Bin4	Bin4	1	1
ENSG00000151665	PIGF	1.6217	0.865	0.67844	3	0	Bin5	Bin5	0.000650119	0.000567582
ENSG00000151687	ANKAR	0.81557	1.07	5.6721e-33	2	0	Bin5	Bin5	0.00653215	0.00590023
ENSG00000151689	INPP1	1.7945	0.813	0.58595	5	2	Bin7	Bin7	1.84586e-07	1.85518e-07
ENSG00000151690	MFSD6	3.6072	0.61	0.056247	4	0	Bin8	Bin8	1.32404e-14	1.38556e-14
ENSG00000151692	RNF144A	3.2541	0.55	0.91118	6	6	Bin8	Bin8	5.86845e-12	5.7239e-12
ENSG00000151693	ASAP2	5.8211	0.465	0.99788	3	5	Bin3	Bin3	1	1
ENSG00000151694	ADAM17	4.3271	0.565	0.10138	4	5	Bin6	Bin6	3.55027e-06	3.61215e-06
ENSG00000151702	FLI1	4.5172	0.367	0.99996	5	3	Bin10	Bin10	1.6284e-32	1.24336e-32
ENSG00000151715	TMEM45B	-0.30238	1.447	1.9191e-11	4	0	Bin5	Bin5	0.0485764	0.0495381
ENSG00000151718	WWC2	1.8704	0.944	8.2137e-24	5	1	Bin3	Bin3	1	1
ENSG00000151725	CENPU	0.70499	1.207	1.4839e-06	5	0	Bin4	Bin4	0.177623	0.175091
ENSG00000151726	ACSL1	4.7026	0.555	0.047811	3	15	Bin10	Bin10	1.00104e-52	2.47679e-52
ENSG00000151729	SLC25A4	2.4555	0.687	0.41728	6	7	Bin6	Bin6	2.47816e-05	2.50474e-05
ENSG00000151743	AMN1	2.0108	0.838	0.0078309	6	0	Bin6	Bin6	3.13409e-05	2.96947e-05
ENSG00000151746	BICD1	5.2305	0.487	0.98013	7	0	Bin4	Bin4	0.531487	0.492194
ENSG00000151748	SAV1	2.8794	0.707	0.0026715	5	6	Bin5	Bin5	0.000501927	0.000477869
ENSG00000151773	CCDC122	-0.40627	1.535	6.6768e-10	5	0	Bin1	Bin1	1	1
ENSG00000151778	SERP2	0.1888	1.84	0.098739	2	2	Bin1	Bin1	1	1
ENSG00000151779	NBAS	4.6975	0.761	2.4931e-43	2	0	Bin8	Bin8	1.45972e-12	1.54477e-12
ENSG00000151789	ZNF385D	2.9159	0.611	0.66232	7	21	Bin2	Bin2	1	1
ENSG00000151806	GUF1	-0.68001	1.537	3.2963e-13	2	0	Bin6	Bin6	1.28433e-05	1.28914e-05
ENSG00000151835	SACS	6.6687	0.644	1.0713e-30	4	0	Bin5	Bin5	0.0171165	0.0173331
ENSG00000151849	CENPJ	1.9363	0.942	7.4549e-29	2	2	Bin5	Bin5	0.025856	0.0258114
ENSG00000151876	FBXO4	0.605	1.187	4.6884e-10	2	1	Bin3	Bin3	1	1
ENSG00000151881	TMEM267	0.13714	1.426	9.2491e-07	2	1	Bin5	Bin5	0.00987264	0.00900096
ENSG00000151882	CCL28	1.0127	1.237	0.062422	3	0	Bin5	Bin5	0.0129697	0.0124667
ENSG00000151883	PARP8	4.0265	0.606	0.0044416	5	14	Bin10	Bin10	1.15005e-31	1.37044e-31
ENSG00000151893	CACUL1	2.3796	0.643	0.7904	6	3	Bin8	Bin8	1.5867e-11	1.61746e-11
ENSG00000151914	DST	17.053	0.297	1	8	10	Bin3	Bin3	1	1
ENSG00000151923	TIAL1	5.6413	0.213	1	2	1	Bin10	Bin10	1.14206e-25	1.09976e-25
ENSG00000151929	BAG3	3.5467	0.538	0.92034	5	4	Bin6	Bin6	1.69717e-05	1.73686e-05
ENSG00000151948	GLT1D1	1.4392	0.998	0.019165	4	4	Bin10	Bin10	3.80096e-26	3.69079e-26
ENSG00000152056	AP1S3	2.0021	0.817	0.068273	6	0	Bin3	Bin3	1	1
ENSG00000152061	RABGAP1L	4.6329	0.586	0.00067362	4	4	Bin9	Bin9	7.43742e-23	9.17882e-23
ENSG00000152078	TLCD4	3.043	0.527	0.95939	2	4	Bin3	Bin3	1	1
ENSG00000152082	MZT2B	-0.43661	1.841	0.00021359	3	4	Bin4	Bin4	0.337391	0.339573
ENSG00000152102	FAM168B	0.30359	1.375	3.2218e-06	2	4	Bin9	Bin9	9.68868e-17	9.80777e-17
ENSG00000152104	PTPN14	5.3924	0.523	0.21248	2	0	Bin1	Bin1	1	1
ENSG00000152117	SMPD4BP				1	3	Bin6	Bin6	3.60083e-06	3.74338e-06
ENSG00000152127	MGAT5	5.5411	0.415	0.99998	9	3	Bin9	Bin9	1.1543e-19	1.30445e-19
ENSG00000152128	TMEM163	1.3465	1.024	0.00036872	4	0	Bin2	Bin2	1	1
ENSG00000152133	GPATCH11	1.3995	1.008	0.00044386	3	0	Bin4	Bin4	0.922332	0.937183
ENSG00000152147	GEMIN6	0.48376	1.356	9.2775e-05	1	0	Bin5	Bin5	0.0015995	0.00153951
ENSG00000152193	OBI1	0.45216	1.172	1.1821e-16	4	1	Bin6	Bin6	9.80299e-07	1.05335e-06
ENSG00000152207	CYSLTR2	0.97738	1.616	0.45268	1	1	Bin4	Bin4	1	1
ENSG00000152213	ARL11	0.56365	1.844	0.33687	8	0	Bin6	Bin6	0.000139381	0.000145401
ENSG00000152217	SETBP1	7.8385	0.143	1	6	1	Bin6	Bin6	3.33203e-05	2.90835e-05
ENSG00000152219	ARL14EP	2.0247	0.823	0.025421	2	0	Bin8	Bin8	5.57875e-11	5.4523e-11
ENSG00000152223	EPG5	6.8642	0.58	1.6929e-14	5	2	Bin7	Bin7	1.12601e-08	1.12274e-08
ENSG00000152229	PSTPIP2	2.5814	0.78	1.7106e-05	9	0	Bin9	Bin10	4.39101e-23	3.49063e-23
ENSG00000152234	ATP5F1A	3.8258	0.576	0.28545	4	0	Bin10	Bin10	7.99365e-54	1.29617e-53
ENSG00000152240	HAUS1	0.80775	1.221	0.00023611	5	0	Bin5	Bin5	0.00170856	0.00167827
ENSG00000152242	C18orf25	2.8639	0.668	0.10316	1	3	Bin9	Bin9	4.15627e-20	4.67199e-20
ENSG00000152253	SPC25	0.93801	1.153	4.8638e-05	1	0	Bin1	Bin1	1	1
ENSG00000152256	PDK1	0.66384	1.268	7.8521e-05	5	0	Bin5	Bin5	0.000685115	0.000573632
ENSG00000152270	PDE3B	1.6476	0.955	6.909e-09	6	7	Bin8	Bin8	5.54837e-14	6.22211e-14
ENSG00000152284	TCF7L1	4.3447	0.472	0.99574	4	0	Bin3	Bin3	1	1
ENSG00000152291	TGOLN2	1.7671	0.913	0.00015155	4	2	Bin10	Bin10	2.03344e-50	2.90579e-50
ENSG00000152315	KCNK13	1.6253	0.938	0.0060392	4	3	Bin4	Bin4	0.574157	0.56427
ENSG00000152332	UHMK1	3.1826	0.621	0.25893	6	0	Bin10	Bin10	3.94303e-29	5.40885e-29
ENSG00000152348	ATG10	-0.13661	1.744	0.00037918	4	0	Bin4	Bin4	0.0642141	0.0653047
ENSG00000152359	POC5	1.4434	0.995	2.6214e-09	3	3	Bin7	Bin7	2.74512e-07	2.90197e-07
ENSG00000152377	SPOCK1	3.5615	0.586	0.38361	1	3	Bin4	Bin4	0.907852	0.877556
ENSG00000152380	FAM151B	1.1643	1.074	2.8587e-05	5	1	Bin4	Bin4	0.958137	0.940693
ENSG00000152382	TADA1	2.3047	0.809	0.00014709	3	0	Bin7	Bin7	3.45145e-08	2.95671e-08
ENSG00000152404	CWF19L2	1.2356	1.035	3.5061e-11	4	0	Bin8	Bin8	1.35598e-10	1.38863e-10
ENSG00000152409	JMY	3.755	0.648	0.00012814	2	1	Bin7	Bin7	1.79814e-08	1.47962e-08
ENSG00000152413	HOMER1	4.6515	0.185	1	2	1	Bin2	Bin2	1	1
ENSG00000152422	XRCC4	1.2789	1.032	1.2492e-07	1	3	Bin4	Bin4	1	1
ENSG00000152433	ZNF547	1.2264	1.125	0.16315	9	4	Bin3	Bin3	1	1
ENSG00000152439	ZNF773	0.53445	1.367	0.0004235	7	5	Bin5	Bin5	0.00055127	0.000586781
ENSG00000152443	ZNF776	1.105	1.231	0.20476	6	9	Bin6	Bin6	1.56955e-05	1.58603e-05
ENSG00000152454	ZNF256	1.0401	1.329	0.27854	7	13	Bin5	Bin5	0.00221797	0.0022198
ENSG00000152455	SUV39H2	4.3764	0.367	0.99993	1	0	Bin4	Bin4	0.745523	0.729837
ENSG00000152457	DCLRE1C	2.143	0.866	8.1784e-08	6	0	Bin8	Bin8	3.28801e-14	3.44883e-14
ENSG00000152463	OLAH	-0.23199	1.558	1.3619e-07	3	0	Bin1	Bin1	1	1
ENSG00000152464	RPP38	-0.23476	1.896	0.032375	3	0	Bin7	Bin7	2.71122e-08	2.5182e-08
ENSG00000152465	NMT2	2.8053	0.737	0.00018437	9	0	Bin7	Bin7	1.34388e-07	1.34267e-07
ENSG00000152475	ZNF837	-Inf			1	0	Bin3	Bin3	1	1
ENSG00000152484	USP12	3.2596	0.6	0.46931	3	10	Bin7	Bin7	1.11257e-08	1.23212e-08
ENSG00000152492	CCDC50	1.8077	0.933	4.6044e-11	10	14	Bin8	Bin8	1.85885e-13	1.82009e-13
ENSG00000152495	CAMK4	1.2337	1.098	0.059688	5	1	Bin6	Bin6	8.45803e-06	8.606e-06
ENSG00000152503	TRIM36	2.939	0.747	2.0834e-06	4	2	Bin2	Bin2	1	1
ENSG00000152518	ZFP36L2	0.0062195	1.512	2.7454e-06	3	0	Bin10	Bin10	9.20162e-36	9.91411e-36
ENSG00000152520	PAN3	6.2771	0.262	1	4	1	Bin10	Bin10	9.47613e-28	7.73691e-28
ENSG00000152527	PLEKHH2	3.1221	0.819	4.7828e-23	4	0	Bin2	Bin2	1	1
ENSG00000152556	PFKM	2.9601	0.774	9.8978e-10	5	4	Bin7	Bin7	2.81388e-08	2.86455e-08
ENSG00000152558	TMEM123	0.44029	1.334	1.0006e-05	3	3	Bin10	Bin10	2.12393e-41	3.66464e-41
ENSG00000152582	SPEF2	2.2431	0.923	1.2592e-40	6	2	Bin3	Bin3	1	1
ENSG00000152601	MBNL1	4.5365	0.317	0.99999	4	1	Bin10	Bin10	9.46518e-35	1.2677e-34
ENSG00000152620	NADK2	1.7305	0.927	2.0479e-05	5	0	Bin5	Bin5	0.0213038	0.0215652
ENSG00000152642	GPD1L	1.5489	0.964	0.0013928	8	1	Bin8	Bin8	5.94559e-13	5.9356e-13
ENSG00000152672	CLEC4F	1.2212	1.036	4.3291e-12	5	3	Bin3	Bin3	1	1
ENSG00000152683	SLC30A6	1.4233	1	8.4278e-07	3	0	Bin5	Bin5	0.0149994	0.0142897
ENSG00000152684	PELO	1.3956	1.008	3.5257e-05	8	6	Bin8	Bin8	4.67406e-13	4.97477e-13
ENSG00000152689	RASGRP3	2.6796	0.782	8.2531e-07	6	1	Bin6	Bin6	5.30838e-06	5.38772e-06
ENSG00000152700	SAR1B	1.1059	1.105	0.00031009	4	0	Bin8	Bin8	7.06656e-14	6.50321e-14
ENSG00000152749	GPR180	-0.30686	1.353	1.2999e-16	3	0	Bin5	Bin5	0.00157222	0.00142909
ENSG00000152763	DNAI4	2.3968	0.862	2.6675e-14	2	0	Bin1	Bin1	1	1
ENSG00000152766	ANKRD22	-0.23445	1.513	1.3142e-08	3	9	Bin4	Bin4	0.353923	0.343655
ENSG00000152767	FARP1	4.8651	0.548	0.061512	1	0	Bin3	Bin3	1	1
ENSG00000152778	IFIT5	1.4529	0.997	0.48097	5	9	Bin6	Bin6	5.81043e-06	6.03208e-06
ENSG00000152782	PANK1	2.1205	0.816	0.0068689	5	0	Bin2	Bin2	1	1
ENSG00000152784	PRDM8	3.7454	0.498	0.9829	7	19	Bin8	Bin8	5.6905e-12	5.49673e-12
ENSG00000152795	HNRNPDL	3.4257	0.575	0.68675	1	1	Bin10	Bin10	7.28956e-29	8.95497e-29
ENSG00000152804	HHEX	2.5426	0.653	0.62771	7	6	Bin9	Bin9	8.94637e-21	9.32662e-21
ENSG00000152818	UTRN	7.1476	0.665	2.1629e-47	6	3	Bin8	Bin8	8.42844e-13	1.19561e-12
ENSG00000152894	PTPRK	6.1708	0.51	0.10948	2	7	Bin4	Bin4	0.256769	0.256255
ENSG00000152904	GGPS1	1.4003	1.016	0.053041	5	0	Bin8	Bin8	3.83358e-12	3.6894e-12
ENSG00000152926	ZNF117	0.55509	1.181	5.2454e-12	8	18	Bin4	Bin4	1	1
ENSG00000152932	RAB3C	1.2696	1.069	0.020995	2	2	Bin1	Bin1	1	1
ENSG00000152939	MARVELD2	1.453	0.993	7.3697e-10	3	0	Bin1	Bin1	1	1
ENSG00000152942	RAD17	4.3984	0.527	0.80639	5	0	Bin6	Bin6	4.00818e-05	4.31466e-05
ENSG00000152944	MED21	1.7185	0.873	0.29727	3	0	Bin4	Bin4	0.579035	0.586478
ENSG00000152952	PLOD2	0.67938	1.209	6.8068e-07	5	12	Bin2	Bin2	1	1
ENSG00000152953	STK32B	1.0918	1.057	7.3915e-14	6	2	Bin2	Bin2	1	1
ENSG00000152969	JAKMIP1	5.596	0.391	1	8	2	Bin4	Bin3	1	1
ENSG00000152990	ADGRA3	4.5036	0.607	4.5445e-05	7	3	Bin4	Bin4	0.0727212	0.0729761
ENSG00000153006	SREK1IP1	1.6141	0.937	0.018626	5	1	Bin4	Bin4	1	1
ENSG00000153015	CWC27	0.80467	1.181	4.1569e-06	2	0	Bin7	Bin7	1.62719e-09	1.54891e-09
ENSG00000153029	MR1	-0.32358	1.383	6.3126e-15	4	0	Bin9	Bin9	1.87468e-19	2.2137e-19
ENSG00000153037	SRP19	2.1351	0.788	0.065134	3	0	Bin7	Bin7	1.88277e-08	1.90466e-08
ENSG00000153044	CENPH	-0.97094	1.944	0.007403	1	1	Bin4	Bin4	0.864066	0.843721
ENSG00000153046	CDYL	4.7958	0.293	1	2	0	Bin7	Bin7	5.05505e-10	5.14654e-10
ENSG00000153048	CARHSP1	-0.24638	1.735	6.4745e-05	9	0	Bin9	Bin9	1.40889e-20	1.50207e-20
ENSG00000153064	BANK1	0.44628	1.156	3.4042e-20	3	10	Bin8	Bin8	1.642e-12	1.78959e-12
ENSG00000153066	TXNDC11	0.23414	1.204	7.2024e-19	4	1	Bin8	Bin8	1.512e-14	1.49909e-14
ENSG00000153071	DAB2	4.2804	0.479	0.99346	5	14	Bin8	Bin8	1.12846e-10	9.84049e-11
ENSG00000153093	ACOXL	-0.076743	1.239	1.718e-23	4	1	Bin3	Bin3	1	1
ENSG00000153094	BCL2L11	0.78679	1.23	0.00022187	3	18	Bin7	Bin7	2.33294e-09	2.32153e-09
ENSG00000153107	ANAPC1	7.8268	0.273	1	1	1	Bin7	Bin7	7.84211e-07	7.64348e-07
ENSG00000153113	CAST	0.79896	1.208	6.0475e-05	4	0	Bin10	Bin10	7.46762e-33	1.09512e-32
ENSG00000153130	SCOC	0.35087	1.791	0.11678	3	1	Bin5	Bin5	0.00165727	0.00165364
ENSG00000153140	CETN3	-0.081486	1.75	0.00090072	2	0	Bin3	Bin3	1	1
ENSG00000153147	SMARCA5	4.9129	0.222	1	0	1	Bin8	Bin8	2.45435e-13	2.63365e-13
ENSG00000153157	SYCP2L	1.8863	0.94	9.9003e-22	4	0	Bin2	Bin2	1	1
ENSG00000153162	BMP6	3.857	0.523	0.94295	5	35	Bin6	Bin6	0.000237956	0.000247282
ENSG00000153179	RASSF3	-0.093859	1.645	4.2711e-05	3	5	Bin10	Bin10	1.27976e-23	1.32073e-23
ENSG00000153187	HNRNPU	6.7825	0.111	1	2	0	Bin10	Bin10	6.32945e-48	1.8668e-47
ENSG00000153201	RANBP2	12.002	0.231	1	5	0	Bin7	Bin7	4.49583e-09	5.50718e-09
ENSG00000153207	AHCTF1	11.161	0.142	1	8	3	Bin9	Bin9	1.11364e-19	7.57554e-20
ENSG00000153208	MERTK	3.0058	0.787	1.6072e-12	7	2	Bin4	Bin4	0.346392	0.350545
ENSG00000153214	TMEM87B	-0.39999	1.331	1.1266e-20	8	0	Bin5	Bin5	0.0595289	0.0518945
ENSG00000153234	NR4A2	5.9259	0.093	1	2	3	Bin4	Bin4	0.172308	0.171418
ENSG00000153250	RBMS1	4.4552	0.411	0.99979	5	2	Bin8	Bin8	7.02348e-13	8.18287e-13
ENSG00000153253	SCN3A	7.9486	0.348	1	2	11	Bin3	Bin3	1	1
ENSG00000153283	CD96	0.96609	1.16	0.00038083	8	0	Bin10	Bin10	1.12908e-29	1.28633e-29
ENSG00000153291	SLC25A27	1.1477	1.084	9.8349e-05	5	0	Bin1	Bin1	1	1
ENSG00000153310	CYRIB	3.3287	0.29	0.99681	3	9	Bin10	Bin10	2.87842e-32	4.57512e-32
ENSG00000153317	ASAP1	5.9497	0.439	0.99991	5	4	Bin10	Bin10	2.78771e-25	2.75186e-25
ENSG00000153339	TRAPPC8	6.8757	0.421	1	4	0	Bin9	Bin9	1.58631e-22	1.14199e-22
ENSG00000153347	FAM81B	0.055415	1.243	1.0301e-18	5	6	Bin1	Bin1	1	1
ENSG00000153363	LINC00467				3	1	Bin4	Bin4	0.129009	0.128148
ENSG00000153391	INO80C	0.1069	1.666	0.001302	8	0	Bin7	Bin7	4.45555e-07	4.60476e-07
ENSG00000153395	LPCAT1	3.8238	0.564	0.52503	9	7	Bin10	Bin10	3.34969e-23	3.37627e-23
ENSG00000153406	NMRAL1	-0.43812	1.471	2.1657e-12	8	1	Bin8	Bin8	2.79431e-13	2.5251e-13
ENSG00000153443	UBALD1	1.4251	1.008	0.15636	1	4	Bin7	Bin7	3.37852e-08	3.61893e-08
ENSG00000153485	TMEM251	1.5688	0.948	0.049507	3	0	Bin6	Bin6	0.000240613	0.000242005
ENSG00000153487	ING1	3.0875	0.447	0.99033	5	1	Bin8	Bin8	1.90587e-14	1.6283e-14
ENSG00000153495	TEX29	-1.012	1.804	2.3893e-09	4	0	Bin1	Bin1	1	1
ENSG00000153531	ADPRHL1	0.11199	1.264	6.3996e-15	4	0	Bin2	Bin2	1	1
ENSG00000153551	CMTM7	2.1023	0.759	0.34323	10	1	Bin10	Bin10	1.9117e-23	1.65726e-23
ENSG00000153558	FBXL2	3.1787	0.693	0.00028111	1	4	Bin2	Bin2	1	1
ENSG00000153560	UBP1	4.3091	0.492	0.9861	5	1	Bin10	Bin10	9.72567e-30	1.26192e-29
ENSG00000153561	RMND5A	3.0232	0.613	0.54633	4	8	Bin8	Bin8	4.61917e-14	4.01184e-14
ENSG00000153563	CD8A	-0.25922	1.496	2.5309e-09	4	15	Bin10	Bin10	1.58119e-30	1.35063e-30
ENSG00000153574	RPIA	1.3384	1.019	3.0875e-07	5	12	Bin9	Bin9	3.20207e-19	3.39763e-19
ENSG00000153721	CNKSR3	3.1778	0.671	0.0045728	3	0	Bin1	Bin1	1	1
ENSG00000153767	GTF2E1	3.1312	0.583	0.77252	2	2	Bin7	Bin7	2.45834e-07	1.99343e-07
ENSG00000153774	CFDP1	0.99913	1.1	3.9002e-08	9	0	Bin7	Bin7	1.03676e-08	1.02646e-08
ENSG00000153786	ZDHHC7	3.4634	0.528	0.95018	5	1	Bin10	Bin10	1.55931e-40	2.00498e-40
ENSG00000153790	C7orf31	1.1612	1.063	2.871e-07	4	0	Bin4	Bin4	0.110891	0.114644
ENSG00000153814	JAZF1	3.1327	0.438	0.9921	4	4	Bin9	Bin9	4.21809e-20	4.7583e-20
ENSG00000153815	CMIP	6.6316	0.189	1	7	5	Bin10	Bin10	2.82947e-24	2.33256e-24
ENSG00000153823	PID1	1.7001	0.905	0.042908	5	11	Bin7	Bin7	2.41122e-08	2.47379e-08
ENSG00000153827	TRIP12	11.579	0.145	1	6	3	Bin10	Bin10	5.5043e-37	9.11996e-37
ENSG00000153832	FBXO36	-0.17219	1.631	7.6508e-06	1	0	Bin2	Bin2	1	1
ENSG00000153879	CEBPG	1.2728	1.072	0.037724	4	0	Bin8	Bin8	3.91264e-14	3.38317e-14
ENSG00000153885	KCTD15	2.5796	0.681	0.3007	8	5	Bin6	Bin6	9.8599e-07	1.03016e-06
ENSG00000153896	ZNF599	-0.059539	1.629	4.6386e-05	5	0	Bin3	Bin3	1	1
ENSG00000153898	MCOLN2	1.2179	1.038	3.2164e-11	8	0	Bin6	Bin6	2.00131e-06	2.05095e-06
ENSG00000153902	LGI4	0.27641	1.255	5.8785e-12	1	0	Bin1	Bin1	1	1
ENSG00000153914	SREK1	5.3371	0.305	1	1	0	Bin8	Bin8	1.1213e-10	1.12576e-10
ENSG00000153922	CHD1	7.3587	0.207	1	2	3	Bin9	Bin9	1.77827e-20	1.89727e-20
ENSG00000153933	DGKE	1.4444	0.995	1.2614e-13	4	1	Bin4	Bin4	1	1
ENSG00000153936	HS2ST1	2.6132	0.683	0.22814	3	7	Bin5	Bin5	0.000805435	0.000814999
ENSG00000153944	MSI2	2.8412	0.647	0.33299	7	2	Bin6	Bin6	9.08393e-05	9.49578e-05
ENSG00000153975	ZUP1	0.79717	1.119	5.0857e-13	1	1	Bin5	Bin5	0.00416669	0.0041657
ENSG00000153982	GDPD1	-0.16796	1.703	7.703e-05	2	0	Bin3	Bin3	1	1
ENSG00000153989	NUS1	3.4338	0.182	0.99945	2	0	Bin6	Bin6	2.76649e-05	2.82541e-05
ENSG00000154001	PPP2R5E	5.34	0.193	1	7	0	Bin7	Bin7	1.51114e-08	1.50383e-08
ENSG00000154016	GRAP	0.88759	1.351	0.084382	10	3	Bin7	Bin7	4.04109e-08	3.94655e-08
ENSG00000154025	SLC5A10	1.4325	0.997	2.1077e-15	4	1	Bin3	Bin3	1	1
ENSG00000154027	AK5	4.0319	0.5	0.97996	9	2	Bin3	Bin3	1	1
ENSG00000154040	CABYR	0.71813	1.175	2.4816e-08	1	2	Bin1	Bin1	1	1
ENSG00000154059	IMPACT	0.35554	1.432	0.00013204	3	0	Bin4	Bin4	0.775818	0.79194
ENSG00000154079	SDHAF4	-0.26278	1.79	0.000296	2	1	Bin5	Bin5	0.0376587	0.0344932
ENSG00000154099	DNAAF1	0.53868	1.135	3.4027e-21	2	0	Bin1	Bin1	1	1
ENSG00000154102	C16orf74	-2.1722	1.971	2.4895e-06	7	1	Bin6	Bin6	0.000271202	0.000280301
ENSG00000154114	TBCEL	3.7209	0.513	0.96889	2	9	Bin4	Bin4	0.775905	0.78999
ENSG00000154122	ANKH	4.1891	0.463	0.99706	9	6	Bin7	Bin7	2.59769e-08	2.39577e-08
ENSG00000154124	OTULIN	2.8288	0.667	0.14159	2	0	Bin9	Bin9	5.95582e-19	3.99724e-19
ENSG00000154127	UBASH3B	4.2996	0.58	0.01847	7	8	Bin7	Bin7	1.93861e-08	1.50479e-08
ENSG00000154134	ROBO3	3.8369	0.749	2.7799e-19	9	0	Bin4	Bin4	0.0910937	0.0918564
ENSG00000154144	TBRG1	1.0169	1.097	8.2222e-08	7	3	Bin8	Bin8	5.27282e-11	6.75504e-11
ENSG00000154146	NRGN	1.05	1.539	0.48037	1	23	Bin10	Bin10	2.45138e-36	4.2345e-36
ENSG00000154153	RETREG1	2.1469	0.843	3.8399e-05	4	0	Bin7	Bin7	2.49384e-07	2.29859e-07
ENSG00000154165	GPR15	0.7228	1.22	1.2264e-05	2	3	Bin4	Bin4	0.34577	0.320937
ENSG00000154174	TOMM70	5.2685	0.298	1	2	0	Bin9	Bin9	2.95417e-18	2.80922e-18
ENSG00000154188	ANGPT1	4.7226	0.414	0.99987	5	8	Bin4	Bin4	0.131468	0.1295
ENSG00000154217	PITPNC1	2.3248	0.659	0.75545	6	4	Bin10	Bin10	1.03673e-30	1.10553e-30
ENSG00000154222	CC2D1B	1.5892	0.978	5.7182e-25	8	0	Bin7	Bin7	1.61829e-07	1.57118e-07
ENSG00000154227	CERS3	0.85993	1.14	8.6441e-08	5	0	Bin1	Bin1	1	1
ENSG00000154229	PRKCA	5.5257	0.397	0.99999	10	3	Bin9	Bin9	1.16222e-18	1.17337e-18
ENSG00000154237	LRRK1	5.5139	0.631	1.0205e-14	7	1	Bin5	Bin5	0.000763382	0.00078142
ENSG00000154240	CEP112	2.0101	0.91	1.1527e-13	3	0	Bin1	Bin1	1	1
ENSG00000154262	ABCA6	1.0497	1.041	2.9592e-33	2	2	Bin1	Bin1	1	1
ENSG00000154263	ABCA10	0.97905	1.044	8.7244e-43	4	1	Bin2	Bin2	1	1
ENSG00000154265	ABCA5	1.6526	0.97	1.7677e-24	3	2	Bin4	Bin4	1	1
ENSG00000154269	ENPP3	0.31215	1.211	2.0771e-15	2	9	Bin2	Bin2	1	1
ENSG00000154274	C4orf19	0.74475	1.66	0.28546	2	0	Bin2	Bin2	1	1
ENSG00000154305	MIA3	5.8754	0.551	4.9066e-05	4	1	Bin8	Bin8	3.74109e-12	4.01036e-12
ENSG00000154309	DISP1	1.296	1.028	1.3426e-07	5	1	Bin5	Bin5	0.00131561	0.00147489
ENSG00000154310	TNIK	7.9993	0.338	1	9	1	Bin7	Bin7	9.17292e-08	9.27998e-08
ENSG00000154319	FAM167A	-1.8633	1.934	3.4254e-11	9	0	Bin4	Bin4	0.350094	0.349863
ENSG00000154328	NEIL2	-0.60046	1.565	2.805e-11	5	3	Bin6	Bin6	3.7386e-06	3.78299e-06
ENSG00000154330	PGM5	2.7897	0.701	0.015352	9	4	Bin5	Bin5	0.00929283	0.00922058
ENSG00000154358	OBSCN	1.2328	1.007	4.866e-246	6	7	Bin5	Bin5	0.00108095	0.00104021
ENSG00000154359	LONRF1	3.4838	0.655	0.0010493	3	10	Bin6	Bin6	3.11016e-06	2.53735e-06
ENSG00000154370	TRIM11	1.8228	0.89	0.0021048	5	5	Bin8	Bin8	6.52518e-14	6.99494e-14
ENSG00000154429	CCSAP	0.10043	1.472	3.6122e-06	3	2	Bin5	Bin5	0.0288696	0.0289699
ENSG00000154447	SH3RF1	3.9437	0.594	0.035613	2	2	Bin4	Bin4	0.730206	0.744831
ENSG00000154451	GBP5	2.0622	0.875	3.5044e-07	5	8	Bin10	Bin10	2.19407e-31	1.8911e-31
ENSG00000154473	BUB3	2.4923	0.77	0.00065367	2	1	Bin10	Bin10	3.77181e-28	3.85404e-28
ENSG00000154511	DIPK1A	0.54918	1.244	2.122e-07	8	2	Bin6	Bin6	7.65514e-06	8.10831e-06
ENSG00000154518	ATP5MC3	1.7723	0.851	0.33191	7	1	Bin7	Bin7	1.41798e-07	1.23814e-07
ENSG00000154548	SRSF12	2.2487	0.801	0.0021197	1	0	Bin2	Bin2	1	1
ENSG00000154556	SORBS2	4.2221	0.584	0.6426	6	7	Bin1	Bin1	1	1
ENSG00000154589	LY96	-0.88641	1.938	0.0032578	4	5	Bin6	Bin6	5.20572e-06	5.19062e-06
ENSG00000154611	PSMA8	1.6792	0.918	0.013019	2	2	Bin1	Bin1	1	1
ENSG00000154640	BTG3	3.746	0.34	0.99961	3	1	Bin5	Bin5	0.0291064	0.0284266
ENSG00000154642	C21orf91	0.97196	1.137	2.8137e-05	2	4	Bin7	Bin7	5.1305e-10	5.43844e-10
ENSG00000154655	L3MBTL4	2.3526	0.793	0.00059718	6	3	Bin2	Bin2	1	1
ENSG00000154710	RABGEF1	3.0701	0.691	0.0014205	6	2	Bin4	Bin4	1	1
ENSG00000154719	MRPL39	0.61878	1.178	1.2131e-10	4	1	Bin3	Bin3	1	1
ENSG00000154721	JAM2	1.6088	0.93	0.093811	2	0	Bin2	Bin2	1	1
ENSG00000154723	ATP5PF	1.1765	1.118	0.029337	0	1	Bin6	Bin6	9.73264e-06	9.73666e-06
ENSG00000154734	ADAMTS1	6.0471	0.329	1	5	16	Bin4	Bin4	0.941728	0.930446
ENSG00000154736	ADAMTS5	2.6839	0.818	7.5384e-12	7	19	Bin3	Bin3	1	1
ENSG00000154743	TSEN2	0.2586	1.212	7.6736e-17	7	0	Bin6	Bin6	2.66248e-05	2.9267e-05
ENSG00000154760	SLFN13	0.96182	1.084	2.9474e-13	7	0	Bin7	Bin7	1.88491e-08	2.02874e-08
ENSG00000154764	WNT7A	2.2003	0.807	0.0030533	5	9	Bin5	Bin5	0.0242248	0.0250622
ENSG00000154767	XPC	1.2468	1.023	1.2517e-20	6	3	Bin10	Bin10	5.57763e-27	5.70593e-27
ENSG00000154781	CCDC174	1.7665	0.926	1.049e-06	3	0	Bin9	Bin9	1.66975e-18	1.56127e-18
ENSG00000154803	FLCN	4.4153	0.487	0.9891	2	0	Bin7	Bin7	9.10284e-09	9.9428e-09
ENSG00000154813	DPH3	0.58212	1.439	0.0070828	3	1	Bin7	Bin7	1.70884e-08	1.80435e-08
ENSG00000154814	OXNAD1	-0.23473	1.418	1.1721e-11	3	1	Bin8	Bin8	8.96356e-11	9.69365e-11
ENSG00000154822	PLCL2	6.8394	0.091	1	7	2	Bin10	Bin10	5.80724e-33	8.04553e-33
ENSG00000154832	CXXC1	5.6921	0.37	1	5	0	Bin9	Bin9	2.57895e-21	2.16888e-21
ENSG00000154839	SKA1	1.8496	0.849	0.11409	1	0	Bin2	Bin2	1	1
ENSG00000154845	PPP4R1	5.0747	0.521	0.51479	10	13	Bin10	Bin10	1.45374e-30	1.94653e-30
ENSG00000154856	APCDD1	3.3524	0.586	0.59395	7	8	Bin4	Bin4	0.382846	0.380678
ENSG00000154874	CCDC144B				8	1	Bin2	Bin2	1	1
ENSG00000154889	MPPE1	1.306	1.029	3.6426e-06	5	1	Bin10	Bin10	1.97993e-26	2.13551e-26
ENSG00000154914	USP43	3.9526	0.602	0.013274	2	2	Bin2	Bin2	1	1
ENSG00000154917	RAB6B	3.8026	0.403	0.9991	5	25	Bin5	Bin5	0.00285753	0.00284008
ENSG00000154920	EME1	-0.017788	1.248	2.8937e-20	0	1	Bin2	Bin2	1	1
ENSG00000154928	EPHB1	5.4887	0.441	0.9998	8	21	Bin6	Bin6	1.04586e-05	1.05576e-05
ENSG00000154930	ACSS1	3.3231	0.712	7.0052e-07	8	7	Bin10	Bin9	3.49729e-23	3.98198e-23
ENSG00000154945	ANKRD40	1.7013	0.936	5.1839e-06	4	0	Bin7	Bin7	3.46306e-08	3.69485e-08
ENSG00000154957	ZNF18	1.8175	0.93	1.7683e-10	3	4	Bin8	Bin8	5.5339e-13	5.06143e-13
ENSG00000154978	VOPP1	1.4076	1.011	0.030996	9	10	Bin9	Bin9	2.56328e-18	2.80174e-18
ENSG00000155016	CYP2U1	1.5151	0.98	4.9537e-08	8	1	Bin6	Bin6	2.82867e-06	2.89141e-06
ENSG00000155026	RSPH10B	2.8919	0.453	0.98478	6	0	Bin1	Bin1	1	1
ENSG00000155034	FBXL18	0.71336	1.148	2.2668e-11	3	0	Bin4	Bin4	0.255575	0.270079
ENSG00000155066	PROM2	1.1656	1.031	5.1103e-26	1	0	Bin1	Bin1	1	1
ENSG00000155085	AK9	3.136	0.848	2.6186e-37	5	0	Bin4	Bin4	0.0746263	0.0735652
ENSG00000155090	KLF10	2.1559	0.817	0.0025238	2	7	Bin5	Bin5	0.00330959	0.00335588
ENSG00000155093	PTPRN2	2.8941	0.811	5.035e-15	10	8	Bin6	Bin6	0.00012403	0.000125033
ENSG00000155096	AZIN1	3.9724	0.36	0.99977	6	3	Bin10	Bin10	8.79137e-25	1.22163e-24
ENSG00000155097	ATP6V1C1	0.67235	1.162	7.6427e-11	5	2	Bin6	Bin6	2.81526e-06	2.97005e-06
ENSG00000155099	PIP4P2	2.1075	0.828	0.0020536	4	8	Bin9	Bin9	1.46003e-17	1.5218e-17
ENSG00000155100	OTUD6B	0.047127	1.478	1.4689e-06	2	1	Bin5	Bin5	0.00602317	0.00610664
ENSG00000155111	CDK19	2.6484	0.655	0.49182	7	15	Bin9	Bin9	3.55149e-20	3.42545e-20
ENSG00000155115	GTF3C6	0.56464	1.372	0.00090585	2	1	Bin6	Bin6	3.97662e-05	3.87299e-05
ENSG00000155158	TTC39B	1.1853	1.05	0.00018404	9	0	Bin6	Bin6	3.06394e-06	2.62808e-06
ENSG00000155189	AGPAT5	-0.30877	1.391	3.3307e-14	5	2	Bin6	Bin6	0.000263915	0.000269363
ENSG00000155229	MMS19	3.1298	0.787	8.1186e-15	1	0	Bin9	Bin9	1.19937e-18	1.15174e-18
ENSG00000155252	PI4K2A	2.8249	0.682	0.052505	3	4	Bin6	Bin6	4.55894e-05	4.74959e-05
ENSG00000155254	MARVELD1	1.2977	1.066	0.069888	6	11	Bin4	Bin4	0.429797	0.433848
ENSG00000155256	ZFYVE27	2.1241	0.872	2.1276e-08	2	2	Bin7	Bin7	1.70112e-08	1.67645e-08
ENSG00000155265	GOLGA7B	0.75966	1.214	2.7231e-05	5	8	Bin4	Bin4	0.521463	0.506154
ENSG00000155275	TRMT44	0.22408	1.191	1.5673e-21	4	0	Bin6	Bin6	0.000208032	0.000211457
ENSG00000155287	SLC25A28	3.0382	0.576	0.85106	1	2	Bin9	Bin9	4.48181e-20	3.86696e-20
ENSG00000155304	HSPA13	1.4028	1.004	1.1037e-07	1	1	Bin6	Bin6	5.27901e-05	5.07345e-05
ENSG00000155307	SAMSN1	0.99338	1.113	1.0946e-06	6	12	Bin8	Bin8	4.6646e-12	4.21191e-12
ENSG00000155313	USP25	4.5733	0.635	3.1757e-08	3	0	Bin7	Bin7	3.84833e-08	4.69376e-08
ENSG00000155324	GRAMD2B	0.79999	1.224	0.00023072	7	1	Bin5	Bin5	0.00158597	0.00155727
ENSG00000155329	ZCCHC10	1.342	1.03	0.0023419	1	1	Bin5	Bin5	0.0064714	0.00633309
ENSG00000155363	MOV10	5.9446	0.435	0.99994	2	5	Bin8	Bin8	2.27635e-14	2.2769e-14
ENSG00000155366	RHOC	1.3534	1.024	0.0013124	6	20	Bin9	Bin9	1.33567e-18	1.36903e-18
ENSG00000155367	PPM1J	1.0677	1.067	7.837e-12	1	5	Bin3	Bin3	1	1
ENSG00000155368	DBI	-0.081642	1.75	0.00090046	5	1	Bin7	Bin7	3.60302e-09	3.44993e-09
ENSG00000155380	SLC16A1	3.0877	0.591	0.7322	4	2	Bin4	Bin4	1	1
ENSG00000155393	HEATR3	0.59403	1.157	4.2572e-14	3	0	Bin8	Bin8	9.29268e-11	7.19759e-11
ENSG00000155428	TRIM74	0.8886	1.459	0.22661	3	2	Bin2	Bin2	1	1
ENSG00000155438	NIFK	1.9458	0.818	0.15162	2	0	Bin7	Bin7	1.89393e-08	1.81622e-08
ENSG00000155463	OXA1L	1.3023	1.022	9.4745e-11	7	0	Bin10	Bin10	2.92176e-26	3.97605e-26
ENSG00000155465	SLC7A7	1.3788	1.007	1.3733e-10	9	6	Bin10	Bin10	4.86287e-39	4.6827e-39
ENSG00000155506	LARP1	6.3576	0.405	1	5	0	Bin9	Bin9	2.8297e-18	3.31257e-18
ENSG00000155508	CNOT8	2.2095	0.776	0.051084	4	3	Bin10	Bin10	3.6219e-28	3.93019e-28
ENSG00000155530	LRGUK	0.86741	1.125	2.916e-09	7	1	Bin1	Bin1	1	1
ENSG00000155542	SETD9	-0.23692	1.455	2.6473e-10	8	0	Bin3	Bin3	1	1
ENSG00000155545	MIER3	5.3227	0.25	1	5	0	Bin4	Bin4	1	1
ENSG00000155561	NUP205	8.3892	0.366	1	7	1	Bin9	Bin9	2.5111e-19	2.4325e-19
ENSG00000155592	ZKSCAN2	5.0459	0.516	0.69929	7	1	Bin6	Bin6	8.25699e-05	8.41217e-05
ENSG00000155621	C9orf85	0.457	1.512	0.0054127	2	0	Bin3	Bin3	1	1
ENSG00000155629	PIK3AP1	5.995	0.34	1	8	7	Bin10	Bin10	1.04243e-24	1.59713e-24
ENSG00000155636	RBM45	1.9281	0.898	3.3932e-07	2	1	Bin6	Bin6	3.31508e-06	3.48207e-06
ENSG00000155657	TTN	25.867	0.479	1.3925e-89	4	0	Bin5	Bin5	0.0110503	0.0117645
ENSG00000155659	VSIG4					7		Bin5		0.00719005
ENSG00000155660	PDIA4	3.3638	0.667	0.00086438	2	4	Bin7	Bin7	8.51865e-08	8.08326e-08
ENSG00000155666	KDM8	1.7845	0.93	7.0842e-09	1	0	Bin5	Bin5	0.00968492	0.00994582
ENSG00000155729	KCTD18	0.63381	1.27	3.6239e-05	3	0	Bin7	Bin7	3.71923e-07	3.89776e-07
ENSG00000155744	FAM126B	3.3124	0.574	0.76287	3	0	Bin8	Bin8	1.02304e-10	1.04645e-10
ENSG00000155749	FLACC1	0.15853	1.205	2.0976e-21	2	1	Bin2	Bin2	1	1
ENSG00000155755	TMEM237	-0.085621	1.318	1.0116e-14	6	4	Bin4	Bin4	0.160142	0.158552
ENSG00000155760	FZD7	2.4109	0.781	0.00078687	5	1	Bin1	Bin1	1	1
ENSG00000155761	SPAG17	5.1588	0.692	2.0851e-25	2	0	Bin1	Bin1	1	1
ENSG00000155792	DEPTOR	0.26065	1.243	2.8273e-13	4	4	Bin2	Bin2	1	1
ENSG00000155827	RNF20	2.7017	0.84	1.5058e-17	3	0	Bin9	Bin9	3.05113e-22	3.42973e-22
ENSG00000155846	PPARGC1B	5.5131	0.444	0.99974	3	1	Bin6	Bin6	0.000324164	0.000290621
ENSG00000155849	ELMO1	6.3556	0.343	1	9	1	Bin10	Bin10	7.25516e-32	7.4168e-32
ENSG00000155850	SLC26A2	0.96468	1.091	3.7099e-11	2	0	Bin7	Bin7	3.05897e-07	3.09479e-07
ENSG00000155858	LSM11	1.666	0.93	0.0021227	5	0	Bin4	Bin4	0.124587	0.115835
ENSG00000155868	MED7	2.0958	0.761	0.33811	2	0	Bin6	Bin6	0.000412262	0.000412167
ENSG00000155876	RRAGA	1.9551	0.837	0.034085	4	0	Bin9	Bin9	4.68633e-19	4.22658e-19
ENSG00000155893	PXYLP1	3.072	0.639	0.16307	9	2	Bin7	Bin7	8.38575e-08	7.09351e-08
ENSG00000155903	RASA2	-1.7301	1.484	2.9677e-36	3	1	Bin8	Bin8	1.2611e-10	1.3692e-10
ENSG00000155906	RMND1	1.9226	0.851	0.017418	3	0	Bin6	Bin6	1.48382e-06	1.51369e-06
ENSG00000155926	SLA	1.3201	1.033	0.00033643	5	9	Bin10	Bin10	4.28642e-43	8.79734e-43
ENSG00000155957	TMBIM4	-0.19421	1.766	0.00033826	1	0	Bin8	Bin8	4.92787e-13	5.59391e-13
ENSG00000155959	VBP1					1		Bin7		4.59008e-09
ENSG00000155961	RAB39B					7		Bin4		1
ENSG00000155962	CLIC2					6		Bin4		0.418332
ENSG00000155966	AFF2					3		Bin3		1
ENSG00000155970	MICU3	-0.96359	1.883	1.1439e-06	8	3	Bin3	Bin3	1	1
ENSG00000155974	GRIP1	5.8263	0.415	0.99999	7	2	Bin2	Bin2	1	1
ENSG00000155975	VPS37A	2.1219	0.853	1.0159e-05	1	0	Bin8	Bin8	2.00315e-12	1.78082e-12
ENSG00000155980	KIF5A	7.5797	0.315	1	1	2	Bin2	Bin2	1	1
ENSG00000156011	PSD3	4.5776	0.571	0.010829	8	2	Bin2	Bin2	1	1
ENSG00000156017	CARNMT1	0.85084	1.157	1.2644e-06	6	1	Bin4	Bin4	1	1
ENSG00000156026	MCU	3.5492	0.44	0.99648	1	6	Bin9	Bin9	1.95986e-15	2.14515e-15
ENSG00000156030	MIDEAS	6.1617	0.374	1	3	1	Bin9	Bin9	1.56125e-22	1.38988e-22
ENSG00000156042	CFAP70	4.0736	0.654	0.04494	2	5	Bin4	Bin4	0.695855	0.68705
ENSG00000156050	FAM161B	1.9234	0.916	1.2414e-11	4	0	Bin3	Bin3	1	1
ENSG00000156052	GNAQ	1.784	0.818	0.5787	3	5	Bin8	Bin8	1.87236e-14	2.1082e-14
ENSG00000156110	ADK	1.8549	0.893	0.00021733	2	0	Bin8	Bin8	3.3674e-11	3.08239e-11
ENSG00000156113	KCNMA1	6.74	0.331	1	1	2	Bin1	Bin1	1	1
ENSG00000156127	BATF	2.0732	0.739	0.56324	5	2	Bin7	Bin7	2.47134e-09	2.58259e-09
ENSG00000156136	DCK	1.3432	1.031	0.0043339	6	0	Bin9	Bin9	7.86752e-16	5.63836e-16
ENSG00000156162	DPY19L4	0.077786	1.198	5.1334e-26	5	0	Bin4	Bin4	0.794932	0.793047
ENSG00000156170	NDUFAF6	-0.90078	1.566	4.3013e-15	4	0	Bin6	Bin6	4.6177e-05	3.99954e-05
ENSG00000156171	DRAM2	0.984	1.115	1.0566e-06	9	0	Bin9	Bin9	1.55479e-15	1.63775e-15
ENSG00000156172	CFAP418	-0.14444	1.642	1.7648e-05	7	0	Bin3	Bin3	1	1
ENSG00000156194	PPEF2	-0.22116	1.255	1.1383e-25	5	0	Bin1	Bin1	1	1
ENSG00000156206	CFAP161	1.3313	1.029	0.00034972	4	18	Bin3	Bin3	1	1
ENSG00000156232	WHAMM	0.28149	1.22	3.6699e-15	5	0	Bin7	Bin7	2.90957e-08	2.96582e-08
ENSG00000156239	N6AMT1	-1.1284	1.915	1.9439e-06	5	0	Bin4	Bin4	0.454849	0.464175
ENSG00000156253	RWDD2B	-0.44119	1.456	4.2838e-13	3	0	Bin6	Bin6	2.65558e-05	2.81382e-05
ENSG00000156256	USP16	1.3745	1.006	1.3198e-17	0	1	Bin9	Bin9	1.71914e-16	1.70247e-16
ENSG00000156261	CCT8	4.8554	0.287	1	9	0	Bin10	Bin10	6.30267e-31	7.4696e-31
ENSG00000156265	MAP3K7CL	0.71604	1.299	0.0013389	2	10	Bin9	Bin9	2.30045e-15	2.10635e-15
ENSG00000156273	BACH1	2.3063	0.836	3.5645e-07	1	12	Bin9	Bin9	2.80537e-17	4.05741e-17
ENSG00000156298	TSPAN7					5		Bin2		1
ENSG00000156299	TIAM1	6.7102	0.469	0.99063	7	2	Bin8	Bin8	1.14691e-10	1.20806e-10
ENSG00000156304	SCAF4	6.6194	0.285	1	3	0	Bin9	Bin9	1.30243e-15	1.33271e-15
ENSG00000156313	RPGR					8		Bin7		6.61675e-10
ENSG00000156345	CDK20	-0.16342	1.342	1.4576e-14	3	0	Bin5	Bin5	0.000631868	0.000650986
ENSG00000156374	PCGF6	1.3824	1.012	0.0001191	2	0	Bin4	Bin4	0.926219	0.877419
ENSG00000156381	ANKRD9	-2.004	1.966	4.1694e-07	8	4	Bin6	Bin6	0.000222218	0.000224156
ENSG00000156384	SFR1	0.1502	1.356	1.1557e-08	1	0	Bin4	Bin4	0.0686441	0.0664598
ENSG00000156395	SORCS3	5.3273	0.515	0.54413	4	15	Bin2	Bin2	1	1
ENSG00000156398	SFXN2	0.94551	1.101	5.2595e-10	8	0	Bin4	Bin4	0.185373	0.188647
ENSG00000156411	ATP5MJ	1.582	0.928	0.32484	7	0	Bin8	Bin8	5.65609e-13	5.24785e-13
ENSG00000156414	TDRD9	2.3146	0.893	3.8491e-22	8	4	Bin5	Bin5	0.0013691	0.00135824
ENSG00000156453	PCDH1	4.9381	0.448	0.99937	9	9	Bin4	Bin4	0.539415	0.556364
ENSG00000156463	SH3RF2	2.0021	0.897	1.6848e-09	1	6	Bin1	Bin1	1	1
ENSG00000156467	UQCRB	1.5788	0.952	0.0051472	2	1	Bin5	Bin5	0.0118949	0.0122963
ENSG00000156469	MTERF3	0.40809	1.212	1.2401e-12	4	1	Bin5	Bin5	0.00141826	0.00149499
ENSG00000156471	PTDSS1	2.8172	0.776	5.0589e-08	4	9	Bin10	Bin10	3.90679e-31	5.19413e-31
ENSG00000156475	PPP2R2B	5.2851	0.173	1	9	2	Bin6	Bin6	4.17789e-05	3.91079e-05
ENSG00000156482	RPL30	3.1086	0.222	0.99758	2	0	Bin10	Bin10	8.47861e-46	2.19945e-45
ENSG00000156500	PABIR3					1		Bin4		0.119115
ENSG00000156502	SUPV3L1	3.9575	0.587	0.064492	7	0	Bin8	Bin8	1.18248e-12	1.14379e-12
ENSG00000156504	PABIR2					2		Bin9		2.53619e-16
ENSG00000156508	EEF1A1	5.058	0.126	1	1	0	Bin10	Bin10	9.60529e-80	3.8554e-78
ENSG00000156510	HKDC1	2.8717	0.805	3.4034e-13	7	17	Bin5	Bin5	0.0124616	0.0133042
ENSG00000156515	HK1	5.8978	0.387	1	10	7	Bin10	Bin10	2.86907e-36	2.99437e-36
ENSG00000156521	TYSND1	-0.22176	1.423	2.7094e-11	8	0	Bin8	Bin8	1.0394e-13	1.01435e-13
ENSG00000156531	PHF6					1		Bin6		0.000175385
ENSG00000156535	CD109	0.74606	1.092	5.7787e-25	7	1	Bin2	Bin2	1	1
ENSG00000156564	LRFN2	2.5962	0.731	0.010406	8	7	Bin2	Bin2	1	1
ENSG00000156587	UBE2L6	1.1837	1.1	0.0090735	3	4	Bin10	Bin10	1.63442e-26	1.76547e-26
ENSG00000156599	ZDHHC5	4.9182	0.443	0.99954	2	1	Bin10	Bin10	1.1619e-24	1.38221e-24
ENSG00000156603	MED19	2.8416	0.498	0.97257	5	4	Bin6	Bin6	1.39214e-06	1.33492e-06
ENSG00000156639	ZFAND3	2.2799	0.742	0.17398	6	12	Bin9	Bin9	3.21649e-19	3.25962e-19
ENSG00000156642	NPTN	4.4213	0.288	0.99999	1	12	Bin10	Bin10	7.57371e-30	8.28164e-30
ENSG00000156650	KAT6B	10.531	0.098	1	2	0	Bin5	Bin5	0.00233115	0.00239471
ENSG00000156671	SAMD8	2.6542	0.714	0.023582	2	0	Bin5	Bin5	0.00170491	0.00184017
ENSG00000156675	RAB11FIP1	2.9776	0.768	3.7238e-09	1	13	Bin10	Bin10	5.84108e-56	6.59531e-56
ENSG00000156711	MAPK13	1.9225	0.906	1.4123e-08	3	0	Bin7	Bin7	1.89885e-08	2.09755e-08
ENSG00000156735	BAG4	2.9562	0.704	0.0013182	4	0	Bin6	Bin6	1.21546e-05	1.15478e-05
ENSG00000156738	MS4A1	1.4613	0.99	0.00029697	4	12	Bin8	Bin8	3.06312e-10	3.06047e-10
ENSG00000156787	TBC1D31	2.3026	0.88	3.0632e-16	5	3	Bin7	Bin7	1.1712e-07	1.15431e-07
ENSG00000156795	NTAQ1	1.2357	1.057	0.00013321	4	0	Bin5	Bin5	0.00762559	0.00731186
ENSG00000156802	ATAD2	6.142	0.449	0.99973	1	1	Bin6	Bin6	6.25509e-06	5.93131e-06
ENSG00000156804	FBXO32	3.4631	0.54	0.92194	8	10	Bin7	Bin7	3.89875e-09	3.91226e-09
ENSG00000156831	NSMCE2	1.3287	1.113	0.52197	3	0	Bin4	Bin4	0.0738263	0.069369
ENSG00000156853	ZNF689	3.018	0.632	0.29599	2	1	Bin7	Bin7	4.52877e-10	3.58651e-10
ENSG00000156858	PRR14	2.7325	0.768	3.6736e-06	1	4	Bin9	Bin9	1.387e-18	1.42579e-18
ENSG00000156860	FBRS	5.1506	0.354	1	1	2	Bin9	Bin9	3.33573e-19	4.50815e-19
ENSG00000156869	FRRS1	1.1399	1.077	7.1026e-06	2	0	Bin3	Bin3	1	1
ENSG00000156873	PHKG2	2.0433	0.876	5.9391e-07	1	1	Bin8	Bin8	4.68463e-11	4.15428e-11
ENSG00000156875	MFSD14A	2.13	0.813	0.0071429	1	2	Bin8	Bin8	7.22833e-15	7.00547e-15
ENSG00000156876	SASS6	1.0708	1.202	0.070805	3	3	Bin4	Bin4	0.0666049	0.0657508
ENSG00000156886	ITGAD	2.7024	0.859	1.5476e-24	8	8	Bin3	Bin3	1	1
ENSG00000156928	MALSU1	-0.056252	1.488	2.3747e-07	2	0	Bin6	Bin6	2.82881e-06	2.72585e-06
ENSG00000156931	VPS8	4.448	0.688	4.9293e-15	9	6	Bin10	Bin10	1.73451e-25	1.93222e-25
ENSG00000156958	GALK2	1.3993	1.005	3.9885e-07	4	0	Bin6	Bin6	8.63541e-05	9.00577e-05
ENSG00000156966	B3GNT7	-1.941	1.968	2.4755e-05	4	2	Bin3	Bin3	1	1
ENSG00000156970	BUB1B	4.1015	0.707	2.5766e-14	0	1	Bin2	Bin2	1	1
ENSG00000156973	PDE6D	1.3942	1.027	0.22718	3	1	Bin7	Bin7	4.36833e-10	4.17274e-10
ENSG00000156976	EIF4A2	5.1031	0.298	1	4	0	Bin10	Bin10	7.31252e-45	1.58415e-44
ENSG00000156983	BRPF1	7.7843	0.205	1	7	1	Bin9	Bin9	1.99253e-15	2.1485e-15
ENSG00000156990	RPUSD3	1.034	1.097	0.0023803	2	0	Bin8	Bin8	6.18138e-12	5.91896e-12
ENSG00000157014	TATDN2	1.9519	0.91	5.2669e-11	7	2	Bin9	Bin9	2.0268e-21	2.20915e-21
ENSG00000157017	GHRL	-0.43734	1.822	9.5725e-05	7	19	Bin5	Bin5	0.0062312	0.0064389
ENSG00000157020	SEC13	2.7446	0.739	0.00042011	1	7	Bin10	Bin10	3.78126e-24	3.44269e-24
ENSG00000157036	EXOG	-0.80257	1.772	2.4352e-08	4	1	Bin4	Bin4	0.106346	0.108618
ENSG00000157045	NTAN1	0.24136	1.633	0.0034895	6	0	Bin7	Bin7	1.15843e-09	1.08211e-09
ENSG00000157064	NMNAT2	3.4234	0.494	0.98409	1	0	Bin1	Bin1	1	1
ENSG00000157077	ZFYVE9	6.3143	0.408	1	2	2	Bin3	Bin3	1	1
ENSG00000157106	SMG1	13.688	0.1	1	3	0	Bin10	Bin10	2.00086e-33	1.56593e-33
ENSG00000157107	FCHO2	3.7791	0.549	0.79279	9	5	Bin6	Bin6	0.000248056	0.000210038
ENSG00000157110	RBPMS	2.1396	0.733	0.49715	3	0	Bin3	Bin3	1	1
ENSG00000157111	TMEM171	0.71822	1.229	2.3851e-05	9	2	Bin1	Bin1	1	1
ENSG00000157152	SYN2	3.6722	0.539	0.8993	3	4	Bin1	Bin1	1	1
ENSG00000157168	NRG1	5.5344	0.234	1	10	17	Bin5	Bin5	0.0103268	0.0103906
ENSG00000157181	ODR4	0.22608	1.358	1.3777e-07	3	1	Bin4	Bin4	0.539622	0.550321
ENSG00000157184	CPT2	1.238	1.038	1.9677e-09	1	0	Bin8	Bin8	1.21502e-10	1.3255e-10
ENSG00000157191	NECAP2	0.028251	1.318	1.7963e-12	4	1	Bin10	Bin10	2.25896e-33	2.67669e-33
ENSG00000157193	LRP8	5.0876	0.524	0.4141	4	0	Bin3	Bin3	1	1
ENSG00000157212	PAXIP1	5.5696	0.275	1	4	0	Bin7	Bin7	1.06126e-07	1.14797e-07
ENSG00000157216	SSBP3	6.0443	0.156	1	8	9	Bin8	Bin8	1.89213e-13	1.85573e-13
ENSG00000157224	CLDN12	1.5388	0.961	0.025947	1	0	Bin2	Bin2	1	1
ENSG00000157227	MMP14	5.5408	0.312	1	6	10	Bin3	Bin3	1	1
ENSG00000157240	FZD1	2.9602	0.684	0.012364	10	2	Bin4	Bin4	0.139306	0.134791
ENSG00000157259	GATAD1	0.24231	1.789	0.055194	6	0	Bin6	Bin6	7.46763e-06	7.6308e-06
ENSG00000157303	SUSD3	0.4102	1.334	4.4973e-06	10	2	Bin8	Bin8	7.99341e-14	7.3781e-14
ENSG00000157306	ZFHX2-AS1				1	1	Bin4	Bin4	0.705541	0.708179
ENSG00000157315	TMED6	1.738	0.917	0.00045631	8	0	Bin1	Bin1	1	1
ENSG00000157322	CLEC18A	2.4232	0.63	0.81587	9	1	Bin3	Bin3	1	1
ENSG00000157326	DHRS4	1.2606	1.043	1.1154e-05	6	0	Bin5	Bin5	0.000710416	0.000790053
ENSG00000157343	ARMC12	1.9754	0.88	9.435e-06	1	0	Bin2	Bin2	1	1
ENSG00000157349	DDX19B	3.3472	0.635	0.035137	2	2	Bin8	Bin8	5.18712e-12	5.13076e-12
ENSG00000157350	ST3GAL2	3.1568	0.617	0.33864	3	0	Bin8	Bin8	6.60157e-14	7.293e-14
ENSG00000157368	IL34	0.47125	1.311	5.454e-06	1	1	Bin2	Bin2	1	1
ENSG00000157379	DHRS1	0.47923	1.202	7.465e-12	9	0	Bin8	Bin8	2.68807e-10	2.83788e-10
ENSG00000157388	CACNA1D	9.9027	0.253	1	4	1	Bin2	Bin2	1	1
ENSG00000157404	KIT	7.0095	0.24	1	3	6	Bin4	Bin4	0.554017	0.576264
ENSG00000157426	AASDH	1.8032	0.946	3.2904e-18	9	1	Bin7	Bin7	1.45533e-07	1.39585e-07
ENSG00000157429	ZNF19	0.56023	1.396	0.0017647	3	0	Bin3	Bin3	1	1
ENSG00000157445	CACNA2D3	5.5222	0.454	0.99937	4	21	Bin5	Bin5	0.0164417	0.0161273
ENSG00000157450	RNF111	5.6014	0.328	1	2	4	Bin6	Bin6	4.56656e-06	4.69605e-06
ENSG00000157470	FAM81A	3.2005	0.625	0.18564	3	0	Bin2	Bin2	1	1
ENSG00000157483	MYO1E	5.5142	0.557	0.00017342	4	0	Bin4	Bin4	0.559361	0.572151
ENSG00000157500	APPL1	4.2655	0.524	0.88093	2	0	Bin9	Bin8	5.76755e-15	5.83058e-15
ENSG00000157514	TSC22D3					7		Bin10		1.03334e-67
ENSG00000157538	VPS26C	2.0312	0.849	0.00082691	5	0	Bin10	Bin10	4.74611e-32	6.50278e-32
ENSG00000157540	DYRK1A	6.7313	0.172	1	1	0	Bin10	Bin10	2.63304e-28	3.30408e-28
ENSG00000157551	KCNJ15	1.765	0.902	0.0030569	3	14	Bin10	Bin10	1.09773e-24	1.38743e-24
ENSG00000157554	ERG	5.0408	0.234	1	0	5	Bin1	Bin1	1	1
ENSG00000157557	ETS2	4.1552	0.434	0.99905	10	15	Bin10	Bin10	2.43437e-24	2.80259e-24
ENSG00000157570	TSPAN18	2.2438	0.781	0.019956	7	5	Bin7	Bin7	1.34976e-07	1.45252e-07
ENSG00000157578	LCA5L	1.063	1.101	1.0343e-05	3	2	Bin1	Bin1	1	1
ENSG00000157593	SLC35B2	2.746	0.709	0.012373	4	0	Bin8	Bin8	8.34381e-15	7.75084e-15
ENSG00000157600	TMEM164					1		Bin8		2.12258e-13
ENSG00000157601	MX1	0.35612	1.17	8.5777e-21	5	27	Bin10	Bin10	3.87718e-32	4.73453e-32
ENSG00000157617	C2CD2	1.8312	0.924	2.4855e-09	7	0	Bin4	Bin4	0.0945155	0.0945927
ENSG00000157637	SLC38A10	2.4802	0.841	1.3501e-11	3	0	Bin8	Bin8	5.62174e-13	8.12889e-13
ENSG00000157653	C9orf43	1.5191	0.982	1.0128e-11	1	1	Bin1	Bin1	1	1
ENSG00000157657	ZNF618	5.3403	0.459	0.99886	5	7	Bin5	Bin5	0.00246112	0.00241672
ENSG00000157693	TMEM268	1.9524	0.852	0.0062345	9	3	Bin8	Bin8	1.31524e-10	1.27083e-10
ENSG00000157734	SNX22	-0.39446	1.558	3.4261e-09	2	0	Bin6	Bin6	8.66875e-06	8.00775e-06
ENSG00000157741	UBN2	6.0768	0.362	1	4	1	Bin7	Bin7	3.42684e-09	3.68539e-09
ENSG00000157764	BRAF	6.8994	0.237	1	2	0	Bin6	Bin6	0.000173333	0.000179067
ENSG00000157778	PSMG3	1.3313	1.063	0.20076	4	0	Bin6	Bin6	0.000445189	0.000456108
ENSG00000157796	WDR19	2.9596	0.833	2.365e-23	8	2	Bin7	Bin7	6.75161e-07	5.48301e-07
ENSG00000157800	SLC37A3	1.2997	1.019	1.4909e-14	7	13	Bin7	Bin7	2.73283e-07	2.5835e-07
ENSG00000157823	AP3S2	0.36039	1.304	1.0733e-07	4	0	Bin5	Bin5	0.000897716	0.000808807
ENSG00000157827	FMNL2	5.0025	0.542	0.067326	7	8	Bin4	Bin4	0.596197	0.591569
ENSG00000157833	GAREM2	2.1767	0.843	1.3207e-05	4	0	Bin5	Bin5	0.0283797	0.0290394
ENSG00000157837	SPPL3	4.2695	0.249	0.99999	4	0	Bin6	Bin6	1.69519e-06	1.68647e-06
ENSG00000157856	DRC1	2.4742	0.867	1.5561e-18	4	4	Bin1	Bin1	1	1
ENSG00000157869	RAB28	0.64702	1.332	0.0011185	2	0	Bin5	Bin5	0.00812753	0.00843619
ENSG00000157870	PRXL2B	-1.4694	1.847	2.7601e-12	4	1	Bin6	Bin6	3.56768e-06	3.64302e-06
ENSG00000157873	TNFRSF14	2.1286	0.827	0.001254	3	5	Bin10	Bin10	7.9799e-39	1.47773e-38
ENSG00000157881	PANK4	3.5086	0.66	0.00040408	3	0	Bin8	Bin8	6.95262e-13	7.73903e-13
ENSG00000157890	MEGF11	-0.0053939	1.165	6.8437e-41	0	1	Bin2	Bin2	1	1
ENSG00000157895	C12orf43	0.88747	1.183	0.00015511	5	0	Bin8	Bin8	6.2703e-11	5.19963e-11
ENSG00000157911	PEX10	0.4068	1.234	9.5794e-11	1	0	Bin7	Bin7	1.74339e-07	1.77772e-07
ENSG00000157916	RER1	2.406	0.635	0.80611	3	0	Bin9	Bin9	2.02247e-16	2.54611e-16
ENSG00000157933	SKI	2.4107	0.809	6.9663e-06	1	2	Bin8	Bin8	1.56127e-10	1.61368e-10
ENSG00000157954	WIPI2	2.6206	0.77	3.8026e-05	9	3	Bin9	Bin9	1.16121e-19	1.32415e-19
ENSG00000157978	LDLRAP1	1.0548	1.083	1.2791e-08	8	0	Bin9	Bin9	3.60273e-21	3.50062e-21
ENSG00000157985	AGAP1	6.2732	0.366	1	5	12	Bin5	Bin5	0.00285174	0.00284067
ENSG00000157992	KRTCAP3	0.29305	1.379	3.1181e-06	4	1	Bin2	Bin2	1	1
ENSG00000158006	PAFAH2	0.8552	1.118	8.8135e-11	2	0	Bin8	Bin8	2.96181e-12	3.0036e-12
ENSG00000158019	BABAM2	2.727	0.753	6.7425e-05	4	1	Bin9	Bin9	4.04149e-20	3.94532e-20
ENSG00000158023	CFAP251	2.8629	0.829	5.7652e-19	1	0	Bin2	Bin2	1	1
ENSG00000158042	MRPL17	0.9128	1.208	0.0022736	6	0	Bin7	Bin7	8.04912e-08	7.63791e-08
ENSG00000158050	DUSP2	0.026148	1.442	1.4629e-07	3	8	Bin7	Bin7	3.84845e-09	3.72581e-09
ENSG00000158062	UBXN11	1.6959	0.949	3.4427e-10	6	1	Bin7	Bin7	7.06311e-08	7.19568e-08
ENSG00000158079	PTPDC1	2.3929	0.838	4.1268e-09	2	3	Bin3	Bin3	1	1
ENSG00000158089	GALNT14	1.7276	0.951	2.2151e-14	4	26	Bin3	Bin3	1	1
ENSG00000158092	NCK1	2.683	0.72	0.0090863	2	1	Bin8	Bin8	6.42136e-14	5.45757e-14
ENSG00000158104	HPD	2.2784	0.845	8.9816e-08	3	0	Bin1	Bin1	1	1
ENSG00000158106	RHPN1	-2.1136	1.605	3.8319e-33	7	5	Bin6	Bin6	1.01949e-05	1.04551e-05
ENSG00000158109	TPRG1L	0.32031	1.302	2.1895e-08	1	9	Bin10	Bin10	2.50808e-28	1.97867e-28
ENSG00000158113	LRRC43	-0.050203	1.247	2.249e-21	3	3	Bin2	Bin2	1	1
ENSG00000158122	PRXL2C	-3.2581	1.972	2.3208e-19	1	0	Bin5	Bin5	0.00246316	0.00242416
ENSG00000158156	XKR8	0.44194	1.434	0.00066683	10	10	Bin6	Bin6	6.62257e-05	6.88971e-05
ENSG00000158158	CNNM4	2.5516	0.794	2.4379e-06	3	1	Bin5	Bin5	0.0452769	0.0465204
ENSG00000158161	EYA3	3.4875	0.609	0.1239	8	0	Bin5	Bin5	0.00251873	0.00251074
ENSG00000158163	DZIP1L	-0.36767	1.257	2.5456e-30	3	4	Bin1	Bin1	1	1
ENSG00000158169	FANCC	1.282	1.022	2.6625e-14	5	1	Bin3	Bin3	1	1
ENSG00000158186	MRAS	3.1009	0.444	0.99089	5	14	Bin4	Bin4	0.0678843	0.0693196
ENSG00000158195	WASF2	4.0064	0.464	0.99632	2	7	Bin10	Bin10	7.02695e-34	6.93561e-34
ENSG00000158201	ABHD3	0.31389	1.211	2.0979e-15	8	24	Bin9	Bin9	3.27932e-20	3.17761e-20
ENSG00000158234	FAIM	1.0956	1.124	0.0020304	3	1	Bin4	Bin4	0.0812955	0.084331
ENSG00000158270	COLEC12	3.3628	0.6	0.35766	9	3	Bin1	Bin1	1	1
ENSG00000158286	RNF207	-0.2879	1.277	3.676e-24	2	0	Bin5	Bin5	0.0568891	0.0573601
ENSG00000158292	GPR153	0.53904	1.22	6.0116e-09	4	6	Bin4	Bin4	0.0920087	0.0922062
ENSG00000158296	SLC13A3	1.9485	0.898	5.6958e-08	3	0	Bin1	Bin1	1	1
ENSG00000158301	GPRASP2					1		Bin2		1
ENSG00000158321	AUTS2	7.3496	0.232	1	8	14	Bin7	Bin7	2.14559e-08	2.06925e-08
ENSG00000158373	H2BC5	-1.0228	1.93	8.0441e-05		17		Bin7		8.39498e-07
ENSG00000158402	CDC25C	0.72043	1.175	2.5044e-08	2	2	Bin1	Bin1	1	1
ENSG00000158406	H4C8	-1.4539	1.957	0.0002932		25		Bin5		0.001873
ENSG00000158411	MITD1	1.1809	1.108	0.016451	4	0	Bin7	Bin7	8.57753e-08	8.01938e-08
ENSG00000158417	EIF5B	6.9941	0.382	1	1	0	Bin8	Bin8	4.44448e-14	3.95269e-14
ENSG00000158423	RIBC1					1		Bin2		1
ENSG00000158428	CATIP	0.72827	1.144	2.4316e-11	1	0	Bin3	Bin3	1	1
ENSG00000158435	CNOT11	3.1332	0.583	0.77426	2	0	Bin9	Bin9	3.75547e-19	3.35666e-19
ENSG00000158445	KCNB1	5.1325	0.309	1	2	0	Bin3	Bin3	1	1
ENSG00000158457	TSPAN33	1.8981	0.89	4.2018e-05	8	17	Bin9	Bin9	5.53864e-15	5.25047e-15
ENSG00000158467	AHCYL2	4.4546	0.516	0.91149	6	2	Bin7	Bin7	8.59135e-10	8.83965e-10
ENSG00000158470	B4GALT5	3.9701	0.415	0.99921	6	28	Bin10	Bin10	6.50742e-38	8.15206e-38
ENSG00000158473	CD1D	0.4762	1.191	4.0953e-13	8	14	Bin9	Bin9	4.3072e-19	4.87035e-19
ENSG00000158477	CD1A	-1.6047	1.644	7.4555e-22	5	2	Bin3	Bin3	1	1
ENSG00000158480	SPATA2	3.9379	0.403	0.99937	3	1	Bin6	Bin6	3.1765e-05	3.34833e-05
ENSG00000158481	CD1C	-0.59395	1.412	5.1326e-18	5	20	Bin6	Bin6	0.000108924	0.000114566
ENSG00000158482	SNX29P1				3	1	Bin2	Bin2	1	1
ENSG00000158483	FAM86C1P				7	0	Bin4	Bin4	0.072725	0.0730266
ENSG00000158485	CD1B	-0.18656	1.334	1.2319e-15	5	3	Bin1	Bin1	1	1
ENSG00000158488	CD1E	-1.1615	1.517	1.3883e-21	5	12	Bin2	Bin2	1	1
ENSG00000158517	NCF1	2.5529	0.617	0.82121	10	16	Bin10	Bin10	1.77532e-52	4.0781e-52
ENSG00000158525	CPA5	0.90889	1.11	4.4629e-10	2	0	Bin1	Bin1	1	1
ENSG00000158528	PPP1R9A	5.9462	0.505	0.4455	7	3	Bin2	Bin2	1	1
ENSG00000158545	ZC3H18	7.6808	0.126	1	4	0	Bin8	Bin8	9.59808e-13	9.33027e-13
ENSG00000158552	ZFAND2B	1.8052	0.918	1.251e-06	1	2	Bin9	Bin9	5.99469e-16	5.29722e-16
ENSG00000158555	GDPD5	2.1647	0.883	7.1562e-12	3	1	Bin8	Bin8	1.16497e-11	1.19215e-11
ENSG00000158578	ALAS2					38		Bin10		5.60358e-41
ENSG00000158604	TMED4	0.51514	1.294	6.2707e-06	4	0	Bin9	Bin9	8.80202e-23	1.03963e-22
ENSG00000158615	PPP1R15B	2.9312	0.735	2.0711e-05	3	0	Bin8	Bin8	5.35825e-12	7.51099e-12
ENSG00000158623	COPG2	1.1263	1.132	0.014194	1	0	Bin6	Bin6	1.30671e-05	1.36347e-05
ENSG00000158636	EMSY	8.0104	0.214	1	1	2	Bin5	Bin5	0.000618797	0.000528305
ENSG00000158669	GPAT4	4.626	0.433	0.99961	4	4	Bin9	Bin9	5.08323e-20	5.14719e-20
ENSG00000158683	PKD1L1	4.3334	0.793	1.6951e-50	4	1	Bin1	Bin1	1	1
ENSG00000158710	TAGLN2	1.9993	0.84	0.0074837	5	11	Bin10	Bin10	3.54855e-54	8.05226e-54
ENSG00000158711	ELK4	1.969	0.856	0.002078	4	0	Bin6	Bin6	1.05538e-06	1.17354e-06
ENSG00000158714	SLAMF8	1.1454	1.068	5.22e-07	5	3	Bin4	Bin4	0.838488	0.834854
ENSG00000158715	SLC45A3	2.5829	0.728	0.016935	2	24	Bin5	Bin5	0.000689825	0.000660941
ENSG00000158716	DUSP23	0.60584	1.352	0.0010061	8	3	Bin7	Bin7	7.72031e-07	7.72578e-07
ENSG00000158717	RNF166	0.45101	1.299	1.2468e-06	7	3	Bin9	Bin9	8.74335e-18	8.55139e-18
ENSG00000158747	NBL1	1.4893	0.979	0.022305	5	5	Bin4	Bin4	0.238788	0.242562
ENSG00000158748	HTR6	0.2436	1.412	5.518e-06	3	0	Bin2	Bin2	1	1
ENSG00000158769	F11R	1.8945	0.9	1.8856e-06	3	2	Bin8	Bin8	2.63651e-10	2.35013e-10
ENSG00000158773	USF1	3.1585	0.658	0.020881	3	2	Bin9	Bin9	6.53219e-23	8.19383e-23
ENSG00000158792	SPATA2L	-0.5197	1.875	0.00041497	8	3	Bin7	Bin7	6.14388e-07	6.22601e-07
ENSG00000158793	NIT1	1.2181	1.044	1.325e-08	4	0	Bin7	Bin7	6.23448e-09	6.66289e-09
ENSG00000158796	DEDD	4.2062	0.255	0.99998	1	2	Bin9	Bin9	1.50251e-15	1.35591e-15
ENSG00000158805	ZNF276	0.44766	1.157	7.2113e-20	4	2	Bin8	Bin8	1.92583e-12	2.18726e-12
ENSG00000158806	NPM2	1.3364	1.022	4.1054e-06	2	0	Bin1	Bin1	1	1
ENSG00000158813	EDA					4		Bin3		1
ENSG00000158825	CDA	1.5452	0.955	0.078742	5	5	Bin8	Bin8	7.38324e-15	7.18481e-15
ENSG00000158828	PINK1	-0.35082	1.314	3.1236e-21	8	10	Bin9	Bin9	3.76305e-19	4.20821e-19
ENSG00000158850	B4GALT3	1.7812	0.925	3.1781e-07	3	19	Bin9	Bin9	8.24883e-17	7.65083e-17
ENSG00000158856	DMTN	3.0743	0.695	0.00082996	1	20	Bin10	Bin10	1.6248e-32	2.14319e-32
ENSG00000158859	ADAMTS4	3.1057	0.732	9.9457e-07	2	0	Bin2	Bin2	1	1
ENSG00000158863	FHIP2B	0.31311	1.173	6.5935e-22	3	0	Bin7	Bin7	7.73087e-08	8.01818e-08
ENSG00000158864	NDUFS2	3.4105	0.69	1.2594e-05	5	0	Bin8	Bin8	1.29269e-10	1.16083e-10
ENSG00000158869	FCER1G	2.3093	0.698	0.52614	5	0	Bin10	Bin10	6.40877e-28	5.89821e-28
ENSG00000158882	TOMM40L	3.0993	0.634	0.18348	10	0	Bin7	Bin7	3.19584e-07	3.02934e-07
ENSG00000158887	MPZ	2.5412	0.708	0.11226	5	3	Bin4	Bin4	0.348739	0.35681
ENSG00000158941	CCAR2	6.9466	0.288	1	6	0	Bin9	Bin9	1.80757e-16	1.64617e-16
ENSG00000158966	CACHD1	4.3451	0.633	1.3473e-06	5	8	Bin2	Bin2	1	1
ENSG00000158985	CDC42SE2	1.1549	1.407	0.52383	8	6	Bin10	Bin10	2.0962e-46	4.19074e-46
ENSG00000158987	RAPGEF6	7.1789	0.41	1	5	3	Bin8	Bin8	1.87971e-13	1.94585e-13
ENSG00000159023	EPB41	3.446	0.738	3.8406e-11	3	0	Bin10	Bin10	1.5972e-28	1.744e-28
ENSG00000159055	MIS18A	0.48303	1.373	0.00018538	0	3	Bin4	Bin4	0.153641	0.156696
ENSG00000159063	ALG8	1.9493	0.909	1.8738e-10	3	0	Bin7	Bin7	2.48736e-08	2.41047e-08
ENSG00000159069	FBXW5	-3.2066	1.855	1.3535e-34	2	0	Bin9	Bin9	8.99287e-22	9.23189e-22
ENSG00000159079	CFAP298	0.27884	1.267	5.4028e-11	2	0	Bin6	Bin6	0.000292994	0.000290711
ENSG00000159082	SYNJ1	5.7555	0.539	0.0018295	2	5	Bin8	Bin8	4.8972e-14	3.64554e-14
ENSG00000159086	PAXBP1	5.6506	0.443	0.99979	5	0	Bin9	Bin9	4.27263e-15	5.04517e-15
ENSG00000159110	IFNAR2	2.39	0.761	0.012296	5	0	Bin9	Bin9	2.03284e-22	2.76782e-22
ENSG00000159111	MRPL10	1.0819	1.113	0.00028693	4	0	Bin6	Bin6	1.75373e-05	1.75997e-05
ENSG00000159128	IFNGR2	3.1469	0.61	0.44859	7	8	Bin10	Bin10	3.09922e-48	7.51598e-48
ENSG00000159131	GART	5.1337	0.496	0.95647	2	1	Bin8	Bin8	6.53124e-15	5.91885e-15
ENSG00000159140	SON	10.232	0.051	1	1	0	Bin10	Bin10	2.65479e-26	5.11173e-26
ENSG00000159147	DONSON	1.8803	0.918	4.6796e-10	1	0	Bin5	Bin5	0.0331756	0.0312447
ENSG00000159164	SV2A	5.2907	0.429	0.9999	1	0	Bin5	Bin5	0.0553837	0.0568077
ENSG00000159176	CSRP1	1.7394	0.914	0.00083989	8	3	Bin9	Bin9	3.21209e-21	2.58756e-21
ENSG00000159189	C1QC	0.3708	1.643	0.017715	4	11	Bin2	Bin2	1	1
ENSG00000159199	ATP5MC1	2.0625	0.723	0.6673	4	1	Bin8	Bin8	2.94073e-10	2.81576e-10
ENSG00000159200	RCAN1	1.727	0.904	0.015326	3	2	Bin7	Bin7	1.28664e-07	1.04403e-07
ENSG00000159202	UBE2Z	2.8889	0.558	0.92187	3	0	Bin10	Bin10	2.07132e-24	1.87228e-24
ENSG00000159210	SNF8	2.0133	0.853	0.00076679	2	2	Bin7	Bin7	3.43111e-08	3.65927e-08
ENSG00000159212	CLIC6	-0.45987	1.445	7.8457e-14	4	7	Bin1	Bin1	1	1
ENSG00000159214	CCDC24	-0.76387	1.553	9.9203e-14	3	1	Bin4	Bin4	0.392201	0.394918
ENSG00000159216	RUNX1	3.0145	0.633	0.29231	5	5	Bin7	Bin7	3.31054e-09	3.60156e-09
ENSG00000159228	CBR1	0.3419	1.419	6.271e-05	8	5	Bin6	Bin6	0.000320789	0.000330423
ENSG00000159231	CBR3	-0.72387	1.846	4.5331e-06	5	1	Bin3	Bin3	1	1
ENSG00000159239		-Inf	Inf	-Inf	2	0	Bin1	Bin1	1	1
ENSG00000159247	TUBBP5				10	3	Bin2	Bin2	1	1
ENSG00000159256	MORC3	6.2154	0.37	1	10	1	Bin7	Bin7	2.21181e-09	2.19887e-09
ENSG00000159259	CHAF1B	4.6093	0.27	1	2	0	Bin5	Bin5	0.00543827	0.00526331
ENSG00000159263	SIM2	3.3035	0.667	0.0018214	1	1	Bin1	Bin1	1	1
ENSG00000159267	HLCS	2.1574	0.883	1.2982e-11	4	1	Bin7	Bin7	2.63237e-07	2.66883e-07
ENSG00000159307	SCUBE1	4.2712	0.649	7.6341e-08	2	2	Bin1	Bin1	1	1
ENSG00000159314	ARHGAP27	3.4968	0.709	3.8325e-08	3	1	Bin9	Bin9	4.53678e-23	1.20697e-22
ENSG00000159322	ADPGK	1.7128	0.937	8.237e-07	2	3	Bin10	Bin10	1.18797e-36	1.58905e-36
ENSG00000159335	PTMS	2.4331	0.627	0.82137	3	32	Bin6	Bin6	3.14053e-06	3.08464e-06
ENSG00000159339	PADI4	1.3543	1.012	2.3688e-10	9	6	Bin10	Bin10	7.82803e-28	8.75094e-28
ENSG00000159346	ADIPOR1	3.3298	0.571	0.7792	2	20	Bin10	Bin10	7.98401e-59	8.27005e-59
ENSG00000159348	CYB5R1	0.55142	1.204	7.5507e-10	6	5	Bin9	Bin9	6.83629e-20	5.7484e-20
ENSG00000159352	PSMD4	4.3449	0.295	0.99998	2	5	Bin10	Bin10	4.39646e-28	3.88582e-28
ENSG00000159363	ATP13A2	4.0632	0.713	5.5573e-15	3	4	Bin7	Bin7	2.51007e-09	2.62118e-09
ENSG00000159374	M1AP	1.8518	0.921	1.4553e-09	2	0	Bin2	Bin2	1	1
ENSG00000159377	PSMB4	2.9128	0.659	0.12792	3	1	Bin10	Bin10	6.10273e-38	5.95922e-38
ENSG00000159388	BTG2	0.97287	1.193	0.0050644	3	8	Bin10	Bin10	1.30749e-29	2.0071e-29
ENSG00000159399	HK2	4.4898	0.572	0.015779	8	6	Bin9	Bin9	1.34988e-16	1.47711e-16
ENSG00000159403	C1R	2.1297	0.635	0.8552	3	3	Bin3	Bin3	1	1
ENSG00000159423	ALDH4A1	2.0142	0.902	2.0602e-11	5	1	Bin5	Bin5	0.000977019	0.000987991
ENSG00000159433	STARD9	2.8461	0.909	5.2269e-87	4	2	Bin4	Bin4	1	1
ENSG00000159445	THEM4	-0.17154	1.569	7.6629e-07	4	0	Bin4	Bin4	0.072318	0.0699431
ENSG00000159459	UBR1	7.3914	0.47	0.96721	2	1	Bin5	Bin5	0.0257317	0.0249722
ENSG00000159461	AMFR	3.8233	0.633	0.00062362	3	3	Bin10	Bin10	6.8333e-24	8.29345e-24
ENSG00000159479	MED8	1.8966	0.89	4.174e-05	3	0	Bin8	Bin8	1.70697e-10	1.81219e-10
ENSG00000159496	RGL4	1.236	1.036	2.6273e-10	3	17	Bin8	Bin8	1.6077e-14	1.41835e-14
ENSG00000159556	ISL2	1.7715	0.9	0.0031324	9	28	Bin3	Bin3	1	1
ENSG00000159579	RSPRY1	3.8586	0.445	0.99768	4	0	Bin8	Bin8	1.60537e-13	1.67783e-13
ENSG00000159588	CCDC17	-1.7438	1.519	6.8295e-33	4	7	Bin4	Bin4	0.109166	0.118589
ENSG00000159592	GPBP1L1	3.2855	0.619	0.17698	1	4	Bin9	Bin9	3.98334e-21	4.78808e-21
ENSG00000159593	NAE1	2.2661	0.847	8.4077e-08	3	0	Bin7	Bin7	4.54988e-09	4.34814e-09
ENSG00000159596	TMEM69	-0.36744	1.63	1.9713e-07	2	1	Bin7	Bin7	1.77096e-08	1.7209e-08
ENSG00000159618	ADGRG5	1.5131	0.982	9.8434e-10	5	3	Bin8	Bin8	7.72912e-11	7.49172e-11
ENSG00000159625	DRC7	2.3291	0.883	1.0766e-18	3	0	Bin2	Bin2	1	1
ENSG00000159640	ACE	2.6229	0.88	6.2381e-32	1	3	Bin3	Bin3	1	1
ENSG00000159648	TEPP	0.705	1.187	9.4162e-08	6	0	Bin2	Bin2	1	1
ENSG00000159658	EFCAB14	1.6298	0.962	6.6719e-11	2	2	Bin10	Bin10	1.99705e-40	2.39701e-40
ENSG00000159674	SPON2	-0.89074	1.563	4.5057e-15	5	27	Bin6	Bin6	0.000122471	0.000121435
ENSG00000159685	CHCHD6	0.74967	1.211	1.3394e-05	2	0	Bin4	Bin4	0.570173	0.575504
ENSG00000159692	CTBP1	3.3576	0.533	0.9459	8	1	Bin10	Bin10	1.31202e-37	2.1536e-37
ENSG00000159708	LRRC36	1.9914	0.901	4.4549e-10	0	1	Bin1	Bin1	1	1
ENSG00000159713	TPPP3	1.5557	0.951	0.081041	2	7	Bin5	Bin5	0.0032008	0.00327957
ENSG00000159714	ZDHHC1	-0.032795	1.29	6.1575e-16	4	5	Bin4	Bin4	0.869074	0.848248
ENSG00000159720	ATP6V0D1	3.6399	0.513	0.96921	4	7	Bin10	Bin10	6.24695e-38	1.02884e-37
ENSG00000159733	ZFYVE28	3.566	0.677	1.1342e-05	6	3	Bin4	Bin4	1	1
ENSG00000159753	CARMIL2	4.3609	0.701	2.0165e-16	2	1	Bin7	Bin7	3.17547e-07	3.50433e-07
ENSG00000159761	C16orf86	0.089943	1.431	3.7998e-07	4	1	Bin5	Bin5	0.00755302	0.00834129
ENSG00000159784	FAM131B	2.7869	0.702	0.015141	7	8	Bin5	Bin5	0.00478901	0.0049212
ENSG00000159788	RGS12	3.8961	0.696	2.047e-10	7	9	Bin7	Bin7	8.36962e-10	8.21605e-10
ENSG00000159792	PSKH1	2.4913	0.71	0.14793	5	1	Bin5	Bin5	0.0217956	0.0222763
ENSG00000159840	ZYX	2.187	0.863	1.5909e-08	4	3	Bin10	Bin10	1.44656e-37	3.20427e-37
ENSG00000159842	ABR	5.9319	0.431	0.99996	5	5	Bin10	Bin10	1.64365e-33	2.94467e-33
ENSG00000159860	TCAF2P1				5	0	Bin2	Bin2	1	1
ENSG00000159871	LYPD5	-0.3662	1.578	1.8441e-08	2	0	Bin1	Bin1	1	1
ENSG00000159873	CCDC117	3.4681	0.254	0.9994	4	3	Bin9	Bin9	3.31278e-16	2.34796e-16
ENSG00000159882	ZNF230	-0.35145	1.729	1.0652e-05	4	12	Bin5	Bin5	0.00267706	0.00259365
ENSG00000159884	CCDC107	0.10127	1.489	7.5712e-06	4	1	Bin5	Bin5	0.00489438	0.00511664
ENSG00000159885	ZNF222	0.9661	1.208	0.0093136	1	5	Bin4	Bin4	0.142486	0.135543
ENSG00000159899	NPR2	5.3426	0.517	0.44949	2	0	Bin5	Bin5	0.0134231	0.0137975
ENSG00000159904	ZNF890P				5	0	Bin2	Bin2	1	1
ENSG00000159905	ZNF221	0.80453	1.272	0.0032496	1	0	Bin1	Bin1	1	1
ENSG00000159915	ZNF233	1.0371	1.202	0.037234	1	2	Bin2	Bin2	1	1
ENSG00000159917	ZNF235	1.1666	1.053	1.4232e-09	1	2	Bin5	Bin5	0.00218573	0.00189498
ENSG00000159921	GNE	2.3702	0.821	1.6876e-06	7	0	Bin8	Bin8	1.78017e-10	1.79292e-10
ENSG00000159958	TNFRSF13C	0.33423	1.548	0.0020915	6	0	Bin5	Bin5	0.0103131	0.0101707
ENSG00000160007	ARHGAP35	7.8224	0.204	1	3	0	Bin6	Bin6	1.05756e-05	1.13942e-05
ENSG00000160013	PTGIR	-1.1137	1.878	5.8869e-08	4	0	Bin5	Bin5	0.00272898	0.0028537
ENSG00000160014	CALM3	2.7092	0.556	0.93101	8	11	Bin10	Bin10	2.76681e-46	4.21181e-46
ENSG00000160049	DFFA	2.2831	0.784	0.0077183	4	0	Bin8	Bin8	5.10033e-11	4.02686e-11
ENSG00000160050	CCDC28B	0.34882	1.357	3.7097e-06	1	0	Bin6	Bin6	4.87655e-06	5.61118e-06
ENSG00000160051	IQCC	0.83616	1.144	3.9736e-08	1	0	Bin5	Bin5	0.00979991	0.0101067
ENSG00000160055	TMEM234	-0.63122	1.63	6.6328e-10	1	6	Bin7	Bin7	6.23057e-09	7.46849e-09
ENSG00000160058	BSDC1	2.6418	0.763	7.6485e-05	1	1	Bin10	Bin10	1.07038e-32	1.33553e-32
ENSG00000160062	ZBTB8A	2.6919	0.719	0.0094885	1	0	Bin2	Bin2	1	1
ENSG00000160072	ATAD3B	0.50456	1.152	2.012e-18	2	0	Bin7	Bin7	2.25479e-09	2.18441e-09
ENSG00000160075	SSU72	1.9723	0.825	0.061665	3	0	Bin10	Bin10	2.04128e-36	1.77454e-36
ENSG00000160087	UBE2J2	3.4661	0.307	0.99918	1	2	Bin7	Bin7	1.10801e-08	1.16226e-08
ENSG00000160094	ZNF362	3.9639	0.445	0.99805	5	4	Bin7	Bin7	8.14407e-07	8.63486e-07
ENSG00000160111	CPAMD8	3.256	0.825	4.7182e-30	9	5	Bin3	Bin3	1	1
ENSG00000160113	NR2F6	0.55272	1.256	8.7258e-07	9	0	Bin5	Bin5	0.0373965	0.0404358
ENSG00000160117	ANKLE1	-0.62632	1.368	2.305e-22	4	0	Bin4	Bin4	0.215949	0.221269
ENSG00000160124	MIX23	1.3839	1.016	0.00493	3	0	Bin4	Bin4	0.577623	0.555041
ENSG00000160145	KALRN	11.946	0.231	1	9	6	Bin3	Bin3	1	1
ENSG00000160172	FAM86C2P				1	1	Bin2	Bin2	1	1
ENSG00000160179	ABCG1	3.9887	0.573	0.19578	7	23	Bin8	Bin8	2.35896e-10	2.48744e-10
ENSG00000160180	TFF3	1.0389	1.201	0.037395	6	6	Bin2	Bin2	1	1
ENSG00000160183	TMPRSS3	0.79165	1.106	2.1224e-16	5	0	Bin4	Bin4	0.274974	0.289977
ENSG00000160185	UBASH3A	1.1753	1.038	2.4483e-16	5	0	Bin8	Bin8	2.35482e-12	2.39289e-12
ENSG00000160190	SLC37A1	2.5977	0.817	6.2661e-10	9	6	Bin7	Bin7	4.25054e-10	4.38921e-10
ENSG00000160191	PDE9A	0.98624	1.092	6.3141e-10	9	5	Bin4	Bin4	0.231439	0.236157
ENSG00000160193	WDR4	-0.35447	1.351	9.0544e-18	3	0	Bin6	Bin6	4.97437e-06	4.96614e-06
ENSG00000160194	NDUFV3	-0.73275	1.458	1.2395e-17	5	0	Bin7	Bin7	2.43276e-08	2.45165e-08
ENSG00000160199	PKNOX1	2.9376	0.595	0.78042	8	0	Bin5	Bin5	0.000832434	0.000852946
ENSG00000160200	CBS				7	2	Bin3	Bin3	1	1
ENSG00000160201	U2AF1				7	3	Bin8	Bin8	1.57237e-14	1.35788e-14
ENSG00000160208	RRP1B	1.6414	0.963	7.149e-13	5	0	Bin8	Bin8	2.29984e-10	2.24516e-10
ENSG00000160209	PDXK	2.926	0.597	0.77098	8	3	Bin10	Bin10	1.96489e-30	1.66654e-30
ENSG00000160211	G6PD					17		Bin10		1.08828e-33
ENSG00000160213	CSTB	0.14675	1.681	0.0029059	5	0	Bin9	Bin9	2.65919e-21	2.86765e-21
ENSG00000160214	RRP1	1.9882	0.897	5.5683e-09	2	0	Bin5	Bin5	0.00150216	0.0015656
ENSG00000160216	AGPAT3	5.3949	0.21	1	7	3	Bin7	Bin7	8.20607e-09	7.96117e-09
ENSG00000160218	TRAPPC10	7.3572	0.273	1	4	0	Bin8	Bin8	2.16742e-12	2.29423e-12
ENSG00000160219	GAB3					7		Bin8		3.05705e-14
ENSG00000160221	GATD3				1	5	Bin7	Bin7	3.83781e-07	3.84125e-07
ENSG00000160223	ICOSLG				5	0	Bin5	Bin5	0.000912123	0.000893139
ENSG00000160224	AIRE	0.47764	1.169	2.864e-16	1	16	Bin2	Bin2	1	1
ENSG00000160226	CFAP410	0.10757	1.453	1.7639e-06	7	0	Bin7	Bin7	6.74469e-10	7.03332e-10
ENSG00000160229	ZNF66	1.2016	1.115	0.055196	5	0	Bin3	Bin3	1	1
ENSG00000160233	LRRC3	-0.36643	1.875	0.0026322	8	0	Bin4	Bin4	0.750404	0.74568
ENSG00000160255	ITGB2	2.742	0.81	1.1008e-11	5	2	Bin10	Bin10	3.22979e-98	7.94433e-97
ENSG00000160256	SLX9	-0.084217	1.458	2.2165e-08	1	0	Bin6	Bin6	8.89145e-05	0.00010099
ENSG00000160271	RALGDS	4.4687	0.589	0.0015824	3	5	Bin9	Bin9	4.70439e-19	5.21115e-19
ENSG00000160284	SPATC1L	-1.1664	1.793	4.5039e-11	5	0	Bin4	Bin4	1	1
ENSG00000160285	LSS	1.0155	1.05	3.7781e-27	9	0	Bin8	Bin8	5.399e-12	5.94236e-12
ENSG00000160293	VAV2	4.7332	0.623	7.3084e-08	9	0	Bin5	Bin5	0.00145403	0.00149644
ENSG00000160294	MCM3AP	3.7891	0.769	8.8136e-24	8	0	Bin10	Bin10	6.82104e-32	9.26674e-32
ENSG00000160298	C21orf58	-0.46758	1.544	2.3801e-10	4	4	Bin6	Bin6	0.000404839	0.000416532
ENSG00000160299	PCNT	2.2677	0.943	1.9599e-84	10	2	Bin9	Bin9	2.17125e-21	2.22859e-21
ENSG00000160305	DIP2A	5.1149	0.617	1.5943e-09	4	1	Bin8	Bin8	8.43954e-12	9.15876e-12
ENSG00000160307	S100B	0.68496	1.494	0.05823	10	0	Bin3	Bin3	1	1
ENSG00000160310	PRMT2	3.2298	0.668	0.0035585	5	0	Bin10	Bin10	1.41024e-34	1.62326e-34
ENSG00000160318	CLDND2	-0.24429	1.58	2.8502e-07	4	1	Bin5	Bin5	0.0139287	0.0148509
ENSG00000160321	ZNF208	0.73722	1.289	0.0014157	5	4	Bin1	Bin1	1	1
ENSG00000160323	ADAMTS13	2.1942	0.917	9.9963e-30	5	0	Bin3	Bin3	1	1
ENSG00000160325	CACFD1	-1.4694	1.857	6.8214e-12	6	2	Bin6	Bin6	1.63284e-05	1.5202e-05
ENSG00000160326	SLC2A6	-0.077704	1.325	4.9492e-14	5	0	Bin7	Bin7	7.92067e-10	7.93159e-10
ENSG00000160336	ZNF761	2.0206	0.896	5.2146e-10	7	0	Bin5	Bin5	0.0063835	0.00662689
ENSG00000160345	C9orf116	-0.15928	1.674	3.6554e-05	1	0	Bin1	Bin1	1	1
ENSG00000160352	ZNF714	1.7745	0.925	5.7929e-07	2	0	Bin3	Bin3	1	1
ENSG00000160360	GPSM1	1.5396	0.979	1.549e-12	6	5	Bin6	Bin6	0.000404811	0.000462268
ENSG00000160392	C19orf47	1.9468	0.868	0.00058045	4	0	Bin5	Bin5	0.000950171	0.000984163
ENSG00000160401	CFAP157	1.4264	0.998	3.227e-12	1	1	Bin2	Bin2	1	1
ENSG00000160404	TOR2A	-0.33871	1.524	1.8933e-09	6	1	Bin6	Bin6	1.87332e-05	1.95829e-05
ENSG00000160408	ST6GALNAC6	2.4856	0.747	0.010832	9	0	Bin8	Bin8	1.03577e-14	8.8485e-15
ENSG00000160410	SHKBP1	1.1756	1.034	1.5684e-20	3	6	Bin10	Bin10	2.22796e-25	2.25147e-25
ENSG00000160439	RDH13	-0.71092	1.527	5.4858e-14	5	1	Bin5	Bin5	0.00083281	0.000788739
ENSG00000160445	ZER1	6.2954	0.241	1	2	13	Bin8	Bin8	1.90461e-11	1.74889e-11
ENSG00000160446	ZDHHC12	0.28158	1.3	4.4102e-09	2	6	Bin7	Bin7	4.21639e-08	4.63454e-08
ENSG00000160447	PKN3	1.5179	0.987	6.8132e-25	9	0	Bin3	Bin3	1	1
ENSG00000160460	SPTBN4	6.8728	0.529	1.3288e-05	2	8	Bin1	Bin1	1	1
ENSG00000160469	BRSK1	6.1378	0.299	1	5	3	Bin2	Bin2	1	1
ENSG00000160471	COX6B2	-0.010059	1.606	5.2304e-05	1	0	Bin1	Bin1	1	1
ENSG00000160539	PLPP7	0.62533	1.309	0.00027358	2	0	Bin2	Bin2	1	1
ENSG00000160551	TAOK1	7.3583	0.216	1	2	0	Bin9	Bin9	2.38315e-16	2.51952e-16
ENSG00000160563	MED27	1.1072	1.082	1.6864e-06	1	0	Bin5	Bin5	0.0082915	0.00857271
ENSG00000160570	DEDD2	1.012	1.12	1.6689e-05	1	7	Bin10	Bin10	3.73609e-35	4.67309e-35
ENSG00000160584	SIK3	8.1493	0.268	1	3	4	Bin10	Bin10	3.15374e-34	2.72023e-34
ENSG00000160588	MPZL3	0.85345	1.176	1.8885e-05	3	18	Bin7	Bin7	3.33179e-09	4.21342e-09
ENSG00000160593	JAML	2.1513	0.836	0.00013011	4	21	Bin10	Bin10	3.13009e-72	3.76539e-72
ENSG00000160602	NEK8	2.5238	0.835	1.7709e-11	2	0	Bin5	Bin5	0.00103607	0.000999766
ENSG00000160606	TLCD1	0.41137	1.295	2.631e-07	2	1	Bin1	Bin1	1	1
ENSG00000160613	PCSK7	2.0082	0.881	9.311e-07	4	0	Bin10	Bin10	6.65963e-35	8.63697e-35
ENSG00000160633	SAFB	6.036	0.219	1	3	0	Bin10	Bin10	1.58005e-33	1.8242e-33
ENSG00000160654	CD3G	0.73736	1.191	8.383e-07	4	0	Bin7	Bin7	4.07643e-10	4.15743e-10
ENSG00000160678	S100A1	1.507	0.963	0.39562	2	0	Bin2	Bin2	1	1
ENSG00000160679	CHTOP	2.4064	0.768	0.004307	6	1	Bin9	Bin9	2.09945e-17	2.36108e-17
ENSG00000160683	CXCR5	1.0266	1.29	0.17949	3	4	Bin6	Bin6	0.000166258	0.000175712
ENSG00000160685	ZBTB7B	3.2468	0.49	0.98408	3	5	Bin9	Bin9	2.36583e-17	3.28824e-17
ENSG00000160688	FLAD1	2.5037	0.809	3.0655e-07	1	1	Bin9	Bin9	2.08386e-15	1.97811e-15
ENSG00000160691	SHC1	3.0345	0.705	0.0003754	3	2	Bin9	Bin9	3.2349e-22	3.66694e-22
ENSG00000160695	VPS11	4.6434	0.597	8.2648e-05	3	0	Bin8	Bin8	3.24112e-11	3.31913e-11
ENSG00000160703	NLRX1	0.85597	1.085	6.3397e-20	2	17	Bin7	Bin7	6.53817e-09	7.85883e-09
ENSG00000160710	ADAR	6.0356	0.449	0.99972	2	8	Bin10	Bin10	2.94228e-74	9.53996e-74
ENSG00000160712	IL6R	1.5883	0.965	6.9066e-08	2	16	Bin10	Bin10	1.31314e-35	3.01525e-35
ENSG00000160714	UBE2Q1	5.6704	0.211	1	3	3	Bin9	Bin9	1.91346e-18	2.09241e-18
ENSG00000160741	CRTC2	4.5277	0.502	0.96627	1	0	Bin8	Bin8	3.31237e-11	3.86294e-11
ENSG00000160746	ANO10	-0.15984	1.24	3.7519e-26	7	5	Bin7	Bin7	4.25235e-08	4.59897e-08
ENSG00000160752	FDPS	2.7806	0.744	9.0341e-05	1	0	Bin8	Bin8	4.80288e-11	4.77073e-11
ENSG00000160753	RUSC1	3.2475	0.716	1.3701e-06	1	0	Bin6	Bin6	2.83634e-05	2.82714e-05
ENSG00000160766	GBAP1				10	0	Bin4	Bin4	0.0617372	0.0660395
ENSG00000160767	FAM189B	1.9918	0.897	3.0107e-09	4	0	Bin5	Bin5	0.0020999	0.0021704
ENSG00000160781	PAQR6	0.29512	1.254	1.3398e-11	1	1	Bin4	Bin4	0.833539	0.822829
ENSG00000160783	PMF1	0.64919	1.231	2.4348e-06	1	3	Bin8	Bin8	1.62357e-12	1.74151e-12
ENSG00000160785	SLC25A44	1.9854	0.856	0.0012333	4	22	Bin10	Bin10	3.61875e-26	3.44004e-26
ENSG00000160789	LMNA	5.0987	0.412	0.99995	3	17	Bin8	Bin8	7.33473e-12	7.26198e-12
ENSG00000160791	CCR5	0.72034	1.592	0.18146	9	1	Bin4	Bin4	0.0700934	0.0665625
ENSG00000160796	NBEAL2	6.2441	0.641	2.0089e-24	3	10	Bin10	Bin10	2.78475e-35	1.17345e-34
ENSG00000160799	CCDC12	-0.6078	1.568	2.7248e-11	4	0	Bin9	Bin9	1.56212e-18	1.52664e-18
ENSG00000160803	UBQLN4	5.0775	0.314	1	2	0	Bin6	Bin6	1.27866e-05	1.34523e-05
ENSG00000160813	PPP1R35	-1.6505	1.912	6.1591e-11	2	0	Bin7	Bin7	1.11294e-09	1.21179e-09
ENSG00000160818	GPATCH4	-0.56015	1.669	2.2059e-08	1	3	Bin7	Bin7	3.98399e-10	4.02028e-10
ENSG00000160856	FCRL3	-0.8486	1.337	5.679e-32	4	8	Bin9	Bin9	3.24878e-16	3.40626e-16
ENSG00000160867	FGFR4	2.2468	0.884	1.4766e-15	6	0	Bin2	Bin2	1	1
ENSG00000160877	NACC1	4.2351	0.329	0.99995	1	8	Bin7	Bin7	5.43653e-08	5.36702e-08
ENSG00000160883	HK3	-0.28957	1.224	7.0106e-35	2	14	Bin10	Bin10	2.63758e-39	2.29996e-39
ENSG00000160888	IER2	1.4903	0.955	0.67991	2	8	Bin10	Bin10	3.09089e-24	2.81499e-24
ENSG00000160908	ZNF394	0.57734	1.241	4.7292e-07	2	0	Bin9	Bin9	8.72109e-19	9.42102e-19
ENSG00000160917	CPSF4	3.7057	0.48	0.99139	2	0	Bin8	Bin8	4.21212e-14	4.08772e-14
ENSG00000160932	LY6E	1.208	1.137	0.1573	5	13	Bin10	Bin10	2.0055e-25	2.48262e-25
ENSG00000160948	VPS28	-0.13469	1.476	1.8583e-08	4	1	Bin10	Bin10	9.9409e-27	8.92279e-27
ENSG00000160949	TONSL	1.1913	1.024	2.6737e-33	1	0	Bin4	Bin4	0.147128	0.149806
ENSG00000160953	PWWP3A	1.9834	0.907	1.7334e-11	2	3	Bin8	Bin8	1.43406e-13	1.57843e-13
ENSG00000160957	RECQL4	-3.0967	1.519	5.7709e-69	2	0	Bin4	Bin4	0.491159	0.510988
ENSG00000160959	LRRC14	1.2751	1.043	8.0855e-05	9	1	Bin8	Bin8	3.86738e-11	3.60363e-11
ENSG00000160961	ZNF333	1.6778	0.961	6.037e-16	3	0	Bin7	Bin7	3.97031e-10	4.07767e-10
ENSG00000160972	PPP1R16A	0.13985	1.28	6.8375e-13	8	0	Bin5	Bin5	0.0288126	0.0299894
ENSG00000160991	ORAI2	1.3562	1.028	0.0082549	4	0	Bin9	Bin9	2.06095e-21	3.37514e-21
ENSG00000160993	ALKBH4	1.3309	1.035	0.0041694	1	0	Bin5	Bin5	0.00466195	0.00477302
ENSG00000160999	SH2B2	-1.707	1.771	8.7218e-18	6	17	Bin6	Bin6	1.3762e-05	1.39628e-05
ENSG00000161010	MRNIP	-0.96828	1.718	3.7501e-11	7	0	Bin4	Bin4	0.290951	0.291378
ENSG00000161011	SQSTM1	0.79509	1.13	3.3287e-11	4	15	Bin10	Bin10	1.2255e-48	2.42299e-48
ENSG00000161013	MGAT4B	3.4423	0.686	1.553e-05	4	15	Bin8	Bin8	2.03821e-11	2.22463e-11
ENSG00000161016	RPL8	3.9511	0.137	0.99996	5	2	Bin10	Bin10	1.141e-72	2.27694e-72
ENSG00000161021	MAML1	5.8564	0.299	1	4	4	Bin8	Bin8	1.40716e-12	1.52755e-12
ENSG00000161031	PGLYRP2	0.76148	1.135	1.4129e-11	6	0	Bin2	Bin2	1	1
ENSG00000161036	LRWD1	-0.81964	1.352	5.1968e-29	9	4	Bin8	Bin8	1.70539e-12	1.61917e-12
ENSG00000161040	FBXL13	2.0473	0.881	0.012062	6	27	Bin4	Bin4	0.317181	0.294618
ENSG00000161048	NAPEPLD	2.2891	0.801	0.00079646	1	0	Bin5	Bin5	0.00250037	0.00238631
ENSG00000161055	SCGB3A1	-0.56952	1.895	0.00087174	6	0	Bin1	Bin1	1	1
ENSG00000161057	PSMC2	4.569	0.274	1	1	1	Bin8	Bin8	9.04556e-15	8.22454e-15
ENSG00000161091	MFSD12	-2.8033	1.804	1.1954e-31	1	3	Bin7	Bin7	1.57336e-09	1.56199e-09
ENSG00000161179	YDJC	-1.8248	1.926	1.4783e-11	3	0	Bin5	Bin5	0.00119742	0.00124686
ENSG00000161180	CCDC116	0.80809	1.158	1.3984e-07	2	0	Bin1	Bin1	1	1
ENSG00000161202	DVL3	4.3158	0.536	0.69837	3	4	Bin8	Bin8	7.94808e-13	8.18197e-13
ENSG00000161203	AP2M1	5.8784	0.182	1	3	6	Bin10	Bin10	1.11631e-33	1.0527e-33
ENSG00000161204	ABCF3	3.127	0.776	1.1095e-12	4	0	Bin6	Bin6	2.4643e-06	2.23151e-06
ENSG00000161217	PCYT1A	1.6239	0.934	0.019229	8	4	Bin8	Bin8	8.16389e-14	1.03658e-13
ENSG00000161249	DMKN	1.137	1.044	4.9473e-17	2	4	Bin2	Bin2	1	1
ENSG00000161265	U2AF1L4	0.3587	1.305	1.0668e-07	5	0	Bin6	Bin6	0.00028618	0.000294312
ENSG00000161267	BDH1	0.61384	1.188	9.8618e-10	6	4	Bin4	Bin4	0.762216	0.756086
ENSG00000161277	THAP8	-0.5904	1.615	7.6622e-10	2	0	Bin3	Bin3	1	1
ENSG00000161298	ZNF382	2.676	0.727	0.0050359	3	0	Bin3	Bin3	1	1
ENSG00000161328	LRRC56	0.33902	1.225	4.217e-13	7	0	Bin5	Bin5	0.0234533	0.0237874
ENSG00000161381	PLXDC1	2.0873	0.864	2.5302e-06	9	2	Bin6	Bin6	0.000255329	0.000269667
ENSG00000161395	PGAP3	0.7681	1.147	9.5295e-10	3	2	Bin7	Bin7	6.69341e-08	6.77843e-08
ENSG00000161405	IKZF3	4.631	0.244	1	2	0	Bin6	Bin6	2.3835e-05	2.92918e-05
ENSG00000161509	GRIN2C	0.41756	1.163	1.2323e-19	1	0	Bin3	Bin3	1	1
ENSG00000161513	FDXR	1.9567	0.9	1.6798e-08	4	0	Bin3	Bin3	1	1
ENSG00000161526	SAP30BP	1.0432	1.11	1.8612e-05	1	4	Bin8	Bin8	7.4225e-15	7.40747e-15
ENSG00000161533	ACOX1	3.6262	0.67	1.7103e-05	3	0	Bin9	Bin9	4.65704e-21	4.86244e-21
ENSG00000161542	PRPSAP1	1.0696	1.092	1.461e-06	5	0	Bin8	Bin8	3.63656e-14	3.81784e-14
ENSG00000161544	CYGB	1.256	1.057	0.00095233	2	0	Bin1	Bin1	1	1
ENSG00000161547	SRSF2	2.2752	0.521	0.93085	2	1	Bin10	Bin10	1.15975e-37	2.01982e-37
ENSG00000161551	ZNF577	0.15756	1.484	1.8445e-05	4	2	Bin6	Bin6	1.37621e-05	1.16467e-05
ENSG00000161558	TMEM143	-0.76151	1.479	5.5967e-17	3	0	Bin5	Bin5	0.00104721	0.00110888
ENSG00000161618	ALDH16A1	0.070805	1.183	4.4086e-30	4	0	Bin7	Bin7	3.62924e-10	3.37834e-10
ENSG00000161638	ITGA5	6.5548	0.454	0.99944	3	14	Bin10	Bin10	6.49271e-35	9.53004e-35
ENSG00000161640	SIGLEC11	-0.053284	1.291	2.5281e-16	8	1	Bin2	Bin2	1	1
ENSG00000161642	ZNF385A	2.4418	0.737	0.045342	7	11	Bin7	Bin7	5.86956e-09	6.75202e-09
ENSG00000161643	SIGLEC16	-Inf	Inf	-Inf	5	0	Bin4	Bin4	0.68613	0.679661
ENSG00000161647	MPP3	3.0979	0.739	2.9137e-07	3	1	Bin1	Bin1	1	1
ENSG00000161653	NAGS	0.6044	1.178	5.5989e-11	3	0	Bin4	Bin4	0.499329	0.491672
ENSG00000161654	LSM12	3.8398	0.145	0.99993	3	0	Bin5	Bin6	0.000524991	0.000452857
ENSG00000161664	ASB16	-1.4355	1.675	4.836e-18	2	0	Bin3	Bin3	1	1
ENSG00000161671	EMC10	-0.86635	1.606	3.4071e-13	3	0	Bin7	Bin7	3.9228e-09	3.64655e-09
ENSG00000161677	JOSD2	-0.1803	1.521	7.4148e-08	5	0	Bin5	Bin5	0.00171198	0.00179712
ENSG00000161681	SHANK1	6.6283	0.383	1	1	5	Bin2	Bin2	1	1
ENSG00000161682	FAM171A2	3.0433	0.599	0.68722	0	2	Bin2	Bin2	1	1
ENSG00000161692	DBF4B	1.4018	1.003	7.9164e-11	4	2	Bin3	Bin3	1	1
ENSG00000161714	PLCD3	0.3366	1.173	7.4682e-21	4	0	Bin3	Bin3	1	1
ENSG00000161791	FMNL3	5.0746	0.575	0.00012898	3	2	Bin6	Bin6	1.23459e-05	1.27773e-05
ENSG00000161800	RACGAP1	4.3934	0.522	0.86929	1	2	Bin6	Bin6	9.52695e-05	0.000101359
ENSG00000161813	LARP4	4.4684	0.372	0.99994	1	0	Bin7	Bin7	1.19121e-08	9.50505e-09
ENSG00000161835	TAMALIN	3.0431	0.587	0.78254	2	3	Bin5	Bin5	0.02526	0.0261585
ENSG00000161847	RAVER1	1.9794	0.89	2.3279e-07	3	0	Bin7	Bin7	5.84043e-09	6.09722e-09
ENSG00000161860	SYCE2	3.8827	0.348	0.99973	1	0	Bin1	Bin1	1	1
ENSG00000161888	SPC24	-1.5916	1.844	1.1943e-13	2	0	Bin2	Bin2	1	1
ENSG00000161905	ALOX15	0.64929	1.117	7.4766e-21	9	1	Bin4	Bin4	1	1
ENSG00000161911	TREML1	-0.22556	1.451	2.7698e-10	6	36	Bin7	Bin7	2.25495e-07	2.34242e-07
ENSG00000161912	ADCY10P1				10	3	Bin7	Bin7	7.92939e-08	8.40819e-08
ENSG00000161914	ZNF653	1.696	0.948	1.2591e-09	2	6	Bin6	Bin6	5.16419e-05	5.19129e-05
ENSG00000161920	MED11	-1.0297	1.836	1.2811e-08	4	0	Bin6	Bin6	6.72745e-05	6.79045e-05
ENSG00000161921	CXCL16	1.3172	1.035	0.00062382	5	0	Bin9	Bin9	5.78154e-20	6.19784e-20
ENSG00000161929	SCIMP	0.69694	1.266	0.00017044	4	1	Bin9	Bin9	1.16459e-17	1.12731e-17
ENSG00000161939	RNASEK-C17orf49	1.5245	0.971	0.0012772	4	0	Bin3	Bin3	1	1
ENSG00000161944	ASGR2	-0.14638	1.365	7.7808e-13	8	15	Bin6	Bin6	3.82854e-05	3.87349e-05
ENSG00000161955	TNFSF13	2.0182	0.852	0.00078283	9	3	Bin6	Bin6	1.81741e-05	1.87943e-05
ENSG00000161956	SENP3	5.4791	0.282	1	2	0	Bin4	Bin4	1	1
ENSG00000161958	FGF11	0.0079452	1.436	6.4975e-08	4	0	Bin3	Bin3	1	1
ENSG00000161960	EIF4A1	4.9585	0.337	1	4	0	Bin8	Bin8	3.10088e-12	3.1731e-12
ENSG00000161980	POLR3K	0.70398	1.304	0.0012972	7	0	Bin7	Bin7	1.82783e-08	2.17626e-08
ENSG00000161981	SNRNP25	0.51107	1.263	3.739e-07	7	0	Bin7	Bin7	6.08452e-07	5.75417e-07
ENSG00000161996	WDR90	-3.7437	1.481	1.2354e-101	3	2	Bin5	Bin5	0.0107719	0.0110133
ENSG00000161999	JMJD8	-3.138	1.929	6.1322e-27	4	1	Bin6	Bin6	5.35197e-05	5.3894e-05
ENSG00000162004	CCDC78	-2.1843	1.615	1.0158e-33	1	1	Bin3	Bin3	1	1
ENSG00000162032	SPSB3	1.7255	0.925	6.9201e-05	3	3	Bin7	Bin7	2.05078e-08	1.88852e-08
ENSG00000162063	CCNF	4.4613	0.531	0.70443	1	1	Bin6	Bin6	0.000265595	0.00026997
ENSG00000162065	TBC1D24	0.28625	1.214	8.508e-16	1	0	Bin4	Bin3	1	1
ENSG00000162066	AMDHD2	2.0229	0.868	2.1624e-05	4	2	Bin8	Bin8	2.44591e-10	2.70467e-10
ENSG00000162069	BICDL2	-3.2431	1.918	1.1527e-29	3	1	Bin4	Bin4	0.616295	0.612155
ENSG00000162073	PAQR4	-0.93903	1.708	4.1625e-11	4	4	Bin5	Bin5	0.00391794	0.00445735
ENSG00000162076	FLYWCH2	1.3416	1.079	0.4181	2	3	Bin6	Bin6	3.79085e-05	3.86533e-05
ENSG00000162078	ZG16B	-0.22929	1.802	0.00068481	9	8	Bin2	Bin2	1	1
ENSG00000162086	ZNF75A	1.6298	0.954	5.6869e-07	4	0	Bin7	Bin7	4.83972e-09	4.84156e-09
ENSG00000162104	ADCY9	4.5399	0.603	6.106e-05	10	3	Bin5	Bin5	0.0243112	0.0247377
ENSG00000162129	CLPB	3.7404	0.643	0.00035321	4	0	Bin4	Bin4	1	1
ENSG00000162139	NEU3	0.73851	1.273	0.00073204	2	2	Bin4	Bin4	1	1
ENSG00000162144	CYB561A3	1.5818	0.956	0.00046255	1	0	Bin10	Bin10	1.79488e-23	2.27933e-23
ENSG00000162148	PPP1R32	1.5181	0.982	1.0072e-11	3	3	Bin4	Bin3	0.992458	1
ENSG00000162174	ASRGL1	1.0321	1.121	6.6492e-05	5	0	Bin6	Bin6	3.50099e-05	3.27226e-05
ENSG00000162191	UBXN1	2.7076	0.727	0.0033676	0	4	Bin10	Bin10	1.01025e-29	9.01545e-30
ENSG00000162194	LBHD1	0.34479	1.281	5.6594e-09	2	0	Bin5	Bin5	0.000729776	0.000737715
ENSG00000162222	TTC9C	1.5134	0.974	0.0012284	2	0	Bin8	Bin8	6.57185e-11	7.04066e-11
ENSG00000162227	TAF6L	2.5623	0.8	4.2495e-07	1	0	Bin6	Bin6	1.76942e-06	1.72238e-06
ENSG00000162231	NXF1	4.2992	0.606	0.0004251	4	2	Bin10	Bin10	7.18221e-32	1.05623e-31
ENSG00000162236	STX5	3.5339	0.549	0.86847	2	4	Bin9	Bin9	2.27487e-20	1.95836e-20
ENSG00000162241	SLC25A45	0.53282	1.222	5.8624e-09	2	0	Bin7	Bin7	3.7578e-08	3.84254e-08
ENSG00000162244	RPL29	0.71908	1.426	0.033962	4	3	Bin10	Bin10	1.5843e-33	3.42931e-33
ENSG00000162298	SYVN1	4.7083	0.425	0.99978	2	0	Bin6	Bin6	4.12003e-06	3.77687e-06
ENSG00000162300	ZFPL1	0.78013	1.152	8.0016e-09	2	0	Bin6	Bin6	8.00785e-05	8.40503e-05
ENSG00000162302	RPS6KA4	3.9368	0.627	0.00045754	5	1	Bin8	Bin8	1.51957e-14	1.3768e-14
ENSG00000162337	LRP5	6.4388	0.482	0.9406	0	2	Bin4	Bin4	0.925553	0.966124
ENSG00000162341	TPCN2	1.5979	0.977	1.5596e-25	4	1	Bin8	Bin8	8.09151e-13	7.52792e-13
ENSG00000162366	PDZK1IP1	1.0874	1.141	0.0069255	6	21	Bin7	Bin7	7.36787e-09	7.33527e-09
ENSG00000162367	TAL1	1.458	0.991	0.062027	4	14	Bin4	Bin4	0.16641	0.170152
ENSG00000162368	CMPK1	1.6677	0.902	0.17633	4	2	Bin9	Bin9	6.35135e-21	6.09422e-21
ENSG00000162373	BEND5	2.5775	0.755	0.00099493	2	1	Bin4	Bin4	0.400389	0.383629
ENSG00000162377	COA7	1.8328	0.867	0.038416	1	0	Bin5	Bin5	0.0385924	0.0384245
ENSG00000162378	ZYG11B	4.364	0.536	0.66224	9	0	Bin9	Bin9	4.75771e-15	3.41947e-15
ENSG00000162383	SLC1A7	0.84323	1.121	8.3396e-11	7	8	Bin4	Bin4	0.0615215	0.0620534
ENSG00000162384	CZIB	0.47134	1.244	9.3301e-09	8	0	Bin9	Bin9	2.53893e-15	2.2922e-15
ENSG00000162385	MAGOH	2.6368	0.309	0.98414	0	1	Bin6	Bin6	3.99917e-05	3.90859e-05
ENSG00000162390	ACOT11	0.82233	1.088	5.9289e-21	8	0	Bin3	Bin3	1	1
ENSG00000162396	PARS2	1.5182	0.977	8.5003e-06	1	0	Bin4	Bin4	0.699474	0.713065
ENSG00000162398	LEXM	0.3633	1.196	6.3472e-16	4	2	Bin2	Bin2	1	1
ENSG00000162402	USP24	10	0.361	1	4	1	Bin10	Bin10	8.28229e-30	9.95912e-30
ENSG00000162407	PLPP3	3.6551	0.403	0.99866	4	5	Bin2	Bin2	1	1
ENSG00000162408	NOL9	3.5921	0.628	0.010702	4	0	Bin5	Bin5	0.026525	0.0266303
ENSG00000162413	KLHL21	-1.4349	1.647	3.4482e-19	8	13	Bin8	Bin8	9.40016e-15	9.07746e-15
ENSG00000162415	ZSWIM5	4.8965	0.577	0.00040742	2	7	Bin4	Bin4	0.179374	0.188418
ENSG00000162419	GMEB1	4.6058	0.151	1	1	0	Bin7	Bin7	4.10424e-09	4.1781e-09
ENSG00000162426	SLC45A1	3.1043	0.695	0.00056167	3	0	Bin2	Bin2	1	1
ENSG00000162430	SELENON	1.3898	1.005	2.6707e-12	6	1	Bin8	Bin8	2.50594e-10	2.58119e-10
ENSG00000162433	AK4	1.6063	0.942	0.010184	7	1	Bin2	Bin2	1	1
ENSG00000162434	JAK1	8.3946	0.168	1	5	5	Bin10	Bin10	3.38925e-41	4.53847e-41
ENSG00000162437	RAVER2	2.4605	0.815	2.4137e-07	7	0	Bin5	Bin5	0.00085191	0.000808935
ENSG00000162438	CTRC	0.75896	1.147	4.5697e-10	1	0	Bin2	Bin2	1	1
ENSG00000162441	LZIC	-0.96533	1.86	2.0276e-07	4	0	Bin8	Bin8	1.23729e-10	1.12431e-10
ENSG00000162444	RBP7	0.58633	1.408	0.0036768	4	1	Bin6	Bin6	3.41501e-06	3.38355e-06
ENSG00000162461	SLC25A34	0.27712	1.283	4.8381e-10	2	0	Bin4	Bin4	0.910394	0.898352
ENSG00000162482	AKR7A3	-0.35205	1.409	5.944e-14	7	0	Bin1	Bin1	1	1
ENSG00000162490	DRAXIN	1.0709	1.082	5.2414e-08	9	1	Bin3	Bin3	1	1
ENSG00000162496	DHRS3	2.2063	0.79	0.017117	8	12	Bin7	Bin7	6.0941e-10	6.07101e-10
ENSG00000162510	MATN1	0.85224	1.121	1.7356e-10	1	0	Bin1	Bin1	1	1
ENSG00000162511	LAPTM5	2.1515	0.775	0.11352	4	4	Bin10	Bin10	1.54973e-73	2.35838e-73
ENSG00000162512	SDC3	2.2882	0.729	0.26935	4	1	Bin5	Bin5	0.0315731	0.0313063
ENSG00000162517	PEF1	2.2909	0.787	0.0045304	1	1	Bin9	Bin9	5.56025e-15	5.14221e-15
ENSG00000162521	RBBP4	5.8772	0.144	1	1	0	Bin8	Bin8	7.72042e-12	9.316e-12
ENSG00000162522	KIAA1522	2.7474	0.769	2.2091e-06	5	4	Bin3	Bin3	1	1
ENSG00000162526	TSSK3	0.73276	1.224	2.4985e-05	2	0	Bin2	Bin2	1	1
ENSG00000162542	TMCO4	1.0866	1.053	1.4631e-16	7	4	Bin5	Bin5	0.00153287	0.00159453
ENSG00000162543	UBXN10	0.59417	1.432	0.0072726	8	4	Bin4	Bin4	0.383075	0.384253
ENSG00000162545	CAMK2N1	0.74854	1.572	0.1882	5	13	Bin3	Bin3	1	1
ENSG00000162551	ALPL	1.4919	0.987	1.7059e-11	6	31	Bin10	Bin10	7.12719e-34	1.142e-33
ENSG00000162572	SCNN1D	-1.8003	1.483	5.5914e-38	2	1	Bin5	Bin5	0.00423709	0.00432618
ENSG00000162576	MXRA8	-1.2725	1.611	1.8154e-18	1	4	Bin3	Bin3	1	1
ENSG00000162585	FAAP20	0.45729	1.339	2.127e-05	10	0	Bin8	Bin8	4.41606e-11	4.92004e-11
ENSG00000162591	MEGF6	-0.92177	1.224	7.9978e-68	8	9	Bin8	Bin8	1.97672e-14	2.4698e-14
ENSG00000162594	IL23R	2.6673	0.739	0.0015618	3	4	Bin1	Bin1	1	1
ENSG00000162599	NFIA	6.0303	0.175	1	2	10	Bin4	Bin4	0.10971	0.110663
ENSG00000162600	OMA1				2	0	Bin6	Bin6	0.000259901	0.000259169
ENSG00000162601	MYSM1	4.0817	0.578	0.086872	3	0	Bin4	Bin4	0.0646189	0.066732
ENSG00000162604	TM2D1	1.2185	1.098	0.032715	3	0	Bin7	Bin7	1.53446e-09	1.45975e-09
ENSG00000162607	USP1	5.3411	0.366	1	2	0	Bin8	Bin8	1.90074e-13	1.63276e-13
ENSG00000162613	FUBP1	4.0048	0.277	0.99993	2	0	Bin8	Bin8	5.42518e-11	4.99898e-11
ENSG00000162614	NEXN	2.2509	0.878	1.3677e-13	3	19	Bin5	Bin5	0.0139487	0.0138777
ENSG00000162616	DNAJB4	2.8269	0.617	0.68111	5	2	Bin3	Bin3	1	1
ENSG00000162620	LRRIQ3	-1.3902	1.602	1.2926e-20	3	0	Bin1	Bin1	1	1
ENSG00000162623	TYW3	-0.54929	1.647	1.0133e-08	2	1	Bin6	Bin6	1.1375e-06	1.24997e-06
ENSG00000162630	B3GALT2	3.1686	0.587	0.71426	4	7	Bin3	Bin3	1	1
ENSG00000162636	FAM102B	3.2309	0.554	0.9012	4	8	Bin7	Bin7	2.26751e-09	2.18758e-09
ENSG00000162639	HENMT1	-0.55834	1.668	2.2184e-08	3	4	Bin7	Bin7	1.42159e-09	1.33093e-09
ENSG00000162642	C1orf52	2.3907	0.615	0.86038	1	0	Bin7	Bin7	1.74693e-09	1.64934e-09
ENSG00000162643	DNAI3	2.3506	0.879	4.5727e-18	5	1	Bin1	Bin1	1	1
ENSG00000162645	GBP2	0.9938	1.076	8.7478e-14	2	16	Bin10	Bin10	2.34335e-64	5.93998e-64
ENSG00000162650	ATXN7L2	4.4363	0.453	0.99855	2	1	Bin4	Bin4	0.517547	0.498658
ENSG00000162654	GBP4	-0.71733	1.362	4.047e-25	8	0	Bin9	Bin9	8.98506e-23	7.62491e-23
ENSG00000162676	GFI1	2.5798	0.715	0.048531	4	9	Bin8	Bin8	8.99321e-11	7.09244e-11
ENSG00000162688	AGL	4.4893	0.72	1.033e-22	5	1	Bin6	Bin6	3.3039e-05	3.1893e-05
ENSG00000162694	EXTL2	1.2334	1.054	3.6648e-05	4	0	Bin5	Bin5	0.0581151	0.0551481
ENSG00000162695	SLC30A7	0.97099	1.116	5.1458e-07	2	0	Bin9	Bin9	8.49428e-16	6.14564e-16
ENSG00000162702	ZNF281	6.4029	0.103	1	1	4	Bin6	Bin6	1.96405e-06	1.66741e-06
ENSG00000162704	ARPC5	1.9936	0.725	0.71808	5	0	Bin10	Bin10	2.93818e-58	2.38228e-58
ENSG00000162711	NLRP3	4.0957	0.639	9.769e-06	9	1	Bin9	Bin9	1.29438e-20	1.3848e-20
ENSG00000162714	ZNF496	5.4046	0.3	1	5	0	Bin5	Bin5	0.0484978	0.0429989
ENSG00000162722	TRIM58	-2.0303	1.888	2.4563e-16	4	0	Bin8	Bin8	3.21112e-11	3.19392e-11
ENSG00000162729	IGSF8	1.2485	1.03	1.2894e-12	3	1	Bin5	Bin5	0.0100364	0.00985249
ENSG00000162733	DDR2	6.148	0.375	1	4	1	Bin1	Bin1	1	1
ENSG00000162734	PEA15	2.9909	0.24	0.99602	3	18	Bin9	Bin9	1.21238e-19	1.56396e-19
ENSG00000162735	PEX19	1.126	1.066	1.7331e-08	3	0	Bin9	Bin9	1.27408e-19	1.04816e-19
ENSG00000162736	NCSTN	6.1601	0.343	1	4	4	Bin10	Bin10	2.87502e-24	3.403e-24
ENSG00000162738	VANGL2	4.4152	0.426	0.99957	2	1	Bin1	Bin1	1	1
ENSG00000162739	SLAMF6	2.5395	0.757	0.0014631	8	0	Bin9	Bin9	6.1487e-21	5.14139e-21
ENSG00000162745	OLFML2B	1.8255	0.936	7.5129e-14	6	5	Bin2	Bin2	1	1
ENSG00000162746	FCRLB	-0.07977	1.404	1.2574e-09	9	4	Bin4	Bin4	0.468794	0.489053
ENSG00000162747	FCGR3B	-0.03715	1.466	1.1862e-07	10	1	Bin10	Bin10	6.08431e-88	1.47629e-87
ENSG00000162755	KLHDC9	0.66163	1.191	1.9825e-08	1	0	Bin1	Bin1	1	1
ENSG00000162757	C1orf74	1.1061	1.165	0.043842	3	2	Bin4	Bin4	0.308095	0.296154
ENSG00000162769	FLVCR1	1.3679	1.013	6.6916e-07	8	0	Bin6	Bin6	1.2914e-05	1.09277e-05
ENSG00000162772	ATF3	1.7942	0.879	0.033738	5	3	Bin4	Bin4	0.212585	0.213099
ENSG00000162775	RBM15	5.9902	0.208	1	2	0	Bin7	Bin7	7.2225e-08	7.17883e-08
ENSG00000162777	DENND2D	2.6892	0.785	2.6249e-07	10	4	Bin10	Bin10	4.7679e-42	7.61772e-42
ENSG00000162783	IER5	1.2289	1.142	0.25222	5	8	Bin10	Bin10	1.81358e-23	1.61404e-23
ENSG00000162804	SNED1	4.315	0.666	3.4646e-10	8	3	Bin3	Bin3	1	1
ENSG00000162813	BPNT1	0.97079	1.125	3.8255e-06	2	0	Bin4	Bin4	0.526464	0.50214
ENSG00000162817	C1orf115	-3.1317	1.981	3.522e-09	7	2	Bin5	Bin5	0.026017	0.026668
ENSG00000162819	BROX	0.98987	1.123	7.9656e-06	3	0	Bin6	Bin6	7.34423e-05	7.21246e-05
ENSG00000162825	NBPF20	-2.3045	1.767	4.0386e-26	0	1	Bin3	Bin3	1	1
ENSG00000162836	ACP6	-0.15321	1.313	1.4193e-16	5	2	Bin6	Bin6	1.07187e-05	1.22598e-05
ENSG00000162849	KIF26B	5.3061	0.571	4.1167e-05	5	0	Bin2	Bin2	1	1
ENSG00000162851	TFB2M	0.73212	1.156	8.1498e-10	2	1	Bin5	Bin5	0.00200904	0.00191526
ENSG00000162852	CNST	2.5482	0.786	1.4328e-05	5	12	Bin9	Bin9	5.42139e-18	5.50079e-18
ENSG00000162869	PPP1R21	1.2136	1.029	3.1806e-19	8	1	Bin9	Bin9	7.65929e-22	6.93979e-22
ENSG00000162873	KLHDC8A	1.9415	0.878	9.3315e-05	3	21	Bin2	Bin2	1	1
ENSG00000162877	PM20D1	0.46798	1.177	2.4209e-15	3	0	Bin2	Bin2	1	1
ENSG00000162881	OXER1	-0.25041	1.913	0.14093	5	21	Bin5	Bin5	0.0337271	0.0352154
ENSG00000162882	HAAO	-0.97349	1.544	4.4081e-17	5	0	Bin5	Bin5	0.0121309	0.0122541
ENSG00000162885	B3GALNT2	1.1659	1.041	9.1473e-16	5	0	Bin5	Bin5	0.0157964	0.0159844
ENSG00000162889	MAPKAPK2	4.8687	0.303	1	1	5	Bin10	Bin10	1.769e-23	1.53517e-23
ENSG00000162892	IL24	0.53886	1.235	5.0012e-08	2	1	Bin3	Bin3	1	1
ENSG00000162894	FCMR	0.46252	1.228	5.1591e-10	4	4	Bin10	Bin10	2.0371e-37	3.52168e-37
ENSG00000162909	CAPN2	1.2462	1.026	2.3939e-17	5	0	Bin10	Bin10	3.54254e-25	3.65365e-25
ENSG00000162910	MRPL55	1.1291	1.116	0.0041923	2	0	Bin8	Bin8	7.60118e-11	7.64586e-11
ENSG00000162913	OBSCN-AS1				3	0	Bin2	Bin2	1	1
ENSG00000162923	WDR26	6.7447	0.144	1	1	10	Bin10	Bin10	1.46722e-25	1.51747e-25
ENSG00000162924	REL	3.9643	0.416	0.99918	1	0	Bin5	Bin5	0.000728824	0.000726999
ENSG00000162927	PUS10	1.1066	1.073	6.0777e-08	5	1	Bin5	Bin5	0.00224508	0.00215207
ENSG00000162928	PEX13	0.81827	1.159	2.8784e-07	3	0	Bin7	Bin7	1.80449e-08	1.44563e-08
ENSG00000162929	SANBR	1.4765	0.987	2.0013e-06	1	0	Bin5	Bin5	0.00957333	0.00873346
ENSG00000162931	TRIM17	1.3303	1.021	1.5527e-07	3	2	Bin2	Bin2	1	1
ENSG00000162944	RFTN2	1.53	0.973	3.1531e-05	1	0	Bin2	Bin2	1	1
ENSG00000162946	DISC1	2.1618	0.893	5.9742e-15	8	0	Bin4	Bin4	0.729211	0.732113
ENSG00000162959	MEMO1	3.1858	0.351	0.99696	1	1	Bin4	Bin4	1	1
ENSG00000162961	DPY30	2.0971	0.747	0.46037	1	0	Bin5	Bin5	0.0174029	0.0177323
ENSG00000162971	TYW5	0.66046	1.165	7.238e-11	3	0	Bin3	Bin3	1	1
ENSG00000162972	MAIP1	0.17472	1.399	5.0052e-07	1	0	Bin6	Bin6	4.11619e-06	3.93885e-06
ENSG00000162976	SLC66A3	-0.15263	1.601	3.7458e-06	8	1	Bin9	Bin9	4.52589e-18	4.0238e-18
ENSG00000162980	ARL5A	1.5975	0.926	0.22955	5	2	Bin7	Bin7	3.71911e-07	3.53912e-07
ENSG00000162994	CLHC1	0.57171	1.186	4.8189e-11	2	0	Bin3	Bin3	1	1
ENSG00000162997	PRORSD1P				3	0	Bin4	Bin4	0.279004	0.276222
ENSG00000162999	DUSP19	-0.04605	1.516	1.1108e-06	3	0	Bin3	Bin3	1	1
ENSG00000163001	CFAP36	1.8652	0.867	0.014125	6	5	Bin7	Bin7	2.61228e-07	2.46688e-07
ENSG00000163002	NUP35	1.7687	0.913	0.00015255	6	0	Bin5	Bin5	0.015771	0.0158328
ENSG00000163006	CCDC138	1.8658	0.915	2.0055e-08	3	1	Bin4	Bin4	0.871019	0.840101
ENSG00000163013	FBXO41	2.6389	0.783	2.1695e-06	8	3	Bin4	Bin4	0.0686783	0.0693058
ENSG00000163016	ALMS1P1				5	0	Bin1	Bin1	1	1
ENSG00000163026	WDCP	2.7616	0.706	0.013362	2	0	Bin6	Bin6	5.56291e-06	6.40271e-06
ENSG00000163029	SMC6	3.6011	0.707	7.7425e-09	1	1	Bin6	Bin6	0.000359174	0.000385159
ENSG00000163041	H3-3A				4	0	Bin10	Bin10	7.30437e-26	1.17177e-25
ENSG00000163050	COQ8A	1.4221	0.999	7.6305e-15	3	2	Bin10	Bin10	7.64297e-26	7.31762e-26
ENSG00000163053	SLC16A14	3.295	0.595	0.51696	2	1	Bin2	Bin2	1	1
ENSG00000163069	SGCB	0.53826	1.286	6.751e-06	7	2	Bin5	Bin5	0.000661513	0.000717889
ENSG00000163082	SGPP2	0.45122	1.231	4.915e-10	3	0	Bin3	Bin3	1	1
ENSG00000163083	INHBB	2.8914	0.558	0.92265	7	11	Bin2	Bin2	1	1
ENSG00000163093	BBS5	1.8912	0.884	0.00025273	2	0	Bin3	Bin3	1	1
ENSG00000163104	SMARCAD1	6.9855	0.257	1	2	1	Bin7	Bin7	7.74349e-07	7.50826e-07
ENSG00000163106	HPGDS	-1.5083	1.925	9.1429e-09	1	2	Bin1	Bin1	1	1
ENSG00000163110	PDLIM5	1.7152	0.907	0.014722	7	1	Bin5	Bin5	0.000614939	0.000619803
ENSG00000163121	NEURL3	-1.4136	1.915	1.1484e-08	0	5	Bin1	Bin1	1	1
ENSG00000163125	RPRD2	7.4423	0.145	1	6	3	Bin8	Bin8	2.57077e-13	2.4941e-13
ENSG00000163126	ANKRD23	-1.7969	1.671	1.9405e-23	1	0	Bin4	Bin4	0.176914	0.182821
ENSG00000163131	CTSS	2.7986	0.664	0.19484	9	1	Bin10	Bin10	3.49782e-61	2.79311e-60
ENSG00000163138	PACRGL	-0.20203	1.501	1.4703e-08	4	1	Bin3	Bin3	1	1
ENSG00000163141	BNIPL	1.8742	0.911	7.4222e-08	7	0	Bin5	Bin5	0.0403816	0.0418231
ENSG00000163154	TNFAIP8L2	1.7206	0.829	0.64396	4	7	Bin9	Bin9	1.2899e-17	1.41053e-17
ENSG00000163155	LYSMD1	2.0893	0.784	0.1482	5	0	Bin3	Bin3	1	1
ENSG00000163156	SCNM1	1.4566	0.992	1.8424e-06	2	0	Bin6	Bin6	8.2791e-06	7.9311e-06
ENSG00000163157	TMOD4	1.4188	1	2.3356e-09	1	1	Bin2	Bin2	1	1
ENSG00000163159	VPS72	1.8267	0.913	1.3801e-06	0	1	Bin8	Bin8	2.0847e-14	1.84399e-14
ENSG00000163161	ERCC3	2.838	0.797	3.838e-11	4	0	Bin9	Bin9	1.85558e-15	2.17701e-15
ENSG00000163162	RNF149	2.3837	0.734	0.09908	1	0	Bin10	Bin10	3.48506e-67	9.61196e-67
ENSG00000163166	IWS1	4.6941	0.374	0.99997	5	1	Bin9	Bin9	9.11322e-22	1.01011e-21
ENSG00000163170	BOLA3	0.080366	1.712	0.0025646	1	0	Bin5	Bin5	0.00726488	0.00721977
ENSG00000163171	CDC42EP3	2.5995	0.557	0.93074	8	6	Bin9	Bin9	1.03281e-18	1.61874e-18
ENSG00000163191	S100A11	1.3142	1.083	0.29075	4	13	Bin10	Bin10	6.351e-45	1.27626e-44
ENSG00000163214	DHX57	3.8119	0.742	3.0238e-17	8	1	Bin4	Bin4	0.0876214	0.0887363
ENSG00000163219	ARHGAP25	3.8103	0.627	0.0017123	5	15	Bin10	Bin10	2.7087e-56	8.11043e-56
ENSG00000163220	S100A9	0.87571	1.47	0.22271	4	6	Bin10	Bin10	5.16573e-119	2.86868e-116
ENSG00000163221	S100A12	-0.029234	1.815	0.0092807	6	11	Bin10	Bin10	1.78906e-26	2.10449e-26
ENSG00000163235	TGFA	1.4429	0.996	0.0032594	5	23	Bin7	Bin7	8.71973e-09	9.01597e-09
ENSG00000163249	CCNYL1	3.0064	0.514	0.96885	5	1	Bin7	Bin7	2.63595e-08	2.7176e-08
ENSG00000163251	FZD5	3.3241	0.551	0.90108	3	2	Bin4	Bin4	0.166187	0.16294
ENSG00000163257	DCAF16	1.4762	0.985	0.006633	3	0	Bin7	Bin7	2.98605e-09	3.11618e-09
ENSG00000163281	GNPDA2	0.41091	1.406	0.00015284	1	0	Bin5	Bin6	0.000506558	0.00043751
ENSG00000163291	PAQR3	0.58283	1.17	1.4395e-12	2	1	Bin5	Bin5	0.00381319	0.00385353
ENSG00000163293	NIPAL1	0.33526	1.297	2.3163e-08	3	0	Bin2	Bin2	1	1
ENSG00000163297	ANTXR2	1.5169	0.981	3.705e-09	9	21	Bin10	Bin10	2.91213e-32	4.02016e-32
ENSG00000163312	HELQ	2.7735	0.742	0.00015507	1	0	Bin7	Bin7	7.16796e-08	6.69994e-08
ENSG00000163319	MRPS18C	-0.50772	1.724	6.5525e-07	2	0	Bin4	Bin4	1	1
ENSG00000163320	CGGBP1	1.9456	0.767	0.58077	4	3	Bin10	Bin10	1.95816e-32	3.34404e-32
ENSG00000163322	ABRAXAS1	0.47153	1.347	4.4645e-05	3	0	Bin5	Bin5	0.00139274	0.00138822
ENSG00000163328	GPR155	1.971	0.891	2.2342e-07	5	0	Bin6	Bin6	8.40957e-06	8.78577e-06
ENSG00000163344	PMVK	1.841	0.869	0.022763	3	0	Bin7	Bin7	4.70791e-07	5.44274e-07
ENSG00000163346	PBXIP1	0.19782	1.184	2.8842e-24	1	12	Bin10	Bin10	2.17225e-30	2.56644e-30
ENSG00000163348	PYGO2	2.4136	0.67	0.62291	1	2	Bin7	Bin7	6.31332e-10	6.83241e-10
ENSG00000163349	HIPK1	6.5204	0.356	1	3	6	Bin9	Bin9	9.08106e-17	1.15435e-16
ENSG00000163354	DCST2	1.83	0.941	5.519e-17	3	0	Bin2	Bin2	1	1
ENSG00000163357	DCST1	1.1765	1.032	6.0631e-23	1	1	Bin1	Bin1	1	1
ENSG00000163359	COL6A3	7.2343	0.564	2.2106e-13	4	4	Bin5	Bin5	0.0548919	0.0560876
ENSG00000163374	YY1AP1	-0.10618	1.319	4.1712e-15	5	10	Bin10	Bin10	2.20034e-31	1.84886e-31
ENSG00000163376	KBTBD8	3.0656	0.697	0.00078991	3	1	Bin5	Bin5	0.00744204	0.00762699
ENSG00000163378	EOGT	0.95401	1.121	4.8218e-07	6	1	Bin5	Bin5	0.000871711	0.000834259
ENSG00000163380	LMOD3	1.6639	0.948	3.5031e-07	3	0	Bin2	Bin2	1	1
ENSG00000163382	NAXE	1.095	1.079	2.1985e-07	9	0	Bin7	Bin7	2.62432e-09	2.74789e-09
ENSG00000163389	POGLUT1	2.1231	0.824	0.002194	5	0	Bin8	Bin8	4.95166e-12	4.34743e-12
ENSG00000163393	SLC22A15	2.1818	0.863	2.8872e-08	3	11	Bin7	Bin7	7.17492e-09	8.01652e-09
ENSG00000163399	ATP1A1	8.0308	0.188	1	2	8	Bin10	Bin10	7.20097e-46	6.94561e-46
ENSG00000163406	SLC15A2	0.45142	1.153	1.681e-20	5	0	Bin4	Bin4	0.301569	0.296648
ENSG00000163412	EIF4E3	0.4486	1.256	1.7415e-08	8	1	Bin10	Bin10	2.2565e-36	2.68592e-36
ENSG00000163421	PROK2	1.3093	1.052	0.023456	8	18	Bin10	Bin10	3.24609e-29	3.35481e-29
ENSG00000163428	LRRC58	1.1922	1.079	0.0007746	5	0	Bin7	Bin7	6.31486e-10	4.98383e-10
ENSG00000163430	FSTL1	1.9855	0.805	0.17021	5	27	Bin3	Bin3	1	1
ENSG00000163431	LMOD1	4.1296	0.379	0.9998	5	6	Bin1	Bin1	1	1
ENSG00000163435	ELF3	2.9964	0.678	0.014955	1	2	Bin2	Bin2	1	1
ENSG00000163444	TMEM183A	2.9628	0.671	0.036447	3	3	Bin7	Bin7	2.315e-07	2.2931e-07
ENSG00000163449	TMEM169	1.7217	0.923	0.00023274	5	0	Bin5	Bin5	0.0555912	0.0544207
ENSG00000163453	IGFBP7	-1.039	1.812	2.2034e-09	9	15	Bin4	Bin4	0.245869	0.239057
ENSG00000163462	TRIM46	5.49	0.354	1	2	4	Bin5	Bin5	0.0378443	0.0410522
ENSG00000163463	KRTCAP2	1.3304	1.04	0.013862	1	0	Bin8	Bin8	1.12958e-12	9.75254e-13
ENSG00000163464	CXCR1	0.8026	1.75	0.39496	4	13	Bin10	Bin10	3.40907e-46	8.22691e-46
ENSG00000163466	ARPC2	3.9052	0.319	0.99984	3	0	Bin10	Bin10	7.45538e-50	1.10045e-49
ENSG00000163468	CCT3	5.3049	0.282	1	2	4	Bin9	Bin9	2.83443e-19	2.77964e-19
ENSG00000163472	TMEM79	0.18899	1.302	1.5907e-10	3	1	Bin5	Bin5	0.00137719	0.00136513
ENSG00000163479	SSR2	1.4671	0.987	0.02085	1	0	Bin9	Bin9	1.02241e-18	1.0456e-18
ENSG00000163482	STK36	2.2492	0.912	1.0773e-30	3	4	Bin7	Bin7	8.77968e-10	1.02658e-09
ENSG00000163485	ADORA1	2.6296	0.598	0.86185	3	3	Bin1	Bin1	1	1
ENSG00000163491	NEK10	1.4332	0.997	3.1072e-14	1	1	Bin1	Bin1	1	1
ENSG00000163492	CCDC141	0.91617	1.052	7.5047e-41	5	1	Bin2	Bin2	1	1
ENSG00000163507	CIP2A	1.1694	1.057	4.0604e-08	4	0	Bin3	Bin3	1	1
ENSG00000163508	EOMES	4.092	0.493	0.98623	5	22	Bin8	Bin8	1.21631e-12	1.17087e-12
ENSG00000163510	CWC22	2.0688	0.875	1.9441e-07	2	1	Bin6	Bin6	1.24236e-05	1.23807e-05
ENSG00000163512	AZI2	2.7313	0.685	0.09368	3	2	Bin7	Bin7	4.79692e-10	4.893e-10
ENSG00000163513	TGFBR2	3.8526	0.531	0.90792	5	12	Bin10	Bin10	3.79575e-56	8.05773e-56
ENSG00000163516	ANKZF1	0.48586	1.125	1.6314e-27	2	1	Bin9	Bin9	1.09839e-19	1.17507e-19
ENSG00000163517	HDAC11	2.284	0.806	0.00043353	6	0	Bin5	Bin5	0.0306814	0.0325453
ENSG00000163519	TRAT1	0.029577	1.734	0.0023352	8	5	Bin8	Bin8	1.95866e-10	2.02502e-10
ENSG00000163520	FBLN2	1.9267	0.935	2.5386e-21	5	7	Bin4	Bin4	0.133325	0.134279
ENSG00000163521	GLB1L	2.28	0.873	3.1044e-13	3	0	Bin4	Bin4	0.145702	0.145766
ENSG00000163527	STT3B	4.3478	0.48	0.99332	7	2	Bin8	Bin8	4.40195e-13	4.6375e-13
ENSG00000163528	CHCHD4	0.99732	1.225	0.033929	3	0	Bin5	Bin5	0.00293592	0.00324732
ENSG00000163534	FCRL1	2.3837	0.813	6.0592e-06	2	10	Bin4	Bin4	0.333293	0.333268
ENSG00000163535	SGO2	2.6648	0.817	2.3126e-11	3	1	Bin5	Bin5	0.0159783	0.0157995
ENSG00000163536	SERPINI1	3.3039	0.459	0.99206	4	2	Bin3	Bin3	1	1
ENSG00000163539	CLASP2	6.1276	0.365	1	2	0	Bin7	Bin6	8.42564e-07	8.7671e-07
ENSG00000163541	SUCLG1	1.6035	0.958	3.412e-06	4	1	Bin9	Bin9	5.09479e-21	5.80916e-21
ENSG00000163545	NUAK2	1.5639	0.962	0.00023354	5	1	Bin10	Bin10	1.56363e-23	2.02714e-23
ENSG00000163554	SPTA1	7.3946	0.591	2.9843e-21	5	18	Bin3	Bin3	1	1
ENSG00000163558	PRKCI	3.1998	0.662	0.0089541	3	0	Bin6	Bin6	0.000448434	0.000425265
ENSG00000163563	MNDA	-0.95916	1.556	2.578e-16	3	11	Bin10	Bin10	8.01271e-73	2.20751e-72
ENSG00000163564	PYHIN1	1.3101	1.023	1.0259e-08	9	1	Bin9	Bin9	6.19875e-18	6.6079e-18
ENSG00000163565	IFI16	1.7439	0.936	2.0899e-08	6	13	Bin10	Bin10	1.38534e-47	2.02823e-47
ENSG00000163568	AIM2	-0.24402	1.421	1.1254e-11	4	22	Bin6	Bin6	6.39005e-06	6.19341e-06
ENSG00000163576	EFHB	-0.20532	1.244	5.4228e-27	1	0	Bin1	Bin1	1	1
ENSG00000163577	EIF5A2	0.71041	1.301	0.0013192	2	0	Bin4	Bin4	0.29229	0.30001
ENSG00000163584	RPL22L1	-0.2844	1.797	0.00028397	1	2	Bin4	Bin4	0.245013	0.234968
ENSG00000163590	PPM1L	2.9598	0.624	0.46877	6	14	Bin6	Bin6	1.73202e-05	1.78953e-05
ENSG00000163596	ICA1L	1.9318	0.858	0.0057575	5	0	Bin3	Bin3	1	1
ENSG00000163597	SNHG16				9	0	Bin6	Bin6	0.000346642	0.000354279
ENSG00000163599	CTLA4	3.1872	0.211	0.99829	5	13	Bin6	Bin6	3.49224e-05	3.57542e-05
ENSG00000163600	ICOS	0.8033	1.273	0.0032393	4	3	Bin7	Bin7	1.17764e-08	1.27774e-08
ENSG00000163602	RYBP	3.5328	0.172	0.99966	9	4	Bin10	Bin10	1.31851e-31	1.43707e-31
ENSG00000163605	PPP4R2	2.0623	0.807	0.050066	2	3	Bin6	Bin6	0.000109401	0.000102195
ENSG00000163606	CD200R1	1.0642	1.124	0.00051619	4	0	Bin5	Bin5	0.0127352	0.0120882
ENSG00000163607	GTPBP8	0.52268	1.51	0.01211	9	0	Bin6	Bin6	2.56853e-05	2.59164e-05
ENSG00000163608	NEPRO	0.78783	1.145	2.0746e-09	4	0	Bin8	Bin8	1.4288e-11	1.53572e-11
ENSG00000163611	SPICE1	2.1683	0.895	8.9211e-16	1	0	Bin5	Bin5	0.0260304	0.0269457
ENSG00000163617	CCDC191	1.1983	1.029	1.416e-22	5	1	Bin5	Bin5	0.0267724	0.0256875
ENSG00000163624	CDS1	1.534	0.965	0.0080115	1	1	Bin1	Bin1	1	1
ENSG00000163625	WDFY3	13.886	0.2	1	1	6	Bin7	Bin7	3.96553e-08	3.87924e-08
ENSG00000163626	COX18	-1.1771	1.682	1.6716e-14	1	0	Bin4	Bin4	1	1
ENSG00000163629	PTPN13	4.4715	0.737	1.357e-27	2	14	Bin3	Bin3	1	1
ENSG00000163633	C4orf36	0.37437	1.445	0.0002804	2	0	Bin1	Bin1	1	1
ENSG00000163634	THOC7	1.9476	0.868	0.00058249	4	1	Bin7	Bin7	3.72344e-08	3.5668e-08
ENSG00000163635	ATXN7	5.8418	0.257	1	2	2	Bin6	Bin6	1.60987e-05	1.77136e-05
ENSG00000163636	PSMD6	4.44	0.327	0.99998	5	2	Bin9	Bin9	1.99418e-21	2.37673e-21
ENSG00000163637	PRICKLE2	5.9014	0.34	1	2	4	Bin1	Bin1	1	1
ENSG00000163644	PPM1K	2.1463	0.819	0.0024223	5	0	Bin7	Bin7	2.22888e-08	2.40888e-08
ENSG00000163655	GMPS	0.91816	1.329	0.089405	2	0	Bin8	Bin8	5.88091e-12	5.64144e-12
ENSG00000163659	TIPARP	4.9981	0.346	1	8	6	Bin9	Bin9	7.1167e-18	4.81182e-18
ENSG00000163660	CCNL1	4.7517	0.38	0.99997	2	0	Bin9	Bin9	1.41975e-16	1.18355e-16
ENSG00000163661	PTX3	0.16049	1.323	6.2145e-10	4	5	Bin3	Bin3	1	1
ENSG00000163681	SLMAP	4.0897	0.531	0.85993	3	5	Bin9	Bin9	2.32182e-15	2.62227e-15
ENSG00000163682	RPL9	4.0476	0.131	0.99998	1	0	Bin7	Bin7	1.05872e-09	9.43977e-10
ENSG00000163683	SMIM14	0.4967	1.671	0.077915	8	0	Bin7	Bin7	5.05126e-10	4.03795e-10
ENSG00000163684	RPP14	-0.17285	1.569	7.6336e-07	6	0	Bin4	Bin4	0.202235	0.203743
ENSG00000163686	ABHD6	1.1234	1.067	1.7139e-08	4	2	Bin6	Bin6	0.000288772	0.000276628
ENSG00000163687	DNASE1L3	0.92142	1.122	5.593e-08	6	8	Bin2	Bin2	1	1
ENSG00000163694	RBM47	3.0547	0.662	0.034549	9	8	Bin10	Bin10	9.32784e-25	1.25274e-24
ENSG00000163697	APBB2	4.3301	0.54	0.60619	10	0	Bin2	Bin2	1	1
ENSG00000163701	IL17RE	2.7973	0.786	7.2909e-09	3	2	Bin3	Bin3	1	1
ENSG00000163702	IL17RC	2.9821	0.777	1.8458e-10	3	4	Bin5	Bin4	0.0605662	0.0607276
ENSG00000163703	CRELD1	2.0908	0.885	7.6352e-10	9	0	Bin7	Bin7	7.25776e-07	7.21885e-07
ENSG00000163704	PRRT3	-0.45686	1.362	4.4286e-19	9	0	Bin5	Bin5	0.00356704	0.00361477
ENSG00000163714	U2SURP	7.7111	0.073	1	3	2	Bin9	Bin9	3.27655e-19	3.7203e-19
ENSG00000163719	MTMR14	3.6568	0.681	1.2144e-06	1	5	Bin10	Bin10	2.92963e-25	3.19067e-25
ENSG00000163728	TTC14	1.4121	1	5.5572e-19	2	0	Bin9	Bin9	9.52271e-16	1.02442e-15
ENSG00000163735	CXCL5	0.38084	1.465	0.00057441	5	30	Bin5	Bin5	0.0158162	0.0145487
ENSG00000163736	PPBP	-0.035596	1.701	0.00046542	1	44	Bin9	Bin9	5.77992e-19	5.66804e-19
ENSG00000163737	PF4	-0.81056	1.899	4.7815e-05	2	23	Bin7	Bin7	4.55692e-07	4.67403e-07
ENSG00000163738	MTHFD2L	0.74284	1.19	8.5503e-07	1	2	Bin4	Bin4	0.198595	0.195843
ENSG00000163739	CXCL1	0.94494	1.205	0.0046988	6	20	Bin5	Bin5	0.0201615	0.0205775
ENSG00000163743	RCHY1	1.9564	0.83	0.058414	3	0	Bin6	Bin6	8.94813e-06	8.55566e-06
ENSG00000163751	CPA3	0.70635	1.182	4.7367e-08	3	33	Bin4	Bin4	0.175809	0.186256
ENSG00000163754	GYG1	-0.24008	1.384	2.2675e-13	5	9	Bin8	Bin8	2.00373e-12	1.86651e-12
ENSG00000163755	HPS3	3.6509	0.684	6.5498e-07	8	1	Bin9	Bin9	1.27356e-16	1.34351e-16
ENSG00000163781	TOPBP1	8.7271	0.225	1	4	0	Bin9	Bin9	3.44778e-19	3.58074e-19
ENSG00000163785	RYK	3.5553	0.457	0.9948	4	1	Bin8	Bin8	6.54027e-13	6.05533e-13
ENSG00000163788	SNRK	5.3724	0.191	1	2	4	Bin10	Bin10	2.68828e-31	3.02495e-31
ENSG00000163794	UCN	0.029966	1.796	0.010144	1	0	Bin3	Bin3	1	1
ENSG00000163795	ZNF513	3.1191	0.615	0.41332	2	1	Bin7	Bin7	4.68859e-07	4.69848e-07
ENSG00000163798	SLC4A1AP	2.4671	0.814	2.4475e-06	3	0	Bin8	Bin8	1.28892e-11	1.18695e-11
ENSG00000163803	PLB1	0.048991	1.114	7.1555e-75	7	5	Bin5	Bin5	0.0208422	0.019733
ENSG00000163806	SPDYA	2.8405	0.586	0.85678	2	0	Bin2	Bin2	1	1
ENSG00000163807	KIAA1143	1.6534	0.893	0.36939	5	0	Bin6	Bin6	1.81947e-06	1.69295e-06
ENSG00000163811	WDR43	6.3036	0.24	1	2	0	Bin8	Bin8	2.01684e-10	1.99949e-10
ENSG00000163812	ZDHHC3	3.5805	0.498	0.98291	2	2	Bin8	Bin8	6.70574e-15	7.37652e-15
ENSG00000163814	CDCP1	3.7615	0.601	0.051762	5	0	Bin2	Bin2	1	1
ENSG00000163815	CLEC3B	0.37703	1.372	1.6771e-05	1	1	Bin3	Bin3	1	1
ENSG00000163818	LZTFL1	1.8959	0.874	0.0015497	3	2	Bin6	Bin6	0.000177003	0.000184117
ENSG00000163820	FYCO1	2.9402	0.847	3.462e-28	4	1	Bin9	Bin9	1.68903e-16	1.13261e-16
ENSG00000163823	CCR1	-0.71405	1.931	0.12123	3	8	Bin10	Bin10	1.31703e-27	1.93691e-27
ENSG00000163827	LRRC2	1.6892	0.939	4.9202e-06	3	0	Bin1	Bin1	1	1
ENSG00000163832	ELP6	0.73303	1.204	3.2451e-06	3	0	Bin7	Bin7	6.40092e-09	6.14102e-09
ENSG00000163833	FBXO40	0.4872	1.163	7.0281e-17	3	2	Bin1	Bin1	1	1
ENSG00000163840	DTX3L	3.2555	0.686	0.00025397	5	0	Bin9	Bin9	2.92384e-16	4.09895e-16
ENSG00000163864	NMNAT3	0.41107	1.427	0.0003078	2	0	Bin5	Bin5	0.00886351	0.00865103
ENSG00000163866	SMIM12	0.54601	1.538	0.024329	7	0	Bin8	Bin8	3.90417e-12	3.77109e-12
ENSG00000163867	ZMYM6	3.4611	0.773	5.3543e-18	2	0	Bin8	Bin8	8.57519e-15	7.90462e-15
ENSG00000163870	TPRA1	1.7124	0.938	4.3632e-07	2	0	Bin8	Bin8	1.92387e-13	2.10374e-13
ENSG00000163872	YEATS2	5.6217	0.552	0.00028733	7	1	Bin8	Bin8	8.23579e-15	7.77511e-15
ENSG00000163874	ZC3H12A	3.7895	0.439	0.99776	3	10	Bin8	Bin8	2.46175e-13	2.48217e-13
ENSG00000163875	MEAF6	1.6586	0.934	0.0011317	7	0	Bin6	Bin6	2.76382e-06	2.83765e-06
ENSG00000163877	SNIP1	2.0247	0.865	4.0072e-05	5	0	Bin8	Bin8	3.22281e-14	2.94362e-14
ENSG00000163882	POLR2H	1.8234	0.646	0.8258	3	1	Bin8	Bin8	4.29171e-11	3.91758e-11
ENSG00000163898	LIPH	2.1395	0.811	0.0074261	4	0	Bin2	Bin2	1	1
ENSG00000163900	TMEM41A	0.77967	1.183	1.9309e-06	2	0	Bin6	Bin6	3.90919e-06	4.00465e-06
ENSG00000163902	RPN1	4.8795	0.302	1	9	14	Bin10	Bin10	6.9955e-47	9.51491e-47
ENSG00000163904	SENP2	4.7917	0.254	1	2	3	Bin9	Bin9	1.72582e-16	1.77272e-16
ENSG00000163913	IFT122	3.2022	0.811	9.3639e-23	2	2	Bin7	Bin7	1.01446e-09	1.08279e-09
ENSG00000163918	RFC4	0.96744	1.096	5.8032e-10	7	1	Bin5	Bin5	0.000621273	0.000657611
ENSG00000163923	RPL39L	0.82996	1.442	0.12977	1	0	Bin3	Bin3	1	1
ENSG00000163930	BAP1	5.7695	0.324	1	1	3	Bin9	Bin9	6.75116e-17	7.24336e-17
ENSG00000163931	TKT	1.8839	0.923	5.2193e-12	5	2	Bin10	Bin10	3.68263e-56	5.40512e-56
ENSG00000163932	PRKCD	5.9439	0.344	1	5	17	Bin10	Bin10	1.41275e-40	2.72875e-40
ENSG00000163933	RFT1	2.0102	0.894	3.3169e-09	2	0	Bin4	Bin4	0.47729	0.46363
ENSG00000163935	SFMBT1	5.9237	0.402	1	5	4	Bin6	Bin6	2.51632e-06	2.73568e-06
ENSG00000163938	GNL3	-0.32708	1.378	2.7989e-15	7	0	Bin5	Bin5	0.0533414	0.0523411
ENSG00000163939	PBRM1	7.4107	0.18	1	5	1	Bin6	Bin6	6.12207e-06	6.45305e-06
ENSG00000163945	UVSSA	0.0050168	1.214	2.9612e-25	10	0	Bin8	Bin8	3.54296e-14	4.15182e-14
ENSG00000163946	TASOR	7.1823	0.378	1	4	1	Bin8	Bin8	2.23676e-12	2.46372e-12
ENSG00000163947	ARHGEF3	3.8427	0.591	0.084693	8	5	Bin10	Bin10	8.22934e-32	1.06056e-31
ENSG00000163950	SLBP	0.61903	1.286	6.8727e-05	2	9	Bin9	Bin9	5.26104e-18	5.92812e-18
ENSG00000163956	LRPAP1	-0.3153	1.375	2.9788e-15	7	0	Bin9	Bin9	1.57135e-16	1.96827e-16
ENSG00000163958	ZDHHC19	0.54973	1.205	7.4962e-10	9	10	Bin2	Bin2	1	1
ENSG00000163959	SLC51A	1.7561	0.924	6.5749e-06	5	1	Bin3	Bin3	1	1
ENSG00000163960	UBXN7	5.3788	0.276	1	3	0	Bin7	Bin7	5.363e-09	6.01172e-09
ENSG00000163961	RNF168	-0.34198	1.406	6.2462e-14	8	0	Bin5	Bin5	0.00923424	0.00908242
ENSG00000163964	PIGX	0.18204	1.737	0.012884	6	11	Bin8	Bin8	3.46827e-13	3.52446e-13
ENSG00000163975	MELTF	1.1471	1.039	1.0439e-19	6	0	Bin4	Bin4	0.685191	0.686345
ENSG00000163993	S100P	-0.68238	1.91	0.0007414	2	3	Bin9	Bin9	9.84947e-20	1.09799e-19
ENSG00000163995	ABLIM2	3.28	0.743	7.759e-10	1	1	Bin2	Bin2	1	1
ENSG00000164002	EXO5	1.2435	1.049	1.9962e-05	5	2	Bin7	Bin7	5.26651e-07	5.63654e-07
ENSG00000164008	C1orf50	-0.026249	1.508	1.1784e-06	2	0	Bin6	Bin6	1.15571e-06	1.19842e-06
ENSG00000164010	ERMAP	1.8637	0.913	7.0546e-08	3	0	Bin8	Bin8	1.44797e-11	1.40598e-11
ENSG00000164011	ZNF691	2.3742	0.728	0.15309	2	1	Bin6	Bin6	1.90715e-05	1.93197e-05
ENSG00000164022	AIMP1	1.7018	0.931	6.2809e-05	3	0	Bin4	Bin4	0.0690164	0.0667009
ENSG00000164023	SGMS2	3.2096	0.624	0.19322	2	6	Bin5	Bin5	0.00695809	0.00678241
ENSG00000164024	METAP1	1.8592	0.877	0.0043591	5	0	Bin9	Bin9	4.01982e-17	3.5407e-17
ENSG00000164031	DNAJB14	3.1546	0.64	0.094879	2	0	Bin5	Bin5	0.0113977	0.01225
ENSG00000164032	H2AZ1	2.3187	0.4	0.95342	5	4	Bin9	Bin9	3.92696e-21	4.20887e-21
ENSG00000164037	SLC9B1	1.4315	1	0.010418	0	2	Bin1	Bin1	1	1
ENSG00000164038	SLC9B2	1.4572	0.992	2.7968e-09	5	2	Bin5	Bin5	0.0505403	0.0508943
ENSG00000164039	BDH2	0.54005	1.253	4.143e-07	1	0	Bin5	Bin5	0.00828216	0.00810952
ENSG00000164040	PGRMC2	1.686	0.848	0.62284	1	1	Bin8	Bin8	1.52047e-11	1.40789e-11
ENSG00000164045	CDC25A	3.5544	0.489	0.98745	1	0	Bin1	Bin1	1	1
ENSG00000164047	CAMP	0.97439	1.204	0.009515	0	41	Bin6	Bin6	0.000333479	0.000322853
ENSG00000164048	ZNF589	-0.39773	1.662	3.9868e-07	1	0	Bin8	Bin8	1.73283e-11	1.86564e-11
ENSG00000164050	PLXNB1	5.7533	0.615	1.3824e-13	3	0	Bin3	Bin3	1	1
ENSG00000164051	CCDC51	0.31807	1.262	1.3373e-10	0	1	Bin5	Bin5	0.000644029	0.000638241
ENSG00000164053	ATRIP	3.3438	0.707	1.4374e-06	1	1	Bin7	Bin7	5.46209e-07	5.27268e-07
ENSG00000164054	SHISA5	0.90825	1.14	1.5594e-06	1	10	Bin10	Bin10	4.36657e-49	1.03617e-48
ENSG00000164056	SPRY1	0.65223	1.224	1.2335e-06	3	1	Bin2	Bin2	1	1
ENSG00000164061	BSN	10.661	0.271	1	1	5	Bin2	Bin2	1	1
ENSG00000164062	APEH	2.4391	0.87	2.3187e-18	2	4	Bin10	Bin10	1.42425e-25	1.22936e-25
ENSG00000164068	RNF123	5.5266	0.604	3.3953e-10	2	19	Bin9	Bin9	1.93644e-17	2.24896e-17
ENSG00000164073	MFSD8	1.3909	1.005	7.5007e-11	1	0	Bin8	Bin8	7.04672e-11	7.56228e-11
ENSG00000164074	ABHD18	1.3081	1.028	1.0028e-06	3	0	Bin6	Bin6	6.93348e-05	6.43912e-05
ENSG00000164077	MON1A	2.1516	0.854	1.8759e-06	2	0	Bin5	Bin5	0.0161689	0.0154233
ENSG00000164078	MST1R	1.5346	0.985	4.1068e-28	1	0	Bin1	Bin1	1	1
ENSG00000164080	RAD54L2	7.7554	0.265	1	3	0	Bin5	Bin5	0.00155866	0.00141749
ENSG00000164081	TEX264	2.1492	0.798	0.023643	4	1	Bin9	Bin9	9.70977e-16	1.10118e-15
ENSG00000164082	GRM2	2.8348	0.75	1.1868e-05	3	1	Bin4	Bin4	0.172557	0.173706
ENSG00000164086	DUSP7	2.9438	0.547	0.93773	1	1	Bin7	Bin7	4.49282e-10	4.46517e-10
ENSG00000164087	POC1A	1.4721	0.988	1.0342e-06	1	2	Bin4	Bin4	0.15085	0.142863
ENSG00000164088	PPM1M	0.84704	1.11	1.3165e-12	7	6	Bin10	Bin10	9.15098e-33	1.40309e-32
ENSG00000164091	WDR82	3.5544	0.439	0.99658	3	1	Bin10	Bin10	6.5934e-49	9.58427e-49
ENSG00000164096	C4orf3	0.60933	1.497	0.027424	4	0	Bin10	Bin10	1.07172e-29	1.34522e-29
ENSG00000164104	HMGB2	3.6297	0.284	0.99964	2	11	Bin8	Bin8	5.07206e-14	5.42324e-14
ENSG00000164105	SAP30	0.65219	1.431	0.015804	1	0	Bin5	Bin5	0.000776027	0.000728996
ENSG00000164109	MAD2L1	2.4157	0.684	0.5033	8	1	Bin4	Bin4	0.0670278	0.0667538
ENSG00000164111	ANXA5	-0.17083	1.465	3.5025e-09	9	3	Bin10	Bin10	7.91473e-43	8.43124e-43
ENSG00000164114	MAP9	-0.078822	1.359	5.0079e-12	2	1	Bin3	Bin3	1	1
ENSG00000164116	GUCY1A1	1.6145	0.959	7.7843e-08	6	16	Bin4	Bin4	0.114754	0.117556
ENSG00000164117	FBXO8	2.5149	0.695	0.24567	1	2	Bin7	Bin7	1.05738e-07	1.01457e-07
ENSG00000164118	CEP44	0.17663	1.34	6.1026e-09	5	0	Bin7	Bin7	7.24404e-07	6.24559e-07
ENSG00000164120	HPGD	0.75605	1.28	0.0014881	10	2	Bin5	Bin5	0.00950857	0.00980299
ENSG00000164124	TMEM144	0.026946	1.363	3.5824e-10	5	4	Bin5	Bin5	0.00433243	0.00440169
ENSG00000164125	GASK1B	1.5601	0.971	1.6665e-08	3	5	Bin8	Bin8	4.3181e-13	4.15337e-13
ENSG00000164134	NAA15	4.1231	0.438	0.99885	3	0	Bin6	Bin6	3.89676e-06	3.68e-06
ENSG00000164136	IL15	0.024287	1.736	0.0023127	8	5	Bin5	Bin5	0.000795777	0.000810976
ENSG00000164142	FHIP1A	2.2343	0.877	8.4229e-13	7	3	Bin2	Bin2	1	1
ENSG00000164144	ARFIP1	1.9179	0.869	0.0016921	10	4	Bin8	Bin8	8.41835e-13	9.08589e-13
ENSG00000164151	ICE1	6.653	0.429	0.99999	2	0	Bin8	Bin8	1.70462e-12	1.7683e-12
ENSG00000164163	ABCE1	4.1636	0.466	0.99654	2	1	Bin8	Bin8	3.4523e-11	3.20448e-11
ENSG00000164164	OTUD4	6.0471	0.296	1	1	0	Bin8	Bin8	4.41685e-13	4.84168e-13
ENSG00000164167	LSM6				5	3	Bin7	Bin7	7.68667e-07	7.3293e-07
ENSG00000164168	TMEM184C	3.5024	0.594	0.30533	0	1	Bin7	Bin7	1.20664e-09	1.14204e-09
ENSG00000164171	ITGA2	3.1888	0.789	3.0497e-16	3	2	Bin2	Bin2	1	1
ENSG00000164172	MOCS2	1.2465	1.066	0.0032064	4	0	Bin5	Bin5	0.0508567	0.0505548
ENSG00000164180	TMEM161B	2.446	0.79	9.0147e-05	1	1	Bin6	Bin6	0.000368927	0.000325082
ENSG00000164181	ELOVL7	1.303	1.035	8.9339e-05	8	2	Bin4	Bin4	1	1
ENSG00000164182	NDUFAF2	1.1813	1.107	0.016472	2	0	Bin4	Bin4	0.55935	0.570122
ENSG00000164187	LMBRD2	2.4777	0.773	0.00060839	4	0	Bin5	Bin5	0.000839901	0.000843056
ENSG00000164190	NIPBL	12.457	0.057	1	0	2	Bin8	Bin8	5.71949e-14	6.96449e-14
ENSG00000164199	ADGRV1	7.2723	0.637	6.4034e-36	2	0	Bin1	Bin1	1	1
ENSG00000164209	SLC25A46	0.33622	1.375	7.2891e-06	2	0	Bin7	Bin7	2.29975e-08	2.01328e-08
ENSG00000164211	STARD4	-0.80523	1.648	2.9166e-11	4	7	Bin4	Bin4	1	1
ENSG00000164219	PGGT1B	0.5642	1.372	0.00090483	4	0	Bin5	Bin5	0.00116388	0.0012021
ENSG00000164221	CCDC112	1.9295	0.875	0.00029661	6	1	Bin4	Bin4	0.06964	0.0677916
ENSG00000164236	ANKRD33B	2.2468	0.682	0.70044	5	3	Bin3	Bin3	1	1
ENSG00000164237	CMBL	2.1296	0.781	0.10541	9	0	Bin3	Bin3	1	1
ENSG00000164241	C5orf63	-1.659	1.956	1.8966e-06	8	0	Bin4	Bin4	0.737983	0.731216
ENSG00000164244	PRRC1	0.86505	1.139	8.82e-08	3	1	Bin8	Bin8	3.30362e-11	2.85025e-11
ENSG00000164251	F2RL1	1.465	0.989	0.00055949	4	2	Bin6	Bin6	1.61183e-06	1.33596e-06
ENSG00000164252	AGGF1	2.6224	0.808	4.6139e-09	3	2	Bin8	Bin9	7.44652e-15	5.38555e-15
ENSG00000164253	WDR41	1.1654	1.045	4.2622e-13	1	0	Bin8	Bin8	2.10534e-10	1.84332e-10
ENSG00000164258	NDUFS4	-0.32349	1.519	2.0012e-09	3	0	Bin5	Bin5	0.00488083	0.00484812
ENSG00000164265	SCGB3A2	1.1068	1.23	0.2054	2	1	Bin1	Bin1	1	1
ENSG00000164283	ESM1	1.7899	0.862	0.15425	3	1	Bin2	Bin2	1	1
ENSG00000164284	GRPEL2	0.75107	1.225	5.2056e-05	2	0	Bin7	Bin7	3.13347e-08	3.27384e-08
ENSG00000164291	ARSK	1.6683	0.954	5.7322e-10	2	0	Bin5	Bin5	0.00825756	0.00742898
ENSG00000164292	RHOBTB3	2.4189	0.771	0.0025825	3	11	Bin5	Bin5	0.00783587	0.00747262
ENSG00000164296	TIGD6	0.61795	1.366	0.0020314	3	0	Bin5	Bin6	0.000484623	0.000463308
ENSG00000164300	SERINC5	1.8619	0.911	2.4709e-07	9	0	Bin5	Bin5	0.00122004	0.00120415
ENSG00000164305	CASP3	1.8397	0.859	0.066906	7	0	Bin8	Bin8	3.86796e-14	3.42566e-14
ENSG00000164306	PRIMPOL	0.86852	1.148	6.857e-07	4	0	Bin5	Bin5	0.000563528	0.00050221
ENSG00000164307	ERAP1	1.8235	0.947	1.2589e-21	3	0	Bin8	Bin8	2.89064e-12	3.17542e-12
ENSG00000164308	ERAP2	-0.72147	1.284	1.4112e-37	3	0	Bin10	Bin10	6.92651e-28	6.97026e-28
ENSG00000164309	CMYA5	4.1463	0.807	1.9329e-53	5	0	Bin1	Bin1	1	1
ENSG00000164323	CFAP97	0.95183	1.095	6.9349e-11	7	0	Bin6	Bin6	0.00017439	0.000178839
ENSG00000164327	RICTOR	5.9111	0.305	1	2	9	Bin7	Bin7	2.00908e-09	2.41935e-09
ENSG00000164329	TENT2	1.9425	0.882	2.7715e-05	5	1	Bin9	Bin9	2.59416e-21	3.31853e-21
ENSG00000164330	EBF1	5.7289	0.264	1	2	4	Bin4	Bin4	0.174566	0.174757
ENSG00000164331	ANKRA2	0.044294	1.358	3.8479e-10	5	0	Bin7	Bin7	6.22132e-07	5.731e-07
ENSG00000164332	UBLCP1	1.4314	0.998	7.5988e-05	5	0	Bin8	Bin8	2.25309e-12	2.11462e-12
ENSG00000164338	UTP15	5.6666	0.194	1	2	0	Bin5	Bin5	0.000939763	0.000938541
ENSG00000164342	TLR3	2.6924	0.796	1.2954e-08	9	1	Bin3	Bin3	1	1
ENSG00000164344	KLKB1	1.5634	0.974	4.7511e-11	5	0	Bin2	Bin2	1	1
ENSG00000164346	NSA2	1.7564	0.91	0.00089696	3	0	Bin8	Bin8	1.64421e-13	1.4925e-13
ENSG00000164347	GFM2	1.0842	1.066	6.5374e-11	3	0	Bin6	Bin6	2.22045e-06	2.11757e-06
ENSG00000164362	TERT	4.3545	0.593	0.0019285	1	0	Bin1	Bin1	1	1
ENSG00000164366	CCDC127	0.71287	1.43	0.033546	2	0	Bin6	Bin6	2.19863e-06	2.20788e-06
ENSG00000164398	ACSL6	4.6538	0.584	0.0007987	3	0	Bin4	Bin4	1	1
ENSG00000164402	SEPTIN8	3.5804	0.59	0.29332	1	6	Bin4	Bin4	0.267602	0.274388
ENSG00000164403	SHROOM1	0.009967	1.255	1.6626e-18	8	0	Bin3	Bin3	1	1
ENSG00000164404	GDF9	0.92034	1.13	4.2402e-07	2	1	Bin1	Bin1	1	1
ENSG00000164405	UQCRQ	-0.098777	1.728	0.00040915	4	0	Bin7	Bin7	1.00715e-09	9.41218e-10
ENSG00000164406	LEAP2	-0.82757	1.869	3.6189e-06	2	0	Bin4	Bin4	0.248428	0.237959
ENSG00000164414	SLC35A1	2.7893	0.682	0.073907	6	0	Bin7	Bin7	1.60103e-09	1.63537e-09
ENSG00000164430	CGAS	-0.42464	1.529	2.8036e-10	6	0	Bin5	Bin5	0.0451379	0.0466187
ENSG00000164440	TXLNB	2.1843	0.853	6.4687e-07	6	1	Bin3	Bin3	1	1
ENSG00000164442	CITED2	2.2542	0.588	0.89808	8	2	Bin9	Bin9	1.88267e-20	1.68946e-20
ENSG00000164463	CREBRF	5.6901	0.173	1	3	7	Bin10	Bin10	9.05272e-30	1.25794e-29
ENSG00000164465	DCBLD1	1.7741	0.942	4.0017e-13	1	0	Bin3	Bin3	1	1
ENSG00000164466	SFXN1	1.154	1.056	2.6288e-09	7	0	Bin7	Bin7	2.86235e-09	2.84799e-09
ENSG00000164483	SAMD3	0.092793	1.292	5.4119e-13	5	4	Bin9	Bin9	7.76525e-18	8.33201e-18
ENSG00000164484	TMEM200A	2.2589	0.764	0.06166	5	7	Bin2	Bin2	1	1
ENSG00000164494	PDSS2	2.1317	0.818	0.0040573	3	0	Bin7	Bin7	3.46455e-08	3.33197e-08
ENSG00000164506	STXBP5	7.0456	0.344	1	3	21	Bin9	Bin9	4.13363e-18	2.73843e-18
ENSG00000164509	IL31RA	1.7187	0.951	2.9342e-13	5	4	Bin2	Bin2	1	1
ENSG00000164512	ANKRD55	2.324	0.843	1.8e-08	8	12	Bin5	Bin5	0.00461687	0.00469298
ENSG00000164530	PI16	0.41802	1.22	1.1496e-11	8	6	Bin5	Bin5	0.000507644	0.000507331
ENSG00000164535	DAGLB	0.62499	1.121	6.2974e-21	3	0	Bin9	Bin9	5.21868e-17	4.45307e-17
ENSG00000164542	KIAA0895	1.8331	0.918	6.0822e-08	2	1	Bin1	Bin1	1	1
ENSG00000164543	STK17A	1.8633	0.897	3.6122e-05	1	6	Bin8	Bin8	1.51859e-12	1.60191e-12
ENSG00000164548	TRA2A	1.515	0.979	1.24e-06	1	1	Bin9	Bin9	9.71544e-23	8.49601e-23
ENSG00000164574	GALNT10	3.0954	0.683	0.0028626	9	0	Bin9	Bin9	1.10145e-15	1.18436e-15
ENSG00000164576	SAP30L	1.9682	0.819	0.10098	6	1	Bin9	Bin9	1.43811e-15	1.40219e-15
ENSG00000164587	RPS14	3.1308	0.304	0.99715	1	0	Bin10	Bin10	1.11368e-72	1.84481e-72
ENSG00000164597	COG5	1.244	1.026	4.6848e-17	1	1	Bin7	Bin7	1.43019e-08	1.41529e-08
ENSG00000164603	BMT2	3.4363	0.507	0.97675	2	2	Bin4	Bin4	1	1
ENSG00000164609	SLU7	2.6539	0.78	2.3595e-06	5	0	Bin9	Bin9	6.12967e-21	5.54573e-21
ENSG00000164610	RP9	0.80284	1.193	1.5961e-05	6	0	Bin6	Bin6	9.79541e-05	9.41974e-05
ENSG00000164611	PTTG1	2.4037	0.673	0.61383	2	0	Bin4	Bin4	0.108194	0.108894
ENSG00000164615	CAMLG	0.70334	1.227	1.1508e-05	1	0	Bin8	Bin8	7.4869e-11	6.66756e-11
ENSG00000164620	RELL2	1.7382	0.919	0.00024849	5	4	Bin6	Bin6	0.0003264	0.000329928
ENSG00000164626	KCNK5	2.5227	0.751	0.0042029	5	1	Bin4	Bin4	0.806752	0.833792
ENSG00000164631	ZNF12	3.5903	0.653	0.00039367	2	0	Bin6	Bin6	1.93454e-06	1.9619e-06
ENSG00000164638	SLC29A4	0.52205	1.186	2.1802e-12	2	0	Bin2	Bin2	1	1
ENSG00000164649	CDCA7L	1.5159	0.983	2.6497e-12	9	3	Bin7	Bin7	3.68567e-07	3.67895e-07
ENSG00000164654	MIOS	4.0825	0.631	4.7423e-05	2	0	Bin7	Bin7	1.17328e-09	1.11325e-09
ENSG00000164659	ELAPOR2	1.8418	0.939	1.1501e-16	5	13	Bin3	Bin3	1	1
ENSG00000164663	USP49	3.7855	0.576	0.34172	5	0	Bin5	Bin5	0.0231801	0.0235634
ENSG00000164674	SYTL3	-0.71783	1.342	1.2834e-27	7	6	Bin10	Bin10	1.38543e-25	1.32657e-25
ENSG00000164683	HEY1	2.7287	0.624	0.69325	9	39	Bin3	Bin3	1	1
ENSG00000164684	ZNF704	4.2304	0.384	0.99983	1	0	Bin1	Bin1	1	1
ENSG00000164687	FABP5	1.7731	0.839	0.45179	1	1	Bin3	Bin3	1	1
ENSG00000164691	TAGAP	2.583	0.728	0.01694	2	6	Bin10	Bin10	2.84849e-34	3.74512e-34
ENSG00000164707	SLC13A4	4.526	0.468	0.99685	4	0	Bin3	Bin3	1	1
ENSG00000164713	BRI3	0.82366	1.326	0.022877	7	0	Bin9	Bin9	2.40037e-17	2.14719e-17
ENSG00000164715	LMTK2	6.0557	0.408	1	3	11	Bin6	Bin6	5.25469e-06	5.50734e-06
ENSG00000164733	CTSB	-2.1957	1.756	4.3277e-25	5	0	Bin10	Bin10	1.40476e-41	2.2718e-41
ENSG00000164741	DLC1	6.3019	0.474	0.98756	7	0	Bin1	Bin1	1	1
ENSG00000164751	PEX2	1.2154	1.057	1.7994e-05	4	2	Bin8	Bin8	2.748e-13	2.54426e-13
ENSG00000164754	RAD21	5.0558	0.341	1	3	4	Bin10	Bin10	3.73279e-31	5.99676e-31
ENSG00000164758	MED30	1.7546	0.847	0.43852	3	9	Bin7	Bin7	2.78461e-08	2.67533e-08
ENSG00000164764	SBSPON	0.85366	1.188	7.1874e-05	2	1	Bin3	Bin3	1	1
ENSG00000164776	PHKG1	-0.14025	1.314	3.3395e-16	2	1	Bin3	Bin3	1	1
ENSG00000164808	SPIDR	1.5712	0.978	1.0108e-19	2	7	Bin9	Bin9	3.82638e-18	4.30247e-18
ENSG00000164815	ORC5	1.9965	0.747	0.61898	1	0	Bin7	Bin6	8.83209e-07	9.57723e-07
ENSG00000164818	DNAAF5	0.64245	1.12	3.0536e-20	4	0	Bin7	Bin7	4.3003e-08	4.2634e-08
ENSG00000164821	DEFA4	-1.4467	1.954	4.4419e-05	2	25	Bin3	Bin3	1	1
ENSG00000164823	OSGIN2	3.576	0.454	0.99534	8	20	Bin9	Bin9	7.34776e-16	8.12299e-16
ENSG00000164828	SUN1	3.6121	0.712	1.432e-09	6	2	Bin9	Bin9	8.26208e-17	9.44072e-17
ENSG00000164830	OXR1	3.6907	0.482	0.99064	7	1	Bin7	Bin7	8.48567e-10	9.12192e-10
ENSG00000164849	GPR146				7	18	Bin6	Bin6	0.000150987	0.000161246
ENSG00000164850	GPER1	-0.64974	1.896	0.00033683	5	10	Bin3	Bin3	1	1
ENSG00000164855	TMEM184A	-0.17918	1.346	1.342e-14	3	3	Bin2	Bin2	1	1
ENSG00000164867	NOS3	2.3034	0.9	2.5457e-25	3	2	Bin3	Bin3	1	1
ENSG00000164877	MICALL2	-3.192	1.675	3.4434e-49	2	3	Bin4	Bin4	0.851312	0.89866
ENSG00000164879	CA3	0.73826	1.215	1.2901e-05	1	1	Bin1	Bin1	1	1
ENSG00000164880	INTS1	3.8362	0.785	2.0443e-30	6	3	Bin8	Bin8	8.82809e-11	1.12607e-10
ENSG00000164885	CDK5	3.4177	0.584	0.55833	0	3	Bin5	Bin5	0.00161799	0.00176736
ENSG00000164889	SLC4A2	6.0902	0.42	0.99999	2	1	Bin7	Bin7	1.6699e-08	1.68997e-08
ENSG00000164896	FASTK	3.1178	0.693	0.00060737	2	1	Bin8	Bin8	2.38596e-13	2.66492e-13
ENSG00000164897	TMUB1	0.38214	1.491	0.0011582	5	4	Bin7	Bin7	1.52258e-09	1.57136e-09
ENSG00000164898	FMC1	1.3551	1.039	0.08061	2	0	Bin3	Bin3	1	1
ENSG00000164902	PHAX	0.95724	1.11	3.2843e-08	2	0	Bin8	Bin8	2.52689e-11	2.53041e-11
ENSG00000164904	ALDH7A1	1.5258	0.983	1.2571e-16	6	0	Bin2	Bin2	1	1
ENSG00000164916	FOXK1	3.0077	0.664	0.045683	3	0	Bin9	Bin9	7.14054e-19	6.88158e-19
ENSG00000164919	COX6C	1.1533	1.231	0.32522	1	0	Bin7	Bin7	3.68849e-07	3.53548e-07
ENSG00000164924	YWHAZ	4.694	0.097	1	5	3	Bin10	Bin10	6.61589e-45	2.62977e-44
ENSG00000164929	BAALC	0.52979	1.439	0.0032282	1	2	Bin2	Bin2	1	1
ENSG00000164930	FZD6	0.49848	1.2	1.6785e-11	9	4	Bin3	Bin3	1	1
ENSG00000164933	SLC25A32	0.99738	1.109	5.6939e-07	2	0	Bin4	Bin4	1	1
ENSG00000164934	DCAF13	2.1065	0.848	5.8162e-05	2	0	Bin6	Bin6	1.97242e-06	1.85661e-06
ENSG00000164938	TP53INP1	1.7351	0.901	0.015762	3	15	Bin10	Bin10	8.1449e-35	1.41785e-34
ENSG00000164941	INTS8	3.9996	0.453	0.99755	4	0	Bin9	Bin9	5.03331e-15	5.41739e-15
ENSG00000164944	VIRMA	6.3917	0.439	0.99994	4	1	Bin7	Bin7	3.48456e-08	3.50656e-08
ENSG00000164951	PDP1	3.512	0.532	0.93914	3	5	Bin6	Bin6	2.21303e-05	2.25162e-05
ENSG00000164953	TMEM67	0.91243	1.079	3.1439e-18	0	1	Bin3	Bin3	1	1
ENSG00000164961	WASHC5	3.0401	0.792	5.0212e-14	3	2	Bin9	Bin9	2.75685e-19	2.74773e-19
ENSG00000164967	RPP25L	1.4394	1.001	0.16147	4	3	Bin7	Bin7	1.23133e-08	1.46467e-08
ENSG00000164970	FAM219A	2.7515	0.588	0.86679	2	8	Bin7	Bin7	1.63381e-08	1.71868e-08
ENSG00000164975	SNAPC3	-1.3473	1.881	9.017e-10	3	2	Bin8	Bin8	1.42263e-11	1.24493e-11
ENSG00000164978	NUDT2	0.69243	1.28	0.00032999	7	0	Bin6	Bin6	1.79818e-05	1.75908e-05
ENSG00000164983	TMEM65	-0.66309	1.875	6.2337e-05	7	0	Bin5	Bin5	0.00261376	0.00256091
ENSG00000164985	PSIP1	4.2445	0.397	0.99977	2	1	Bin9	Bin9	5.72817e-22	7.7094e-22
ENSG00000164989	CCDC171	-0.50045	1.25	4.3564e-37	5	0	Bin1	Bin1	1	1
ENSG00000165006	UBAP1	4.4534	0.285	0.99999	2	9	Bin10	Bin10	8.41615e-32	7.58048e-32
ENSG00000165025	SYK	6.09	0.302	1	5	6	Bin10	Bin10	3.65414e-49	8.47049e-49
ENSG00000165028	NIPSNAP3B	0.82594	1.146	3.8145e-08	4	0	Bin3	Bin3	1	1
ENSG00000165029	ABCA1	7.1162	0.563	2.3118e-12	10	30	Bin8	Bin8	1.03732e-11	1.14239e-11
ENSG00000165030	NFIL3	2.2615	0.696	0.60391	7	15	Bin9	Bin9	8.96963e-21	7.74721e-21
ENSG00000165046	LETM2	0.31319	1.246	7.0008e-12	3	31	Bin6	Bin6	1.53179e-05	1.49919e-05
ENSG00000165055	METTL2B	2.4532	0.792	5.1781e-05	5	0	Bin4	Bin4	1	1
ENSG00000165060	FXN	1.9744	0.809	0.16481	5	0	Bin3	Bin3	1	1
ENSG00000165061	ZMAT4	1.6555	0.935	0.0011188	5	7	Bin2	Bin2	1	1
ENSG00000165071	TMEM71	-0.76301	1.516	3.557e-15	5	11	Bin10	Bin10	4.53441e-36	8.23431e-36
ENSG00000165092	ALDH1A1	3.7138	0.542	0.87463	6	44	Bin8	Bin8	2.76159e-10	2.44576e-10
ENSG00000165097	KDM1B	3.0464	0.761	3.1962e-09	5	3	Bin6	Bin6	1.81466e-05	1.77841e-05
ENSG00000165102	HGSNAT	1.4202	1	3.2548e-10	4	0	Bin6	Bin6	1.40306e-05	1.30113e-05
ENSG00000165113	GKAP1	1.9057	0.822	0.21034	4	0	Bin5	Bin5	0.0408746	0.0402084
ENSG00000165115	KIF27	3.21	0.78	7.9799e-15	3	2	Bin6	Bin6	0.000156391	0.000155041
ENSG00000165118	C9orf64	0.94824	1.12	2.4053e-07	5	0	Bin6	Bin6	4.58337e-05	3.98354e-05
ENSG00000165119	HNRNPK	3.9928	0.242	0.99995	2	3	Bin10	Bin10	6.86346e-48	1.51606e-47
ENSG00000165121					1	0	Bin5	Bin5	0.00504207	0.00514589
ENSG00000165125	TRPV6	3.9338	0.638	8.4763e-05	2	0	Bin1	Bin1	1	1
ENSG00000165131	LLCFC1	-0.9385	1.878	1.209e-06	8	3	Bin2	Bin2	1	1
ENSG00000165138	ANKS6	2.2098	0.869	4.1775e-10	4	0	Bin3	Bin3	1	1
ENSG00000165140	FBP1	0.8136	1.156	1.4284e-07	7	8	Bin7	Bin7	3.52012e-09	3.55094e-09
ENSG00000165156	ZHX1	4.7306	0.447	0.99927	0	1	Bin6	Bin6	0.000230921	0.000233338
ENSG00000165168	CYBB					19		Bin10		1.17e-45
ENSG00000165171	METTL27	-1.0924	1.717	1.7958e-12	3	0	Bin1	Bin1	1	1
ENSG00000165175	MID1IP1					9		Bin10		1.63101e-26
ENSG00000165178	NCF1C				10	5	Bin9	Bin9	2.60155e-21	2.68398e-21
ENSG00000165181	SHOC1	2.1446	0.892	7.1118e-14	3	0	Bin2	Bin2	1	1
ENSG00000165185	KIAA1958	4.1177	0.45	0.99814	4	0	Bin4	Bin4	0.178328	0.180321
ENSG00000165209	STRBP	5.8243	0.281	1	3	4	Bin7	Bin7	7.02594e-07	6.88206e-07
ENSG00000165219	GAPVD1	5.5647	0.34	1	2	3	Bin10	Bin10	3.33175e-26	2.42957e-26
ENSG00000165233	CARD19	-0.48885	1.565	4.9157e-10	9	3	Bin8	Bin8	5.56269e-14	4.9265e-14
ENSG00000165238	WNK2	6.2326	0.508	0.1219	4	4	Bin2	Bin2	1	1
ENSG00000165244	ZNF367	3.0277	0.564	0.89755	2	4	Bin4	Bin4	0.313034	0.319113
ENSG00000165264	NDUFB6	-1.1004	1.925	1.2073e-05	3	0	Bin7	Bin7	8.01289e-10	7.39273e-10
ENSG00000165271	NOL6	7.1892	0.34	1	4	0	Bin8	Bin8	7.80894e-12	7.76122e-12
ENSG00000165272	AQP3	2.0291	0.838	0.0047403	9	5	Bin5	Bin5	0.00826637	0.00859667
ENSG00000165275	TRMT10B	1.5577	0.972	3.148e-08	5	0	Bin7	Bin7	3.20435e-08	3.66681e-08
ENSG00000165280	VCP	7.4164	0.134	1	3	3	Bin10	Bin10	2.23133e-26	2.52196e-26
ENSG00000165282	PIGO	2.2199	0.89	1.7784e-16	7	0	Bin7	Bin7	4.96561e-09	4.96894e-09
ENSG00000165283	STOML2	3.1176	0.664	0.016713	3	4	Bin8	Bin8	2.41645e-14	2.04752e-14
ENSG00000165288	BRWD3					4		Bin6		1.7747e-05
ENSG00000165300	SLITRK5	3.9547	0.554	0.60505	7	2	Bin1	Bin1	1	1
ENSG00000165309	ARMC3	2.0239	0.91	1.7854e-14	4	7	Bin2	Bin2	1	1
ENSG00000165312	OTUD1	1.3299	1.03	0.00034806	7	4	Bin8	Bin8	9.25794e-15	6.70181e-15
ENSG00000165322	ARHGAP12	3.6352	0.681	1.853e-06	6	1	Bin6	Bin6	5.20942e-05	4.94135e-05
ENSG00000165338	HECTD2	2.6852	0.535	0.94947	2	0	Bin2	Bin2	1	1
ENSG00000165355	FBXO33	2.818	0.683	0.050844	5	1	Bin9	Bin9	6.87383e-16	8.13019e-16
ENSG00000165389	SPTSSA	-1.286	1.952	0.00034995	6	0	Bin7	Bin7	1.56848e-07	1.50208e-07
ENSG00000165392	WRN	2.4284	0.9	8.3015e-34	5	2	Bin5	Bin5	0.000731801	0.000679543
ENSG00000165406	MARCHF8	1.4115	1.001	8.303e-11	5	10	Bin9	Bin9	2.4791e-16	3.27912e-16
ENSG00000165409	TSHR	1.3445	1.012	7.345e-14	4	0	Bin1	Bin1	1	1
ENSG00000165410	CFL2	1.6608	0.91	0.10827	3	0	Bin3	Bin3	1	1
ENSG00000165416	SUGT1	4.4135	0.347	0.99996	4	0	Bin8	Bin8	3.73939e-11	3.47804e-11
ENSG00000165417	GTF2A1	3.6463	0.425	0.99789	2	1	Bin5	Bin5	0.0215312	0.0204637
ENSG00000165424	ZCCHC24	2.0465	0.804	0.079422	8	0	Bin6	Bin6	1.43977e-05	1.46114e-05
ENSG00000165434	PGM2L1	3.3795	0.665	0.00095241	6	0	Bin7	Bin7	4.41465e-07	3.98944e-07
ENSG00000165457	FOLR2	1.5834	0.954	0.0015748	5	16	Bin4	Bin4	0.0611658	0.0595627
ENSG00000165458	INPPL1	3.465	0.776	8.5695e-19	8	4	Bin10	Bin10	7.47981e-24	6.23915e-24
ENSG00000165475	CRYL1	0.24716	1.297	8.8864e-10	10	1	Bin7	Bin7	3.43809e-08	3.38329e-08
ENSG00000165476	REEP3	1.017	1.184	0.010628	5	0	Bin4	Bin4	1	1
ENSG00000165480	SKA3	0.63733	1.206	7.2723e-08	1	1	Bin1	Bin1	1	1
ENSG00000165487	MICU2	-0.12552	1.354	3.9626e-13	6	2	Bin8	Bin8	1.46646e-14	1.33009e-14
ENSG00000165490	DDIAS	1.2155	1.118	0.097506	9	13	Bin6	Bin6	0.000120335	0.000117595
ENSG00000165494	PCF11	8.677	0.112	1	1	1	Bin9	Bin9	5.35545e-23	5.7835e-23
ENSG00000165501	LRR1	0.37357	1.261	1.4969e-09	4	1	Bin6	Bin6	0.000190308	0.000194158
ENSG00000165502	RPL36AL	0.091545	1.674	0.0012625	1	0	Bin9	Bin9	3.21167e-22	2.98786e-22
ENSG00000165506	DNAAF2	-2.5544	1.811	1.8693e-27	1	0	Bin4	Bin4	0.0819668	0.0829143
ENSG00000165507	DEPP1	0.75713	1.774	0.38207	4	4	Bin2	Bin2	1	1
ENSG00000165511	ZNF22-AS1				2	0	Bin2	Bin2	1	1
ENSG00000165512	ZNF22	0.77538	1.216	5.6165e-05	3	2	Bin7	Bin7	1.03241e-08	9.97538e-09
ENSG00000165516	KLHDC2	0.93682	1.165	0.00018093	1	1	Bin9	Bin9	1.26354e-17	1.31439e-17
ENSG00000165521	EML5	6.3214	0.565	1.2485e-08	6	1	Bin2	Bin2	1	1
ENSG00000165525	NEMF	3.6979	0.687	1.6208e-07	2	0	Bin8	Bin8	4.7256e-12	3.58037e-12
ENSG00000165526	RPUSD4	0.10194	1.299	2.5566e-12	3	1	Bin8	Bin8	1.39113e-14	1.37076e-14
ENSG00000165527	ARF6	2.9247	0.251	0.99477	4	0	Bin10	Bin10	1.18912e-31	1.53011e-31
ENSG00000165533	TTC8	2.6203	0.8	5.2419e-08	1	0	Bin4	Bin4	0.382622	0.376135
ENSG00000165548	TMEM63C	5.5992	0.438	0.99988	4	3	Bin3	Bin3	1	1
ENSG00000165555	NOXRED1	1.6018	0.952	0.00026964	2	0	Bin2	Bin2	1	1
ENSG00000165568	AKR1E2	-0.052575	1.302	2.5795e-15	9	1	Bin1	Bin1	1	1
ENSG00000165572	KBTBD6	4.4722	0.341	0.99998	1	0	Bin4	Bin4	0.410954	0.408987
ENSG00000165591	FAAH2					10		Bin4		0.0758293
ENSG00000165609	NUDT5	1.4989	0.976	0.012878	4	7	Bin8	Bin8	4.91349e-13	5.19397e-13
ENSG00000165617	DACT1	2.5224	0.703	0.16566	2	17	Bin4	Bin4	0.0879555	0.0900471
ENSG00000165626	BEND7	2.1802	0.842	1.3432e-05	9	21	Bin4	Bin4	0.350543	0.349576
ENSG00000165629	ATP5F1C	2.3116	0.783	0.0049618	3	0	Bin8	Bin8	9.76669e-14	8.38519e-14
ENSG00000165630	PRPF18	0.69666	1.171	2.8237e-09	3	0	Bin5	Bin5	0.0106066	0.0107232
ENSG00000165632	TAF3	6.8699	0.124	1	1	1	Bin7	Bin7	5.44556e-08	5.37716e-08
ENSG00000165637	VDAC2	4.3069	0.274	0.99998	5	2	Bin5	Bin5	0.0294496	0.0302124
ENSG00000165644	COMTD1	-1.9251	1.869	3.6034e-16	4	2	Bin5	Bin5	0.00879373	0.00934864
ENSG00000165646	SLC18A2	3.1129	0.68	0.0031613	8	2	Bin3	Bin3	1	1
ENSG00000165650	PDZD8	6.4832	0.251	1	9	4	Bin7	Bin7	7.90431e-10	8.08863e-10
ENSG00000165655	ZNF503	1.3363	1.029	0.00066551	7	0	Bin3	Bin3	1	1
ENSG00000165661	QSOX2	1.4683	0.991	2.0643e-12	1	2	Bin8	Bin8	1.69467e-14	1.24627e-14
ENSG00000165669	FAM204A	2.2302	0.784	0.018876	3	4	Bin5	Bin4	0.0588214	0.0605086
ENSG00000165671	NSD1	11.663	0.144	1	1	0	Bin9	Bin9	2.74437e-15	3.6194e-15
ENSG00000165672	PRDX3	1.388	1.01	3.4266e-05	5	3	Bin8	Bin8	3.91313e-13	3.54407e-13
ENSG00000165678	GHITM	1.5001	0.965	0.50899	4	2	Bin10	Bin10	2.56555e-45	2.80829e-45
ENSG00000165682	CLEC1B	-0.3242	1.484	1.8721e-10	3	23	Bin5	Bin5	0.0115275	0.0111314
ENSG00000165684	SNAPC4	1.4516	0.995	1.6392e-33	6	0	Bin7	Bin7	5.45324e-08	5.8741e-08
ENSG00000165688	PMPCA	0.91837	1.111	1.8317e-09	2	0	Bin9	Bin9	2.82247e-15	2.66961e-15
ENSG00000165689	ENTR1	-0.14691	1.338	1.5895e-14	5	0	Bin8	Bin8	1.00652e-11	1.06584e-11
ENSG00000165695	AK8	0.77759	1.12	1.1284e-13	2	6	Bin1	Bin1	1	1
ENSG00000165698	SPACA9	-0.34638	1.682	2.2312e-06	2	0	Bin4	Bin4	0.290539	0.304279
ENSG00000165699	TSC1	8.0967	0.227	1	3	4	Bin9	Bin9	1.30456e-22	1.45248e-22
ENSG00000165702	GFI1B	2.4433	0.761	0.005101	3	0	Bin6	Bin6	2.00464e-06	2.15285e-06
ENSG00000165714	BORCS5	1.071	1.105	3.9484e-05	8	0	Bin4	Bin4	1	1
ENSG00000165716	DIPK1B	0.75893	1.215	2.7168e-05	7	4	Bin4	Bin4	0.901191	0.908101
ENSG00000165724	ZMYND19	2.1163	0.826	0.0021323	1	0	Bin6	Bin6	9.65574e-06	1.01853e-05
ENSG00000165730	STOX1	1.8623	0.933	6.7687e-15	4	1	Bin1	Bin1	1	1
ENSG00000165731	RET	7.6383	0.24	1	6	6	Bin2	Bin2	1	1
ENSG00000165732	DDX21	6.4025	0.29	1	2	3	Bin10	Bin10	8.70881e-24	1.25817e-23
ENSG00000165733	BMS1	5.7571	0.507	0.50175	2	3	Bin9	Bin9	2.39119e-17	2.24728e-17
ENSG00000165752	STK32C	2.1248	0.863	4.7901e-07	5	0	Bin7	Bin7	1.64548e-07	1.69505e-07
ENSG00000165757	JCAD	5.325	0.496	0.93715	1	0	Bin1	Bin1	1	1
ENSG00000165775	FUNDC2					10		Bin5		0.00058347
ENSG00000165782	PIP4P1	2.6301	0.697	0.099363	6	0	Bin9	Bin9	6.3108e-22	6.58611e-22
ENSG00000165792	METTL17	1.1595	1.045	2.0919e-13	4	0	Bin7	Bin7	6.1215e-10	6.16548e-10
ENSG00000165795	NDRG2	2.7448	0.763	7.1164e-06	6	15	Bin7	Bin7	4.09445e-07	4.12725e-07
ENSG00000165801	ARHGEF40	4.1851	0.722	1.932e-18	5	28	Bin8	Bin8	1.41528e-13	1.37017e-13
ENSG00000165802	NSMF	3.4658	0.658	0.00093631	7	4	Bin8	Bin8	4.18496e-12	4.13481e-12
ENSG00000165804	ZNF219	2.3973	0.765	0.0072665	5	6	Bin5	Bin5	0.0130481	0.0132759
ENSG00000165806	CASP7	1.4498	0.993	6.449e-06	3	0	Bin4	Bin4	1	1
ENSG00000165810	BTNL9	-0.18753	1.325	2.5528e-16	10	0	Bin2	Bin2	1	1
ENSG00000165813	CCDC186	4.7278	0.56	0.020909	2	0	Bin6	Bin6	0.000177666	0.000165742
ENSG00000165819	METTL3	2.5975	0.807	1.354e-08	2	0	Bin8	Bin8	1.36675e-14	1.08975e-14
ENSG00000165821	SALL2	3.0188	0.723	3.4625e-05	3	1	Bin3	Bin3	1	1
ENSG00000165832	TRUB1	1.3967	1.011	0.0027988	2	0	Bin4	Bin4	0.386915	0.387916
ENSG00000165861	ZFYVE1	4.4473	0.538	0.56359	3	6	Bin6	Bin6	0.000445825	0.000451861
ENSG00000165879	FRAT1	-0.28862	1.798	0.00028168	4	7	Bin9	Bin9	3.33005e-17	3.92914e-17
ENSG00000165886	UBTD1	0.49424	1.284	1.4412e-06	3	7	Bin6	Bin6	8.86837e-05	9.09001e-05
ENSG00000165891	E2F7	4.3031	0.58	0.018949	2	0	Bin1	Bin1	1	1
ENSG00000165895	ARHGAP42	3.7104	0.666	9.8509e-06	7	0	Bin2	Bin2	1	1
ENSG00000165898	ISCA2	-0.6468	1.684	7.4089e-09	1	0	Bin7	Bin7	6.71777e-07	6.45745e-07
ENSG00000165905	LARGE2	0.54803	1.132	1.7429e-21	6	3	Bin4	Bin4	0.38865	0.404909
ENSG00000165914	TTC7B	5.6113	0.403	0.99999	4	0	Bin5	Bin5	0.0353803	0.0357951
ENSG00000165915	SLC39A13	2.979	0.662	0.065931	1	1	Bin4	Bin4	0.148445	0.155217
ENSG00000165916	PSMC3	4.7977	0.352	0.99999	2	3	Bin9	Bin9	7.22078e-16	6.48278e-16
ENSG00000165917	RAPSN	0.98903	1.092	6.3937e-10	1	3	Bin2	Bin2	1	1
ENSG00000165923	AGBL2	1.8092	0.944	1.2893e-17	1	2	Bin3	Bin3	1	1
ENSG00000165929	TC2N	0.83961	1.165	2.3888e-06	9	3	Bin8	Bin8	1.24981e-10	1.3852e-10
ENSG00000165934	CPSF2	3.4542	0.651	0.002631	9	0	Bin8	Bin8	4.9889e-14	4.35538e-14
ENSG00000165943	MOAP1	0.20992	1.834	0.10083	5	0	Bin9	Bin9	3.25779e-18	2.84801e-18
ENSG00000165948	IFI27L1	1.6315	0.894	0.47478	9	1	Bin3	Bin3	1	1
ENSG00000165949	IFI27	1.7996	0.786	0.69123	3	20	Bin3	Bin3	1	1
ENSG00000165959	CLMN	3.1934	0.755	2.3208e-10	8	5	Bin7	Bin7	4.7416e-09	4.70851e-09
ENSG00000165983	PTER	-0.76503	1.553	9.8696e-14	1	0	Bin5	Bin5	0.0169961	0.0173458
ENSG00000165995	CACNB2	2.6811	0.77	9.0033e-06	2	0	Bin2	Bin2	1	1
ENSG00000165996	HACD1	-1.8044	1.853	1.4191e-15	8	0	Bin2	Bin2	1	1
ENSG00000165997	ARL5B	2.6425	0.572	0.91164	4	1	Bin4	Bin4	0.219878	0.223059
ENSG00000166002	SMCO4	-0.36939	1.901	0.012906	10	1	Bin7	Bin7	5.80587e-07	5.66802e-07
ENSG00000166004	CEP295	4.5936	0.735	1.9115e-29	2	4	Bin7	Bin7	1.40833e-08	1.51315e-08
ENSG00000166012	TAF1D	0.76126	1.194	3.5768e-06	8	1	Bin8	Bin8	4.14441e-12	4.93515e-12
ENSG00000166016	ABTB2	3.423	0.733	3.5697e-10	5	1	Bin4	Bin4	0.200427	0.212429
ENSG00000166024	R3HCC1L	1.296	1.02	2.8738e-14	1	3	Bin8	Bin8	1.65506e-11	1.6697e-11
ENSG00000166025	AMOTL1	4.5459	0.581	0.0029055	4	1	Bin4	Bin4	0.655599	0.619756
ENSG00000166033	HTRA1	1.9386	0.873	0.00030817	7	17	Bin2	Bin2	1	1
ENSG00000166035	LIPC	0.92924	1.102	1.2404e-10	10	5	Bin4	Bin4	0.38765	0.392237
ENSG00000166037	CEP57	2.9412	0.74	6.8356e-06	7	0	Bin6	Bin6	3.17783e-06	3.18264e-06
ENSG00000166046	TCP11L2	1.2593	1.031	7.6965e-11	7	6	Bin6	Bin6	9.3731e-05	9.41633e-05
ENSG00000166068	SPRED1	3.9907	0.496	0.98383	6	12	Bin5	Bin5	0.00186072	0.00168074
ENSG00000166086	JAM3	1.407	1.003	7.8734e-07	4	17	Bin7	Bin7	1.47268e-08	1.38499e-08
ENSG00000166091	CMTM5	0.48601	1.245	2.0127e-08	3	22	Bin6	Bin6	4.60876e-06	4.57765e-06
ENSG00000166105	GLB1L3	-0.30781	1.297	3.8008e-22	4	0	Bin3	Bin3	1	1
ENSG00000166123	GPT2	3.1006	0.677	0.0051256	5	7	Bin5	Bin5	0.00266106	0.0029737
ENSG00000166126	AMN	-0.56433	1.446	1.8277e-15	5	1	Bin3	Bin3	1	1
ENSG00000166128	RAB8B	1.9792	0.798	0.25433	2	1	Bin10	Bin10	2.32429e-30	3.51225e-30
ENSG00000166130	IKBIP	0.43772	1.295	5.8705e-07	5	0	Bin6	Bin6	9.32343e-07	9.99748e-07
ENSG00000166133	RPUSD2	1.1918	1.053	8.6639e-08	1	0	Bin7	Bin7	9.21173e-08	8.69747e-08
ENSG00000166135	HIF1AN	3.3376	0.604	0.32609	5	0	Bin9	Bin9	4.41165e-19	4.7322e-19
ENSG00000166136	NDUFB8	1.6585	0.937	0.00033511	1	0	Bin7	Bin7	2.43054e-08	2.55615e-08
ENSG00000166140	ZFYVE19	1.2399	1.029	2.1171e-14	4	0	Bin8	Bin8	1.35188e-11	1.33476e-11
ENSG00000166145	SPINT1	2.038	0.889	3.8391e-09	4	16	Bin4	Bin4	0.296456	0.322654
ENSG00000166147	FBN1	14.702	0.105	1	3	2	Bin2	Bin2	1	1
ENSG00000166148	AVPR1A	0.30761	1.264	1.2772e-10	5	6	Bin2	Bin2	1	1
ENSG00000166164	BRD7	5.3672	0.336	1	4	0	Bin9	Bin9	1.82522e-20	1.86214e-20
ENSG00000166165	CKB	2.427	0.724	0.11656	8	26	Bin4	Bin4	0.0829842	0.0839823
ENSG00000166166	TRMT61A	0.86774	1.183	7.516e-05	1	1	Bin7	Bin7	2.58131e-08	3.11393e-08
ENSG00000166167	BTRC	3.5746	0.643	0.001872	2	0	Bin4	Bin4	0.341291	0.346629
ENSG00000166169	POLL	1.6311	0.963	9.4042e-12	4	27	Bin6	Bin6	1.14036e-06	1.21904e-06
ENSG00000166170	BAG5	1.2536	1.04	4.1786e-07	1	0	Bin8	Bin8	1.37824e-12	1.38056e-12
ENSG00000166171	DPCD	1.177	1.07	2.9916e-05	6	14	Bin5	Bin5	0.00675949	0.00647677
ENSG00000166181	API5	5.3849	0.211	1	2	0	Bin9	Bin9	5.40135e-16	4.81467e-16
ENSG00000166188	ZNF319	3.1922	0.603	0.50749	2	3	Bin8	Bin8	2.77192e-11	3.10367e-11
ENSG00000166189	HPS6	0.62255	1.146	5.7889e-15	1	1	Bin7	Bin7	4.82817e-09	4.75536e-09
ENSG00000166192	SENP8	1.3003	1.052	0.012692	2	1	Bin2	Bin2	1	1
ENSG00000166197	NOLC1	3.7968	0.64	0.00029848	1	0	Bin7	Bin7	2.11955e-07	2.23435e-07
ENSG00000166199	ALKBH3	-0.56693	1.434	3.5288e-16	6	3	Bin6	Bin6	1.04984e-06	1.01181e-06
ENSG00000166200	COPS2	3.9445	0.138	0.99996	2	0	Bin5	Bin5	0.000477936	0.000493071
ENSG00000166224	SGPL1	2.8653	0.71	0.0024786	7	7	Bin8	Bin8	2.7197e-10	2.8317e-10
ENSG00000166225	FRS2	3.7339	0.392	0.99912	3	0	Bin7	Bin7	3.20217e-09	2.54574e-09
ENSG00000166226	CCT2	3.8572	0.445	0.99766	1	0	Bin9	Bin9	2.91233e-19	2.92631e-19
ENSG00000166228	PCBD1	-0.24437	1.685	1.3794e-05	4	2	Bin6	Bin6	3.08818e-06	2.9508e-06
ENSG00000166233	ARIH1	4.8741	0.302	1	1	0	Bin8	Bin8	1.44658e-14	1.36756e-14
ENSG00000166260	COX11	2.2055	0.79	0.017066	7	0	Bin4	Bin4	1	1
ENSG00000166261	ZNF202	3.6047	0.616	0.033258	4	0	Bin5	Bin5	0.0322186	0.0330682
ENSG00000166262	FAM227B	-1.5733	1.869	1.9597e-12	2	0	Bin3	Bin3	1	1
ENSG00000166263	STXBP4	1.2444	1.039	2.8829e-08	1	0	Bin4	Bin4	0.148173	0.134687
ENSG00000166265	CYYR1	0.20959	1.526	0.00018618	6	5	Bin2	Bin2	1	1
ENSG00000166266	CUL5	3.7671	0.506	0.97606	4	0	Bin8	Bin8	7.13666e-11	6.14694e-11
ENSG00000166272	WBP1L	2.3147	0.782	0.005032	3	0	Bin9	Bin9	8.67806e-18	9.82081e-18
ENSG00000166275	BORCS7	0.34386	1.484	0.00052539	5	0	Bin6	Bin6	0.000127285	0.000118227
ENSG00000166289	PLEKHF1	-0.34172	1.898	0.013304	2	6	Bin7	Bin7	2.1081e-09	2.17382e-09
ENSG00000166295	ANAPC16	1.7815	0.847	0.33811	4	0	Bin10	Bin10	1.59133e-26	1.63664e-26
ENSG00000166311	SMPD1	1.0905	1.057	7.3388e-14	3	4	Bin6	Bin6	4.81238e-06	4.88155e-06
ENSG00000166313	APBB1	5.3056	0.401	0.99999	3	4	Bin5	Bin5	0.0322637	0.0308979
ENSG00000166321	NUDT13	0.27416	1.251	2.7817e-12	5	0	Bin4	Bin4	0.0977918	0.100221
ENSG00000166323	C11orf65	-0.7404	1.669	4.5263e-10	2	1	Bin2	Bin2	1	1
ENSG00000166326	TRIM44	3.3296	0.561	0.85228	2	0	Bin8	Bin8	1.0198e-12	1.04117e-12
ENSG00000166333	ILK	2.6055	0.798	1.6191e-07	4	7	Bin8	Bin8	1.22964e-14	1.46552e-14
ENSG00000166337	TAF10	2.936	0.4	0.9911	2	0	Bin10	Bin10	7.72017e-28	7.90275e-28
ENSG00000166340	TPP1	2.8215	0.78	1.5534e-08	3	4	Bin10	Bin10	1.29775e-38	1.96973e-38
ENSG00000166341	DCHS1	6.9613	0.491	0.33407	10	7	Bin4	Bin4	0.783962	0.786014
ENSG00000166342	NETO1	3.5746	0.584	0.40204	4	2	Bin2	Bin2	1	1
ENSG00000166347	CYB5A	1.0458	1.198	0.038003	9	0	Bin6	Bin6	3.96844e-06	3.6919e-06
ENSG00000166348	USP54	5.7626	0.585	6.9719e-09	1	0	Bin4	Bin4	0.173223	0.174344
ENSG00000166349	RAG1	3.2313	0.703	2.2369e-05	2	0	Bin1	Bin1	1	1
ENSG00000166352	IFTAP	0.19908	1.507	8.8089e-05	5	0	Bin3	Bin3	1	1
ENSG00000166359	WDR88	0.865	1.108	2.8866e-12	2	0	Bin1	Bin1	1	1
ENSG00000166377	ATP9B	2.5929	0.857	2.7743e-19	9	0	Bin6	Bin6	6.29919e-06	6.53593e-06
ENSG00000166387	PPFIBP2	0.48465	1.111	1.0075e-34	9	1	Bin8	Bin8	8.9877e-12	8.52594e-12
ENSG00000166394	CYB5R2	-0.57503	1.471	2.0043e-14	7	1	Bin2	Bin2	1	1
ENSG00000166398	GARRE1	4.6004	0.579	0.0026176	6	5	Bin9	Bin9	4.43282e-16	4.32622e-16
ENSG00000166401	SERPINB8	1.01	1.106	5.9764e-07	8	4	Bin8	Bin8	1.68177e-10	1.78649e-10
ENSG00000166402	TUB	2.7879	0.754	1.6347e-05	6	0	Bin2	Bin2	1	1
ENSG00000166405	RIC3	0.65344	1.217	6.2031e-07	10	13	Bin4	Bin4	0.76346	0.793594
ENSG00000166411	IDH3A	1.1702	1.09	0.0013571	3	4	Bin7	Bin7	5.80218e-08	6.2008e-08
ENSG00000166428	PLD4	-1.557	1.583	2.0155e-24	5	4	Bin5	Bin5	0.0453612	0.0473162
ENSG00000166432	ZMAT1					2		Bin4		0.825129
ENSG00000166435	XRRA1	1.1439	1.04	8.1753e-19	3	0	Bin5	Bin5	0.000500563	0.000483113
ENSG00000166436	TRIM66	3.9193	0.738	6.7136e-18	1	0	Bin8	Bin8	1.17126e-10	1.25763e-10
ENSG00000166439	RNF169	2.4988	0.777	0.00021108	2	4	Bin6	Bin6	4.90245e-06	4.84903e-06
ENSG00000166441	RPL27A	3.5976	0.166	0.99975	3	0	Bin10	Bin10	3.84333e-33	4.29206e-33
ENSG00000166444	DENND2B	6.5739	0.373	1	3	5	Bin2	Bin2	1	1
ENSG00000166446	CDYL2	2.8431	0.713	0.0022035	6	2	Bin3	Bin3	1	1
ENSG00000166451	CENPN	0.52857	1.257	3.9779e-07	2	0	Bin5	Bin5	0.0112462	0.0115225
ENSG00000166452	AKIP1	0.46588	1.324	1.0825e-05	10	0	Bin6	Bin6	8.89901e-06	8.60584e-06
ENSG00000166454	ATMIN	2.955	0.695	0.0040046	3	0	Bin8	Bin8	1.37297e-12	1.32827e-12
ENSG00000166455	C16orf46	-0.41728	1.853	0.00049239	1	0	Bin1	Bin1	1	1
ENSG00000166471	TMEM41B	1.8425	0.834	0.26872	3	0	Bin7	Bin7	4.70829e-09	4.47493e-09
ENSG00000166477	LEO1	4.0603	0.488	0.98948	1	2	Bin7	Bin7	4.36022e-09	4.36956e-09
ENSG00000166478	ZNF143	2.6279	0.805	8.7958e-09	2	4	Bin9	Bin9	1.28204e-19	1.24726e-19
ENSG00000166479	TMX3	2.6462	0.686	0.16822	1	1	Bin8	Bin8	6.96379e-12	6.9673e-12
ENSG00000166483	WEE1	4.5078	0.405	0.99985	6	1	Bin6	Bin6	4.57983e-05	4.45109e-05
ENSG00000166484	MAPK7	3.2048	0.689	0.00032877	2	1	Bin6	Bin6	6.92954e-06	7.06357e-06
ENSG00000166501	PRKCB	6.4821	0.241	1	3	1	Bin10	Bin10	1.96258e-35	5.49427e-35
ENSG00000166503	HDGFL3	3.3868	0.265	0.99911	8	0	Bin4	Bin4	1	1
ENSG00000166507	NDST2	5.1051	0.479	0.99213	2	1	Bin7	Bin7	4.61603e-09	4.92018e-09
ENSG00000166508	MCM7	-0.79296	1.305	1.0421e-35	3	6	Bin10	Bin10	5.29527e-24	4.47087e-24
ENSG00000166523	CLEC4E	0.25032	1.506	0.00020573	7	8	Bin8	Bin8	6.27295e-13	6.73224e-13
ENSG00000166526	ZNF3	2.9717	0.656	0.10396	1	0	Bin6	Bin6	1.14937e-05	1.20863e-05
ENSG00000166527	CLEC4D	-0.025433	1.613	5.0382e-05	4	11	Bin5	Bin5	0.00387433	0.00368659
ENSG00000166529	ZSCAN21	1.0982	1.064	1.3754e-10	3	1	Bin5	Bin5	0.00131105	0.00126992
ENSG00000166532	RIMKLB	3.2462	0.445	0.99305	7	1	Bin5	Bin5	0.00617078	0.0062385
ENSG00000166546	BEAN1	0.1145	1.45	1.8014e-06	4	0	Bin2	Bin2	1	1
ENSG00000166548	TK2	0.92528	1.101	6.1251e-11	8	5	Bin8	Bin8	3.39997e-12	3.61781e-12
ENSG00000166557	TMED3	1.4955	0.979	0.0021216	7	5	Bin9	Bin9	1.47537e-15	1.2979e-15
ENSG00000166562	SEC11C	1.6939	0.884	0.28239	1	3	Bin6	Bin6	1.42552e-05	1.38866e-05
ENSG00000166575	TMEM135	2.6436	0.743	0.0013852	2	3	Bin5	Bin5	0.00549572	0.00549305
ENSG00000166578	IQCD	1.2559	1.039	4.2194e-07	2	1	Bin1	Bin1	1	1
ENSG00000166579	NDEL1	4.3189	0.357	0.99994	2	9	Bin9	Bin9	6.52892e-18	8.97564e-18
ENSG00000166582	CENPV	1.5673	0.953	0.016013	7	0	Bin5	Bin5	0.0107507	0.0103636
ENSG00000166592	RRAD	1.0377	1.124	0.00013007	2	0	Bin1	Bin1	1	1
ENSG00000166595	CIAO2B	-0.59351	1.681	1.9887e-08	1	1	Bin8	Bin8	3.04383e-12	2.8202e-12
ENSG00000166598	HSP90B1	5.4935	0.326	1	4	8	Bin10	Bin10	7.07652e-29	8.0529e-29
ENSG00000166619	BLCAP	1.6992	0.81	0.71882	3	2	Bin9	Bin9	1.10848e-21	1.33186e-21
ENSG00000166664	CHRFAM7A	2.0646	0.697	0.76046	6	2	Bin2	Bin2	1	1
ENSG00000166669	ATF7IP2	1.8253	0.909	8.9062e-06	10	0	Bin7	Bin7	1.52587e-08	1.34367e-08
ENSG00000166676	TVP23A	1.6058	0.954	4.2627e-05	1	0	Bin3	Bin3	1	1
ENSG00000166681	BEX3					24		Bin7		6.87973e-09
ENSG00000166682	TMPRSS5	-0.17748	1.319	1.234e-16	3	2	Bin1	Bin1	1	1
ENSG00000166685	COG1	3.6657	0.718	6.1028e-11	3	0	Bin8	Bin8	8.05383e-15	9.05509e-15
ENSG00000166689	PLEKHA7	4.1335	0.726	1.1987e-18	4	4	Bin4	Bin4	0.0964799	0.0955286
ENSG00000166704	ZNF606	3.9617	0.621	0.00094629	8	3	Bin4	Bin4	0.238964	0.238488
ENSG00000166710	B2M	2.6858	0.501	0.96577	3	5	Bin10	Bin10	1.1223e-117	5.83641e-116
ENSG00000166716	ZNF592	6.8512	0.212	1	7	4	Bin9	Bin9	1.14745e-19	1.33822e-19
ENSG00000166734	GOLM2	2.8267	0.64	0.43815	2	1	Bin8	Bin8	8.85514e-13	6.75947e-13
ENSG00000166736	HTR3A	1.2323	1.034	8.9828e-12	3	5	Bin1	Bin1	1	1
ENSG00000166743	ACSM1	-0.2061	1.248	2.6229e-26	7	0	Bin1	Bin1	1	1
ENSG00000166747	AP1G1	7.2498	0.113	1	5	2	Bin9	Bin9	1.44823e-18	1.58955e-18
ENSG00000166750	SLFN5	2.0155	0.888	4.2529e-08	9	0	Bin9	Bin8	5.06509e-15	5.55677e-15
ENSG00000166762	CATSPER2	1.1285	1.047	1.4708e-15	9	0	Bin5	Bin5	0.0159546	0.0148632
ENSG00000166770	ZNF667-AS1				3	10	Bin4	Bin4	0.207741	0.217588
ENSG00000166780	BMERB1	1.883	0.857	0.026385	6	6	Bin3	Bin3	1	1
ENSG00000166783	MARF1	9.6331	0.169	1	4	12	Bin10	Bin10	2.56396e-48	3.18465e-48
ENSG00000166788	SAAL1	0.70256	1.172	5.8089e-09	2	0	Bin5	Bin5	0.00565575	0.00554792
ENSG00000166793	YPEL4	2.4892	0.612	0.8503	1	10	Bin3	Bin3	1	1
ENSG00000166794	PPIB	1.0981	1.104	0.00015871	2	4	Bin9	Bin9	4.2677e-15	4.51191e-15
ENSG00000166797	CIAO2A	1.3048	1.054	0.023166	2	3	Bin7	Bin7	2.31411e-08	2.10733e-08
ENSG00000166800	LDHAL6A	1.5156	0.975	0.00036214	2	1	Bin1	Bin1	1	1
ENSG00000166801	FAM111A	0.024793	1.89	0.16155	4	3	Bin10	Bin10	1.2221e-28	1.88998e-28
ENSG00000166803	PCLAF	1.138	1.127	0.014648	2	0	Bin2	Bin2	1	1
ENSG00000166813	KIF7	1.0857	1.038	3.0938e-31	0	7	Bin1	Bin1	1	1
ENSG00000166816	LDHD	-0.31449	1.313	1.9554e-20	4	16	Bin3	Bin3	1	1
ENSG00000166819	PLIN1	0.46862	1.201	3.4483e-12	3	0	Bin1	Bin1	1	1
ENSG00000166821	PEX11A	0.29477	1.461	0.00011266	2	0	Bin4	Bin4	0.738723	0.766296
ENSG00000166822	TMEM170A	-1.3636	1.909	1.2981e-08	5	0	Bin7	Bin7	4.34402e-09	4.52385e-09
ENSG00000166825	ANPEP	3.9367	0.705	4.5127e-12	3	9	Bin10	Bin10	1.03482e-27	1.59116e-27
ENSG00000166831	RBPMS2	1.5778	0.955	0.001544	2	10	Bin3	Bin3	1	1
ENSG00000166833	NAV2	9.5416	0.288	1	2	0	Bin1	Bin1	1	1
ENSG00000166839	ANKDD1A	0.64395	1.137	7.6013e-16	3	0	Bin6	Bin6	1.48587e-05	1.51235e-05
ENSG00000166845	C18orf54	-0.13607	1.33	7.7264e-15	7	1	Bin4	Bin4	0.288878	0.288447
ENSG00000166847	DCTN5	1.7289	0.899	0.027144	8	0	Bin10	Bin10	6.23184e-25	5.90159e-25
ENSG00000166848	TERF2IP	-0.44919	1.45	1.8467e-13	1	3	Bin10	Bin10	1.07046e-31	1.44094e-31
ENSG00000166851	PLK1	5.4685	0.205	1	3	1	Bin4	Bin4	0.803341	0.863905
ENSG00000166855	CLPX	3.4582	0.586	0.48836	2	0	Bin9	Bin9	4.30473e-17	4.56764e-17
ENSG00000166860	ZBTB39	2.1497	0.845	2.1267e-05	1	0	Bin7	Bin7	2.33089e-08	2.34755e-08
ENSG00000166866	MYO1A	1.4045	1	4.8018e-37	2	2	Bin2	Bin2	1	1
ENSG00000166881	NEMP1	2.8373	0.693	0.019449	5	1	Bin7	Bin7	6.22436e-09	6.48859e-09
ENSG00000166886	NAB2	4.0648	0.403	0.99955	2	6	Bin5	Bin5	0.000862655	0.000882981
ENSG00000166887	VPS39	4.0694	0.691	2.4423e-11	1	2	Bin9	Bin9	4.80506e-15	4.37566e-15
ENSG00000166888	STAT6	5.2766	0.515	0.56138	3	17	Bin10	Bin10	7.57619e-45	1.36352e-44
ENSG00000166889	PATL1	5.7134	0.395	1	3	1	Bin9	Bin9	2.26738e-20	1.83458e-20
ENSG00000166896	ATP23	0.85628	1.16	2.5351e-06	3	0	Bin5	Bin5	0.0283683	0.0282468
ENSG00000166897	ELFN2	3.539	0.566	0.71553	2	1	Bin2	Bin2	1	1
ENSG00000166900	STX3	2.5377	0.748	0.0045126	4	10	Bin10	Bin10	8.09013e-34	1.23581e-33
ENSG00000166902	MRPL16	1.0702	1.105	3.9382e-05	3	0	Bin8	Bin8	1.87962e-13	1.93255e-13
ENSG00000166908	PIP4K2C	2.6643	0.718	0.014385	7	3	Bin8	Bin8	4.03823e-13	3.96785e-13
ENSG00000166912	MTMR10	2.0896	0.896	1.2791e-12	7	3	Bin9	Bin9	3.11059e-22	4.14181e-22
ENSG00000166913	YWHAB	3.9496	0.246	0.99993	3	2	Bin10	Bin10	1.36619e-35	1.99102e-35
ENSG00000166925	TSC22D4	2.7658	0.543	0.94448	7	7	Bin9	Bin9	1.04995e-18	1.45064e-18
ENSG00000166927	MS4A7	0.38079	1.402	6.9748e-05	6	34	Bin9	Bin9	5.08122e-21	3.68662e-21
ENSG00000166928	MS4A14	0.10814	1.55	7.003e-05	6	9	Bin6	Bin6	9.12228e-07	1.05064e-06
ENSG00000166938	DIS3L	1.7176	0.964	6.3123e-27	7	0	Bin8	Bin8	2.34572e-13	2.15669e-13
ENSG00000166946	CCNDBP1	0.43647	1.235	4.6136e-10	2	1	Bin9	Bin9	3.09364e-21	3.88061e-21
ENSG00000166947	EPB42	2.9819	0.771	1.1421e-09	1	36	Bin7	Bin7	3.1187e-09	3.41192e-09
ENSG00000166949	SMAD3	4.7127	0.373	0.99998	8	6	Bin9	Bin9	5.30074e-22	4.78143e-22
ENSG00000166963	MAP1A	9.3207	0.277	1	3	16	Bin3	Bin3	1	1
ENSG00000166965	RCCD1	-1.6917	1.692	7.0059e-21	6	0	Bin4	Bin4	0.378621	0.377469
ENSG00000166971	AKTIP	3.1858	0.612	0.37378	5	1	Bin7	Bin7	1.60665e-08	1.31056e-08
ENSG00000166974	MAPRE2	3.7762	0.494	0.98566	5	2	Bin10	Bin10	2.1192e-30	2.15463e-30
ENSG00000166979	EVA1C	1.8605	0.9	1.9295e-05	5	1	Bin6	Bin6	1.71742e-06	1.75673e-06
ENSG00000166986	MARS1	3.3486	0.777	8.8851e-17	4	9	Bin10	Bin10	3.26179e-26	3.06886e-26
ENSG00000166987	MBD6	4.3663	0.5	0.9755	8	8	Bin10	Bin10	1.03718e-30	1.59702e-30
ENSG00000166997	CNPY4	0.091298	1.33	1.0436e-10	7	2	Bin7	Bin7	2.81713e-09	2.89437e-09
ENSG00000167004	PDIA3	3.504	0.426	0.99706	3	0	Bin8	Bin8	3.6801e-12	3.49299e-12
ENSG00000167005	NUDT21	2.4798	0.514	0.95026	4	0	Bin9	Bin9	3.4529e-15	3.94064e-15
ENSG00000167034	NKX3-1	0.89759	1.179	0.00016007	3	1	Bin5	Bin5	0.0391022	0.0388622
ENSG00000167037	SGSM1	4.3204	0.673	3.5315e-11	6	3	Bin5	Bin5	0.0133493	0.0121932
ENSG00000167065	DUSP18	1.4739	0.984	0.10856	6	0	Bin7	Bin7	4.46731e-10	3.53952e-10
ENSG00000167074	TEF	3.2158	0.389	0.99626	3	4	Bin5	Bin5	0.000540935	0.00058564
ENSG00000167077	MEI1	2.6717	0.853	1.0451e-20	5	0	Bin6	Bin6	5.89934e-06	6.23031e-06
ENSG00000167081	PBX3	4.0049	0.356	0.99981	6	2	Bin8	Bin8	5.88293e-12	4.8896e-12
ENSG00000167083	GNGT2	0.43911	1.651	0.038378	6	1	Bin6	Bin6	0.000256722	0.000246184
ENSG00000167085	PHB	2.6039	0.664	0.44401	2	1	Bin8	Bin8	3.16811e-14	3.25401e-14
ENSG00000167088	SNRPD1	1.291	1.218	0.5851	1	0	Bin5	Bin5	0.00154302	0.00149221
ENSG00000167094	TTC16	1.3953	1.003	9.8806e-19	7	14	Bin6	Bin6	9.98564e-06	9.61877e-06
ENSG00000167100	SAMD14	2.0943	0.861	4.8337e-06	2	20	Bin3	Bin3	1	1
ENSG00000167103	PIP5KL1	-1.6765	1.724	2.7093e-19	2	0	Bin2	Bin2	1	1
ENSG00000167105	TMEM92	-0.0051917	1.517	2.6563e-06	4	4	Bin2	Bin2	1	1
ENSG00000167106	FAM102A	2.5015	0.76	0.0021544	4	5	Bin8	Bin8	2.65683e-14	2.63894e-14
ENSG00000167107	ACSF2	2.4624	0.844	6.4482e-12	8	1	Bin6	Bin6	0.00012888	0.000130144
ENSG00000167112	TRUB2	0.38106	1.236	4.1325e-11	2	0	Bin7	Bin7	2.68483e-07	2.75293e-07
ENSG00000167113	COQ4	-1.0601	1.645	2.7347e-14	1	0	Bin5	Bin5	0.00261568	0.00265303
ENSG00000167114	SLC27A4	3.4667	0.661	0.00053967	2	0	Bin4	Bin4	1	1
ENSG00000167118	URM1	1.4717	0.986	0.011817	7	2	Bin8	Bin8	5.33384e-11	4.8613e-11
ENSG00000167123	CERCAM	0.44932	1.159	3.2039e-19	2	23	Bin4	Bin4	0.0838626	0.0808335
ENSG00000167130	DOLPP1	2.7063	0.69	0.084124	1	0	Bin6	Bin6	1.78009e-06	1.69274e-06
ENSG00000167136	ENDOG	-1.228	1.847	5.215e-10	2	1	Bin4	Bin4	0.12707	0.127224
ENSG00000167173	C15orf39	3.2676	0.658	0.0076645	3	15	Bin10	Bin10	6.48125e-26	1.10513e-25
ENSG00000167182	SP2	4.7463	0.314	1	3	3	Bin8	Bin8	4.30507e-11	4.86135e-11
ENSG00000167186	COQ7	0.6001	1.247	2.0603e-06	9	0	Bin6	Bin6	0.000118519	0.000120652
ENSG00000167191	GPRC5B	2.2512	0.785	0.011818	6	1	Bin2	Bin2	1	1
ENSG00000167193	CRK	3.7667	0.337	0.99965	5	0	Bin8	Bin7	3.07302e-10	3.2673e-10
ENSG00000167196	FBXO22	2.5238	0.683	0.36241	2	0	Bin4	Bin4	0.237531	0.229372
ENSG00000167202	TBC1D2B	3.3318	0.739	6.1407e-10	7	5	Bin10	Bin10	8.39737e-30	6.75979e-30
ENSG00000167207	NOD2	1.1725	1.033	2.3754e-22	2	2	Bin10	Bin10	3.42309e-25	3.07764e-25
ENSG00000167208	SNX20	-0.1425	1.455	3.8885e-09	6	4	Bin8	Bin8	1.91097e-12	1.75304e-12
ENSG00000167210	LOXHD1	2.7096	0.896	1.5697e-51	9	3	Bin4	Bin4	0.44028	0.445734
ENSG00000167216	KATNAL2	0.98933	1.095	2.4955e-09	2	1	Bin2	Bin2	1	1
ENSG00000167220	HDHD2	-0.42792	1.674	3.6598e-07	4	0	Bin8	Bin8	6.77097e-11	6.75743e-11
ENSG00000167232	ZNF91	1.1761	1.14	0.089313	5	6	Bin6	Bin6	2.83076e-05	2.41763e-05
ENSG00000167244	IGF2	2.543	0.496	0.96	1	1	Bin2	Bin2	1	1
ENSG00000167257	RNF214	4.4879	0.438	0.99935	2	3	Bin6	Bin6	1.47477e-06	1.54828e-06
ENSG00000167258	CDK12	7.6635	0.21	1	3	0	Bin9	Bin9	9.75066e-17	1.08263e-16
ENSG00000167261	DPEP2	0.92916	1.089	1.2437e-13	9	23	Bin10	Bin10	1.15253e-37	1.07001e-37
ENSG00000167264	DUS2	2.2161	0.875	9.6795e-12	9	6	Bin8	Bin8	1.4842e-14	1.46072e-14
ENSG00000167272	POP5	0.73334	1.203	3.2485e-06	3	1	Bin7	Bin7	1.72546e-09	1.66324e-09
ENSG00000167280	ENGASE	1.2917	1.018	2.6141e-19	6	1	Bin8	Bin8	3.19868e-12	3.38574e-12
ENSG00000167281	RBFOX3	3.0668	0.605	0.59928	1	0	Bin1	Bin1	1	1
ENSG00000167283	ATP5MG	1.1643	1.124	0.028423	1	0	Bin8	Bin8	6.23567e-15	5.68059e-15
ENSG00000167286	CD3D	0.32449	1.325	1.9408e-07	1	10	Bin9	Bin9	1.16897e-21	1.00305e-21
ENSG00000167291	TBC1D16	1.164	1.039	1.4637e-17	6	1	Bin5	Bin5	0.00830241	0.00823692
ENSG00000167302	TEPSIN	-1.0639	1.505	1.3152e-20	1	1	Bin8	Bin8	5.71607e-11	6.13597e-11
ENSG00000167306	MYO5B	4.9177	0.707	4.8085e-26	6	0	Bin1	Bin1	1	1
ENSG00000167315	ACAA2	0.77501	1.148	1.964e-09	5	0	Bin8	Bin8	8.56177e-11	7.63749e-11
ENSG00000167323	STIM1	4.7894	0.475	0.99496	8	3	Bin10	Bin10	7.25888e-27	7.31194e-27
ENSG00000167325	RRM1	5.6733	0.242	1	4	1	Bin8	Bin8	7.47384e-11	6.67142e-11
ENSG00000167333	TRIM68	1.156	1.05	1.2094e-11	1	0	Bin7	Bin7	2.73091e-08	2.85751e-08
ENSG00000167363	FN3K	-0.24503	1.503	5.8134e-09	3	0	Bin3	Bin3	1	1
ENSG00000167371	PRRT2	2.6899	0.633	0.65632	1	2	Bin3	Bin3	1	1
ENSG00000167377	ZNF23	1.4686	0.991	5.6897e-11	6	7	Bin4	Bin4	1	1
ENSG00000167378	IRGQ	1.2471	1.058	0.00049308	5	0	Bin4	Bin4	0.116587	0.114085
ENSG00000167380	ZNF226	1.1226	1.134	0.014056	4	7	Bin4	Bin4	0.525454	0.534974
ENSG00000167384	ZNF180	-0.22692	1.846	0.003234	3	0	Bin4	Bin4	1	1
ENSG00000167393	PPP2R3B					4		Bin6		0.000403412
ENSG00000167394	ZNF668	3.7669	0.458	0.99608	1	2	Bin5	Bin5	0.000681959	0.00067024
ENSG00000167395	ZNF646	4.8378	0.561	0.010569	3	2	Bin9	Bin9	1.69563e-18	1.84691e-18
ENSG00000167397	VKORC1	0.95355	1.172	0.00070204	3	0	Bin7	Bin7	7.69626e-07	8.09459e-07
ENSG00000167414	GNG8	0.28997	1.686	0.015411	4	11	Bin1	Bin1	1	1
ENSG00000167434	CA4	1.5309	0.975	1.3264e-06	4	43	Bin6	Bin6	3.24224e-05	3.11968e-05
ENSG00000167447	SMG8	3.2729	0.726	8.6251e-08	3	0	Bin7	Bin7	5.66505e-08	5.65002e-08
ENSG00000167460	TPM4	2.2054	0.801	0.0055354	4	0	Bin10	Bin10	3.32031e-25	2.76608e-25
ENSG00000167461	RAB8A	3.7397	0.34	0.9996	7	4	Bin10	Bin10	7.45063e-27	9.27592e-27
ENSG00000167468	GPX4	-0.045769	1.385	2.6553e-10	5	4	Bin10	Bin10	4.67723e-28	3.92863e-28
ENSG00000167470	MIDN	1.2633	1.042	5.8965e-06	1	7	Bin10	Bin10	3.59017e-28	5.49829e-28
ENSG00000167476	JSRP1	-2.2857	1.946	3.2522e-14	1	1	Bin3	Bin3	1	1
ENSG00000167483	NIBAN3	0.28305	1.197	2.1048e-18	3	0	Bin8	Bin8	3.01036e-14	3.1856e-14
ENSG00000167487	KLHL26	1.297	1.067	0.069763	2	1	Bin6	Bin6	0.000262684	0.000271155
ENSG00000167491	GATAD2A	5.6284	0.295	1	3	5	Bin10	Bin10	4.23895e-31	6.92452e-31
ENSG00000167508	MVD	-1.9047	1.706	2.7752e-23	4	1	Bin8	Bin8	2.78846e-11	2.87239e-11
ENSG00000167513	CDT1	-2.3598	1.737	1.2251e-28	1	0	Bin3	Bin3	1	1
ENSG00000167515	TRAPPC2L	0.22352	1.474	0.0005361	1	0	Bin8	Bin8	1.74592e-12	1.71498e-12
ENSG00000167522	ANKRD11	10.756	0.132	1	3	0	Bin9	Bin9	3.31154e-19	3.81115e-19
ENSG00000167523	SPATA33	-0.40977	1.772	2.0552e-05	2	1	Bin3	Bin3	1	1
ENSG00000167525	PROCA1	0.74814	1.171	5.5764e-08	2	0	Bin4	Bin4	0.292113	0.288554
ENSG00000167526	RPL13	3.4958	0.25	0.99947	4	5	Bin10	Bin10	5.32568e-58	1.59357e-57
ENSG00000167528	ZNF641	2.7213	0.734	0.001166	5	1	Bin9	Bin9	5.9476e-19	7.14159e-19
ENSG00000167535	CACNB3	3.1159	0.722	6.1222e-06	6	2	Bin5	Bin5	0.00141917	0.00143425
ENSG00000167536	DHRS13	-1.7647	1.894	4.1944e-13	2	9	Bin8	Bin8	8.41596e-12	8.71758e-12
ENSG00000167543	TP53I13	0.95109	1.112	3.2025e-08	6	1	Bin8	Bin8	6.04422e-14	5.97885e-14
ENSG00000167548	KMT2D	16.487	0.141	1	0	1	Bin10	Bin10	3.0815e-25	2.71716e-25
ENSG00000167549	CORO6	0.50808	1.177	5.5209e-14	2	5	Bin3	Bin3	1	1
ENSG00000167550	RHEBL1	1.0608	1.092	7.2719e-07	1	0	Bin3	Bin3	1	1
ENSG00000167552	TUBA1A	4.0556	0.37	0.99979	8	21	Bin10	Bin10	2.42383e-37	2.49578e-37
ENSG00000167553	TUBA1C	2.7535	0.688	0.0629	1	10	Bin8	Bin8	1.42084e-11	1.38838e-11
ENSG00000167554	ZNF610	0.22958	1.451	2.25e-05	6	3	Bin2	Bin2	1	1
ENSG00000167555	ZNF528	1.2003	1.093	0.009511	9	0	Bin3	Bin3	1	1
ENSG00000167562	ZNF701	-0.38353	1.892	0.0057121	5	1	Bin7	Bin7	3.43854e-07	3.2618e-07
ENSG00000167565	SERTAD3	1.1337	1.15	0.046839	4	2	Bin8	Bin7	3.23171e-10	3.31058e-10
ENSG00000167566	NCKAP5L	3.0187	0.776	6.9753e-11	2	8	Bin7	Bin7	4.34871e-08	4.61721e-08
ENSG00000167578	RAB4B	2.0087	0.843	0.0043678	3	0	Bin7	Bin7	4.63668e-07	4.69504e-07
ENSG00000167595	PROSER3	1.7458	0.89	0.24082	6	0	Bin6	Bin6	6.28328e-05	6.62086e-05
ENSG00000167600	CYP2S1	1.4549	0.993	1.0248e-08	7	7	Bin3	Bin3	1	1
ENSG00000167601	AXL	4.4227	0.625	2.5337e-06	4	5	Bin2	Bin2	1	1
ENSG00000167604	NFKBID	2.9289	0.704	0.025227	1	2	Bin7	Bin7	1.56267e-07	1.54991e-07
ENSG00000167608	TMC4	1.0573	1.052	1.4422e-20	9	2	Bin4	Bin4	0.376889	0.385046
ENSG00000167613	LAIR1	1.2866	1.033	9.1917e-07	10	0	Bin9	Bin9	8.52015e-21	8.04813e-21
ENSG00000167614	TTYH1	2.1993	0.854	2.0358e-07	1	0	Bin2	Bin2	1	1
ENSG00000167615	LENG8	6.2252	0.375	1	1	1	Bin10	Bin10	4.2588e-28	7.48435e-28
ENSG00000167618	LAIR2	-0.095467	1.597	9.3477e-06	5	1	Bin3	Bin3	1	1
ENSG00000167632	TRAPPC9	3.2388	0.786	1.2947e-16	9	1	Bin8	Bin8	4.41476e-12	4.72308e-12
ENSG00000167633	KIR3DL1	-2.1618	1.812	9.0397e-20	9	5	Bin3	Bin3	1	1
ENSG00000167634	NLRP7	1.7081	0.959	0.37526	5	4	Bin2	Bin2	1	1
ENSG00000167635	ZNF146	2.3841	0.705	0.34954	2	0	Bin9	Bin9	4.74145e-16	5.12535e-16
ENSG00000167637	ZNF283	0.69525	1.487	0.059304	6	0	Bin5	Bin5	0.0389131	0.035486
ENSG00000167641	PPP1R14A	0.0077258	1.598	5.4627e-05	6	14	Bin3	Bin3	1	1
ENSG00000167642	SPINT2	1.6798	0.935	0.0001066	7	14	Bin9	Bin9	3.53722e-20	3.04888e-20
ENSG00000167644	C19orf33	0.0039685	1.654	0.00024011	8	6	Bin3	Bin3	1	1
ENSG00000167645	YIF1B	1.3976	1.006	1.4449e-06	5	0	Bin6	Bin6	9.25709e-07	9.38635e-07
ENSG00000167657	DAPK3	0.86997	1.182	7.5695e-05	2	2	Bin6	Bin6	7.41704e-06	7.64771e-06
ENSG00000167658	EEF2	5.3569	0.39	0.99999	1	9	Bin10	Bin10	2.27771e-97	1.08639e-96
ENSG00000167664	TMIGD2	0.66638	1.248	0.11521	2	0	Bin4	Bin4	0.185039	0.188635
ENSG00000167670	CHAF1A	7.3851	0.109	1	1	2	Bin4	Bin4	1	1
ENSG00000167671	UBXN6	0.52253	1.168	6.811e-15	4	22	Bin10	Bin10	4.27932e-42	7.76891e-42
ENSG00000167674	HDGFL2	2.9592	0.735	1.363e-05	1	3	Bin6	Bin6	2.18209e-05	2.04992e-05
ENSG00000167676	PLIN4	-1.0557	1.491	2.5209e-21	1	22	Bin6	Bin6	1.09581e-06	1.09308e-06
ENSG00000167680	SEMA6B	2.5497	0.825	2.516e-10	1	2	Bin4	Bin4	0.747388	0.714371
ENSG00000167685	ZNF444	-0.67085	1.899	0.0003259	2	0	Bin7	Bin7	1.19279e-07	1.39633e-07
ENSG00000167693	NXN	2.8767	0.64	0.37145	3	0	Bin2	Bin2	1	1
ENSG00000167695	TLCD3A	1.6594	0.937	0.00033622	3	3	Bin2	Bin2	1	1
ENSG00000167699	GLOD4	-0.36483	1.841	0.00053875	2	1	Bin9	Bin9	2.63157e-17	2.32803e-17
ENSG00000167700	MFSD3	-1.6817	1.795	1.467e-16	4	0	Bin6	Bin6	0.000151158	0.000165249
ENSG00000167701	GPT	-1.7302	1.6	2.2598e-26	3	0	Bin2	Bin2	1	1
ENSG00000167702	KIFC2	-0.50179	1.267	3.0404e-33	3	1	Bin6	Bin6	2.73013e-06	2.82209e-06
ENSG00000167703	SLC43A2	2.267	0.852	1.3155e-08	2	0	Bin10	Bin10	5.31274e-30	7.12585e-30
ENSG00000167705	RILP	-3.9019	1.976	6.5991e-27	1	21	Bin6	Bin6	6.77452e-05	6.95749e-05
ENSG00000167711	SERPINF2	3.6688	0.53	0.93446	5	2	Bin4	Bin4	0.46868	0.47327
ENSG00000167716	WDR81	3.0699	0.817	5.0643e-21	5	1	Bin8	Bin8	8.3759e-12	9.28282e-12
ENSG00000167720	SRR	1.9769	0.864	0.00036232	1	0	Bin4	Bin4	0.62316	0.611285
ENSG00000167723	TRPV3	-0.18726	1.235	2.6489e-28	6	0	Bin2	Bin2	1	1
ENSG00000167733	HSD11B1L	-0.11148	1.434	2.0268e-09	1	0	Bin4	Bin4	0.0890493	0.0927159
ENSG00000167740	CYB5D2	0.18414	1.337	6.2815e-09	1	0	Bin6	Bin6	5.22219e-06	4.9634e-06
ENSG00000167747	C19orf48				6	2	Bin7	Bin7	2.50869e-08	2.566e-08
ENSG00000167748	KLK1	0.54183	1.26	8.4031e-07	3	6	Bin2	Bin2	1	1
ENSG00000167766	ZNF83	0.34161	1.746	0.303	5	0	Bin8	Bin8	3.05831e-12	3.52666e-12
ENSG00000167768	KRT1	3.0684	0.7	0.00045625	5	12	Bin6	Bin6	0.00044564	0.000430538
ENSG00000167769	ACER1	-0.20855	1.411	1.3147e-11	1	0	Bin1	Bin1	1	1
ENSG00000167770	OTUB1	3.1794	0.55	0.91903	2	1	Bin8	Bin8	3.76071e-11	3.87439e-11
ENSG00000167775	CD320	0.062849	1.488	3.2364e-06	8	7	Bin5	Bin5	0.00102772	0.00104796
ENSG00000167778	SPRYD3	3.9133	0.515	0.95892	7	1	Bin8	Bin8	2.43419e-12	2.40087e-12
ENSG00000167779	IGFBP6	-0.14981	1.436	8.1061e-10	2	5	Bin2	Bin2	1	1
ENSG00000167780	SOAT2	-1.2709	1.403	1.9195e-34	8	1	Bin2	Bin2	1	1
ENSG00000167785	ZNF558	2.16	0.816	0.0025677	7	0	Bin6	Bin6	4.29498e-06	4.16752e-06
ENSG00000167792	NDUFV1	0.9486	1.086	2.7524e-13	1	1	Bin9	Bin9	1.08717e-18	8.93841e-19
ENSG00000167797	CDK2AP2	2.6319	0.41	0.97898	1	9	Bin8	Bin8	2.23162e-10	2.32431e-10
ENSG00000167799	NUDT8	-0.42594	1.756	8.9286e-06	2	0	Bin3	Bin3	1	1
ENSG00000167815	PRDX2	1.8758	0.854	0.044411	7	8	Bin6	Bin6	1.63983e-05	1.48351e-05
ENSG00000167840	ZNF232	0.62521	1.215	1.3948e-07	5	2	Bin5	Bin5	0.00377741	0.00402926
ENSG00000167842	MIS12	0.91417	1.18	0.00032503	7	0	Bin7	Bin7	3.19813e-09	3.05677e-09
ENSG00000167850	CD300C	1.3088	1.043	0.0038906	5	1	Bin8	Bin8	2.005e-11	1.99415e-11
ENSG00000167851	CD300A	1.7082	0.932	1.8646e-05	9	21	Bin10	Bin10	4.83979e-46	5.05293e-46
ENSG00000167861	HID1	3.8054	0.642	0.00018173	2	5	Bin4	Bin4	0.205037	0.205869
ENSG00000167862	MRPL58	1.359	1.021	0.0003851	3	0	Bin6	Bin6	1.23477e-06	1.1747e-06
ENSG00000167863	ATP5PD	1.8577	0.873	0.0077491	4	0	Bin8	Bin8	3.63591e-12	3.36965e-12
ENSG00000167874	TMEM88	-0.083623	1.75	0.00089708	7	8	Bin4	Bin4	0.342801	0.350656
ENSG00000167880	EVPL	1.4189	0.999	4.225e-29	4	6	Bin2	Bin2	1	1
ENSG00000167881	SRP68	5.5041	0.335	1	2	1	Bin9	Bin9	6.69611e-19	5.73417e-19
ENSG00000167895	TMC8	0.091999	1.201	1.2654e-24	5	2	Bin10	Bin10	1.21117e-26	1.90755e-26
ENSG00000167900	TK1	1.3869	1.015	0.0049763	1	0	Bin3	Bin3	1	1
ENSG00000167904	TMEM68	1.6534	0.942	5.1618e-05	3	0	Bin4	Bin4	1	1
ENSG00000167912					5	0	Bin3	Bin3	1	1
ENSG00000167914	GSDMA	0.29985	1.241	1.5089e-12	5	0	Bin1	Bin1	1	1
ENSG00000167920	KRT10-AS1				9	2	Bin4	Bin4	0.204097	0.194372
ENSG00000167925	GHDC	0.74063	1.127	9.2881e-14	1	2	Bin6	Bin6	1.12167e-06	1.05182e-06
ENSG00000167930	FAM234A	0.82241	1.12	9.4193e-12	7	1	Bin6	Bin6	1.65931e-06	1.70783e-06
ENSG00000167962	ZNF598	1.5077	0.985	3.4606e-13	1	0	Bin8	Bin8	9.84477e-11	1.04083e-10
ENSG00000167965	MLST8	2.9537	0.679	0.020503	1	1	Bin7	Bin7	1.01883e-08	1.0499e-08
ENSG00000167967	E4F1	3.5121	0.638	0.0065018	1	0	Bin9	Bin9	2.54567e-16	2.40474e-16
ENSG00000167968	DNASE1L2	-1.4351	1.748	2.3996e-15	1	0	Bin3	Bin3	1	1
ENSG00000167969	ECI1	-0.51147	1.485	6.9732e-13	2	0	Bin7	Bin6	9.05733e-07	9.14337e-07
ENSG00000167972	ABCA3	5.4153	0.612	1.0831e-10	5	2	Bin5	Bin5	0.00177429	0.00180387
ENSG00000167977	KCTD5	2.1443	0.777	0.11078	4	3	Bin9	Bin9	1.40487e-18	1.45999e-18
ENSG00000167978	SRRM2	10.771	0.183	1	3	1	Bin10	Bin10	3.45802e-50	3.34189e-50
ENSG00000167981	ZNF597	0.6337	1.529	0.053214	3	0	Bin3	Bin3	1	1
ENSG00000167984	NLRC3	-0.67772	1.386	8.5674e-22	8	0	Bin9	Bin9	2.80586e-17	3.23435e-17
ENSG00000167985	SDHAF2	-0.44457	1.608	1.4249e-08	1	0	Bin8	Bin8	4.54862e-12	4.58769e-12
ENSG00000167986	DDB1	8.5995	0.195	1	1	1	Bin10	Bin10	1.29378e-36	2.15954e-36
ENSG00000167987	VPS37C	1.5336	0.963	0.025541	3	17	Bin7	Bin7	1.14956e-09	1.18379e-09
ENSG00000167992	VWCE	2.8747	0.811	1.5347e-14	5	46	Bin4	Bin4	1	1
ENSG00000167994	RAB3IL1	0.67936	1.153	9.5409e-12	6	17	Bin3	Bin3	1	1
ENSG00000167995	BEST1	-0.1257	1.28	3.209e-19	7	1	Bin9	Bin9	1.09851e-19	1.04531e-19
ENSG00000167996	FTH1	3.175	0.396	0.9955	5	11	Bin10	Bin10	3.03787e-37	4.06947e-37
ENSG00000168000	BSCL2	2.2007	0.869	7.4505e-10	8	1	Bin5	Bin5	0.000499256	0.000507913
ENSG00000168002	POLR2G	0.76586	1.205	1.4127e-05	4	3	Bin9	Bin9	1.24796e-22	1.1416e-22
ENSG00000168003	SLC3A2	1.8929	0.907	8.1344e-08	3	6	Bin9	Bin9	8.72066e-22	9.01456e-22
ENSG00000168004	PLAAT5	-0.5804	1.612	7.9387e-10	1	1	Bin2	Bin2	1	1
ENSG00000168005	SPINDOC	2.1061	0.824	0.0036468	3	0	Bin4	Bin4	1	1
ENSG00000168010	ATG16L2	0.23006	1.176	8.0591e-25	3	16	Bin10	Bin10	5.32734e-38	8.17221e-38
ENSG00000168014	C2CD3	5.3541	0.637	1.8824e-14	4	0	Bin5	Bin5	0.000699751	0.000700231
ENSG00000168016	TRANK1	4.0773	0.793	1.757e-41	4	15	Bin10	Bin10	4.76437e-30	6.2881e-30
ENSG00000168026	TTC21A	2.3502	0.905	4.5319e-32	5	1	Bin5	Bin5	0.0141337	0.0147482
ENSG00000168028	RPSA	3.863	0.144	0.99994	4	0	Bin10	Bin10	1.33974e-30	1.51228e-30
ENSG00000168036	CTNNB1	7.2821	0.139	1	2	2	Bin9	Bin9	2.12854e-19	3.4964e-19
ENSG00000168038	ULK4	1.9145	0.943	4.7633e-28	5	0	Bin5	Bin5	0.0187161	0.0188284
ENSG00000168040	FADD	0.41499	1.715	0.069433	4	5	Bin7	Bin7	4.58463e-07	4.68386e-07
ENSG00000168056	LTBP3	3.0542	0.824	5.15e-23	8	3	Bin7	Bin7	2.74664e-09	2.83702e-09
ENSG00000168060	NAALADL1	0.8348	1.08	1.0143e-23	4	9	Bin6	Bin6	1.48245e-06	1.48268e-06
ENSG00000168061	SAC3D1	-1.304	1.945	2.1405e-05	1	0	Bin4	Bin4	0.0695841	0.0695724
ENSG00000168062	BATF2	0.57165	1.522	0.025529	3	8	Bin4	Bin4	1	1
ENSG00000168066	SF1	5.7848	0.22	1	2	1	Bin10	Bin10	1.96443e-26	4.55547e-26
ENSG00000168067	MAP4K2	2.5388	0.867	7.3751e-21	2	10	Bin9	Bin9	1.18102e-20	1.2768e-20
ENSG00000168071	CCDC88B	1.3192	1.009	8.2286e-41	9	3	Bin10	Bin10	1.77442e-26	2.39467e-26
ENSG00000168079	SCARA5	-0.3432	1.394	1.264e-14	5	2	Bin1	Bin1	1	1
ENSG00000168081	PNOC	1.1509	1.107	0.0044672	2	1	Bin4	Bin4	0.0992949	0.0995107
ENSG00000168090	COPS6	4.3207	0.373	0.99991	2	0	Bin8	Bin8	1.417e-14	1.36476e-14
ENSG00000168092	PAFAH1B2	2.2823	0.671	0.72615	5	0	Bin9	Bin9	1.36282e-19	1.41652e-19
ENSG00000168096	ANKS3	0.77644	1.102	1.3297e-18	2	0	Bin5	Bin5	0.0240754	0.0234952
ENSG00000168101	NUDT16L1	-0.86691	1.837	2.2282e-05	2	1	Bin8	Bin8	7.80272e-15	7.03597e-15
ENSG00000168116	KIAA1586	0.87124	1.362	0.081828	3	2	Bin3	Bin3	1	1
ENSG00000168118	RAB4A	1.9232	0.833	0.087434	5	4	Bin7	Bin7	2.99094e-08	3.06843e-08
ENSG00000168137	SETD5	7.1512	0.376	1	2	2	Bin8	Bin8	3.68182e-13	3.75783e-13
ENSG00000168152	THAP9	2.5526	0.791	4.4584e-06	1	0	Bin3	Bin3	1	1
ENSG00000168159	RNF187	-0.70694	1.757	7.3761e-08	9	11	Bin7	Bin7	1.47153e-08	1.52176e-08
ENSG00000168172	HOOK3	4.0643	0.387	0.9997	1	2	Bin7	Bin7	1.90712e-07	1.91332e-07
ENSG00000168175	MAPK1IP1L	2.0813	0.752	0.44692	2	0	Bin9	Bin9	9.52051e-17	8.77558e-17
ENSG00000168209	DDIT4	-0.060045	1.475	1.0999e-07	1	1	Bin8	Bin8	3.9608e-13	4.19359e-13
ENSG00000168214	RBPJ	5.1042	0.267	1	7	2	Bin10	Bin10	1.50102e-24	1.63225e-24
ENSG00000168216	LMBRD1	0.59401	1.184	1.0849e-10	5	16	Bin9	Bin9	2.03619e-20	2.7389e-20
ENSG00000168228	ZCCHC4	1.4399	0.996	2.578e-09	1	1	Bin4	Bin4	0.860234	0.893676
ENSG00000168229	PTGDR	-0.33478	1.523	1.9206e-09	8	6	Bin7	Bin7	2.38841e-07	2.29131e-07
ENSG00000168234	TTC39C	4.0029	0.542	0.77664	4	0	Bin9	Bin9	1.59082e-19	1.7479e-19
ENSG00000168237	GLYCTK	0.23939	1.3	8.6061e-10	5	1	Bin7	Bin7	5.02055e-10	4.79196e-10
ENSG00000168246	UBTD2	1.9786	0.816	0.10437	5	0	Bin6	Bin6	0.00015938	0.000152469
ENSG00000168255	POLR2J3	1.7981	0.664	0.8161	8	0	Bin5	Bin5	0.0214411	0.0229529
ENSG00000168256	NKIRAS2	1.2087	1.068	0.00022981	1	1	Bin8	Bin8	7.32813e-15	6.62594e-15
ENSG00000168259	DNAJC7	4.9853	0.389	0.99998	1	0	Bin10	Bin10	5.42037e-25	6.09914e-25
ENSG00000168264	IRF2BP2	2.3214	0.709	0.41247	4	3	Bin10	Bin10	1.00079e-25	9.60066e-26
ENSG00000168268	NT5DC2	2.6998	0.788	8.3577e-08	9	0	Bin4	Bin4	0.439894	0.438609
ENSG00000168273	SMIM4	0.57077	1.571	0.047749	3	0	Bin4	Bin4	0.286816	0.285967
ENSG00000168275	COA6	1.2679	1.065	0.01155	5	0	Bin5	Bin5	0.0452742	0.0432903
ENSG00000168280	KIF5C	7.1436	0.249	1	4	21	Bin6	Bin6	1.54948e-05	1.67297e-05
ENSG00000168282	MGAT2	2.5178	0.74	0.012551	2	1	Bin6	Bin6	2.20092e-05	2.04068e-05
ENSG00000168283	BMI1	3.9908	0.413	0.9993	1	4	Bin5	Bin5	0.000796836	0.000822475
ENSG00000168286	THAP11	2.4279	0.681	0.51537	0	2	Bin9	Bin9	1.79568e-17	1.63644e-17
ENSG00000168288	MMADHC	1.4775	0.986	0.00016899	4	1	Bin9	Bin9	5.47362e-22	5.96463e-22
ENSG00000168291	PDHB	3.0489	0.586	0.78728	3	0	Bin9	Bin9	4.15414e-18	3.61213e-18
ENSG00000168297	PXK	3.7332	0.588	0.1817	7	3	Bin8	Bin8	9.57431e-12	1.02636e-11
ENSG00000168300	PCMTD1	3.648	0.443	0.99682	3	1	Bin8	Bin8	1.62738e-13	1.81395e-13
ENSG00000168301	KCTD6	2.001	0.779	0.38115	2	0	Bin7	Bin7	4.46884e-07	4.38484e-07
ENSG00000168306	ACOX2	2.0256	0.914	3.611e-16	1	1	Bin1	Bin1	1	1
ENSG00000168310	IRF2	3.5906	0.483	0.98966	5	7	Bin9	Bin9	6.03242e-16	6.63681e-16
ENSG00000168329	CX3CR1	1.1743	1.381	0.53222	9	6	Bin9	Bin9	2.21607e-21	2.34589e-21
ENSG00000168350	DEGS2	1.0213	1.125	6.4136e-05	5	7	Bin3	Bin3	1	1
ENSG00000168374	ARF4	2.8532	0.418	0.98754	6	1	Bin10	Bin10	6.9236e-26	5.41362e-26
ENSG00000168385	SEPTIN2	1.4903	0.985	1.6175e-07	4	1	Bin10	Bin10	1.9453e-43	2.54002e-43
ENSG00000168386	FILIP1L	3.8422	0.685	1.4564e-08	2	1	Bin4	Bin4	0.756996	0.730698
ENSG00000168389	MFSD2A	4.0003	0.572	0.20836	3	3	Bin3	Bin3	1	1
ENSG00000168393	DTYMK	0.129	1.404	2.0617e-07	5	0	Bin6	Bin6	6.39592e-05	5.86917e-05
ENSG00000168394	TAP1	2.2649	0.876	1.4922e-13		12		Bin10		1.7237e-40
ENSG00000168395	ING5	2.8022	0.654	0.29343	3	0	Bin8	Bin8	1.14958e-12	1.26765e-12
ENSG00000168397	ATG4B	2.1726	0.851	2.0819e-06	8	3	Bin8	Bin8	3.4147e-12	3.14592e-12
ENSG00000168404	MLKL	0.30944	1.194	5.2756e-18	9	4	Bin10	Bin10	3.63177e-32	3.55332e-32
ENSG00000168405	CMAHP					3		Bin6		4.30653e-06
ENSG00000168411	RFWD3	1.8845	0.931	1.0781e-15	8	2	Bin9	Bin9	2.15197e-15	1.49685e-15
ENSG00000168421	RHOH	1.8199	0.843	0.2549	10	2	Bin7	Bin7	7.11125e-09	6.91285e-09
ENSG00000168427	KLHL30	-1.8084	1.652	1.252e-24	4	0	Bin1	Bin1	1	1
ENSG00000168434	COG7	3.8452	0.651	2.562e-05	1	0	Bin6	Bin6	8.67863e-06	8.99222e-06
ENSG00000168438	CDC40	3.0028	0.491	0.97911	4	1	Bin7	Bin7	4.26498e-10	3.76107e-10
ENSG00000168439	STIP1	6.0403	0.305	1	1	2	Bin10	Bin10	3.51374e-29	3.3544e-29
ENSG00000168461	RAB31	-0.044411	1.516	1.1162e-06	10	8	Bin10	Bin10	1.88245e-42	4.04441e-42
ENSG00000168476	REEP4	2.2969	0.786	0.0046509	5	3	Bin6	Bin6	5.32158e-05	5.52483e-05
ENSG00000168477	TNXB	5.9249	0.674	7.7924e-31		4		Bin5		0.0378278
ENSG00000168487	BMP1	4.4087	0.648	1.3726e-08	5	1	Bin4	Bin4	0.963087	0.969342
ENSG00000168488	ATXN2L	7.1252	0.297	1	3	0	Bin8	Bin8	5.26039e-13	7.73341e-13
ENSG00000168495	POLR3D	0.34774	1.223	4.4082e-13	3	0	Bin4	Bin4	0.238413	0.239654
ENSG00000168496	FEN1	1.1667	1.071	1.5054e-05	3	2	Bin6	Bin6	2.84933e-06	2.86541e-06
ENSG00000168497	CAVIN2	-0.085616	1.593	9.5931e-06	1	24	Bin9	Bin9	2.82281e-15	2.79303e-15
ENSG00000168502	MTCL1	5.08	0.607	0.52188	8	1	Bin2	Bin2	1	1
ENSG00000168517	HEXIM2	0.88759	1.694	0.42142	4	14	Bin5	Bin5	0.000657355	0.000718954
ENSG00000168522	FNTA	0.50655	1.425	0.0015511	3	0	Bin7	Bin7	2.67964e-08	2.7526e-08
ENSG00000168528	SERINC2	-0.087063	1.278	1.9548e-18	7	1	Bin3	Bin3	1	1
ENSG00000168538	TRAPPC11	2.9666	0.816	4.5163e-18	5	0	Bin9	Bin9	2.02938e-16	1.46095e-16
ENSG00000168546	GFRA2	2.6418	0.695	0.10423	7	7	Bin4	Bin4	0.617294	0.642776
ENSG00000168556	ING2	3.2976	0.436	0.99455	4	0	Bin6	Bin6	5.45104e-05	5.25605e-05
ENSG00000168564	CDKN2AIP	3.5447	0.49	0.98679	3	0	Bin8	Bin8	2.67656e-12	2.00957e-12
ENSG00000168566	SNRNP48	0.16208	1.371	5.2847e-08	4	0	Bin6	Bin6	0.000225915	0.000215374
ENSG00000168569	TMEM223	-0.55613	1.781	2.9272e-06	4	0	Bin6	Bin6	1.31901e-06	1.36942e-06
ENSG00000168575	SLC20A2	3.3274	0.644	0.018553	4	2	Bin7	Bin7	2.97646e-08	3.06747e-08
ENSG00000168591	TMUB2	0.58684	1.268	7.889e-06	1	3	Bin9	Bin9	1.23799e-19	1.09889e-19
ENSG00000168610	STAT3	8.7456	0.109	1	2	1	Bin10	Bin10	9.89841e-49	1.73858e-48
ENSG00000168612	ZSWIM1	1.2184	1.051	1.3452e-06	1	0	Bin6	Bin6	2.47479e-06	2.52087e-06
ENSG00000168615	ADAM9	4.7529	0.575	0.0018051	5	6	Bin5	Bin5	0.0265014	0.0275253
ENSG00000168646	AXIN2	5.3552	0.397	0.99999	8	11	Bin7	Bin7	3.34345e-07	3.39775e-07
ENSG00000168653	NDUFS5	1.2294	1.092	0.033663	10	1	Bin8	Bin8	3.05576e-10	3.15778e-10
ENSG00000168661	ZNF30	0.034337	1.519	6.2725e-06	2	1	Bin5	Bin5	0.0152516	0.0163141
ENSG00000168672	LRATD2	-0.17823	1.612	3.4947e-06	7	1	Bin6	Bin6	0.000111986	0.000119083
ENSG00000168675	LDLRAD4	2.4299	0.556	0.92343	9	1	Bin4	Bin4	0.108232	0.103288
ENSG00000168679	SLC16A4	0.97272	1.087	9.7679e-12	3	0	Bin2	Bin2	1	1
ENSG00000168685	IL7R	1.51	0.981	2.5305e-08	5	9	Bin10	Bin10	2.23998e-56	1.09263e-55
ENSG00000168710	AHCYL1	5.7804	0.34	1	2	2	Bin10	Bin10	2.47518e-27	3.15239e-27
ENSG00000168724	DNAJC21	0.90846	1.083	1.0319e-16	3	0	Bin7	Bin7	6.23827e-07	6.37234e-07
ENSG00000168734	PKIG	1.3638	1.079	0.54027	3	3	Bin4	Bin4	0.121545	0.124804
ENSG00000168754	FAM178B	0.65507	1.115	3.7616e-21	1	0	Bin1	Bin1	1	1
ENSG00000168758	SEMA4C	6.4224	0.305	1	2	6	Bin6	Bin6	0.000218977	0.000222456
ENSG00000168763	CNNM3	0.1946	1.23	2.3489e-16	2	3	Bin9	Bin9	7.39931e-18	6.8039e-18
ENSG00000168765	GSTM4	0.60949	1.214	6.5409e-08	2	0	Bin6	Bin6	0.000131236	0.000136384
ENSG00000168769	TET2	-12.121	1.997	1.057e-154	2	9	Bin8	Bin8	7.60083e-11	8.23612e-11
ENSG00000168772	CXXC4	2.7056	0.496	0.96824	3	1	Bin1	Bin1	1	1
ENSG00000168778	TCTN2	1.4695	0.992	6.054e-18	3	0	Bin3	Bin3	1	1
ENSG00000168781	PPIP5K1	2.1168	0.766	0.24656	2	1	Bin7	Bin7	3.21651e-07	3.29529e-07
ENSG00000168785	TSPAN5	3.804	0.421	0.99865	6	28	Bin7	Bin7	7.81052e-10	7.09073e-10
ENSG00000168792	ABHD15	-0.51956	1.479	2.9886e-13	7	0	Bin7	Bin7	5.24659e-10	5.09294e-10
ENSG00000168795	ZBTB5	2.3838	0.661	0.70536	3	1	Bin7	Bin7	1.93934e-09	1.93839e-09
ENSG00000168802	CHTF8	1.3393	1.046	0.07749	2	1	Bin5	Bin4	0.0581505	0.0583164
ENSG00000168803	ADAL	0.55395	1.204	7.6328e-10	5	1	Bin5	Bin5	0.0051704	0.0051166
ENSG00000168806	LCMT2	1.4119	1.001	2.262e-09	3	2	Bin6	Bin6	1.61665e-06	1.73607e-06
ENSG00000168807	SNTB2	1.1582	1.055	1.37e-09	4	2	Bin6	Bin6	3.1992e-05	3.31724e-05
ENSG00000168811	IL12A	1.0424	1.132	0.00048215	2	0	Bin2	Bin2	1	1
ENSG00000168813	ZNF507	4.7289	0.462	0.99811	1	0	Bin4	Bin4	0.379555	0.389504
ENSG00000168818	STX18	1.8364	0.914	4.1116e-07	2	1	Bin5	Bin5	0.0221583	0.0208416
ENSG00000168824	NSG1	1.8188	0.859	0.1041	4	1	Bin6	Bin6	1.52903e-06	1.57235e-06
ENSG00000168826	ZBTB49	2.2459	0.827	3.3696e-05	7	0	Bin7	Bin7	5.78862e-08	4.68626e-08
ENSG00000168827	GFM1	2.5108	0.829	3.6978e-10	5	0	Bin8	Bin8	4.56123e-11	4.46208e-11
ENSG00000168852	TPTE2P5				3	0	Bin1	Bin1	1	1
ENSG00000168872	DDX19A	4.5816	0.36	0.99997	4	0	Bin8	Bin8	9.77341e-11	6.93678e-11
ENSG00000168874	ATOH8	2.0521	0.794	0.13183	5	0	Bin4	Bin4	0.207597	0.215517
ENSG00000168876	ANKRD49	0.76334	1.221	5.4088e-05	1	0	Bin7	Bin7	7.43682e-09	7.0198e-09
ENSG00000168883	USP39	2.9994	0.744	9.2464e-07	7	1	Bin10	Bin10	6.79078e-24	6.15349e-24
ENSG00000168884	TNIP2	0.66918	1.174	1.2494e-09	3	1	Bin9	Bin9	3.9889e-16	3.6858e-16
ENSG00000168887	C2orf68	0.88178	1.178	7.8595e-05	3	2	Bin9	Bin9	1.83013e-17	2.05232e-17
ENSG00000168890	TMEM150A	2.0389	0.847	0.00085428	4	2	Bin5	Bin5	0.00454447	0.00463262
ENSG00000168894	RNF181	-0.19533	1.462	1.4745e-09	3	2	Bin8	Bin8	1.22823e-12	1.09591e-12
ENSG00000168899	VAMP5	-0.027644	1.668	0.00022399	9	15	Bin7	Bin7	4.91449e-09	5.13382e-09
ENSG00000168904	LRRC28	1.4737	0.988	5.4726e-07	8	2	Bin7	Bin7	2.62291e-09	2.44154e-09
ENSG00000168906	MAT2A	5.0875	0.158	1	9	0	Bin10	Bin10	3.02396e-24	3.79979e-24
ENSG00000168913	ENHO	-0.2617	1.871	0.00669	1	12	Bin3	Bin3	1	1
ENSG00000168916	ZNF608	8.1249	0.161	1	6	16	Bin3	Bin3	1	1
ENSG00000168917	SLC35G2	1.3144	1.029	1.3672e-05	1	2	Bin2	Bin2	1	1
ENSG00000168918	INPP5D	6.3223	0.379	1	9	8	Bin10	Bin10	2.70167e-40	3.53436e-40
ENSG00000168936	TMEM129	-1.6282	1.801	1.1121e-15	2	0	Bin6	Bin6	1.14592e-05	1.16105e-05
ENSG00000168944	CEP120	1.929	0.93	1.9566e-18	3	2	Bin5	Bin5	0.00293844	0.0024878
ENSG00000168958	MFF	2.7961	0.623	0.65021	4	1	Bin9	Bin9	3.26417e-19	3.46028e-19
ENSG00000168961	LGALS9	1.3503	1.018	2.2743e-06	5	2	Bin8	Bin8	4.1533e-13	5.16478e-13
ENSG00000168970	JMJD7-PLA2G4B	-1.9394	1.394	7.7299e-57	3	2	Bin6	Bin6	9.54267e-05	9.68802e-05
ENSG00000168993	CPLX1	2.0679	0.756	0.43566	5	0	Bin1	Bin1	1	1
ENSG00000168994	PXDC1	1.921	0.793	0.44029	5	0	Bin3	Bin3	1	1
ENSG00000168995	SIGLEC7	1.2768	1.029	2.348e-09	8	14	Bin7	Bin7	2.18686e-08	2.21057e-08
ENSG00000169016	E2F6	1.1906	1.073	0.00021621	1	1	Bin3	Bin3	1	1
ENSG00000169018	FEM1B	4.0473	0.42	0.99923	1	0	Bin6	Bin5	0.000464664	0.000470652
ENSG00000169019	COMMD8	0.45511	1.369	8.5649e-05	3	0	Bin5	Bin5	0.0168821	0.0162846
ENSG00000169021	UQCRFS1	1.9502	0.796	0.34234	3	3	Bin8	Bin8	1.79953e-14	1.77986e-14
ENSG00000169026	SLC49A3	-0.79	1.444	1.4229e-19	7	0	Bin6	Bin6	1.12011e-06	1.13172e-06
ENSG00000169031	COL4A3	4.5742	0.709	2.7709e-21	2	11	Bin3	Bin3	1	1
ENSG00000169032	MAP2K1	3.6293	0.515	0.96737	4	1	Bin9	Bin9	3.48767e-20	3.12278e-20
ENSG00000169045	HNRNPH1	6.1643	0.111	1	5	1	Bin10	Bin10	1.84277e-31	2.90383e-31
ENSG00000169047	IRS1	3.4259	0.674	0.00013546	8	9	Bin3	Bin3	1	1
ENSG00000169062	UPF3A	0.50966	1.198	1.769e-11	8	0	Bin8	Bin8	5.90845e-11	6.64344e-11
ENSG00000169083	AR					5		Bin1		1
ENSG00000169085	VXN	2.6201	0.6	0.85726	1	2	Bin2	Bin2	1	1
ENSG00000169087	HSPBAP1	1.7656	0.905	0.0016917	3	5	Bin9	Bin9	1.23845e-19	1.1881e-19
ENSG00000169093	ASMTL					1		Bin6		1.67535e-06
ENSG00000169100	SLC25A6					2		Bin10		5.89478e-24
ENSG00000169105	CHST14	1.7042	0.917	0.0044188	1	2	Bin6	Bin6	5.10026e-05	5.37487e-05
ENSG00000169116	PARM1	1.4689	0.987	0.0035532	3	9	Bin5	Bin5	0.0309272	0.0307563
ENSG00000169118	CSNK1G1	2.8656	0.651	0.2501	5	0	Bin8	Bin8	1.51625e-14	1.37319e-14
ENSG00000169122	FAM110B	2.7662	0.566	0.91633	8	2	Bin3	Bin3	1	1
ENSG00000169129	AFAP1L2	4.334	0.605	0.00032142	5	11	Bin5	Bin5	0.0221009	0.0232223
ENSG00000169131	ZNF354A	3.2432	0.671	0.0022142	10	0	Bin4	Bin4	0.0780314	0.0794654
ENSG00000169136	ATF5	0.065688	1.596	0.0001318	6	7	Bin6	Bin6	0.000288097	0.000287299
ENSG00000169155	ZBTB43	1.7165	0.799	0.72759	4	0	Bin8	Bin8	2.65743e-11	2.8311e-11
ENSG00000169169	CPT1C	3.0848	0.778	2.8029e-12	2	0	Bin1	Bin1	1	1
ENSG00000169180	XPO6	9.189	0.04	1	4	19	Bin10	Bin10	5.25397e-56	1.21348e-55
ENSG00000169184	MN1	4.3281	0.482	0.99238	4	1	Bin2	Bin2	1	1
ENSG00000169188	APEX2					1		Bin7		2.43241e-07
ENSG00000169189	NSMCE1	1.9609	0.846	0.011419	5	0	Bin8	Bin8	7.58604e-11	7.66387e-11
ENSG00000169193	CCDC126	1.686	0.878	0.39094	4	1	Bin5	Bin5	0.00201491	0.00211444
ENSG00000169203	NPIPB12	1.4302	1.029	0.65118	9	0	Bin4	Bin4	1	1
ENSG00000169217	CD2BP2	1.454	0.993	2.6363e-07	4	2	Bin10	Bin10	3.74481e-30	2.82531e-30
ENSG00000169220	RGS14	2.9617	0.737	7.7187e-06	4	4	Bin9	Bin9	3.32069e-17	4.42918e-17
ENSG00000169221	TBC1D10B	4.2931	0.527	0.84432	2	4	Bin8	Bin8	2.54726e-14	2.63e-14
ENSG00000169223	LMAN2	2.5917	0.752	0.001068	2	1	Bin9	Bin9	2.36111e-19	2.81167e-19
ENSG00000169224	GCSAML	-0.15601	1.827	0.0036073	3	6	Bin3	Bin3	1	1
ENSG00000169228	RAB24	3.6876	0.437	0.99744	4	8	Bin8	Bin8	2.84115e-10	3.15461e-10
ENSG00000169230	PRELID1	2.411	0.75	0.023328	10	2	Bin9	Bin9	1.41804e-18	1.5883e-18
ENSG00000169231	THBS3	3.598	0.747	7.7007e-15	5	4	Bin7	Bin7	1.81562e-07	1.78625e-07
ENSG00000169241	SLC50A1	1.1453	1.071	1.9511e-06	2	0	Bin8	Bin8	1.59596e-14	1.54679e-14
ENSG00000169242	EFNA1	2.822	0.59	0.8465	3	9	Bin2	Bin2	1	1
ENSG00000169245	CXCL10	1.4443	0.997	0.10077	1	5	Bin3	Bin3	1	1
ENSG00000169246	NPIPB3	0.64929	1.819	0.35499	8	0	Bin4	Bin4	0.255863	0.266833
ENSG00000169247	SH3TC2	3.1606	0.8	1.6409e-18	5	3	Bin3	Bin3	1	1
ENSG00000169251	NMD3	1.8324	0.876	0.012546	2	0	Bin6	Bin6	4.55914e-06	3.87966e-06
ENSG00000169252	ADRB2	1.7891	0.901	0.001018	5	1	Bin8	Bin8	2.01269e-13	1.9384e-13
ENSG00000169255	B3GALNT1	1.8058	0.9	0.00059608	3	4	Bin2	Bin2	1	1
ENSG00000169258	GPRIN1	-1.7277	1.962	0.0046359	7	1	Bin3	Bin3	1	1
ENSG00000169282	KCNAB1	2.3458	0.758	0.03039	2	0	Bin2	Bin2	1	1
ENSG00000169288	MRPL1	1.4545	0.993	0.10338	5	0	Bin5	Bin4	0.0603052	0.0588168
ENSG00000169291	SHE	4.3997	0.393	0.99987	2	0	Bin1	Bin1	1	1
ENSG00000169299	PGM2	0.80231	1.172	1.06e-06	9	4	Bin8	Bin8	3.32979e-14	3.69414e-14
ENSG00000169313	P2RY12	1.1416	1.16	0.082724	4	30	Bin4	Bin4	0.891078	0.821614
ENSG00000169314	C22orf15	-0.061853	1.462	5.1211e-08	2	1	Bin2	Bin2	1	1
ENSG00000169330	MINAR1	2.9026	0.762	1.5548e-07	8	0	Bin2	Bin2	1	1
ENSG00000169359	SLC33A1	3.0743	0.555	0.91612	3	0	Bin6	Bin6	3.2076e-05	2.74775e-05
ENSG00000169371	SNUPN	2.1482	0.798	0.023554	4	1	Bin7	Bin7	3.5632e-08	3.42858e-08
ENSG00000169372	CRADD	1.4364	0.999	0.033664	3	2	Bin6	Bin6	4.39857e-06	4.24432e-06
ENSG00000169375	SIN3A	8.5385	0.14	1	1	4	Bin10	Bin10	2.69655e-28	2.36919e-28
ENSG00000169385	RNASE2	0.24242	1.891	0.29357	4	3	Bin7	Bin7	4.90791e-08	4.67202e-08
ENSG00000169397	RNASE3	-1.2553	1.939	0.11027	9	12	Bin3	Bin3	1	1
ENSG00000169398	PTK2	6.4983	0.396	1	8	13	Bin7	Bin7	2.12265e-07	1.93209e-07
ENSG00000169403	PTAFR	1.711	0.905	0.025586	2	0	Bin10	Bin10	9.86114e-37	2.33523e-36
ENSG00000169410	PTPN9	4.0532	0.529	0.88832	2	0	Bin5	Bin5	0.00105673	0.00104625
ENSG00000169413	RNASE6	-0.32708	1.917	0.13662	5	4	Bin9	Bin9	4.15577e-20	3.55705e-20
ENSG00000169429	CXCL8	-0.13642	1.822	0.0037199	3	38	Bin5	Bin5	0.0212142	0.0215245
ENSG00000169432	SCN9A	2.7098	0.855	8.0099e-23	5	2	Bin3	Bin3	1	1
ENSG00000169435	RASSF6	0.2695	1.522	0.00044016	3	0	Bin2	Bin2	1	1
ENSG00000169439	SDC2	0.98624	1.167	0.0014725	7	24	Bin3	Bin3	1	1
ENSG00000169442	CD52	0.36311	1.787	0.11835	8	4	Bin10	Bin10	3.17632e-40	5.43515e-40
ENSG00000169446	MMGT1					4		Bin9		4.20084e-17
ENSG00000169490	TM2D2	0.56258	1.297	2.9177e-05	3	1	Bin8	Bin8	4.07987e-12	3.71245e-12
ENSG00000169499	PLEKHA2	2.3988	0.805	2.1705e-05	5	0	Bin10	Bin10	1.27441e-36	1.81698e-36
ENSG00000169504	CLIC4	1.7103	0.901	0.044323	8	3	Bin6	Bin6	0.000131947	0.000129874
ENSG00000169507	SLC38A11	-0.72918	1.573	1.3991e-12	4	32	Bin2	Bin2	1	1
ENSG00000169508	GPR183	2.1804	0.758	0.19625	3	5	Bin10	Bin10	2.55672e-23	2.3489e-23
ENSG00000169519	METTL15	0.46942	1.214	6.1748e-11	3	0	Bin5	Bin5	0.00932592	0.00912209
ENSG00000169554	ZEB2	8.1483	0.114	1	1	12	Bin9	Bin9	7.58177e-22	8.1568e-22
ENSG00000169564	PCBP1	3.7014	0.156	0.99985	2	3	Bin10	Bin10	8.9031e-45	1.88765e-44
ENSG00000169567	HINT1	-0.42607	1.778	1.9819e-05	3	0	Bin8	Bin8	1.42321e-11	1.424e-11
ENSG00000169570	DTWD2	-1.3457	1.711	1.4309e-15	4	0	Bin3	Bin3	1	1
ENSG00000169583	CLIC3	-1.9151	1.903	3.9724e-14	4	20	Bin4	Bin4	0.0677657	0.0684912
ENSG00000169592	INO80E	0.47499	1.282	6.6725e-07	5	1	Bin9	Bin9	3.145e-20	3.3749e-20
ENSG00000169598	DFFB	0.80715	1.143	4.4922e-09	3	0	Bin4	Bin4	1	1
ENSG00000169599	NFU1	0.12112	1.544	7.2341e-05	4	0	Bin5	Bin5	0.00319167	0.00309916
ENSG00000169609	C15orf40	1.2787	1.07	0.038321	9	1	Bin7	Bin7	4.77916e-07	4.42703e-07
ENSG00000169612	RAMAC	1.1289	1.141	0.025959	5	0	Bin5	Bin5	0.0028306	0.00284976
ENSG00000169621	APLF	-0.90826	1.451	2.5445e-21	3	0	Bin3	Bin3	1	1
ENSG00000169629	RGPD8	4.3088	0.416	0.99964	8	0	Bin4	Bin4	1	1
ENSG00000169635	HIC2	4.4098	0.203	1	1	0	Bin7	Bin7	1.75848e-08	1.62989e-08
ENSG00000169641	LUZP1	5.0161	0.429	0.99984	3	0	Bin7	Bin7	1.52963e-09	1.48851e-09
ENSG00000169660	HEXD	0.31161	1.219	1.9124e-14	8	0	Bin7	Bin7	1.00611e-07	1.00308e-07
ENSG00000169682	SPNS1	3.1942	0.652	0.025388	5	0	Bin5	Bin5	0.0121364	0.0119717
ENSG00000169683	LRRC45	-0.49881	1.293	2.5127e-28	2	0	Bin6	Bin6	2.49945e-06	2.59103e-06
ENSG00000169684	CHRNA5	1.5975	0.954	0.0803	3	0	Bin1	Bin1	1	1
ENSG00000169689	CENPX	-0.19222	1.663	1.5677e-05	4	1	Bin6	Bin6	8.64411e-06	8.75468e-06
ENSG00000169692	AGPAT2	0.76611	1.199	7.177e-06	2	8	Bin8	Bin8	7.71151e-14	8.82942e-14
ENSG00000169696	ASPSCR1	1.0994	1.051	3.1427e-16	2	0	Bin7	Bin7	7.69857e-07	7.85364e-07
ENSG00000169704	GP9	-Inf			1	26	Bin6	Bin6	1.30613e-06	1.37551e-06
ENSG00000169710	FASN	9.8236	0.284	1	1	1	Bin6	Bin6	4.12031e-05	4.2326e-05
ENSG00000169714	CNBP	2.8765	0.541	0.94605	2	0	Bin10	Bin10	1.33163e-47	2.0482e-47
ENSG00000169715	MT1E	0.68695	1.616	0.17386	5	0	Bin4	Bin4	0.444727	0.443814
ENSG00000169727	GPS1	4.9564	0.337	1	1	1	Bin9	Bin9	6.13024e-17	6.06287e-17
ENSG00000169733	RFNG	-1.6359	1.783	1.7656e-16	1	4	Bin6	Bin6	1.0822e-05	1.03732e-05
ENSG00000169738	DCXR	0.02993	1.362	3.6267e-10	10	3	Bin8	Bin8	2.85169e-12	3.06086e-12
ENSG00000169740	ZNF32	2.1225	0.804	0.021293	5	2	Bin6	Bin6	1.25415e-05	1.19074e-05
ENSG00000169744	LDB2	3.8242	0.435	0.99816	5	18	Bin1	Bin1	1	1
ENSG00000169750	RAC3	2.3024	0.726	0.28031	1	0	Bin2	Bin2	1	1
ENSG00000169756	LIMS1	1.927	0.85	0.49169	3	0	Bin7	Bin7	1.84179e-07	2.22599e-07
ENSG00000169762	TAPT1	2.5862	0.698	0.13378	6	5	Bin8	Bin8	2.10471e-10	2.06291e-10
ENSG00000169764	UGP2	1.4631	0.991	2.8756e-09	2	2	Bin10	Bin10	2.62122e-28	3.08163e-28
ENSG00000169813	HNRNPF	4.0807	0.233	0.99997	3	0	Bin10	Bin10	1.70107e-23	2.44621e-23
ENSG00000169814	BTD	0.76509	1.22	5.4385e-05	3	0	Bin6	Bin6	1.33346e-05	1.32e-05
ENSG00000169826	CSGALNACT2	1.952	0.886	4.5738e-06	3	6	Bin8	Bin8	2.24589e-13	2.41296e-13
ENSG00000169855	ROBO1	2.8934	0.856	3.4299e-31	3	9	Bin1	Bin1	1	1
ENSG00000169857	AVEN	0.70385	1.172	5.8399e-09	6	1	Bin5	Bin5	0.0122512	0.0119675
ENSG00000169860	P2RY1	1.6556	0.933	0.0020437	4	5	Bin3	Bin3	1	1
ENSG00000169871	TRIM56	1.5069	0.974	0.0073306	4	0	Bin8	Bin8	3.74194e-14	3.72254e-14
ENSG00000169877	AHSP	-1.0728	1.947	0.0027368	3	34	Bin6	Bin6	6.49731e-05	7.50839e-05
ENSG00000169884	WNT10B	1.0172	1.097	8.2304e-08	3	11	Bin3	Bin3	1	1
ENSG00000169885	CALML6	-0.80461	1.648	2.9234e-11	3	0	Bin1	Bin1	1	1
ENSG00000169891	REPS2					22		Bin9		1.21932e-17
ENSG00000169896	ITGAM	4.2052	0.678	7.6195e-11	3	9	Bin10	Bin10	4.38214e-44	4.99111e-44
ENSG00000169902	TPST1	2.1474	0.831	0.00041979	4	26	Bin5	Bin5	0.00103399	0.00101739
ENSG00000169905	TOR1AIP2	2.1899	0.818	0.00091299	3	0	Bin6	Bin6	1.09936e-05	1.06901e-05
ENSG00000169914	OTUD3	2.0539	0.836	0.0029379	7	0	Bin5	Bin5	0.0175785	0.0164279
ENSG00000169918	OTUD7A	5.5917	0.216	1	2	1	Bin3	Bin3	1	1
ENSG00000169919	GUSB	2.2263	0.871	3.6596e-11	6	4	Bin9	Bin9	4.93784e-19	4.35907e-19
ENSG00000169925	BRD3	4.9068	0.396	0.99997	5	1	Bin9	Bin9	9.40827e-17	9.49859e-17
ENSG00000169926	KLF13	-0.32044	1.786	0.00012085	4	1	Bin10	Bin10	4.87001e-54	8.9171e-54
ENSG00000169951	ZNF764	0.63391	1.338	0.0010812	1	1	Bin5	Bin5	0.0006227	0.000611868
ENSG00000169955	ZNF747	-0.61481	1.799	2.5435e-06	1	0	Bin5	Bin5	0.0150471	0.0144217
ENSG00000169957	ZNF768	3.6568	0.499	0.98224	2	1	Bin5	Bin5	0.0512709	0.0513795
ENSG00000169962	TAS1R3	-1.8069	1.637	2.1202e-25	1	3	Bin3	Bin3	1	1
ENSG00000169964	TMEM42	1.3809	1.022	0.028715	4	0	Bin6	Bin6	1.23344e-06	1.41305e-06
ENSG00000169967	MAP3K2	2.8458	0.6	0.79148	5	16	Bin10	Bin10	2.27084e-24	2.63645e-24
ENSG00000169972	PUSL1	-4.4792	1.985	8.0385e-27	2	0	Bin5	Bin5	0.0249254	0.0252034
ENSG00000169976	SF3B5	1.4151	1.019	0.34258	4	0	Bin9	Bin9	2.00078e-20	1.7297e-20
ENSG00000169981	ZNF35	2.0581	0.875	3.4338e-07	4	5	Bin5	Bin5	0.0217565	0.0220128
ENSG00000169991	IFFO2	2.9414	0.646	0.22268	7	6	Bin8	Bin8	1.78836e-10	1.75842e-10
ENSG00000169992	NLGN2	4.439	0.401	0.99985	7	1	Bin3	Bin3	1	1
ENSG00000169994	MYO7B	1.9522	0.956	2.9795e-58	5	9	Bin5	Bin5	0.0367799	0.0396668
ENSG00000170004	CHD3	10.674	0.257	1	9	1	Bin10	Bin10	8.4848e-29	1.11224e-28
ENSG00000170006	TMEM154	-0.27905	1.503	2.3537e-09	3	0	Bin10	Bin10	1.23561e-45	1.90275e-45
ENSG00000170017	ALCAM	4.3265	0.474	0.99519	8	12	Bin7	Bin7	6.42654e-09	6.36318e-09
ENSG00000170027	YWHAG	3.9104	0.204	0.99994	8	2	Bin10	Bin10	4.42127e-24	4.36127e-24
ENSG00000170035	UBE2E3	2.866	0.415	0.98817	3	2	Bin5	Bin5	0.01151	0.0112128
ENSG00000170037	CNTROB	2.3565	0.879	2.491e-18	6	0	Bin7	Bin7	8.52137e-07	8.49678e-07
ENSG00000170043	TRAPPC1	1.6374	0.929	0.020092	2	3	Bin9	Bin9	3.63352e-21	4.48796e-21
ENSG00000170049	KCNAB3	0.40991	1.162	2.6426e-20	3	1	Bin3	Bin3	1	1
ENSG00000170074	FAM153A	1.4181	1.011	0.31079	4	1	Bin5	Bin5	0.013634	0.0137334
ENSG00000170085	SIMC1	2.1897	0.888	2.5876e-14	4	2	Bin6	Bin6	1.29717e-06	1.08422e-06
ENSG00000170088	TMEM192	0.83031	1.168	2.311e-06	5	0	Bin6	Bin6	7.10526e-06	6.81018e-06
ENSG00000170089					2	9	Bin6	Bin6	0.000193264	0.000203134
ENSG00000170092	SPDYE5	2.8783	0.657	0.17345	4	2	Bin2	Bin2	1	1
ENSG00000170100	ZNF778	-1.6905	1.89	1.3436e-12	6	1	Bin5	Bin5	0.00557994	0.00532452
ENSG00000170113	NIPA1	1.8494	0.832	0.27307	0	2	Bin7	Bin7	3.53924e-08	3.59598e-08
ENSG00000170128	GPR25	-0.69487	1.935	0.052029	4	1	Bin3	Bin3	1	1
ENSG00000170142	UBE2E1	2.961	0.524	0.96212	4	2	Bin9	Bin9	3.68637e-16	3.80005e-16
ENSG00000170144	HNRNPA3	5.0089	0.144	1	1	0	Bin10	Bin10	1.28179e-27	1.43496e-27
ENSG00000170145	SIK2	5.7603	0.414	0.99999	2	0	Bin4	Bin4	0.706717	0.695045
ENSG00000170160	CCDC144A	4.4416	0.57	0.031097	0	1	Bin1	Bin1	1	1
ENSG00000170161					0	1	Bin2	Bin2	1	1
ENSG00000170175	CHRNB1	1.15	1.047	1.0067e-13	4	0	Bin6	Bin6	1.74104e-06	2.06542e-06
ENSG00000170180	GYPA	0.070162	1.717	0.0025164	3	3	Bin3	Bin3	1	1
ENSG00000170185	USP38	3.9589	0.641	3.3257e-05	2	0	Bin8	Bin8	1.38163e-13	1.29429e-13
ENSG00000170190	SLC16A5	0.87836	1.125	6.0627e-09	6	11	Bin7	Bin7	2.84375e-09	2.90515e-09
ENSG00000170191	NANP	1.3988	1.01	0.0015274	4	2	Bin3	Bin3	1	1
ENSG00000170209	ANKK1	-0.25405	1.382	9.643e-14	3	0	Bin2	Bin2	1	1
ENSG00000170222	ADPRM	1.5763	0.959	0.00024482	5	0	Bin6	Bin6	5.51942e-06	5.3755e-06
ENSG00000170234	PWWP2A	3.3707	0.599	0.36793	1	2	Bin8	Bin8	1.31325e-10	1.26587e-10
ENSG00000170242	USP47	7.2407	0.318	1	4	1	Bin7	Bin7	6.00152e-08	4.93137e-08
ENSG00000170248	PDCD6IP	3.8218	0.583	0.18774	4	2	Bin9	Bin9	3.71346e-22	3.61364e-22
ENSG00000170260	ZNF212	1.8997	0.906	8.4065e-08	7	0	Bin8	Bin8	1.07893e-10	1.04214e-10
ENSG00000170264	FAM161A	1.258	1.025	1.995e-16	3	0	Bin2	Bin2	1	1
ENSG00000170265	ZNF282	3.4272	0.64	0.011422	5	1	Bin8	Bin8	1.09678e-10	1.17952e-10
ENSG00000170266	GLB1	1.8336	0.938	2.9564e-15	8	6	Bin10	Bin10	1.4016e-26	1.59571e-26
ENSG00000170270	GON7	1.6135	0.891	0.57817	3	0	Bin5	Bin5	0.0128488	0.0125423
ENSG00000170271	FAXDC2	-0.21432	1.371	1.1742e-13	9	15	Bin8	Bin8	7.41682e-13	7.23974e-13
ENSG00000170275	CRTAP	0.34228	1.251	7.1791e-11	7	7	Bin10	Bin10	9.22615e-24	1.01895e-23
ENSG00000170291	ELP5	-0.012902	1.329	1.4748e-12	5	2	Bin4	Bin4	0.0815523	0.0810883
ENSG00000170293	CMTM8	1.1373	1.137	0.026519	8	0	Bin3	Bin3	1	1
ENSG00000170296	GABARAP	0.90985	1.441	0.2332	1	2	Bin8	Bin8	9.49592e-13	1.37567e-12
ENSG00000170298	LGALS9B	2.1952	0.743	0.30366	5	1	Bin3	Bin3	1	1
ENSG00000170310	STX8	1.3277	1.027	5.1704e-05	7	0	Bin7	Bin7	8.90555e-10	8.41347e-10
ENSG00000170312	CDK1	2.1627	0.565	0.90399	3	0	Bin2	Bin2	1	1
ENSG00000170315	UBB	0.25544	1.503	0.00020834	0	41	Bin10	Bin10	2.7062e-62	3.36676e-62
ENSG00000170322	NFRKB	5.6347	0.543	0.0016253	9	0	Bin7	Bin7	1.75994e-07	1.84436e-07
ENSG00000170325	PRDM10	4.9824	0.588	1.8956e-05	1	0	Bin7	Bin7	6.75465e-10	6.20494e-10
ENSG00000170340	B3GNT2	2.6617	0.673	0.26841	5	0	Bin6	Bin6	1.79877e-06	1.79579e-06
ENSG00000170345	FOS	2.861	0.581	0.8676	6	11	Bin10	Bin10	8.84082e-30	9.6909e-30
ENSG00000170348	TMED10	2.8039	0.577	0.89062	2	6	Bin10	Bin10	6.04238e-26	6.56331e-26
ENSG00000170364	SETMAR	1.4097	1.001	4.2385e-11	6	0	Bin6	Bin6	0.000370704	0.000356195
ENSG00000170365	SMAD1	4.4919	0.281	0.99999	4	0	Bin4	Bin4	0.0865792	0.0874144
ENSG00000170379	TCAF2	1.5542	0.946	0.2087	6	0	Bin4	Bin4	0.175216	0.178078
ENSG00000170382	LRRN2	3.6946	0.516	0.96398	4	0	Bin3	Bin3	1	1
ENSG00000170385	SLC30A1	3.6114	0.409	0.99831	2	4	Bin6	Bin6	0.0002825	0.000268219
ENSG00000170390	DCLK2	4.3652	0.525	0.84481	4	0	Bin1	Bin1	1	1
ENSG00000170396	ZNF804A	3.0857	0.37	0.99528	5	1	Bin3	Bin3	1	1
ENSG00000170412	GPRC5C	1.0046	1.11	1.1419e-06	10	0	Bin2	Bin2	1	1
ENSG00000170417	TMEM182	1.0872	1.092	5.8484e-06	0	1	Bin2	Bin2	1	1
ENSG00000170421	KRT8	2.3637	0.683	0.78078	1	0	Bin5	Bin5	0.00117276	0.00132934
ENSG00000170425	ADORA2B	0.044774	1.412	3.4881e-08	4	2	Bin4	Bin4	0.276735	0.258612
ENSG00000170430	MGMT	0.28015	1.413	1.2636e-05	3	0	Bin7	Bin7	4.96259e-10	5.68421e-10
ENSG00000170439	METTL7B	1.0928	1.148	0.012978	5	0	Bin1	Bin1	1	1
ENSG00000170442	KRT86	1.2278	1.044	1.0074e-07	3	16	Bin2	Bin2	1	1
ENSG00000170445	HARS1	1.612	0.957	1.8771e-06	1	0	Bin9	Bin9	4.94291e-21	5.39879e-21
ENSG00000170448	NFXL1	1.7972	0.91	5.0357e-05	3	3	Bin7	Bin7	4.88256e-07	3.94062e-07
ENSG00000170456	DENND5B	7.083	0.351	1	7	0	Bin5	Bin5	0.00330684	0.00334859
ENSG00000170458	CD14	-0.99466	1.944	0.0029381	6	19	Bin10	Bin10	2.01954e-53	2.25552e-53
ENSG00000170464	DNAJC18	1.4181	1	8.6559e-09	1	0	Bin6	Bin6	0.00030458	0.000318324
ENSG00000170468	RIOX1	1.0499	1.078	8.4056e-10	4	0	Bin6	Bin6	0.000194052	0.000201542
ENSG00000170469	SPATA24	1.2607	1.041	3.0497e-06	1	0	Bin2	Bin2	1	1
ENSG00000170473	PYM1	2.6131	0.62	0.7851	2	1	Bin7	Bin7	3.35013e-09	3.13555e-09
ENSG00000170476	MZB1	0.63863	1.336	0.0010945	0	2	Bin6	Bin6	4.14347e-05	4.69703e-05
ENSG00000170482	SLC23A1	3.1029	0.687	0.0017123	1	0	Bin2	Bin2	1	1
ENSG00000170485	NPAS2	5.9161	0.338	1	9	4	Bin3	Bin3	1	1
ENSG00000170486	KRT72	0.49483	1.187	4.504e-13	9	8	Bin5	Bin5	0.00220837	0.00212243
ENSG00000170502	NUDT9	1.1957	1.06	4.5546e-06	2	0	Bin7	Bin7	1.63698e-07	1.52102e-07
ENSG00000170509	HSD17B13	0.94605	1.15	4.9946e-05	7	0	Bin2	Bin2	1	1
ENSG00000170515	PA2G4	4.8009	0.231	1	1	1	Bin10	Bin10	1.64121e-25	1.62916e-25
ENSG00000170522	ELOVL6	3.4897	0.428	0.99683	10	4	Bin4	Bin4	0.63394	0.62021
ENSG00000170525	PFKFB3	3.8174	0.618	0.0053351	8	7	Bin10	Bin10	4.55917e-29	3.80707e-29
ENSG00000170540	ARL6IP1	2.4261	0.682	0.51353	1	0	Bin9	Bin9	3.32616e-15	4.68907e-15
ENSG00000170542	SERPINB9	0.89152	1.149	2.8756e-06	10	0	Bin8	Bin8	2.29045e-10	2.45855e-10
ENSG00000170545	SMAGP	0.56988	1.447	0.0068956	4	2	Bin6	Bin6	5.39089e-05	5.59347e-05
ENSG00000170558	CDH2	5.2403	0.336	1	7	28	Bin3	Bin3	1	1
ENSG00000170571	EMB	1.801	0.889	0.0062839	5	7	Bin10	Bin10	1.59001e-24	2.25757e-24
ENSG00000170581	STAT2	5.8521	0.497	0.80697	1	0	Bin10	Bin10	3.15332e-41	3.74263e-41
ENSG00000170584	NUDCD2	0.95238	1.181	0.0013352	2	0	Bin5	Bin5	0.00155785	0.00148501
ENSG00000170604	IRF2BP1	3.1682	0.538	0.94493	2	2	Bin5	Bin5	0.000982152	0.00111837
ENSG00000170606	HSPA4	5.2017	0.316	1	9	0	Bin7	Bin7	1.90788e-09	2.05099e-09
ENSG00000170619	COMMD5	-0.47207	1.752	3.5907e-06	1	1	Bin9	Bin9	4.42354e-15	3.93647e-15
ENSG00000170624	SGCD	1.7733	0.88	0.054132	6	7	Bin2	Bin2	1	1
ENSG00000170627	GTSF1	2.5849	0.484	0.96551	4	9	Bin3	Bin3	1	1
ENSG00000170629	DPY19L2P2				4	0	Bin3	Bin3	1	1
ENSG00000170631	ZNF16	0.9709	1.152	0.0002014	6	0	Bin6	Bin6	0.000168138	0.000180953
ENSG00000170632	ARMC10	0.22459	1.341	3.177e-08	5	0	Bin6	Bin6	3.58643e-06	3.5931e-06
ENSG00000170633	RNF34	3.5238	0.478	0.99053	3	1	Bin7	Bin7	1.11034e-07	1.25725e-07
ENSG00000170634	ACYP2	0.38957	1.728	0.067045	9	0	Bin5	Bin5	0.0110357	0.010938
ENSG00000170638	TRABD	1.7482	0.929	9.6574e-07	10	3	Bin10	Bin10	3.1798e-28	4.09798e-28
ENSG00000170653	ATF7	4.294	0.391	0.99983	2	2	Bin7	Bin7	1.86867e-07	1.93825e-07
ENSG00000170667	RASA4B	0.75353	1.654	0.28795	8	1	Bin4	Bin4	0.301752	0.308875
ENSG00000170677	SOCS6	4.1292	0.319	0.99993	5	3	Bin4	Bin4	0.417138	0.390203
ENSG00000170684	ZNF296	2.0378	0.673	0.81651	2	1	Bin4	Bin4	0.262859	0.270033
ENSG00000170734	POLH	2.3403	0.846	3.0587e-09	1	1	Bin7	Bin6	9.05617e-07	9.17652e-07
ENSG00000170759	KIF5B	4.8696	0.433	0.99974	4	1	Bin8	Bin7	2.94975e-10	3.25185e-10
ENSG00000170776	AKAP13	9.4218	0.362	1	8	8	Bin10	Bin10	9.94998e-32	7.85694e-32
ENSG00000170779	CDCA4	0.68356	1.807	0.36307	5	0	Bin7	Bin7	6.48785e-10	6.61604e-10
ENSG00000170791	CHCHD7	-0.21701	1.843	0.0032831	3	0	Bin9	Bin9	3.1492e-15	2.9231e-15
ENSG00000170801	HTRA3	-0.24256	1.385	2.2403e-13	5	5	Bin1	Bin1	1	1
ENSG00000170802	FOXN2	2.5167	0.735	0.021577	4	0	Bin8	Bin8	5.22538e-11	4.12411e-11
ENSG00000170819	BFSP2	1.07	1.067	1.5672e-11	2	1	Bin1	Bin1	1	1
ENSG00000170832	USP32	7.8844	0.374	1	2	4	Bin8	Bin8	1.80074e-13	1.86146e-13
ENSG00000170835	CEL	1.5664	0.972	3.4493e-10	1	0	Bin2	Bin2	1	1
ENSG00000170837	GPR27	0.87068	1.363	0.081741	8	10	Bin6	Bin6	2.34128e-05	2.43138e-05
ENSG00000170846					7	0	Bin8	Bin8	1.13067e-10	1.16364e-10
ENSG00000170852	KBTBD2	4.574	0.409	0.99985	5	1	Bin10	Bin10	3.79431e-30	3.17165e-30
ENSG00000170854	RIOX2	1.5247	0.978	2.7061e-08	6	0	Bin6	Bin6	4.77607e-05	4.88883e-05
ENSG00000170855	TRIAP1	0.11378	1.697	0.0027301	4	0	Bin6	Bin6	3.5412e-05	3.52718e-05
ENSG00000170860	LSM3	-0.47358	1.849	0.00019972	4	0	Bin6	Bin6	2.07747e-05	1.95713e-05
ENSG00000170871	KIAA0232	6.9642	0.3	1	2	8	Bin8	Bin8	4.28434e-13	6.08815e-13
ENSG00000170873	MTSS1	5.7858	0.332	1	10	9	Bin9	Bin9	5.21696e-21	4.7136e-21
ENSG00000170876	TMEM43	0.71682	1.13	4.0338e-14	9	9	Bin10	Bin10	1.40042e-38	2.59054e-38
ENSG00000170881	RNF139	4.1605	0.493	0.98574	1	1	Bin8	Bin8	6.18608e-11	5.573e-11
ENSG00000170889	RPS9	3.3879	0.265	0.99912	5	1	Bin10	Bin10	2.61419e-48	4.615e-48
ENSG00000170891	CYTL1	-0.76248	1.776	6.3125e-08	7	1	Bin1	Bin1	1	1
ENSG00000170892	TSEN34	0.79022	1.159	6.5744e-08	5	12	Bin10	Bin10	8.32891e-27	8.46424e-27
ENSG00000170899	GSTA4	1.7064	0.878	0.28989	3	4	Bin2	Bin2	1	1
ENSG00000170903	MSANTD4	2.9541	0.644	0.2338	4	0	Bin6	Bin6	2.07887e-06	2.17309e-06
ENSG00000170906	NDUFA3	0.37989	1.465	0.00057309	7	0	Bin7	Bin7	2.53125e-09	2.28196e-09
ENSG00000170909	OSCAR	-0.086456	1.425	2.2293e-09	5	0	Bin9	Bin9	1.01261e-17	1.01649e-17
ENSG00000170915	PAQR8	1.5273	0.972	0.00020347	9	0	Bin8	Bin8	7.38932e-14	6.48823e-14
ENSG00000170917	NUDT6	1.0897	1.106	0.00015433	3	0	Bin3	Bin3	1	1
ENSG00000170919	TPT1-AS1				7	0	Bin6	Bin6	1.39698e-05	1.44137e-05
ENSG00000170921	TANC2	10.147	0.17	1	5	4	Bin6	Bin6	1.63342e-06	1.72025e-06
ENSG00000170946	DNAJC24	0.33811	1.514	0.0010469	1	0	Bin5	Bin5	0.00609453	0.00637968
ENSG00000170949	ZNF160	1.1985	1.1	0.017263	8	1	Bin5	Bin5	0.000713852	0.000744252
ENSG00000170954	ZNF415	0.92482	1.292	0.051758	10	4	Bin2	Bin2	1	1
ENSG00000170955	CAVIN3	-1.7087	1.958	1.7539e-06	10	6	Bin2	Bin2	1	1
ENSG00000170956	CEACAM3	0.038917	1.359	3.7636e-10	2	18	Bin8	Bin8	6.20924e-12	5.32552e-12
ENSG00000170962	PDGFD	1.7691	0.926	5.6513e-07	9	5	Bin6	Bin6	0.000228291	0.000239181
ENSG00000170989	S1PR1	3.3655	0.322	0.99867	4	2	Bin10	Bin10	1.58973e-25	1.98353e-25
ENSG00000171033	PKIA	0.96784	1.475	0.35878	3	5	Bin6	Bin6	8.66581e-05	8.45466e-05
ENSG00000171044	XKR6	3.2848	0.639	0.041676	4	0	Bin3	Bin3	1	1
ENSG00000171045	TSNARE1	1.2257	1.032	3.8665e-14	10	2	Bin4	Bin4	1	1
ENSG00000171049	FPR2	0.50376	1.667	0.078711	5	11	Bin10	Bin10	3.09118e-35	2.84763e-35
ENSG00000171051	FPR1	-0.42194	1.921	0.13196	9	5	Bin10	Bin10	3.29209e-80	8.13562e-80
ENSG00000171055	FEZ2	-1.8206	1.896	1.3794e-13	2	1	Bin8	Bin8	1.85249e-14	1.63275e-14
ENSG00000171056	SOX7	0.2449	1.373	6.2976e-07	1	0	Bin1	Bin1	1	1
ENSG00000171067	C11orf24	1.1245	1.17	0.079659	3	1	Bin7	Bin7	3.39166e-07	3.28346e-07
ENSG00000171084	FAM86JP				9	0	Bin1	Bin1	1	1
ENSG00000171097	KYAT1	0.99154	1.075	4.3308e-14	2	1	Bin5	Bin5	0.0280129	0.0275589
ENSG00000171100	MTM1					2		Bin8		2.89906e-12
ENSG00000171101	SIGLEC17P				8	32	Bin4	Bin4	0.117412	0.118517
ENSG00000171103	TRMT61B	-0.058358	1.336	5.5012e-13	2	1	Bin5	Bin5	0.0028463	0.002753
ENSG00000171105	INSR	5.5574	0.556	0.00015345	5	1	Bin4	Bin4	0.346842	0.359255
ENSG00000171109	MFN1	1.7004	0.955	3.6684e-14	7	0	Bin6	Bin6	2.73009e-06	2.58217e-06
ENSG00000171115	GIMAP8	0.98675	1.105	7.2777e-08	8	4	Bin10	Bin10	1.65372e-31	1.88007e-31
ENSG00000171121	KCNMB3	-1.4328	1.923	2.738e-08	1	0	Bin2	Bin2	1	1
ENSG00000171130	ATP6V0E2	1.4938	0.973	0.27543	3	0	Bin7	Bin7	3.36487e-10	3.3368e-10
ENSG00000171132	PRKCE	6.4715	0.278	1	3	0	Bin4	Bin4	0.139958	0.140942
ENSG00000171135	JAGN1	1.2649	1.062	0.0062585	4	0	Bin8	Bin8	1.34683e-11	1.34367e-11
ENSG00000171148	TADA3	2.3458	0.808	5.4824e-05	4	0	Bin9	Bin9	4.6293e-18	4.60713e-18
ENSG00000171150	SOCS5	1.5196	0.98	1.381e-08	3	0	Bin5	Bin5	0.0505683	0.051716
ENSG00000171155	C1GALT1C1					2		Bin6		7.16004e-05
ENSG00000171159	BBLN	-0.10531	1.837	0.0083063	3	6	Bin7	Bin7	3.8649e-08	3.88182e-08
ENSG00000171160	MORN4	1.5777	0.942	0.086107	3	0	Bin2	Bin2	1	1
ENSG00000171161	ZNF672	0.50212			4	2	Bin9	Bin9	6.95213e-17	6.04237e-17
ENSG00000171163	ZNF692	0.84045	1.109	3.1549e-13	2	0	Bin8	Bin8	1.47134e-11	1.38523e-11
ENSG00000171174	RBKS	0.50476	1.28	1.4931e-06	2	2	Bin4	Bin4	0.324685	0.312796
ENSG00000171202	TMEM126A	1.831	0.839	0.26159	3	0	Bin5	Bin5	0.00497851	0.00478265
ENSG00000171204	TMEM126B	-0.98541	1.825	1.449e-08	2	0	Bin7	Bin7	5.72134e-07	5.54133e-07
ENSG00000171206	TRIM8	5.1914	0.291	1	6	0	Bin10	Bin10	2.47465e-27	3.26423e-27
ENSG00000171208	NETO2	3.367	0.627	0.065245	1	3	Bin4	Bin4	0.0821194	0.0831432
ENSG00000171219	CDC42BPG	1.0123	1.039	3.8163e-46	5	0	Bin4	Bin4	0.0650474	0.0653346
ENSG00000171222	SCAND1	-1.0957	1.946	0.0010756	1	1	Bin8	Bin8	1.35345e-11	1.37689e-11
ENSG00000171223	JUNB	1.7731	0.86	0.22809	3	13	Bin10	Bin10	6.59812e-29	1.19487e-28
ENSG00000171224	FAM241B	0.76895	1.332	0.010792	4	1	Bin4	Bin4	0.797601	0.790407
ENSG00000171236	LRG1	0.59277	1.748	0.24694	1	1	Bin10	Bin10	4.23279e-24	4.12745e-24
ENSG00000171246	NPTX1	3.4384	0.52	0.96393	7	3	Bin2	Bin2	1	1
ENSG00000171262	FAM98B	0.32059	1.282	2.4887e-09	2	1	Bin4	Bin4	0.16356	0.169175
ENSG00000171291	ZNF439	1.096	1.061	9.0054e-12	7	0	Bin6	Bin6	2.41051e-05	2.62803e-05
ENSG00000171295	ZNF440	0.52929	1.164	3.4283e-15	3	0	Bin4	Bin4	1	1
ENSG00000171298	GAA	1.3482	1.008	2.0036e-25	9	4	Bin8	Bin8	6.77642e-14	7.1722e-14
ENSG00000171302	CANT1	0.45272	1.239	2.0744e-09	8	7	Bin10	Bin10	6.32259e-25	5.56126e-25
ENSG00000171307	ZDHHC16	2.5596	0.795	1.3974e-06	4	0	Bin8	Bin8	1.35458e-10	1.24205e-10
ENSG00000171310	CHST11	3.3239	0.511	0.9738	9	6	Bin9	Bin9	6.70859e-23	1.02357e-22
ENSG00000171311	EXOSC1	0.63068	1.199	1.7534e-08	5	0	Bin8	Bin8	8.06176e-15	8.14989e-15
ENSG00000171314	PGAM1	0.29798	1.343	3.6445e-07	8	1	Bin9	Bin9	2.12518e-15	2.22038e-15
ENSG00000171316	CHD7	13.057	0.109	1	8	3	Bin9	Bin9	5.83352e-16	6.07245e-16
ENSG00000171320	ESCO2	1.3418	1.013	2.084e-12	1	0	Bin1	Bin1	1	1
ENSG00000171368	TPPP	2.0716	0.755	0.43874	6	2	Bin3	Bin3	1	1
ENSG00000171385	KCND3	5.0366	0.303	1	4	17	Bin2	Bin2	1	1
ENSG00000171408	PDE7B	2.028	0.792	0.19231	1	5	Bin2	Bin2	1	1
ENSG00000171421	MRPL36	0.76187	1.561	0.1915	6	0	Bin6	Bin6	0.000406681	0.000404889
ENSG00000171425	ZNF581	0.4449	1.753	0.12969	2	3	Bin7	Bin7	3.6802e-07	3.74764e-07
ENSG00000171428	NAT1	-0.14938	1.906	0.14747	5	0	Bin5	Bin5	0.00408783	0.00405333
ENSG00000171443	ZNF524	-0.52498	1.925	0.12762	3	3	Bin7	Bin7	1.77258e-08	1.81308e-08
ENSG00000171444	MCC	2.0829	0.918	5.2763e-22	2	0	Bin3	Bin3	1	1
ENSG00000171448	ZBTB26	3.1171	0.586	0.75992	1	0	Bin4	Bin4	1	1
ENSG00000171451	DSEL	3.4127	0.743	1.6427e-11	8	0	Bin4	Bin4	0.417676	0.429171
ENSG00000171456	ASXL1	1.9983	0.918	1.5801e-16	2	1	Bin9	Bin9	3.40022e-22	3.61364e-22
ENSG00000171462	DLK2	3.2362	0.526	0.95994	3	0	Bin2	Bin2	1	1
ENSG00000171466	ZNF562	1.0753	1.12	0.00053429	2	0	Bin7	Bin7	5.70904e-10	5.52059e-10
ENSG00000171467	ZNF318	5.2705	0.545	0.010891	8	1	Bin9	Bin9	7.91574e-19	5.40042e-19
ENSG00000171469	ZNF561	0.46288	1.325	1.0725e-05	6	1	Bin7	Bin7	3.52872e-08	2.85378e-08
ENSG00000171475	WIPF2	2.2578	0.778	0.021136	2	0	Bin7	Bin7	6.33475e-08	7.16289e-08
ENSG00000171476	HOPX	0.90759	1.382	0.14728	5	24	Bin8	Bin8	1.2881e-11	1.20001e-11
ENSG00000171488	LRRC8C	4.1175	0.514	0.95199	2	1	Bin7	Bin7	3.94129e-09	4.15813e-09
ENSG00000171490	RSL1D1	1.1255	1.063	2.3145e-09	2	0	Bin10	Bin10	2.11359e-31	2.28129e-31
ENSG00000171492	LRRC8D	4.2214	0.502	0.97523	3	3	Bin9	Bin9	2.77854e-17	3.04368e-17
ENSG00000171497	PPID	0.029752	1.303	1.847e-13	4	0	Bin7	Bin7	1.06044e-07	1.0808e-07
ENSG00000171502	COL24A1	1.8706	0.956	1.33e-40	5	4	Bin2	Bin2	1	1
ENSG00000171503	ETFDH	0.98009	1.126	7.6935e-06	4	0	Bin7	Bin7	9.65701e-09	7.82067e-09
ENSG00000171517	LPAR3	2.6025	0.623	0.7777	4	0	Bin1	Bin1	1	1
ENSG00000171522	PTGER4	3.2802	0.546	0.9214	8	11	Bin9	Bin9	4.43546e-19	4.93844e-19
ENSG00000171530	TBCA	1.3189	1.07	0.19591	3	1	Bin6	Bin6	1.94939e-05	1.88203e-05
ENSG00000171552	BCL2L1	3.414	0.261	0.99922	1	27	Bin10	Bin10	4.23436e-39	6.40477e-39
ENSG00000171566	PLRG1	2.6626	0.541	0.94501	1	0	Bin7	Bin7	2.94018e-08	3.00096e-08
ENSG00000171574	ZNF584	0.34914	1.435	0.00012983	1	0	Bin4	Bin4	0.311806	0.315418
ENSG00000171595	DNAI2	1.6411	0.966	9.4569e-16	7	0	Bin2	Bin2	1	1
ENSG00000171596	NMUR1	0.17516	1.399	5.0124e-07	5	0	Bin5	Bin5	0.00058344	0.000594297
ENSG00000171603	CLSTN1	6.5677	0.341	1	6	3	Bin9	Bin9	3.84112e-20	5.16704e-20
ENSG00000171604	CXXC5	3.0991	0.367	0.99554	3	15	Bin9	Bin9	5.4319e-16	4.93086e-16
ENSG00000171606	ZNF274	1.9089	0.9	5.7885e-07	5	19	Bin9	Bin9	6.10162e-20	6.95919e-20
ENSG00000171608	PIK3CD	8.0114	0.23	1	3	10	Bin10	Bin10	3.14659e-44	5.77108e-44
ENSG00000171611	PTCRA	1.0047	1.168	0.0029372	3	20	Bin6	Bin6	0.000286277	0.000328323
ENSG00000171612	SLC25A33	2.4484	0.742	0.027411	1	0	Bin3	Bin3	1	1
ENSG00000171617	ENC1	3.0749	0.653	0.06394	3	0	Bin7	Bin8	3.33702e-10	3.05583e-10
ENSG00000171621	SPSB1	2.5885	0.642	0.67059	9	2	Bin4	Bin4	0.156583	0.158607
ENSG00000171631	P2RY6	-0.42417	1.6	1.5235e-08	2	0	Bin4	Bin4	0.22162	0.220343
ENSG00000171643	S100Z	-0.024673	1.862	0.04022	7	7	Bin6	Bin6	1.82859e-05	1.80536e-05
ENSG00000171649	ZIK1	-0.79103	1.874	9.1065e-06	7	11	Bin5	Bin5	0.00130618	0.00136892
ENSG00000171659	GPR34					6		Bin5		0.00113628
ENSG00000171680	PLEKHG5	3.5889	0.706	1.275e-08	9	0	Bin3	Bin3	1	1
ENSG00000171681	ATF7IP	6.4708	0.294	1	3	4	Bin7	Bin7	1.43292e-08	1.59973e-08
ENSG00000171700	RGS19	2.1413	0.786	0.066608	3	5	Bin10	Bin10	1.95934e-33	1.89874e-33
ENSG00000171703	TCEA2	2.7215	0.724	0.0036114	4	1	Bin6	Bin6	8.74289e-06	8.85593e-06
ENSG00000171714	ANO5	1.146	1.034	2.1745e-26	3	0	Bin2	Bin2	1	1
ENSG00000171720	HDAC3	4.6493	0.463	0.9979	2	0	Bin8	Bin8	7.67084e-11	7.11144e-11
ENSG00000171723	GPHN	4.3693	0.24	0.99999	3	4	Bin5	Bin5	0.0138621	0.0140797
ENSG00000171729	TMEM51	1.7844	0.871	0.093948	8	6	Bin2	Bin2	1	1
ENSG00000171735	CAMTA1	8.6673	0.227	1	8	5	Bin6	Bin6	2.40126e-05	2.29951e-05
ENSG00000171747	LGALS4	0.5522	1.179	2.529e-12	4	0	Bin4	Bin4	0.714884	0.731476
ENSG00000171757	LRRC34	0.77256	1.151	3.8841e-09	2	0	Bin3	Bin3	1	1
ENSG00000171763	SPATA5L1	0.38339	1.18	8.4468e-18	3	0	Bin7	Bin7	4.14528e-10	3.84885e-10
ENSG00000171766	GATM	3.4316	0.597	0.32892	4	1	Bin3	Bin3	1	1
ENSG00000171777	RASGRP4	2.4258	0.845	3.3951e-11	5	0	Bin9	Bin9	2.1098e-19	3.17238e-19
ENSG00000171786	NHLH1	1.1603	1.19	0.22474	4	0	Bin2	Bin2	1	1
ENSG00000171790	SLFNL1	0.47395	1.225	5.4183e-10	2	0	Bin2	Bin2	1	1
ENSG00000171791	BCL2	2.8046	0.368	0.98904	4	4	Bin10	Bin10	1.31429e-23	1.0343e-23
ENSG00000171792	RHNO1	-0.082646	1.693	0.00019875	2	0	Bin7	Bin7	4.1534e-10	3.96689e-10
ENSG00000171793	CTPS1	4.8986	0.423	0.99986	6	1	Bin7	Bin7	1.31457e-09	1.45252e-09
ENSG00000171794	UTF1	-2.4369	1.975	6.381e-07	6	3	Bin2	Bin2	1	1
ENSG00000171798	KNDC1	3.1901	0.815	6.634e-24	3	4	Bin3	Bin3	1	1
ENSG00000171806	METTL18	1.0489	1.116	7.0371e-05	1	0	Bin4	Bin4	0.803756	0.769886
ENSG00000171812	COL8A2	0.97999	1.139	5.589e-05	2	15	Bin4	Bin4	0.0758242	0.0761245
ENSG00000171813	PWWP2B	-0.056395	1.71	0.00044598	9	1	Bin7	Bin7	5.67855e-09	5.8776e-09
ENSG00000171817	ZNF540	1.9254	0.754	0.67446	2	2	Bin5	Bin5	0.00422989	0.00438665
ENSG00000171823	FBXL14	2.2842	0.741	0.17643	3	0	Bin5	Bin5	0.00503788	0.0048557
ENSG00000171824	EXOSC10	2.6637	0.852	3.5665e-20	2	0	Bin10	Bin10	1.15214e-23	1.1664e-23
ENSG00000171827	ZNF570	1.5434	0.964	0.0025037	1	0	Bin3	Bin3	1	1
ENSG00000171840	NINJ2	0.10096	1.554	6.8785e-05	9	17	Bin8	Bin8	1.14374e-11	1.02055e-11
ENSG00000171843	MLLT3	5.3992	0.167	1	4	2	Bin4	Bin4	0.467337	0.479689
ENSG00000171847	FAM90A1	0.63634	1.357	0.0021256	3	0	Bin1	Bin1	1	1
ENSG00000171848	RRM2	4.5938	0.292	0.99999	0	2	Bin5	Bin5	0.0151629	0.0136977
ENSG00000171853	TRAPPC12	0.35136	1.192	6.4066e-17	10	1	Bin9	Bin9	3.15159e-22	2.91213e-22
ENSG00000171860	C3AR1	0.85127	1.58	0.31782	4	6	Bin8	Bin8	8.35993e-13	8.29865e-13
ENSG00000171861	MRM3	0.69046	1.158	8.302e-11	2	0	Bin7	Bin7	1.08864e-07	1.04806e-07
ENSG00000171862	PTEN	2.8087	0.685	0.048668	5	13	Bin10	Bin10	6.11279e-36	9.25476e-36
ENSG00000171863	RPS7	3.0593	0.317	0.99613	1	1	Bin8	Bin8	4.72258e-11	5.03486e-11
ENSG00000171865	RNASEH1	0.86041	1.163	5.0476e-06	2	0	Bin6	Bin6	3.2525e-06	3.48002e-06
ENSG00000171867	PRNP	1.3085	1.036	0.00032327	10	6	Bin10	Bin10	8.23919e-24	1.13545e-23
ENSG00000171914	TLN2	8.7234	0.456	0.99454	4	3	Bin2	Bin2	1	1
ENSG00000171916	LGALS9C	2.8268	0.552	0.93404	5	2	Bin4	Bin4	0.196579	0.195193
ENSG00000171928	TVP23B	2.8505	0.567	0.90883	7	2	Bin5	Bin5	0.000738125	0.000724456
ENSG00000171940	ZNF217	6.1644	0.237	1	7	7	Bin10	Bin10	7.30367e-31	5.96871e-31
ENSG00000171943	SRGAP2C	-0.40829	1.914	0.027615	3	1	Bin4	Bin4	1	1
ENSG00000171953	ATPAF2	0.97474	1.1	4.6208e-09	3	0	Bin6	Bin6	9.61845e-06	1.01864e-05
ENSG00000171954	CYP4F22	2.824	0.766	5.7941e-07	8	16	Bin3	Bin3	1	1
ENSG00000171960	PPIH	2.2054	0.784	0.029509	2	0	Bin7	Bin7	1.19718e-07	1.10397e-07
ENSG00000171962	DRC3	1.1251	1.056	2.0476e-11	5	0	Bin3	Bin3	1	1
ENSG00000171970	ZNF57	0.86426	1.243	0.0037953	2	1	Bin3	Bin3	1	1
ENSG00000171984	SHLD1	1.3157	1.082	0.29147	7	0	Bin6	Bin6	0.00026027	0.000278118
ENSG00000171988	JMJD1C	10.681	0.157	1	1	10	Bin10	Bin10	2.8946e-28	2.34636e-28
ENSG00000171992	SYNPO	3.5621	0.579	0.51057	1	9	Bin3	Bin3	1	1
ENSG00000172005	MAL	2.1814	0.703	0.65051	2	10	Bin8	Bin8	5.22218e-13	4.85479e-13
ENSG00000172006	ZNF554	1.1987	1.073	0.00041992	4	0	Bin3	Bin3	1	1
ENSG00000172007	RAB33B	2.0145	0.774	0.39187	2	0	Bin6	Bin6	8.79104e-05	8.26742e-05
ENSG00000172009	THOP1	2.2178	0.876	5.1721e-12	3	2	Bin7	Bin6	8.34059e-07	9.28015e-07
ENSG00000172031	EPHX4	1.7134	0.931	1.9053e-05	3	3	Bin2	Bin2	1	1
ENSG00000172037	LAMB2	5.4375	0.652	2.2857e-18	1	29	Bin3	Bin3	1	1
ENSG00000172046	USP19	7.9494	0.297	1	1	1	Bin8	Bin8	4.71778e-14	4.96236e-14
ENSG00000172053	QARS1	2.6129	0.854	6.1068e-19	0	4	Bin10	Bin10	7.32882e-38	8.78809e-38
ENSG00000172057	ORMDL3	1.642	0.912	0.16547	3	1	Bin9	Bin9	3.35812e-19	4.08895e-19
ENSG00000172059	KLF11	1.1365	1.07	5.0394e-07	10	5	Bin8	Bin8	1.14162e-10	1.15322e-10
ENSG00000172062	SMN1	1.3606	1.121	0.61792	1	3	Bin4	Bin4	0.36546	0.373016
ENSG00000172071	EIF2AK3	4.2665	0.606	0.00057257	2	4	Bin6	Bin6	7.76589e-05	7.83226e-05
ENSG00000172081	MOB3A	0.24377	1.398	2.6769e-06	1	1	Bin10	Bin10	5.27448e-34	8.89448e-34
ENSG00000172086	KRCC1	0.8753	1.254	0.0073919	1	0	Bin6	Bin7	9.13322e-07	8.73194e-07
ENSG00000172113	NME6	0.87785	1.162	1.0494e-05	10	0	Bin8	Bin8	2.4393e-10	2.20126e-10
ENSG00000172115	CYCS	2.5333	0.335	0.97708	1	0	Bin7	Bin7	4.63837e-10	3.75729e-10
ENSG00000172116	CD8B	2.0457	0.764	0.41723	2	5	Bin5	Bin5	0.00150428	0.00139683
ENSG00000172123	SLFN12	0.57715	1.224	5.7839e-08	9	1	Bin6	Bin6	0.000125886	0.000118373
ENSG00000172159	FRMD3	3.5058	0.563	0.7745	7	36	Bin5	Bin5	0.0160071	0.0157652
ENSG00000172164	SNTB1	1.4828	0.987	3.155e-09	5	3	Bin9	Bin9	9.60699e-16	6.92248e-16
ENSG00000172167	MTBP	1.2521	1.028	1.7292e-13	1	0	Bin3	Bin3	1	1
ENSG00000172171	TEFM	2.1752	0.808	0.0048713	4	1	Bin5	Bin5	0.00162421	0.00160525
ENSG00000172172	MRPL13	-0.99778	1.842	3.3207e-08	1	0	Bin5	Bin5	0.00771753	0.00752616
ENSG00000172175	MALT1	3.3869	0.58	0.63873	6	1	Bin8	Bin8	6.79428e-15	7.22977e-15
ENSG00000172183	ISG20	0.98903	1.197	0.0098822	10	6	Bin10	Bin10	4.12951e-37	5.09748e-37
ENSG00000172197	MBOAT1	0.22101	1.23	1.2325e-15	8	2	Bin9	Bin9	3.04694e-17	3.05233e-17
ENSG00000172215	CXCR6	0.57922	1.476	0.013583	7	16	Bin5	Bin5	0.0037763	0.00386999
ENSG00000172216	CEBPB	0.59192	1.677	0.15438	6	8	Bin10	Bin10	3.69179e-39	5.81231e-39
ENSG00000172232	AZU1	-0.77663	1.73	4.9165e-09	1	1	Bin4	Bin4	0.79107	0.800958
ENSG00000172236	TPSAB1	-1.0142	1.9	2.4474e-06	4	2	Bin1	Bin1	1	1
ENSG00000172239	PAIP1	-0.099834	1.757	0.00086998	2	0	Bin6	Bin6	1.65393e-05	1.59285e-05
ENSG00000172243	CLEC7A	0.1846	1.453	9.5954e-06	9	0	Bin10	Bin10	7.01128e-24	1.07801e-23
ENSG00000172244	C5orf34	1.923	0.879	0.00015792	4	0	Bin2	Bin2	1	1
ENSG00000172247	C1QTNF4	-0.56559	1.784	2.8613e-06	1	8	Bin2	Bin2	1	1
ENSG00000172250	SERHL				5	1	Bin2	Bin2	1	1
ENSG00000172260	NEGR1	3.3408	0.429	0.99557	3	0	Bin2	Bin2	1	1
ENSG00000172262	ZNF131	6.0507	0.19	1	3	2	Bin7	Bin7	6.6497e-07	6.23708e-07
ENSG00000172264	MACROD2	2.777	0.724	0.001557	7	7	Bin3	Bin3	1	1
ENSG00000172269	DPAGT1	2.2039	0.835	2.753e-05	3	0	Bin7	Bin7	1.93161e-08	1.86009e-08
ENSG00000172270	BSG	0.24646	1.254	1.1595e-12	1	20	Bin10	Bin10	1.18007e-52	3.16952e-52
ENSG00000172273	HINFP	4.1413	0.504	0.97415	7	0	Bin8	Bin8	2.98774e-11	3.11839e-11
ENSG00000172292	CERS6	3.4141	0.593	0.42627	6	1	Bin7	Bin7	3.34665e-09	3.5091e-09
ENSG00000172296	SPTLC3	2.2037	0.861	1.7396e-08	6	1	Bin1	Bin1	1	1
ENSG00000172301	COPRS	1.5018	0.974	0.040685	6	0	Bin4	Bin4	0.0884969	0.0894848
ENSG00000172315	TP53RK	-0.70914	1.776	1.6819e-07	4	0	Bin8	Bin8	4.19718e-11	3.75829e-11
ENSG00000172322	CLEC12A	0.32674	1.366	3.4626e-06	3	0	Bin9	Bin9	2.98349e-20	2.88014e-20
ENSG00000172331	BPGM	1.4709	0.987	0.00057152	1	28	Bin8	Bin8	1.40851e-13	1.22606e-13
ENSG00000172336	POP7	0.90342	1.305	0.04948	0	1	Bin7	Bin7	8.86413e-08	8.38362e-08
ENSG00000172339	ALG14	1.2362	1.055	7.0391e-05	2	0	Bin5	Bin5	0.0132527	0.0124634
ENSG00000172340	SUCLG2	0.79676	1.124	4.1402e-12	10	0	Bin8	Bin8	1.91742e-14	1.91736e-14
ENSG00000172345	STARD5	-0.15709	1.42	1.6808e-10	10	1	Bin6	Bin6	8.75683e-05	9.10714e-05
ENSG00000172348	RCAN2	2.5896	0.655	0.55474	5	11	Bin2	Bin2	1	1
ENSG00000172349	IL16	3.04	0.775	4.3798e-11	4	6	Bin10	Bin10	4.23738e-35	4.51047e-35
ENSG00000172354	GNB2	4.0401	0.372	0.99977	1	8	Bin9	Bin9	4.48161e-23	5.93604e-23
ENSG00000172361	CFAP53	-0.12189	1.282	7.1897e-19	2	0	Bin1	Bin1	1	1
ENSG00000172366	MCRIP2	-0.74281	1.752	2.8963e-08	1	0	Bin6	Bin6	3.89424e-05	4.02875e-05
ENSG00000172367	PDZD3	0.048076	1.253	9.8491e-18	2	5	Bin2	Bin2	1	1
ENSG00000172375	C2CD2L	4.4213	0.494	0.98316	9	2	Bin5	Bin5	0.000481513	0.000482985
ENSG00000172382	PRSS27	0.11621	1.343	1.0913e-09	1	0	Bin2	Bin2	1	1
ENSG00000172403	SYNPO2	3.1025	0.764	2.2694e-10	5	0	Bin1	Bin1	1	1
ENSG00000172409	CLP1	2.0002	0.856	0.00072565	2	0	Bin8	Bin8	1.22008e-10	1.17413e-10
ENSG00000172426	RSPH9	0.20545	1.316	1.5639e-09	3	4	Bin3	Bin3	1	1
ENSG00000172432	GTPBP2	3.207	0.692	0.00018916	2	4	Bin6	Bin6	1.31195e-06	1.3178e-06
ENSG00000172456	FGGY	0.32946	1.2	2.478e-16	9	2	Bin5	Bin5	0.00102508	0.000989641
ENSG00000172460	PRSS30P				8	7	Bin3	Bin3	1	1
ENSG00000172465	TCEAL1					2		Bin3		1
ENSG00000172466	ZNF24	3.9994	0.44	0.99842	3	0	Bin8	Bin8	1.22363e-11	1.55155e-11
ENSG00000172469	MANEA	1.6991	0.928	0.00021283	3	0	Bin6	Bin6	9.82635e-05	8.63336e-05
ENSG00000172493	AFF1	5.6803	0.49	0.94566	3	4	Bin8	Bin8	1.95281e-11	2.64173e-11
ENSG00000172500	FIBP	1.3805	1.009	1.9227e-07	2	1	Bin8	Bin8	7.00127e-15	6.93019e-15
ENSG00000172508	CARNS1	-0.74012	1.384	2.1364e-23	6	9	Bin5	Bin5	0.011918	0.0124502
ENSG00000172530	BANP	5.0376	0.303	1	5	5	Bin9	Bin9	6.84824e-18	6.99388e-18
ENSG00000172531	PPP1CA	3.4383	0.554	0.86386	1	3	Bin9	Bin9	1.24556e-20	1.50469e-20
ENSG00000172534	HCFC1					1		Bin9		1.11565e-18
ENSG00000172543	CTSW	0.73358	1.135	1.5025e-12	3	1	Bin9	Bin9	2.15082e-22	2.98511e-22
ENSG00000172548	NIPAL4	1.293	1.037	4.5525e-05	3	0	Bin2	Bin2	1	1
ENSG00000172554	SNTG2	-0.16972	1.256	8.6822e-24	8	0	Bin1	Bin1	1	1
ENSG00000172572	PDE3A	2.6878	0.763	3.0362e-05	0	5	Bin2	Bin2	1	1
ENSG00000172575	RASGRP1	4.538	0.538	0.47553	6	6	Bin9	Bin9	1.81101e-17	1.85845e-17
ENSG00000172578	KLHL6	1.8104	0.929	6.1851e-10	6	1	Bin9	Bin9	1.73793e-19	1.90095e-19
ENSG00000172590	MRPL52	0.80307	1.181	4.1339e-06	7	0	Bin8	Bin8	4.61341e-11	4.09099e-11
ENSG00000172594	SMPDL3A	0.27355	1.29	9.9086e-10	9	8	Bin5	Bin5	0.00118576	0.00117093
ENSG00000172602	RND1	2.7865	0.561	0.92268	6	0	Bin1	Bin1	1	1
ENSG00000172613	RAD9A	2.0456	0.866	1.3049e-05	4	0	Bin6	Bin6	9.36616e-07	9.85043e-07
ENSG00000172638	EFEMP2	3.8071	0.56	0.62375	4	2	Bin5	Bin5	0.0171965	0.0172974
ENSG00000172661	WASHC2C	3.3942	0.759	6.0236e-14	10	0	Bin8	Bin8	4.27567e-11	4.54459e-11
ENSG00000172663	TMEM134	-2.6904	1.953	9.9376e-18	2	0	Bin7	Bin7	9.64963e-10	9.17298e-10
ENSG00000172667	ZMAT3	2.4271	0.759	0.0083084	8	0	Bin8	Bin8	2.34208e-13	2.17568e-13
ENSG00000172671	ZFAND4	2.3364	0.843	1.0371e-08	3	3	Bin3	Bin3	1	1
ENSG00000172673	THEMIS	1.9876	0.894	1.9661e-08	4	10	Bin8	Bin8	1.2331e-10	1.35948e-10
ENSG00000172687	ZNF738				4	0	Bin5	Bin5	0.00627747	0.00580954
ENSG00000172716	SLFN11	1.18	1.049	7.7347e-10	7	7	Bin9	Bin9	3.69433e-17	3.11412e-17
ENSG00000172725	CORO1B	2.5229	0.793	6.9058e-06	1	14	Bin10	Bin10	1.11336e-23	1.09429e-23
ENSG00000172728	FUT10	1.4158	1	3.1859e-10	3	0	Bin3	Bin3	1	1
ENSG00000172731	LRRC20	0.96166	1.177	0.0013714	9	5	Bin5	Bin5	0.0500056	0.0482797
ENSG00000172732	MUS81	0.63593	1.116	7.6199e-22	3	1	Bin9	Bin9	1.57149e-15	1.35529e-15
ENSG00000172738	TMEM217	1.3021	1.046	0.2436	1	0	Bin1	Bin1	1	1
ENSG00000172748	ZNF596	0.59389	1.159	8.7118e-14	4	2	Bin3	Bin3	1	1
ENSG00000172757	CFL1	2.8991	0.408	0.98965	2	2	Bin10	Bin10	8.25863e-45	3.546e-44
ENSG00000172765	TMCC1	4.4252	0.436	0.99937	2	31	Bin7	Bin7	1.11626e-09	1.31565e-09
ENSG00000172766	NAA16	1.3951	1.004	2.7447e-12	4	1	Bin7	Bin7	5.95435e-09	5.1679e-09
ENSG00000172771	EFCAB12	1.0796	1.061	5.4121e-13	8	6	Bin4	Bin4	0.887903	0.902671
ENSG00000172775	PSME3IP1	2.6907	0.676	0.19847	7	1	Bin9	Bin9	2.92412e-17	3.09408e-17
ENSG00000172780	RAB43	2.1574	0.728	0.51274	5	4	Bin5	Bin5	0.000709894	0.000709533
ENSG00000172785	CBWD1	2.5202	0.658	0.71957	4	0	Bin5	Bin5	0.0113603	0.0110622
ENSG00000172794	RAB37	0.4147	1.245	8.6364e-10	5	22	Bin9	Bin9	1.83304e-15	1.96188e-15
ENSG00000172795	DCP2	2.5203	0.793	6.8123e-06	4	5	Bin10	Bin10	1.02862e-29	1.65607e-29
ENSG00000172803	SNX32	0.064873	1.232	5.0597e-20	3	1	Bin3	Bin3	1	1
ENSG00000172819	RARG	3.2892	0.604	0.38317	5	2	Bin4	Bin4	1	1
ENSG00000172824	CES4A	2.2801	0.843	2.5104e-07	1	3	Bin5	Bin5	0.00152366	0.00161995
ENSG00000172830	SSH3	0.94951	1.069	2.8685e-20	10	3	Bin8	Bin8	6.03792e-11	5.87405e-11
ENSG00000172831	CES2	1.4054	1.002	1.0979e-11	1	0	Bin9	Bin9	8.61582e-17	7.4609e-17
ENSG00000172840	PDP2	1.5961	0.961	9.2777e-07	1	0	Bin5	Bin5	0.0405571	0.0427442
ENSG00000172845	SP3	5.9332	0.225	1	6	1	Bin9	Bin10	3.6191e-23	2.82588e-23
ENSG00000172867	KRT2	1.419	1	1.2105e-09	4	0	Bin1	Bin1	1	1
ENSG00000172869	DMXL1	9.3833	0.359	1	3	0	Bin5	Bin5	0.0402101	0.041606
ENSG00000172878	METAP1D	0.46964	1.235	2.2242e-09	3	1	Bin3	Bin3	1	1
ENSG00000172888	ZNF621	1.78	0.848	0.33704	1	0	Bin7	Bin7	4.15361e-07	3.51915e-07
ENSG00000172889	EGFL7	-2.0278	1.797	9.1665e-21	2	10	Bin4	Bin4	0.520157	0.521963
ENSG00000172890	NADSYN1	1.3367	1.01	4.6254e-23	3	2	Bin9	Bin9	1.87179e-15	2.19791e-15
ENSG00000172893	DHCR7	0.95762	1.087	1.1484e-12	2	3	Bin5	Bin5	0.000688109	0.0006937
ENSG00000172915	NBEA	11.393	0.137	1	2	2	Bin2	Bin2	1	1
ENSG00000172922	RNASEH2C	-0.80221	1.755	1.0517e-08	7	0	Bin8	Bin8	1.64215e-10	1.74162e-10
ENSG00000172927	MYEOV	0.31231	1.718	0.031436	1	26	Bin3	Bin3	1	1
ENSG00000172932	ANKRD13D	4.0726	0.552	0.54585	9	0	Bin9	Bin9	1.18701e-17	1.51784e-17
ENSG00000172936	MYD88	2.5499	0.721	0.042608	3	16	Bin10	Bin10	3.14841e-37	4.05038e-37
ENSG00000172939	OXSR1	2.537	0.573	0.91366	5	11	Bin10	Bin10	1.48661e-24	1.43278e-24
ENSG00000172943	PHF8					2		Bin7		1.47071e-08
ENSG00000172954	LCLAT1	2.7163	0.68	0.14108	1	0	Bin7	Bin7	5.35445e-08	4.86357e-08
ENSG00000172965	MIR4435-2HG				3	8	Bin6	Bin6	9.6601e-06	9.38841e-06
ENSG00000172967	XKR3	1.9842	0.88	5.3115e-06	9	1	Bin2	Bin2	1	1
ENSG00000172977	KAT5	3.9814	0.594	0.027252	2	2	Bin7	Bin7	7.44492e-09	7.55452e-09
ENSG00000172985	SH3RF3	3.0798	0.694	0.00085651	9	6	Bin6	Bin6	0.000247255	0.000257074
ENSG00000172992	DCAKD	0.90332	1.164	4.3393e-05	5	0	Bin8	Bin7	3.21618e-10	3.20941e-10
ENSG00000173011	TADA2B	2.3145	0.758	0.045539	4	8	Bin9	Bin9	3.23149e-22	4.0078e-22
ENSG00000173020	GRK2	6.6723	0.29	1	1	5	Bin10	Bin10	3.56092e-51	7.63731e-51
ENSG00000173039	RELA	4.6651	0.4	0.99992	2	2	Bin8	Bin8	4.13482e-11	4.68258e-11
ENSG00000173040	EVC2	0.50913	1.092	1.7773e-47	5	2	Bin2	Bin2	1	1
ENSG00000173041	ZNF680	1.467	0.987	0.17178	4	6	Bin3	Bin3	1	1
ENSG00000173064	HECTD4	12.826	0.292	1	3	0	Bin9	Bin9	2.21287e-19	1.66879e-19
ENSG00000173065	FAM222B	3.4156	0.536	0.93657	3	1	Bin6	Bin6	1.92729e-05	1.9506e-05
ENSG00000173068	BNC2	5.6673	0.365	1	5	11	Bin2	Bin2	1	1
ENSG00000173083	HPSE	1.1152	1.066	4.3299e-09	6	1	Bin9	Bin9	2.75392e-20	2.43707e-20
ENSG00000173085	COQ2	1.3177	1.032	0.00017758	4	2	Bin7	Bin7	2.24938e-08	2.15828e-08
ENSG00000173110	HSPA6	0.33416	1.883	0.30218	5	5	Bin10	Bin10	7.43457e-24	9.88794e-24
ENSG00000173113	TRMT112	1.1292	1.123	0.0077807	5	3	Bin9	Bin9	4.05058e-21	3.46216e-21
ENSG00000173114	LRRN3	3.4659	0.559	0.8186	6	16	Bin5	Bin5	0.00158751	0.00177807
ENSG00000173120	KDM2A	8.7352	0.057	1	1	0	Bin10	Bin10	6.63265e-33	9.02065e-33
ENSG00000173137	ADCK5	1.4221	0.999	4.5106e-11	1	1	Bin5	Bin5	0.0129672	0.0130233
ENSG00000173141	MRPL57	-0.33502	1.915	0.064131	3	0	Bin4	Bin4	0.304593	0.293872
ENSG00000173145	NOC3L	0.96366	1.08	1.8645e-14	5	0	Bin7	Bin7	7.66264e-07	7.86184e-07
ENSG00000173153	ESRRA	3.4306	0.458	0.99354	1	3	Bin8	Bin8	6.26264e-15	5.86706e-15
ENSG00000173163	COMMD1	1.1452	1.116	0.0081378	4	2	Bin7	Bin7	7.35541e-07	6.95878e-07
ENSG00000173166	RAPH1	5.1038	0.378	0.99999	5	1	Bin3	Bin3	1	1
ENSG00000173171	MTX1	1.8388	0.899	0.00011064	8	6	Bin7	Bin7	9.87115e-08	1.01911e-07
ENSG00000173175	ADCY5	6.8144	0.326	1	2	0	Bin2	Bin2	1	1
ENSG00000173193	PARP14	6.41	0.434	0.99997	7	6	Bin10	Bin10	2.57119e-33	3.60102e-33
ENSG00000173200	PARP15	1.7037	0.953	2.6998e-13	9	0	Bin6	Bin6	9.02068e-06	9.14703e-06
ENSG00000173207	CKS1B	1.4587	0.991	0.16862	1	1	Bin4	Bin4	0.338605	0.31849
ENSG00000173208	ABCD2	3.0577	0.714	7.7494e-05	4	2	Bin4	Bin4	1	1
ENSG00000173209	AHSA2P				3	0	Bin9	Bin9	4.57494e-17	3.56666e-17
ENSG00000173210	ABLIM3	3.9153	0.691	7.7214e-10	3	33	Bin5	Bin5	0.052448	0.0513623
ENSG00000173212	MAB21L3	0.70407	1.142	1.2964e-12	5	0	Bin2	Bin2	1	1
ENSG00000173214	MFSD4B	0.34449	1.577	0.0042882	3	0	Bin4	Bin4	1	1
ENSG00000173218	VANGL1	3.8537	0.531	0.90849	4	3	Bin3	Bin3	1	1
ENSG00000173221	GLRX	0.47637	1.581	0.021393	10	0	Bin9	Bin9	1.39988e-17	1.27116e-17
ENSG00000173226	IQCB1	2.0163	0.889	2.277e-08	3	1	Bin7	Bin7	5.01912e-09	4.62292e-09
ENSG00000173230	GOLGB1	7.8104	0.496	0.0029977	2	1	Bin9	Bin9	4.17814e-16	4.46007e-16
ENSG00000173258	ZNF483	3.1088	0.515	0.96974	2	3	Bin3	Bin3	1	1
ENSG00000173262	SLC2A14	4.0117	0.425	0.99905	6	0	Bin1	Bin1	1	1
ENSG00000173264	GPR137	2.5197	0.756	0.0023507	1	8	Bin7	Bin7	2.02116e-07	2.04937e-07
ENSG00000173269	MMRN2	0.91751	1.082	1.0886e-16	4	0	Bin1	Bin1	1	1
ENSG00000173272	MZT2A	0.42758	1.496	0.002565	5	0	Bin5	Bin5	0.0426619	0.0430387
ENSG00000173273	TNKS	4.2553	0.639	1.1512e-06	4	1	Bin6	Bin6	8.65336e-05	8.56817e-05
ENSG00000173276	ZBTB21	3.8235	0.476	0.99308	2	1	Bin7	Bin7	2.26005e-07	1.96794e-07
ENSG00000173281	PPP1R3B	1.7227	0.908	0.0084817	4	0	Bin8	Bin8	1.05806e-13	1.51439e-13
ENSG00000173295	FAM86B3P				4	2	Bin4	Bin4	0.118747	0.112967
ENSG00000173327	MAP3K11	2.7907	0.79	2.07e-09	5	4	Bin10	Bin10	1.0545e-23	8.8747e-24
ENSG00000173334	TRIB1	1.9437	0.845	0.018821	5	10	Bin8	Bin8	1.09926e-14	1.08149e-14
ENSG00000173338	KCNK7	0.49497	1.337	4.7778e-05	1	6	Bin3	Bin3	1	1
ENSG00000173349	SFT2D3	0.23182	1.892	0.29275	3	0	Bin4	Bin4	0.289645	0.293774
ENSG00000173369	C1QB	1.4412	1.001	0.24893	8	21	Bin4	Bin4	0.582782	0.575312
ENSG00000173372	C1QA	1.4443	0.997	0.059746	5	14	Bin4	Bin4	0.0686056	0.0652367
ENSG00000173391	OLR1	1.2194	1.053	4.986e-06	1	16	Bin2	Bin2	1	1
ENSG00000173402	DAG1	4.9267	0.298	1	2	0	Bin6	Bin6	9.32677e-07	9.66411e-07
ENSG00000173406	DAB1	4.3838	0.407	0.99978	4	0	Bin2	Bin2	1	1
ENSG00000173409	ARV1	0.90741	1.131	2.0524e-07	4	0	Bin6	Bin6	6.33368e-06	6.11529e-06
ENSG00000173418	NAA20	0.32708	1.393	1.4486e-05	4	0	Bin7	Bin7	5.56341e-09	5.2886e-09
ENSG00000173421	IHO1	2.6721	0.587	0.88119	1	0	Bin2	Bin2	1	1
ENSG00000173436	MICOS10	0.88687	1.398	0.14236	5	0	Bin6	Bin6	2.55647e-06	2.59996e-06
ENSG00000173442	EHBP1L1	0.84648	1.062	5.7191e-38	6	11	Bin10	Bin10	1.30804e-42	1.5062e-42
ENSG00000173451	THAP2	0.98383	1.137	5.6607e-05	2	0	Bin4	Bin4	0.0742002	0.0732568
ENSG00000173456	RNF26	2.7826	0.598	0.82269	4	0	Bin6	Bin6	0.000362452	0.000370721
ENSG00000173457	PPP1R14B	2.2643	0.654	0.79761	3	3	Bin6	Bin6	6.09918e-06	6.17068e-06
ENSG00000173465	ZNRD2	1.3331	1.027	0.00018749	1	1	Bin5	Bin5	0.00279416	0.0028309
ENSG00000173473	SMARCC1	5.31	0.369	1	1	1	Bin10	Bin10	4.1586e-31	3.56491e-31
ENSG00000173480	ZNF417	0.59225	1.468	0.013952	6	0	Bin6	Bin6	1.11048e-05	1.17707e-05
ENSG00000173482	PTPRM	7.7099	0.334	1	5	5	Bin4	Bin4	0.224683	0.224806
ENSG00000173486	FKBP2	0.76849	1.219	5.4966e-05	2	1	Bin4	Bin4	0.136582	0.142936
ENSG00000173511	VEGFB	-0.39959	1.546	1.5179e-09	4	2	Bin5	Bin5	0.0210642	0.021777
ENSG00000173517	PEAK1	5.6346	0.522	0.1001	8	0	Bin4	Bin4	1	1
ENSG00000173530	TNFRSF10D	1.7953	0.917	4.1838e-06	7	1	Bin5	Bin5	0.0229152	0.0218917
ENSG00000173531	MST1	1.787	0.951	1.4311e-20	3	2	Bin5	Bin5	0.00503991	0.00465648
ENSG00000173535	TNFRSF10C	0.31867	1.472	0.00024374	7	7	Bin10	Bin10	8.66689e-32	1.556e-31
ENSG00000173540	GMPPB	0.50979	1.189	2.0523e-12	1	1	Bin6	Bin6	0.000166459	0.000159384
ENSG00000173542	MOB1B	0.78511	1.241	0.00042936	3	2	Bin5	Bin5	0.00678718	0.00582529
ENSG00000173545	ZNF622	1.8847	0.907	1.4684e-07	3	1	Bin9	Bin9	1.47423e-18	1.28241e-18
ENSG00000173548	SNX33	2.6251	0.731	0.0068598	4	1	Bin5	Bin5	0.00592347	0.00597937
ENSG00000173559	NABP1	0.20404	1.529	0.00018368	6	13	Bin10	Bin10	1.96991e-25	2.65521e-25
ENSG00000173567	ADGRF3	0.88474	1.069	4.7081e-26	1	0	Bin1	Bin1	1	1
ENSG00000173575	CHD2	10.336	0.174	1	4	4	Bin10	Bin10	1.27017e-23	1.97682e-23
ENSG00000173578	XCR1	0.83901	1.728	0.40592	3	6	Bin2	Bin2	1	1
ENSG00000173581	CCDC106	1.2872	1.04	8.4424e-05	2	5	Bin3	Bin3	1	1
ENSG00000173585	CCR9	1.4668	0.987	0.26154	4	6	Bin3	Bin3	1	1
ENSG00000173588	CEP83	2.4032	0.807	1.2207e-05	6	0	Bin5	Bin5	0.00517182	0.0052437
ENSG00000173597	SULT1B1	1.2818	1.036	3.3119e-06	6	0	Bin6	Bin6	3.71986e-06	3.52488e-06
ENSG00000173598	NUDT4	0.75409	1.776	0.38124	7	0	Bin5	Bin5	0.0486766	0.0521392
ENSG00000173599	PC	5.121	0.539	0.065118	1	6	Bin3	Bin3	1	1
ENSG00000173611	SCAI	2.3659	0.697	0.45466	2	0	Bin4	Bin4	1	1
ENSG00000173614	NMNAT1	0.46826	1.312	5.4024e-06	4	0	Bin6	Bin6	0.000141537	0.000143789
ENSG00000173621	LRFN4	2.0947	0.805	0.033064	9	0	Bin4	Bin4	0.110616	0.107594
ENSG00000173626	TRAPPC3L	-0.040814	1.482	2.4947e-07	2	1	Bin3	Bin3	1	1
ENSG00000173638	SLC19A1	-0.99767	1.585	1.1764e-15	4	13	Bin9	Bin8	5.53088e-15	5.59912e-15
ENSG00000173653	RCE1	2.5954	0.712	0.051947	3	0	Bin7	Bin7	6.05756e-08	6.43828e-08
ENSG00000173660	UQCRH	0.62291	1.285	6.9522e-05	2	0	Bin8	Bin8	3.30646e-11	3.42493e-11
ENSG00000173692	PSMD1	6.5348	0.193	1	2	2	Bin9	Bin9	1.21451e-22	1.25164e-22
ENSG00000173706	HEG1	4.1918	0.645	6.952e-07	10	2	Bin7	Bin7	6.00644e-10	4.80948e-10
ENSG00000173715	C11orf80	0.65054	1.157	4.0933e-12	3	0	Bin6	Bin6	0.000188618	0.000196702
ENSG00000173726	TOMM20	1.5482	0.951	0.13087	1	5	Bin9	Bin9	3.12991e-22	3.24681e-22
ENSG00000173727					2	0	Bin2	Bin2	1	1
ENSG00000173744	AGFG1	4.8714	0.286	1	3	1	Bin9	Bin9	8.70228e-16	9.44375e-16
ENSG00000173757	STAT5B	7.1522	0.277	1	2	17	Bin10	Bin10	1.73306e-35	3.68627e-35
ENSG00000173762	CD7	-0.57068	1.673	2.1348e-08	3	13	Bin9	Bin9	4.54359e-23	7.83309e-23
ENSG00000173786	CNP	4.1334	0.379	0.9998	4	0	Bin7	Bin7	8.55043e-10	7.93432e-10
ENSG00000173801	JUP	4.3485	0.533	0.74487	8	2	Bin6	Bin6	1.77654e-05	1.80072e-05
ENSG00000173809	TDRD12	0.88301	1.124	0.00010026	3	0	Bin1	Bin1	1	1
ENSG00000173812	EIF1	2.2582	0.626	0.85646	2	6	Bin10	Bin10	6.94682e-55	7.77809e-55
ENSG00000173818	ENDOV	-0.46237	1.439	3.4618e-14	4	1	Bin4	Bin4	0.748458	0.748409
ENSG00000173821	RNF213	7.0683	0.692	3.0859e-62	2	3	Bin10	Bin10	8.20456e-45	2.2193e-44
ENSG00000173825	TIGD3	0.768	1.219	5.4883e-05	7	16	Bin4	Bin4	1	1
ENSG00000173838	MARCHF10	1.8897	0.932	1.5467e-16	2	0	Bin1	Bin1	1	1
ENSG00000173846	PLK3	2.8719	0.766	1.2881e-07	2	0	Bin4	Bin4	0.296052	0.295104
ENSG00000173848	NET1	1.2575	1.031	1.4902e-10	9	11	Bin6	Bin6	1.11355e-05	9.63525e-06
ENSG00000173852	DPY19L1	3.0132	0.633	0.29103	5	0	Bin6	Bin6	4.10067e-06	3.55426e-06
ENSG00000173868	PHOSPHO1	0.84799	1.311	0.024147	8	32	Bin9	Bin9	4.69061e-19	4.49777e-19
ENSG00000173875	ZNF791	1.5536	0.937	0.42437	1	0	Bin7	Bin7	1.35985e-07	1.4185e-07
ENSG00000173889	PHC3	7.6849	0.185	1	2	1	Bin5	Bin5	0.00200828	0.00201496
ENSG00000173890	GPR160	0.94304	1.648	0.44033	5	0	Bin6	Bin6	0.000149058	0.000155272
ENSG00000173894	CBX2	1.593	0.946	0.0097406	1	0	Bin2	Bin2	1	1
ENSG00000173898	SPTBN2	8.6818	0.452	0.9987	1	0	Bin2	Bin2	1	1
ENSG00000173905	GOLIM4	2.8006	0.772	2.775e-07	4	1	Bin5	Bin5	0.00532819	0.00550913
ENSG00000173914	RBM4B	2.5965	0.696	0.1392	1	2	Bin7	Bin7	5.9298e-07	5.92586e-07
ENSG00000173915	ATP5MK	0.58938	1.615	0.08924	2	0	Bin4	Bin4	0.0780642	0.0764713
ENSG00000173917	HOXB2	-0.2127	1.649	6.8906e-06	7	10	Bin6	Bin6	0.000432605	0.000441332
ENSG00000173926	MARCHF3	2.0714	0.817	0.017454	3	2	Bin6	Bin6	6.49323e-05	6.1569e-05
ENSG00000173928	SWSAP1	0.59536	1.506	0.026702	5	0	Bin5	Bin5	0.0246419	0.0249179
ENSG00000173930	SLCO4C1	1.3518	1.011	1.1228e-12	8	4	Bin5	Bin5	0.00496628	0.00491065
ENSG00000173933	RBM4	3.661	0.423	0.99805	1	0	Bin5	Bin5	0.00213979	0.00225574
ENSG00000173947	PIFO	0.88294	1.166	2.084e-05	1	1	Bin1	Bin1	1	1
ENSG00000173950	XXYLT1	0.94854	1.132	3.53e-06	9	1	Bin7	Bin7	2.35192e-07	2.29697e-07
ENSG00000173960	UBXN2A	1.0076	1.121	1.6435e-05	5	0	Bin6	Bin6	0.000111096	0.000118496
ENSG00000173991	TCAP	0.40816	1.374	3.7212e-05	1	0	Bin3	Bin3	1	1
ENSG00000173992	CCS	0.63757	1.193	8.9524e-09	5	0	Bin9	Bin9	1.75115e-16	1.76148e-16
ENSG00000174004	NRROS	1.6635	0.909	0.10908	9	0	Bin8	Bin8	1.16254e-12	1.31758e-12
ENSG00000174007	CEP19	0.81824	1.208	0.00012527	4	0	Bin8	Bin8	7.02475e-11	7.60938e-11
ENSG00000174013	FBXO45	3.1789	0.395	0.99558	2	1	Bin7	Bin7	7.58018e-07	7.84586e-07
ENSG00000174021	GNG5	1.0951	1.485	0.49855	4	4	Bin9	Bin9	2.00366e-20	2.31503e-20
ENSG00000174032	SLC25A30	1.1144	1.078	8.9523e-07	4	2	Bin4	Bin4	1	0.983039
ENSG00000174038	C9orf131	0.10691	1.576	0.00014534	1	1	Bin1	Bin1	1	1
ENSG00000174059	CD34	0.59332	1.184	1.0815e-10	1	17	Bin2	Bin2	1	1
ENSG00000174080	CTSF	-0.36049	1.296	1.0803e-23	6	7	Bin6	Bin6	4.43506e-05	4.66563e-05
ENSG00000174099	MSRB3	1.5304	0.961	0.0756	1	1	Bin6	Bin6	3.1437e-05	2.70333e-05
ENSG00000174106	LEMD3	3.5733	0.584	0.40017	1	1	Bin8	Bin8	5.46564e-12	6.17868e-12
ENSG00000174123	TLR10	0.21334	1.833	0.10117	4	1	Bin7	Bin7	3.79725e-09	4.54449e-09
ENSG00000174125	TLR1	0.028183	1.348	7.947e-11	6	7	Bin9	Bin9	3.07899e-20	3.53292e-20
ENSG00000174130	TLR6	1.4804	0.985	0.16668	4	10	Bin7	Bin7	5.29821e-10	5.61541e-10
ENSG00000174132	FAM174A	-0.19558	1.766	0.00033735	3	17	Bin5	Bin5	0.0437278	0.0464876
ENSG00000174136	RGMB	1.6961	0.925	0.00071154	8	7	Bin5	Bin5	0.0333495	0.0348597
ENSG00000174137	FAM53A	-1.2469	1.777	2.4387e-12	5	0	Bin2	Bin2	1	1
ENSG00000174151	CYB561D1	0.86025	1.186	7.3393e-05	2	2	Bin8	Bin8	1.60093e-14	1.61997e-14
ENSG00000174165	ZDHHC24	-0.097462	1.504	2.0825e-07	4	0	Bin8	Bin8	4.87754e-11	4.94635e-11
ENSG00000174171					10	3	Bin5	Bin5	0.0195252	0.0198646
ENSG00000174173	TRMT10C	2.3654	0.76	0.019181	1	0	Bin6	Bin6	0.000372717	0.000354766
ENSG00000174175	SELP	1.6233	0.972	4.8545e-21	3	16	Bin5	Bin5	0.00074935	0.000718929
ENSG00000174177	CTU2	-1.8636	1.535	5.4023e-34	2	0	Bin6	Bin6	9.25852e-05	9.66294e-05
ENSG00000174197	MGA	11.197	0.197	1	2	2	Bin8	Bin8	6.14312e-11	5.90699e-11
ENSG00000174206	KICS2	2.9892	0.619	0.50468	1	1	Bin3	Bin3	1	1
ENSG00000174227	PIGG	0.70812	1.11	9.856e-20	7	0	Bin7	Bin7	8.5084e-10	9.0943e-10
ENSG00000174231	PRPF8	11.621	0.26	1	1	0	Bin10	Bin10	1.24225e-46	1.60476e-46
ENSG00000174233	ADCY6	4.4099	0.639	1.356e-07	2	4	Bin2	Bin2	1	1
ENSG00000174238	PITPNA	3.2952	0.481	0.98739	4	2	Bin9	Bin9	2.53823e-15	2.66671e-15
ENSG00000174243	DDX23	6.0734	0.412	1	2	0	Bin10	Bin10	2.38089e-28	2.53313e-28
ENSG00000174255	ZNF80	0.37574	1.878	0.30704	5	0	Bin4	Bin4	0.723943	0.724533
ENSG00000174282	ZBTB4	4.8139	0.385	0.99997	5	0	Bin10	Bin10	9.93173e-24	9.0124e-24
ENSG00000174292	TNK1	0.60841	1.139	7.101e-17	4	0	Bin3	Bin3	1	1
ENSG00000174306	ZHX3	4.9025	0.43	0.99979	1	0	Bin6	Bin6	3.25238e-06	3.41897e-06
ENSG00000174307	PHLDA3	-1.3478	1.94	3.1822e-06	3	2	Bin2	Bin2	1	1
ENSG00000174326	SLC16A11	-1.0797	1.782	1.4363e-10	4	0	Bin3	Bin3	1	1
ENSG00000174327	SLC16A13	0.22064	1.299	3.8125e-10	1	0	Bin3	Bin3	1	1
ENSG00000174348	PODN	1.3498	1.013	1.1927e-10	7	7	Bin3	Bin3	1	1
ENSG00000174353	STAG3L3				3	6	Bin4	Bin4	0.109638	0.10896
ENSG00000174365	SNHG11				1	0	Bin5	Bin5	0.00052192	0.000531307
ENSG00000174370	C11orf45	0.73639	1.379	0.018905	6	4	Bin2	Bin2	1	1
ENSG00000174371	EXO1	1.3316	1.013	4.5955e-15	1	0	Bin1	Bin1	1	1
ENSG00000174373	RALGAPA1	8.0502	0.292	1	2	0	Bin6	Bin6	7.48636e-05	7.2718e-05
ENSG00000174405	LIG4	1.2814	1.043	0.00015627	2	0	Bin4	Bin4	1	1
ENSG00000174428	GTF2IRD2B	1.7489	0.87	0.21515	5	0	Bin5	Bin5	0.0030811	0.0033019
ENSG00000174437	ATP2A2	7.6025	0.205	1	3	2	Bin10	Bin10	1.889e-25	1.80636e-25
ENSG00000174442	ZWILCH	1.1002	1.061	1.815e-11	4	4	Bin6	Bin6	4.82076e-05	4.71046e-05
ENSG00000174444	RPL4	5.4881	0.184	1	2	5	Bin10	Bin10	4.5141e-50	1.76809e-49
ENSG00000174446	SNAPC5	-0.01799	1.812	0.0094371	9	1	Bin6	Bin6	8.12364e-05	7.80212e-05
ENSG00000174456	C12orf76	-0.26578	1.9	0.031427	3	5	Bin7	Bin7	1.01038e-08	9.5725e-09
ENSG00000174469	CNTNAP2	4.1886	0.721	1.9949e-18	5	1	Bin4	Bin4	0.348416	0.351715
ENSG00000174482	LINGO2	2.5478	0.714	0.070611	8	11	Bin1	Bin1	1	1
ENSG00000174483	BBS1	1.3919	1.003	5.6877e-17	2	2	Bin4	Bin4	0.648579	0.647082
ENSG00000174485	DENND4A	6.7816	0.443	0.99992	3	3	Bin6	Bin6	0.000162846	0.000153966
ENSG00000174500	GCSAM	1.1115	1.178	0.077413	3	3	Bin6	Bin6	0.000421275	0.000414748
ENSG00000174501	ANKRD36C	8.8977	0.34	1	5	1	Bin4	Bin4	0.210893	0.206275
ENSG00000174514	MFSD4A	2.064	0.873	6.5722e-07	3	0	Bin2	Bin2	1	1
ENSG00000174516	PELI3	2.6079	0.74	0.0036031	3	7	Bin4	Bin4	1	1
ENSG00000174529	TMEM81	-Inf			3	0	Bin3	Bin3	1	1
ENSG00000174564	IL20RB	1.4351	0.997	2.1745e-05	1	0	Bin2	Bin2	1	1
ENSG00000174574	AKIRIN1	3.1477	0.435	0.99261	2	2	Bin8	Bin8	2.46808e-10	2.69572e-10
ENSG00000174579	MSL2	4.9012	0.169	1	2	1	Bin9	Bin9	4.21963e-18	4.75846e-18
ENSG00000174586	ZNF497	0.55424	1.846	0.33506	3	0	Bin3	Bin3	1	1
ENSG00000174600	CMKLR1	0.76139	1.364	0.019956	8	11	Bin8	Bin8	2.6692e-10	2.66413e-10
ENSG00000174606	ANGEL2	2.7352	0.788	3.0779e-08	8	0	Bin8	Bin8	1.23732e-13	1.10465e-13
ENSG00000174607	UGT8	4.1029	0.44	0.99869	1	0	Bin2	Bin2	1	1
ENSG00000174611	KY	2.7985	0.767	9.0457e-07	3	5	Bin3	Bin3	1	1
ENSG00000174628	IQCK	0.051428	1.493	0.0056709	2	1	Bin2	Bin2	1	1
ENSG00000174652	ZNF266	0.28675	1.465	0.00011034	3	0	Bin10	Bin10	1.20163e-23	1.31572e-23
ENSG00000174669	SLC29A2	1.3408	1.015	2.2201e-10	3	1	Bin5	Bin5	0.0374982	0.0378407
ENSG00000174672	BRSK2	5.4129	0.361	1	1	1	Bin1	Bin1	1	1
ENSG00000174684	B4GAT1	1.8217	0.898	0.00034743	2	1	Bin5	Bin5	0.00139869	0.00134651
ENSG00000174695	TMEM167A	0.53759	1.592	0.045143	4	5	Bin8	Bin8	3.7355e-11	4.25354e-11
ENSG00000174697	LEP	1.0929	1.139	0.0070307	3	3	Bin1	Bin1	1	1
ENSG00000174705	SH3PXD2B	3.7262	0.655	5.9917e-05	6	3	Bin2	Bin2	1	1
ENSG00000174718	RESF1	5.3175	0.57	4.5845e-05	9	25	Bin10	Bin10	2.57488e-45	3.50164e-45
ENSG00000174720	LARP7	0.79709	1.129	3.3601e-11	3	0	Bin7	Bin7	1.05554e-09	1.01272e-09
ENSG00000174721	FGFBP3	0.29325	1.685	0.015497	1	1	Bin5	Bin5	0.00341485	0.00336791
ENSG00000174738	NR1D2	2.8793	0.702	0.0046638	3	5	Bin7	Bin7	5.35892e-10	5.26659e-10
ENSG00000174744	BRMS1	2.0129	0.874	6.0727e-06	2	1	Bin9	Bin9	5.29878e-16	5.82191e-16
ENSG00000174748	RPL15	4.0224	0.132	0.99997	2	5	Bin10	Bin10	8.8025e-68	1.39498e-67
ENSG00000174749	FAM241A	1.0878	1.192	0.073487	6	0	Bin5	Bin5	0.00295723	0.00296529
ENSG00000174775	HRAS	1.7619	0.893	0.017283	4	0	Bin5	Bin5	0.00160321	0.00166184
ENSG00000174776	WDR49	0.70739	1.09	2.997e-29	4	5	Bin1	Bin1	1	1
ENSG00000174780	SRP72	4.2991	0.58	0.018406	4	0	Bin8	Bin8	2.00701e-14	2.15296e-14
ENSG00000174788	PCP2	-1.7447	1.933	3.1009e-10	3	3	Bin3	Bin3	1	1
ENSG00000174791	RIN1	0.23336	1.22	1.395e-16	3	3	Bin5	Bin5	0.000672721	0.000679398
ENSG00000174796	THAP6	1.3336	1.028	0.00035261	2	0	Bin7	Bin7	7.2714e-08	7.93818e-08
ENSG00000174799	CEP135	1.4965	0.989	4.5509e-24	8	0	Bin6	Bin6	7.09674e-06	6.52451e-06
ENSG00000174807	CD248	0.31414	1.594	0.0040329	1	17	Bin3	Bin3	1	1
ENSG00000174837	ADGRE1	1.7956	0.951	2.7265e-22	5	4	Bin9	Bin9	2.5595e-15	2.79914e-15
ENSG00000174839	DENND6A	3.1488	0.708	4.2422e-05	2	0	Bin8	Bin8	1.02817e-12	1.07298e-12
ENSG00000174840	PDE12	2.6604	0.757	0.0001511	1	0	Bin7	Bin7	4.78071e-09	3.83641e-09
ENSG00000174844	DNAH12	3.9897	0.827	9.1992e-63	1	2	Bin1	Bin1	1	1
ENSG00000174851	YIF1A	0.65072	1.186	4.6908e-09	1	1	Bin8	Bin8	3.10034e-10	3.10175e-10
ENSG00000174871	CNIH2	2.4912	0.65	0.69105	1	0	Bin2	Bin2	1	1
ENSG00000174885	NLRP6	0.080815	1.236	5.6371e-19	5	23	Bin5	Bin5	0.0233794	0.02198
ENSG00000174886	NDUFA11	-0.49866	1.761	3.3647e-06	1	0	Bin8	Bin8	9.47148e-12	9.38586e-12
ENSG00000174891	RSRC1	0.50912	1.263	3.7132e-07	9	2	Bin5	Bin5	0.00113116	0.00102271
ENSG00000174903	RAB1B	2.3162	0.733	0.19565	3	5	Bin8	Bin8	2.44294e-14	3.81294e-14
ENSG00000174915	PTDSS2	2.6073	0.802	4.8596e-08	3	2	Bin7	Bin7	1.8796e-08	2.00253e-08
ENSG00000174917	MICOS13	-0.40641	1.627	7.9299e-08	2	0	Bin7	Bin7	2.39464e-08	2.43812e-08
ENSG00000174928	C3orf33	0.28461	1.382	3.0375e-06	2	0	Bin3	Bin3	1	1
ENSG00000174943	KCTD13	2.5885	0.713	0.050421	3	0	Bin8	Bin8	1.35676e-11	1.40192e-11
ENSG00000174944	P2RY14	-0.31679	1.848	0.0012867	5	11	Bin5	Bin5	0.0011472	0.00118544
ENSG00000174945	AMZ1	-2.2268	1.88	4.1978e-19	4	0	Bin1	Bin1	1	1
ENSG00000174946	GPR171	0.81157	1.19	1.643e-05	3	5	Bin4	Bin4	1	1
ENSG00000174953	DHX36	5.9362	0.401	1	3	0	Bin8	Bin8	2.51795e-12	2.45154e-12
ENSG00000174977					0	1	Bin1	Bin1	1	1
ENSG00000174989	FBXW8	0.3027	1.203	1.0026e-16	8	0	Bin6	Bin6	8.26384e-06	8.70466e-06
ENSG00000174996	KLC2	3.9406	0.616	0.0024321	2	0	Bin4	Bin4	0.0836433	0.0828691
ENSG00000175003	SLC22A1	0.41323	1.188	1.7705e-15	5	13	Bin5	Bin5	0.00893451	0.00881245
ENSG00000175029	CTBP2	4.5473	0.522	0.81782	6	1	Bin7	Bin7	1.05003e-08	1.28709e-08
ENSG00000175040	CHST2	0.84784	1.15	3.2192e-07	6	12	Bin7	Bin7	5.74232e-07	5.4023e-07
ENSG00000175048	ZDHHC14	3.7874	0.514	0.96616	7	1	Bin5	Bin5	0.000778826	0.000794075
ENSG00000175054	ATR	8.0415	0.518	1.1669e-07	3	1	Bin5	Bin5	0.0168798	0.0166128
ENSG00000175061	SNHG29				6	8	Bin10	Bin10	3.35695e-25	3.48251e-25
ENSG00000175063	UBE2C	1.1827	1.073	0.00011089	2	0	Bin3	Bin3	1	1
ENSG00000175066	GK5	2.4466	0.644	0.75236	5	0	Bin6	Bin6	1.55176e-05	1.54644e-05
ENSG00000175073	VCPIP1	7.0883	0.158	1	5	7	Bin9	Bin9	3.55036e-18	3.69387e-18
ENSG00000175084	DES	2.4372	0.81	2.4033e-06	2	4	Bin2	Bin2	1	1
ENSG00000175087	PDIK1L	3.0813	0.554	0.91865	1	1	Bin5	Bin5	0.0034249	0.00303824
ENSG00000175104	TRAF6	4.4811	0.356	0.99997	3	2	Bin8	Bin8	2.5559e-10	2.04052e-10
ENSG00000175105	ZNF654	5.6345	0.305	1	1	3	Bin6	Bin6	0.000159527	0.000133053
ENSG00000175106	TVP23C	1.3253	1.027	2.706e-05	2	2	Bin3	Bin3	1	1
ENSG00000175110	MRPS22	1.7649	0.927	5.5448e-07	1	0	Bin8	Bin8	4.92999e-11	4.36388e-11
ENSG00000175115	PACS1	6.25	0.3	1	4	1	Bin10	Bin10	2.92826e-23	3.5113e-23
ENSG00000175130	MARCKSL1	1.6457	0.905	0.25481	1	23	Bin9	Bin9	1.92526e-16	2.36528e-16
ENSG00000175137	SH3BP5L	3.1657	0.631	0.15894	6	7	Bin9	Bin9	1.02568e-17	1.13185e-17
ENSG00000175155	YPEL2	3.0763	0.372	0.99508	4	3	Bin9	Bin9	1.78069e-18	2.04667e-18
ENSG00000175164	ABO	0.19788	1.293	0.12467	5	0	Bin3	Bin3	1	1
ENSG00000175166	PSMD2	7.9105	0.141	1	4	0	Bin10	Bin10	2.9522e-26	3.11535e-26
ENSG00000175170	FAM182B				8	3	Bin1	Bin1	1	1
ENSG00000175182	FAM131A	2.2008	0.83	9.0031e-05	4	4	Bin8	Bin8	3.01742e-12	3.29494e-12
ENSG00000175193	PARL	0.45823	1.254	1.8076e-08	3	0	Bin8	Bin8	6.09913e-12	5.42841e-12
ENSG00000175197	DDIT3	0.87428	1.188	0.00014889	2	15	Bin7	Bin7	1.76026e-07	1.68246e-07
ENSG00000175198	PCCA	1.4789	0.986	4.8464e-05	9	1	Bin6	Bin6	9.63885e-06	9.37909e-06
ENSG00000175203	DCTN2	3.7898	0.54	0.87043	1	2	Bin9	Bin9	5.81036e-19	5.4039e-19
ENSG00000175213	ZNF408	0.85033	1.146	1.6457e-07	1	0	Bin7	Bin7	2.25932e-09	2.27688e-09
ENSG00000175215	CTDSP2	3.3229	0.511	0.97367	2	15	Bin10	Bin10	6.9087e-34	7.19236e-34
ENSG00000175216	CKAP5	10.681	0.143	1	3	3	Bin9	Bin9	1.12662e-15	1.11613e-15
ENSG00000175220	ARHGAP1	3.5922	0.601	0.1355	4	7	Bin10	Bin10	9.9889e-25	1.62343e-24
ENSG00000175221	MED16	-0.59228	1.302	1.079e-29	1	0	Bin9	Bin9	1.52809e-15	1.55397e-15
ENSG00000175224	ATG13	4.4774	0.473	0.99558	3	4	Bin7	Bin7	5.57421e-09	5.88501e-09
ENSG00000175262	C1orf127	1.7478	0.945	0.45377	1	0	Bin2	Bin2	1	1
ENSG00000175265	GOLGA8A	1.2987	1.112	0.39533	9	1	Bin7	Bin7	9.18498e-09	1.01474e-08
ENSG00000175267	VWA3A	1.2937	1.012	1.9201e-38	1	0	Bin1	Bin1	1	1
ENSG00000175274	TP53I11	2.4717	0.655	0.6744	5	15	Bin6	Bin6	4.28638e-06	4.2286e-06
ENSG00000175279	CENPS	0.086188	1.478	3.4647e-06	4	0	Bin3	Bin3	1	1
ENSG00000175287	PHYHD1	0.37011	1.209	5.4777e-14	2	0	Bin2	Bin2	1	1
ENSG00000175294	CATSPER1	2.0349	0.907	6.9905e-14	2	12	Bin5	Bin5	0.00936319	0.00902935
ENSG00000175305	CCNE2	3.173	0.537	0.94615	3	1	Bin3	Bin3	1	1
ENSG00000175309	PHYKPL	1.3088	1.02	6.732e-12	8	0	Bin8	Bin8	7.922e-11	8.17383e-11
ENSG00000175322	ZNF519	-0.019709	1.724	0.001014	5	0	Bin3	Bin3	1	1
ENSG00000175324	LSM1	0.65376	1.398	0.0083009	1	3	Bin6	Bin6	3.87774e-05	3.769e-05
ENSG00000175334	BANF1	2.7417	0.286	0.98926	5	2	Bin7	Bin7	9.18993e-09	8.71054e-09
ENSG00000175348	TMEM9B	2.2297	0.721	0.45246	3	2	Bin9	Bin9	1.27293e-19	1.12274e-19
ENSG00000175352	NRIP3	-0.95041	1.684	7.2492e-12	6	0	Bin4	Bin4	0.548742	0.560044
ENSG00000175354	PTPN2	2.9937	0.618	0.51018	4	0	Bin6	Bin6	1.96336e-05	1.98473e-05
ENSG00000175356	SCUBE2	1.3986	1.001	7.2032e-29	2	0	Bin1	Bin1	1	1
ENSG00000175376	EIF1AD	2.448	0.689	0.40984	3	0	Bin5	Bin5	0.000543599	0.000500616
ENSG00000175387	SMAD2	5.1027	0.249	1	4	0	Bin8	Bin8	4.84828e-11	5.28162e-11
ENSG00000175390	EIF3F	3.5342	0.46	0.99419	3	1	Bin9	Bin9	7.9405e-20	9.37509e-20
ENSG00000175395	ZNF25	2.0371	0.863	4.2382e-05	7	10	Bin6	Bin6	9.78498e-06	9.25145e-06
ENSG00000175414	ARL10	-0.36396	1.521	7.8184e-10	4	0	Bin4	Bin4	1	1
ENSG00000175416	CLTB	3.0856	0.567	0.87767	6	1	Bin9	Bin9	1.96428e-19	1.90171e-19
ENSG00000175445	LPL	1.02	1.075	3.1242e-12	8	5	Bin2	Bin2	1	1
ENSG00000175449	RFESD	1.7009	0.915	0.0078552	1	0	Bin3	Bin3	1	1
ENSG00000175455	CCDC14	0.97689	1.08	1.597e-13	2	4	Bin7	Bin7	2.34508e-09	1.86702e-09
ENSG00000175463	TBC1D10C	-0.28755	1.328	2.7405e-18	1	7	Bin10	Bin10	1.70248e-47	1.80964e-47
ENSG00000175467	SART1	5.9368	0.39	1	2	0	Bin7	Bin7	1.06967e-09	9.85928e-10
ENSG00000175470	PPP2R2D	2.6768	0.605	0.82614	3	1	Bin9	Bin9	1.44646e-16	1.47418e-16
ENSG00000175471	MCTP1	2.1314	0.877	1.7931e-09	5	10	Bin8	Bin8	3.47306e-11	3.22406e-11
ENSG00000175482	POLD4	0.84364	1.27	0.0068287	3	0	Bin8	Bin8	3.27367e-14	3.33099e-14
ENSG00000175489	LRRC25	2.7655	0.566	0.91612	1	0	Bin10	Bin10	1.71185e-28	1.99805e-28
ENSG00000175505	CLCF1	2.2297	0.734	0.33153	5	10	Bin5	Bin5	0.000549918	0.0005457
ENSG00000175513	TSGA10IP	-0.39387	1.305	1.906e-23	1	0	Bin1	Bin1	1	1
ENSG00000175518	UBQLNL	-Inf			10	1	Bin2	Bin2	1	1
ENSG00000175536	LIPT2	-1.8005	1.954	3.176e-08	4	0	Bin4	Bin4	0.447775	0.432951
ENSG00000175538	KCNE3	1.0033	1.361	0.26483	6	0	Bin7	Bin7	5.27807e-10	6.15904e-10
ENSG00000175544	CABP4	0.038188	1.345	8.2977e-11	1	0	Bin5	Bin5	0.0348949	0.0369573
ENSG00000175548	ALG10B	1.3428	1.018	1.6377e-07	6	1	Bin3	Bin4	1	0.994405
ENSG00000175550	DRAP1	2.296	0.738	0.1833	4	3	Bin8	Bin8	2.569e-14	3.17395e-14
ENSG00000175556	LONRF3					8		Bin3		1
ENSG00000175564	UCP3	0.66103	1.2	7.9603e-08	5	1	Bin4	Bin4	0.0780343	0.0787909
ENSG00000175567	UCP2	0.87927	1.127	1.2061e-08	3	1	Bin10	Bin10	1.20565e-43	2.29853e-43
ENSG00000175573	C11orf68	-0.015731	1.86	0.040618	6	0	Bin6	Bin6	1.05871e-06	1.14479e-06
ENSG00000175575	PAAF1	0.77718	1.145	9.913e-10	5	0	Bin7	Bin7	1.59467e-08	1.70145e-08
ENSG00000175581	MRPL48	2.0758	0.826	0.0057253	5	0	Bin6	Bin6	0.000368495	0.000361246
ENSG00000175582	RAB6A	2.4753	0.558	0.92737	4	1	Bin8	Bin8	9.86024e-14	1.41132e-13
ENSG00000175591	P2RY2	-0.32759	1.917	0.13659	3	9	Bin6	Bin6	4.51492e-06	3.89985e-06
ENSG00000175595	ERCC4	1.5049	0.984	3.5282e-11	4	0	Bin4	Bin4	0.26969	0.271751
ENSG00000175600	SUGCT	0.86747	1.145	3.4678e-07	1	0	Bin1	Bin1	1	1
ENSG00000175602	CCDC85B	-1.0479	1.936	0.00018838	5	1	Bin5	Bin5	0.000690478	0.000722506
ENSG00000175606	TMEM70	0.23894	1.375	6.1756e-07	7	7	Bin7	Bin7	9.50766e-08	9.21928e-08
ENSG00000175611	LINC00476				3	0	Bin5	Bin5	0.000910292	0.000953951
ENSG00000175634	RPS6KB2	0.83599	1.101	2.2777e-15	2	0	Bin9	Bin9	9.21602e-20	8.91756e-20
ENSG00000175643	RMI2	-1.4022	1.944	2.8964e-06	2	2	Bin5	Bin5	0.0332793	0.0312064
ENSG00000175662	TOM1L2	3.815	0.614	0.0089929	6	4	Bin6	Bin5	0.00045453	0.000469876
ENSG00000175691	ZNF77	-0.25838	1.646	2.8173e-06	3	0	Bin4	Bin4	0.294504	0.312093
ENSG00000175701	MTLN				1	1	Bin5	Bin5	0.0244415	0.0248211
ENSG00000175707	KDF1	3.1437	0.569	0.85488	1	4	Bin2	Bin2	1	1
ENSG00000175711	B3GNTL1	-0.58361	1.374	7.9322e-21	5	4	Bin7	Bin7	3.29688e-09	3.86149e-09
ENSG00000175727	MLXIP	5.1306	0.461	0.9985	3	0	Bin9	Bin9	8.31044e-16	7.69622e-16
ENSG00000175730	BAK1P1				2	0	Bin1	Bin1	1	1
ENSG00000175746	LINC02915				4	28	Bin2	Bin2	1	1
ENSG00000175756	AURKAIP1	-1.5758	1.921	1.217e-09	1	1	Bin9	Bin9	4.13611e-17	3.72769e-17
ENSG00000175764	TTLL11	1.2124	1.044	3.4133e-09	2	0	Bin5	Bin5	0.0392194	0.0424731
ENSG00000175768	TOMM5	1.1585	1.283	0.43863	3	0	Bin5	Bin5	0.0444934	0.0445999
ENSG00000175773	ZBTB44-DT				0	1	Bin1	Bin1	1	1
ENSG00000175779	LINC02694				4	0	Bin1	Bin1	1	1
ENSG00000175782	SLC35E3	0.52192	1.266	7.8441e-07	8	0	Bin7	Bin7	6.21937e-08	5.96823e-08
ENSG00000175787	ZNF169	0.25721	1.502	0.00020925	5	0	Bin4	Bin4	0.237741	0.243228
ENSG00000175792	RUVBL1	5.3686	0.169	1	3	0	Bin8	Bin8	9.75629e-12	9.43524e-12
ENSG00000175793	SFN	2.8807	0.517	0.965	2	1	Bin1	Bin1	1	1
ENSG00000175806	MSRA	-3.7874	1.976	5.8139e-25	9	7	Bin8	Bin8	7.10522e-12	6.61485e-12
ENSG00000175826	CTDNEP1	4.018	0.239	0.99995	5	2	Bin7	Bin7	4.43483e-10	4.78569e-10
ENSG00000175841	FAM172BP				1	0	Bin1	Bin1	1	1
ENSG00000175854	SWI5	1.6131	0.937	0.049441	1	2	Bin6	Bin6	8.87146e-06	9.0759e-06
ENSG00000175857	GAPT	0.28516	1.849	0.19147	1	11	Bin9	Bin9	4.4591e-23	5.23034e-23
ENSG00000175866	BAIAP2	4.5058	0.446	0.9991	8	1	Bin6	Bin6	0.000245858	0.000253931
ENSG00000175893	ZDHHC21	1.8651	0.857	0.042843	10	1	Bin4	Bin4	1	1
ENSG00000175894	TSPEAR	0.36165	1.161	9.8848e-23	8	14	Bin2	Bin2	1	1
ENSG00000175895	PLEKHF2	2.4045	0.611	0.86623	9	0	Bin6	Bin6	2.75019e-06	2.88091e-06
ENSG00000175899	A2M	3.6475	0.765	9.7568e-20	8	0	Bin1	Bin1	1	1
ENSG00000175906	ARL4D	0.46301	1.8	0.2203	3	0	Bin3	Bin3	1	1
ENSG00000175920	DOK7	-1.0998	1.658	2.311e-14	6	0	Bin3	Bin3	1	1
ENSG00000175928	LRRN1	3.721	0.502	0.98038	10	2	Bin4	Bin4	0.420829	0.430024
ENSG00000175931	UBE2O	8.1101	0.193	1	5	10	Bin8	Bin8	7.97969e-13	9.03858e-13
ENSG00000175938	ORAI3	-0.086754	1.572	4.4843e-06	2	3	Bin5	Bin5	0.00127747	0.00131229
ENSG00000175970	UNC119B	0.91741	1.172	0.00017027	7	6	Bin8	Bin8	1.24875e-10	1.31746e-10
ENSG00000175984	DENND2C	3.4241	0.742	1.7878e-11	4	0	Bin3	Bin3	1	1
ENSG00000175985	PLEKHD1	1.9877	0.911	3.6938e-13	4	0	Bin1	Bin1	1	1
ENSG00000176014	TUBB6	2.0773	0.826	0.0057583	5	7	Bin7	Bin7	9.81124e-08	1.01182e-07
ENSG00000176018	LYSMD3	2.2151	0.788	0.017746	1	0	Bin5	Bin5	0.000813128	0.000721373
ENSG00000176022	B3GALT6	-4.1758	1.987	1.0328e-14	4	0	Bin8	Bin8	7.4898e-11	7.08047e-11
ENSG00000176024	ZNF613	1.1473	1.109	0.00442	4	3	Bin5	Bin5	0.00332868	0.00336971
ENSG00000176049	JAKMIP2	5.174	0.352	1	4	0	Bin4	Bin4	0.180731	0.182086
ENSG00000176055	MBLAC2	-0.36206	1.533	1.7392e-09	1	0	Bin3	Bin3	1	1
ENSG00000176058	TPRN	0.96378	1.099	1.1294e-09	1	0	Bin6	Bin6	7.81988e-05	8.00961e-05
ENSG00000176083	ZNF683	1.7097	0.929	6.4884e-05	6	26	Bin4	Bin4	0.293976	0.291182
ENSG00000176087	SLC35A4	2.0547	0.794	0.1329	3	0	Bin8	Bin8	1.38228e-13	1.39178e-13
ENSG00000176092	CRYBG2	2.5708	0.874	7.6635e-26	6	3	Bin4	Bin4	0.310166	0.32477
ENSG00000176095	IP6K1	3.6191	0.516	0.96551	1	10	Bin10	Bin10	3.8753e-26	4.65828e-26
ENSG00000176101	SSNA1	-0.39528	1.745	9.598e-06	1	1	Bin8	Bin8	9.32894e-11	9.64622e-11
ENSG00000176102	CSTF3	5.0141	0.376	0.99999	5	0	Bin7	Bin7	1.56957e-08	1.5094e-08
ENSG00000176105	YES1	2.8062	0.751	1.8126e-05	3	0	Bin4	Bin4	0.426034	0.415827
ENSG00000176108	CHMP6	2.9145	0.599	0.76147	8	1	Bin8	Bin8	1.61933e-10	1.85344e-10
ENSG00000176124	DLEU1				9	0	Bin5	Bin5	0.000825075	0.000788657
ENSG00000176125	UFSP1	-0.54805	1.928	0.056239	2	0	Bin4	Bin4	0.598362	0.628067
ENSG00000176142	TMEM39A	3.5529	0.58	0.49719	2	1	Bin6	Bin6	8.43476e-05	8.40068e-05
ENSG00000176148	TCP11L1	2.7283	0.756	3.7871e-05	3	0	Bin3	Bin3	1	1
ENSG00000176155	CCDC57	0.51773	1.26	0.23089	5	0	Bin6	Bin6	0.000149875	0.000155736
ENSG00000176160	HSF5	4.7747	0.255	1	0	2	Bin4	Bin4	0.253607	0.264709
ENSG00000176170	SPHK1	0.18024	1.54	0.00017336	4	13	Bin5	Bin4	0.0561224	0.0573968
ENSG00000176171	BNIP3	1.1455	1.095	0.00066715	3	1	Bin6	Bin6	0.000163786	0.000153323
ENSG00000176182	MYPOP	-0.56012	1.724	2.5278e-07	4	0	Bin5	Bin5	0.0195528	0.0197525
ENSG00000176208	ATAD5	6.8338	0.417	1	1	2	Bin5	Bin5	0.0334288	0.0312575
ENSG00000176209	SMIM19	1.7973	0.851	0.24166	8	1	Bin7	Bin7	4.79457e-08	4.74142e-08
ENSG00000176222	ZNF404	0.15119	1.679	0.0029306	5	8	Bin3	Bin3	1	1
ENSG00000176225	RTTN	3.4825	0.786	5.4931e-22	2	1	Bin6	Bin6	1.16844e-06	1.21031e-06
ENSG00000176248	ANAPC2	4.9559	0.482	0.99028	1	0	Bin6	Bin6	3.57123e-05	3.78734e-05
ENSG00000176261	ZBTB8OS	1.0906	1.16	0.02355	4	0	Bin4	Bin4	1	1
ENSG00000176273	SLC35G1	1.351	1.03	0.008125	4	2	Bin3	Bin3	1	1
ENSG00000176293	ZNF135	0.2142	1.524	0.00018829	6	10	Bin3	Bin3	1	1
ENSG00000176340	COX8A	-0.79778	1.922	0.00063287	1	5	Bin7	Bin7	5.466e-10	5.02384e-10
ENSG00000176358	TAC4	0.23005	1.404	2.566e-06	1	6	Bin1	Bin1	1	1
ENSG00000176371	ZSCAN2	2.8168	0.739	0.00011025	3	0	Bin6	Bin6	9.28515e-06	9.89418e-06
ENSG00000176383	B3GNT4	-0.42576	1.916	0.027202	1	0	Bin2	Bin2	1	1
ENSG00000176386	CDC26	0.77362	1.64	0.29377	8	0	Bin5	Bin5	0.00339563	0.00328854
ENSG00000176390	CRLF3	2.051	0.871	2.124e-06	4	0	Bin10	Bin10	4.69324e-28	6.66041e-28
ENSG00000176393	RNPEP	1.6344	0.96	4.8388e-10	3	1	Bin9	Bin9	4.16317e-19	3.72285e-19
ENSG00000176396	EID2	1.147	1.295	0.43338	3	0	Bin6	Bin6	3.94433e-05	3.82973e-05
ENSG00000176401	EID2B	0.56816	1.759	0.24148	3	0	Bin5	Bin5	0.0337809	0.0318066
ENSG00000176407	KCMF1	3.9628	0.245	0.99994	2	4	Bin8	Bin8	3.81079e-11	3.69523e-11
ENSG00000176410	DNAJC30	-0.007882	1.484	5.877e-07	3	0	Bin6	Bin6	0.000177921	0.000183404
ENSG00000176422	SPRYD4	1.2072	1.077	0.0015236	3	0	Bin6	Bin6	2.7106e-05	2.91885e-05
ENSG00000176438	SYNE3	0.37655	1.131	3.2665e-32	7	2	Bin4	Bin4	0.254747	0.259421
ENSG00000176444	CLK2	5.9482	0.273	1	1	0	Bin9	Bin9	7.2728e-16	8.12002e-16
ENSG00000176454	LPCAT4	3.7595	0.616	0.01067	8	3	Bin7	Bin7	8.90677e-10	8.94055e-10
ENSG00000176463	SLCO3A1	3.3689	0.638	0.023554	10	9	Bin10	Bin9	3.4874e-23	4.02707e-23
ENSG00000176472	ZNF575	-0.28601	1.616	5.491e-07	5	1	Bin3	Bin3	1	1
ENSG00000176473	WDR25	1.7035	0.943	3.2678e-08	5	0	Bin6	Bin6	0.000138163	0.000143143
ENSG00000176476	SGF29	3.323	0.582	0.67382	2	0	Bin8	Bin8	5.52268e-11	5.54812e-11
ENSG00000176485	PLAAT3	-0.69105	1.838	4.8737e-06	5	0	Bin6	Bin6	1.01955e-06	9.77237e-07
ENSG00000176490	DIRAS1	1.6239	0.907	0.35054	3	2	Bin3	Bin3	1	1
ENSG00000176531	PHLDB3	-1.4272	1.434	1.4327e-34	5	0	Bin6	Bin6	9.91088e-06	1.10324e-05
ENSG00000176533	GNG7	1.5672	0.869	0.7162	8	2	Bin7	Bin7	1.862e-09	1.77596e-09
ENSG00000176542	USF3	8.3789	0.258	1	1	1	Bin5	Bin5	0.0349887	0.0334693
ENSG00000176593					4	0	Bin6	Bin6	0.000356798	0.000359534
ENSG00000176595	KBTBD11	-1.105	1.949	0.017064	10	3	Bin9	Bin9	4.23047e-15	4.28277e-15
ENSG00000176597	B3GNT5	3.1519	0.568	0.85984	9	11	Bin4	Bin4	1	1
ENSG00000176619	LMNB2	4.877	0.399	0.99996	3	1	Bin8	Bin8	1.40894e-11	1.33507e-11
ENSG00000176623	RMDN1	0.74093	1.221	2.5646e-05	10	1	Bin8	Bin8	8.74474e-15	7.89211e-15
ENSG00000176624	MEX3C	2.4677	0.715	0.13562	1	5	Bin8	Bin8	8.26531e-12	9.50388e-12
ENSG00000176641	RNF152	0.59383	1.339	0.00049534	4	3	Bin1	Bin1	1	1
ENSG00000176658	MYO1D	3.0605	0.787	2.0073e-13	6	0	Bin3	Bin3	1	1
ENSG00000176659	LINC02910				4	1	Bin4	Bin4	0.500304	0.503589
ENSG00000176681	LRRC37A	1.0202	1.424	0.37913	4	0	Bin3	Bin3	1	1
ENSG00000176700	SCAND2P				10	0	Bin7	Bin7	4.97183e-07	5.33521e-07
ENSG00000176714	CCDC121	0.54916	1.848	0.33409	1	1	Bin4	Bin4	0.553856	0.594522
ENSG00000176715	ACSF3	-2.7242	1.715	2.6577e-36	9	0	Bin6	Bin6	4.63315e-05	4.72116e-05
ENSG00000176720	BOK	-1.0323	1.824	5.3457e-09	9	9	Bin3	Bin3	1	1
ENSG00000176731	RBIS	0.50212	1.858	0.32564	2	0	Bin5	Bin5	0.00248537	0.0024697
ENSG00000176749	CDK5R1	3.6281	0.234	0.99973	4	12	Bin7	Bin7	7.66654e-09	7.99645e-09
ENSG00000176783	RUFY1	2.5154	0.813	5.2645e-08	2	5	Bin9	Bin9	2.14247e-22	2.41074e-22
ENSG00000176788	BASP1	1.0499	1.32	0.28231	6	13	Bin10	Bin10	2.22982e-47	3.47475e-47
ENSG00000176834	VSIG10	1.2948	1.02	5.6151e-14	9	7	Bin4	Bin4	0.248115	0.253085
ENSG00000176845	METRNL	1.848	0.85	0.11357	10	5	Bin8	Bin8	1.98175e-12	1.97942e-12
ENSG00000176853	FAM91A1	4.9305	0.462	0.99827	4	5	Bin8	Bin8	1.12011e-10	1.10508e-10
ENSG00000176871	WSB2	4.6797	0.363	0.99998	9	3	Bin8	Bin8	7.7166e-13	8.82707e-13
ENSG00000176890	TYMS	1.8981	0.882	0.00026008	3	0	Bin3	Bin3	1	1
ENSG00000176894	PXMP2	1.1127	1.111	0.0011357	2	0	Bin3	Bin3	1	1
ENSG00000176896	TCEANC					1		Bin5		0.00473813
ENSG00000176903	PNMA1	0.95974	1.125	1.8843e-06	7	14	Bin6	Bin6	1.01582e-06	1.03659e-06
ENSG00000176909	MAMSTR	-0.76054	1.492	2.9665e-16	2	0	Bin2	Bin2	1	1
ENSG00000176915	ANKLE2	2.6358	0.825	2.9547e-12	9	0	Bin9	Bin9	9.18523e-21	1.03498e-20
ENSG00000176919	C8G	-1.8538	1.809	4.728e-18	3	0	Bin2	Bin2	1	1
ENSG00000176920	FUT2	0.32918	1.71	0.032262	1	0	Bin2	Bin2	1	1
ENSG00000176927	EFCAB5	2.2999	0.908	8.3587e-31	5	0	Bin1	Bin1	1	1
ENSG00000176928	GCNT4	2.2741	0.8	0.0013309	8	3	Bin4	Bin4	0.488664	0.490839
ENSG00000176945	MUC20	0.31523	1.414	2.8588e-05	9	0	Bin3	Bin3	1	1
ENSG00000176946	THAP4	3.4672	0.585	0.50119	6	0	Bin7	Bin7	3.57696e-09	3.5367e-09
ENSG00000176953	NFATC2IP	1.4746	0.988	3.7646e-06	6	0	Bin9	Bin9	3.38371e-17	3.16956e-17
ENSG00000176973	FAM89B	0.43831	1.461	0.0013199	5	3	Bin7	Bin7	1.18701e-08	1.2387e-08
ENSG00000176974	SHMT1	1.0543	1.077	8.5721e-10	2	0	Bin4	Bin4	1	1
ENSG00000176978	DPP7	-2.5081	1.707	5.6935e-33	1	0	Bin9	Bin9	8.66596e-18	9.94313e-18
ENSG00000176986	SEC24C	7.3054	0.275	1	1	4	Bin10	Bin10	3.78174e-31	3.57893e-31
ENSG00000176994	SMCR8	3.2393	0.684	0.00040448	3	0	Bin5	Bin5	0.0405606	0.0440633
ENSG00000177000	MTHFR	2.3362	0.859	1.0506e-11	9	0	Bin8	Bin8	3.58265e-13	3.52258e-13
ENSG00000177025	C19orf18	0.96112	1.15	0.00010139	2	1	Bin1	Bin1	1	1
ENSG00000177030	DEAF1	0.36429	1.18	1.6906e-18	3	0	Bin7	Bin7	2.95324e-07	2.99866e-07
ENSG00000177034	MTX3	1.5762	0.951	0.0092118	3	0	Bin4	Bin4	0.25471	0.255076
ENSG00000177042	TMEM80	-0.48503	1.696	3.1161e-07	5	1	Bin7	Bin7	5.03299e-10	5.21145e-10
ENSG00000177045	SIX5	1.1357	1.08	1.3448e-05	1	0	Bin2	Bin2	1	1
ENSG00000177051	FBXO46	2.7207	0.67	0.22132	2	3	Bin7	Bin7	7.68003e-08	7.52037e-08
ENSG00000177054	ZDHHC13	-0.68431	1.314	1.0394e-30	8	1	Bin6	Bin6	0.000105794	9.94353e-05
ENSG00000177058	SLC38A9	1.3498	1.016	1.6869e-07	2	0	Bin6	Bin6	6.01462e-06	5.71446e-06
ENSG00000177076	ACER2	0.81905	1.155	1.4586e-07	4	1	Bin2	Bin2	1	1
ENSG00000177082	WDR73	1.521	0.974	0.00019878	4	0	Bin7	Bin7	5.06738e-09	4.71859e-09
ENSG00000177084	POLE	4.7212	0.75	2.7396e-38	3	1	Bin8	Bin8	1.4283e-10	1.5562e-10
ENSG00000177096	PHETA2	-0.99182	1.937	0.00049288	4	1	Bin3	Bin3	1	1
ENSG00000177098	SCN4B	0.46367	1.324	1.0751e-05	4	0	Bin1	Bin1	1	1
ENSG00000177103	DSCAML1	9.5961	0.253	1	6	0	Bin1	Bin1	1	1
ENSG00000177105	RHOG	2.8092	0.367	0.98923	3	9	Bin10	Bin10	6.85774e-48	1.42524e-47
ENSG00000177106	EPS8L2	0.29234	1.164	6.1813e-25	8	0	Bin5	Bin5	0.0324854	0.0345165
ENSG00000177112	IRAG1-AS1				5	5	Bin4	Bin4	0.586767	0.571293
ENSG00000177119	ANO6	1.2419	1.02	2.4628e-30	2	15	Bin9	Bin9	1.76402e-20	1.9024e-20
ENSG00000177125	ZBTB34	4.8382	0.137	1	2	15	Bin9	Bin9	5.13427e-23	6.74892e-23
ENSG00000177150	FAM210A	2.2432	0.76	0.096189	1	0	Bin4	Bin4	0.654264	0.666378
ENSG00000177156	TALDO1	1.3508	1.015	2.3753e-08	4	11	Bin10	Bin10	4.24805e-68	9.74664e-68
ENSG00000177169	ULK1	4.4153	0.61	6.7362e-05	7	15	Bin10	Bin10	9.52949e-30	1.2812e-29
ENSG00000177173	NAP1L4P1				3	1	Bin1	Bin1	1	1
ENSG00000177181	RIMKLA	2.2122	0.759	0.13918	2	1	Bin1	Bin1	1	1
ENSG00000177189	RPS6KA3					8		Bin8		1.26082e-14
ENSG00000177191	B3GNT8	0.010107	1.855	0.041803	5	11	Bin7	Bin7	5.32718e-07	5.4264e-07
ENSG00000177192	PUS1	0.78337	1.161	6.4004e-08	2	0	Bin8	Bin8	7.2371e-12	7.8284e-12
ENSG00000177200	CHD9	9.322	0.309	1	2	0	Bin7	Bin7	6.05326e-09	4.86776e-09
ENSG00000177225	GATD1	-0.093761	1.488	9.8431e-08	2	0	Bin8	Bin8	7.51308e-11	7.89085e-11
ENSG00000177239	MAN1B1	0.53285	1.134	7.4637e-22	3	1	Bin10	Bin10	4.45506e-27	5.85799e-27
ENSG00000177272	KCNA3	2.3581	0.778	0.0034583	5	1	Bin4	Bin4	0.431365	0.432863
ENSG00000177283	FZD8	2.4533	0.753	0.0093541	2	4	Bin1	Bin1	1	1
ENSG00000177301	KCNA2	3.334	0.537	0.93925	6	1	Bin2	Bin2	1	1
ENSG00000177302	TOP3A	3.3844	0.737	2.6987e-10	8	0	Bin8	Bin8	6.92553e-11	7.67071e-11
ENSG00000177303	CASKIN2	5.0872	0.524	0.4132	4	1	Bin2	Bin2	1	1
ENSG00000177311	ZBTB38	5.6228	0.389	1	5	0	Bin6	Bin6	5.3489e-06	5.55567e-06
ENSG00000177324	BEND2					1		Bin4		0.413347
ENSG00000177335	LINC02904				2	0	Bin2	Bin2	1	1
ENSG00000177337	DLGAP1-AS1				4	1	Bin6	Bin6	2.33604e-06	2.16054e-06
ENSG00000177352	CCDC71	1.2384	1.135	0.25629	2	1	Bin6	Bin6	0.000111841	0.00011799
ENSG00000177359					3	0	Bin1	Bin1	1	1
ENSG00000177369	FLJ40194				1	0	Bin1	Bin1	1	1
ENSG00000177370	TIMM22	1.4376	0.998	0.0032028	4	0	Bin8	Bin8	3.14296e-11	2.88606e-11
ENSG00000177374	HIC1	1.7109	0.901	0.044396	2	4	Bin5	Bin5	0.00631484	0.00602174
ENSG00000177380	PPFIA3	8.0237	0.264	1	4	0	Bin3	Bin3	1	1
ENSG00000177383	MAGEF1	-Inf			8	0	Bin5	Bin5	0.0024027	0.00247367
ENSG00000177398	UMODL1	0.72626	1.077	6.5486e-37	4	0	Bin1	Bin1	1	1
ENSG00000177406	NINJ2-AS1				4	1	Bin6	Bin6	0.000159236	0.000163115
ENSG00000177409	SAMD9L	2.3489	0.876	1.1462e-16	4	7	Bin10	Bin10	9.67968e-27	1.15875e-26
ENSG00000177410	ZFAS1				3	0	Bin9	Bin9	8.92477e-17	8.08591e-17
ENSG00000177425	PAWR	-1.1277	1.945	0.00041854	1	1	Bin4	Bin4	0.944791	0.924052
ENSG00000177426	TGIF1	2.9372	0.477	0.98151	8	4	Bin9	Bin9	1.20498e-17	1.1759e-17
ENSG00000177427	MIEF2	1.9411	0.716	0.76952	1	0	Bin4	Bin4	1	1
ENSG00000177432	NAP1L5	0.32983	1.884	0.30171	4	0	Bin4	Bin4	0.500599	0.483579
ENSG00000177453	NIM1K	0.54772	1.189	2.1142e-11	1	0	Bin1	Bin1	1	1
ENSG00000177455	CD19	3.6684	0.627	0.0059088	0	6	Bin6	Bin6	2.19796e-05	2.24178e-05
ENSG00000177463	NR2C2	5.9817	0.159	1	3	2	Bin7	Bin7	2.04599e-09	2.0984e-09
ENSG00000177465	ACOT4	-0.070524	1.586	9.9825e-06	3	2	Bin3	Bin3	1	1
ENSG00000177469	CAVIN1	1.1225	1.092	9.0236e-05	3	0	Bin2	Bin2	1	1
ENSG00000177479	ARIH2	5.8846	0.242	1	2	0	Bin10	Bin10	4.04735e-35	4.9296e-35
ENSG00000177483	RBM44	2.0027	0.901	1.3209e-10	7	1	Bin3	Bin3	1	1
ENSG00000177485	ZBTB33					3		Bin8		1.41766e-14
ENSG00000177494	ZBED2	-0.82423	1.933	0.11826	2	1	Bin1	Bin1	1	1
ENSG00000177542	SLC25A22	1.3604	1.014	6.4871e-07	1	0	Bin6	Bin6	7.26025e-05	7.60916e-05
ENSG00000177548	RABEP2	1.2804	1.021	2.2711e-16	1	1	Bin5	Bin5	0.000723553	0.000732484
ENSG00000177556	ATOX1	0.87383	1.361	0.082226	4	5	Bin8	Bin8	1.42217e-12	1.32748e-12
ENSG00000177565	TBL1XR1	5.6819	0.174	1	3	4	Bin9	Bin9	2.02733e-18	2.11996e-18
ENSG00000177570	SAMD12	1.2377	1.077	0.010587	6	0	Bin3	Bin3	1	1
ENSG00000177575	CD163	5.2897	0.56	0.00053022	5	18	Bin7	Bin7	1.8449e-09	1.93925e-09
ENSG00000177576	C18orf32	0.58665	1.56	0.049061	4	0	Bin4	Bin4	1	1
ENSG00000177590	GIMAP3P				3	0	Bin1	Bin1	1	1
ENSG00000177595	PIDD1	-0.13933	1.237	4.3995e-26	6	0	Bin6	Bin6	6.57538e-06	6.83248e-06
ENSG00000177599	ZNF491	1.9528	0.878	5.3388e-05	3	0	Bin3	Bin3	1	1
ENSG00000177600	RPLP2	2.5714	0.427	0.97388	3	2	Bin10	Bin10	1.33133e-34	3.31466e-34
ENSG00000177602	HASPIN	1.1337	1.067	6.8018e-08	1	0	Bin2	Bin2	1	1
ENSG00000177606	JUN	2.2462	0.716	0.4676	5	10	Bin6	Bin6	7.32634e-06	6.95281e-06
ENSG00000177613	CSTF2T	3.0661	0.647	0.10009	9	0	Bin6	Bin6	4.35868e-06	4.42831e-06
ENSG00000177614	PGBD5	4.0712	0.444	0.99841	6	4	Bin1	Bin1	1	1
ENSG00000177628	GBA	3.1027	0.707	0.00010117	6	7	Bin7	Bin7	4.10703e-08	4.09547e-08
ENSG00000177646	ACAD9	2.1786	0.884	1.1413e-12	10	0	Bin8	Bin8	3.5168e-12	3.42653e-12
ENSG00000177663	IL17RA	1.9858	0.897	5.4993e-09	8	7	Bin10	Bin10	1.26395e-32	1.58645e-32
ENSG00000177666	PNPLA2	0.51864	1.221	2.7218e-09	2	9	Bin9	Bin9	1.06184e-18	1.52113e-18
ENSG00000177669	MBOAT4	-0.061122	1.77	0.0019834	4	0	Bin2	Bin2	1	1
ENSG00000177674	AGTRAP	1.882	0.838	0.12563	7	11	Bin9	Bin9	3.53605e-19	3.21995e-19
ENSG00000177675	CD163L1	2.971	0.839	4.1717e-26	5	0	Bin1	Bin1	1	1
ENSG00000177683	THAP5	1.035	1.089	2.3067e-08	3	0	Bin5	Bin5	0.0126001	0.0126303
ENSG00000177685	CRACR2B	-1.804	1.722	4.1077e-21	7	3	Bin4	Bin4	0.268037	0.272395
ENSG00000177692	DNAJC28	1.539	0.972	4.9076e-06	2	0	Bin1	Bin1	1	1
ENSG00000177697	CD151	2.2154	0.816	0.00056955	9	7	Bin8	Bin8	1.07875e-13	1.0329e-13
ENSG00000177700	POLR2L	-0.23244	1.866	0.0069583	3	0	Bin6	Bin6	2.08109e-06	2.14798e-06
ENSG00000177706	FAM20C	0.30631	1.226	8.1566e-14	9	5	Bin5	Bin5	0.000485327	0.000488227
ENSG00000177707	NECTIN3	4.5437	0.316	0.99999	6	2	Bin2	Bin2	1	1
ENSG00000177710	SLC35G5	0.8064	1.213	0.00012081	4	1	Bin1	Bin1	1	1
ENSG00000177721	ANXA2R	-Inf			3	10	Bin8	Bin8	1.71615e-12	1.53338e-12
ENSG00000177728	TMEM94	5.4048	0.601	5.0575e-09	3	2	Bin7	Bin7	2.02459e-08	2.12731e-08
ENSG00000177731	FLII	3.9009	0.749	2.2699e-20	4	3	Bin10	Bin10	1.04273e-26	1.23858e-26
ENSG00000177732	SOX12	1.7303	0.89	0.079935	4	0	Bin4	Bin4	0.186964	0.1955
ENSG00000177733	HNRNPA0	1.1977	1.349	0.54255	2	2	Bin10	Bin10	2.51662e-32	2.07656e-32
ENSG00000177738					3	2	Bin5	Bin5	0.0261538	0.0261306
ENSG00000177830	CHID1	1.3256	1.017	1.4312e-11	1	6	Bin5	Bin5	0.0404415	0.0401871
ENSG00000177842	ZNF620	1.0321	1.166	0.005947	1	0	Bin3	Bin3	1	1
ENSG00000177853	ZNF518A	4.9316	0.559	0.0080343	2	2	Bin8	Bin8	7.34797e-11	8.07332e-11
ENSG00000177868	SVBP	-0.13783	1.865	0.016886	3	0	Bin7	Bin7	1.41468e-07	1.36386e-07
ENSG00000177873	ZNF619	0.97044	1.194	0.0050314	4	0	Bin4	Bin4	1	1
ENSG00000177879	AP3S1	0.59367	1.433	0.0072646	7	2	Bin7	Bin7	1.57093e-09	1.48546e-09
ENSG00000177885	GRB2	3.7922	0.216	0.99988	5	0	Bin10	Bin10	4.2864e-35	1.16779e-34
ENSG00000177888	ZBTB41	4.0861	0.577	0.089305	1	0	Bin4	Bin4	1	1
ENSG00000177889	UBE2N	3.3426	0.192	0.99915	1	2	Bin9	Bin9	1.28385e-22	1.12851e-22
ENSG00000177917	ARL6IP6	-0.0065869	1.43	2.9106e-08	1	3	Bin8	Bin8	1.08742e-10	8.63596e-11
ENSG00000177932	ZNF354C	1.6283	0.922	0.098988	1	1	Bin3	Bin3	1	1
ENSG00000177943	MAMDC4	-1.7181	1.329	7.0515e-66	1	1	Bin4	Bin4	0.298158	0.295228
ENSG00000177946	CENPBD1P				4	0	Bin6	Bin5	0.000453833	0.000473691
ENSG00000177951	BET1L	-0.18866	1.662	1.5816e-05	5	0	Bin7	Bin7	5.06743e-10	5.17083e-10
ENSG00000177963	RIC8A	1.3887	1.006	2.7963e-10	5	1	Bin10	Bin10	2.29241e-33	2.40792e-33
ENSG00000177971	IMP3	-1.8904	1.955	1.0093e-08	2	0	Bin8	Bin8	6.15517e-14	5.95213e-14
ENSG00000177981	ASB8	1.4146	1.004	0.00046794	3	1	Bin10	Bin10	3.24838e-25	3.81604e-25
ENSG00000177989	ODF3B	-0.36481	1.521	7.7934e-10	6	4	Bin8	Bin8	6.2867e-11	5.62432e-11
ENSG00000177990	DPY19L2	2.8083	0.732	0.0003329	8	1	Bin2	Bin2	1	1
ENSG00000178015	GPR150	-2.7193	1.972	1.5391e-12	1	2	Bin2	Bin2	1	1
ENSG00000178026	LRRC75B	-0.28284	1.725	2.7405e-05	4	4	Bin3	Bin3	1	1
ENSG00000178028	DMAP1	3.0737	0.691	0.0014506	2	0	Bin9	Bin9	6.54483e-20	6.19065e-20
ENSG00000178033	CALHM5	0.97977	1.13	1.4916e-05	2	1	Bin2	Bin2	1	1
ENSG00000178035	IMPDH2	2.7475	0.766	4.0002e-06	1	11	Bin10	Bin10	1.2327e-23	1.16652e-23
ENSG00000178038	ALS2CL	0.70484	1.08	5.2251e-37	6	14	Bin4	Bin4	1	1
ENSG00000178053	MLF1	0.59079	1.258	3.9966e-06	2	0	Bin2	Bin2	1	1
ENSG00000178057	NDUFAF3	0.62669	1.22	2.8136e-07	1	12	Bin9	Bin9	3.46393e-15	3.43178e-15
ENSG00000178074	C2orf69	1.7464	0.914	0.00047159	2	2	Bin4	Bin4	1	1
ENSG00000178075	GRAMD1C	-0.038351	1.883	0.080241	6	19	Bin4	Bin4	1	1
ENSG00000178078	STAP2	-0.49067	1.343	1.251e-21	2	0	Bin2	Bin2	1	1
ENSG00000178093	TSSK6	-0.81637	1.909	0.00011107	1	0	Bin5	Bin5	0.0160876	0.0160463
ENSG00000178096	BOLA1	0.28254	1.649	0.0076178	3	0	Bin5	Bin5	0.025215	0.027363
ENSG00000178104	PDE4DIP	3.0191	0.64	0.2249	3	3	Bin6	Bin6	0.000295215	0.000291038
ENSG00000178105	DDX10	2.4307	0.86	9.2842e-15	2	0	Bin7	Bin7	7.76368e-08	7.97593e-08
ENSG00000178127	NDUFV2	2.6798	0.604	0.82792	1	1	Bin4	Bin4	1	1
ENSG00000178149	DALRD3	0.72162	1.126	1.0027e-14	1	0	Bin7	Bin7	5.06885e-10	5.46261e-10
ENSG00000178162	FAR2P2				1	2	Bin2	Bin2	1	1
ENSG00000178163	ZNF518B	3.9776	0.551	0.6401	6	7	Bin8	Bin8	1.41788e-12	1.08834e-12
ENSG00000178175	ZNF366	3.4997	0.601	0.20451	3	8	Bin3	Bin3	1	1
ENSG00000178177	LCORL	6.9201	0.338	1	2	0	Bin5	Bin5	0.0204872	0.0207822
ENSG00000178184	PARD6G	0.47117	1.542	0.010928	3	0	Bin2	Bin2	1	1
ENSG00000178188	SH2B1	4.9335	0.374	0.99999	1	1	Bin8	Bin8	1.25961e-11	1.25725e-11
ENSG00000178199	ZC3H12D	1.8839	0.857	0.026465	6	0	Bin6	Bin6	3.62973e-05	3.59238e-05
ENSG00000178201	VN1R1	-Inf			4	0	Bin2	Bin2	1	1
ENSG00000178202	POGLUT3	0.44515	1.201	7.219e-13	4	0	Bin6	Bin6	0.000143957	0.000137069
ENSG00000178209	PLEC	5.4325	0.726	5.951e-44	7	0	Bin10	Bin10	6.48906e-34	1.52374e-33
ENSG00000178217	SH2D4B	1.2921	1.022	8.2294e-13	3	1	Bin1	Bin1	1	1
ENSG00000178222	RNF212	0.5757	1.348	0.0004721	8	3	Bin2	Bin2	1	1
ENSG00000178226	PRSS36	-0.34164	1.243	2.6139e-32	2	1	Bin3	Bin3	1	1
ENSG00000178229	ZNF543	0.68561	1.313	0.0012363	8	0	Bin5	Bin5	0.00820619	0.00884654
ENSG00000178234	GALNT11	2.622	0.812	1.3462e-09	4	1	Bin8	Bin8	1.36473e-14	1.01093e-14
ENSG00000178252	WDR6	2.7483	0.815	9.5259e-13	1	1	Bin10	Bin10	3.16172e-30	2.59613e-30
ENSG00000178295	GEN1	0.081339	1.422	1.758e-07	9	1	Bin4	Bin4	1	1
ENSG00000178297	TMPRSS9	-1.1319	1.326	3.1741e-43	3	12	Bin3	Bin3	1	1
ENSG00000178301	AQP11	-0.50478	1.743	1.4795e-06	2	0	Bin2	Bin2	1	1
ENSG00000178307	TMEM11	3.3601	0.268	0.99899	1	5	Bin7	Bin7	9.64068e-08	1.02653e-07
ENSG00000178338	ZNF354B	0.77376	1.18	9.5595e-07	6	1	Bin3	Bin3	1	1
ENSG00000178342	KCNG2	-1.0086	1.938	0.00048277	7	0	Bin2	Bin2	1	1
ENSG00000178381	ZFAND2A	-1.6767	1.94	6.1725e-09	5	0	Bin7	Bin7	1.99315e-07	1.91842e-07
ENSG00000178385	PLEKHM3	3.7803	0.661	9.1582e-06	2	2	Bin4	Bin4	1	1
ENSG00000178386	ZNF223	0.84294	1.254	0.0035897	1	1	Bin3	Bin3	1	1
ENSG00000178397	FAM220A	-0.2255	1.911	0.14245	5	0	Bin4	Bin4	1	1
ENSG00000178404	CEP295NL	0.15889	1.711	0.0060918	4	1	Bin2	Bin2	1	1
ENSG00000178409	BEND3	5.2022	0.339	1	2	0	Bin4	Bin4	0.129487	0.131554
ENSG00000178425	NT5DC1	0.74908	1.406	0.036055	7	1	Bin8	Bin8	6.44654e-11	5.72864e-11
ENSG00000178440	TIMM23B-AGAP6	0.26339	1.39	2.8442e-06	1	0	Bin2	Bin2	1	1
ENSG00000178445	GLDC	0.80141	1.09	2.5009e-21	6	0	Bin2	Bin2	1	1
ENSG00000178449	COX14	1.1435	1.203	0.21849	3	0	Bin6	Bin6	1.85735e-06	1.86697e-06
ENSG00000178464	RPL10P16				2	0	Bin3	Bin3	1	1
ENSG00000178467	P4HTM	2.4209	0.815	1.2041e-06	2	0	Bin8	Bin8	1.0338e-11	1.04991e-11
ENSG00000178498	DTX3	2.9348	0.595	0.77819	1	5	Bin5	Bin5	0.00810194	0.00832536
ENSG00000178502	KLHL11	3.3732	0.647	0.008276	1	0	Bin3	Bin3	1	1
ENSG00000178537	SLC25A20	1.191	1.052	4.4499e-08	0	2	Bin8	Bin8	7.62621e-15	7.63325e-15
ENSG00000178538	CA8	2.5028	0.698	0.23629	4	19	Bin3	Bin3	1	1
ENSG00000178562	CD28	2.4874	0.634	0.78043	2	5	Bin8	Bin8	2.24119e-12	1.80282e-12
ENSG00000178567	EPM2AIP1	2.9821	0.691	0.0046378	6	1	Bin8	Bin8	2.80062e-14	2.91633e-14
ENSG00000178573	MAF	1.9009	0.852	0.028112	8	6	Bin5	Bin5	0.000516846	0.000481368
ENSG00000178585	CTNNBIP1	0.85263	1.285	0.013134	4	2	Bin7	Bin7	2.2743e-07	2.32927e-07
ENSG00000178607	ERN1	5.0011	0.498	0.95278	3	0	Bin5	Bin5	0.00202039	0.00193667
ENSG00000178623	GPR35	-0.0010672	1.893	0.15921	10	2	Bin5	Bin5	0.00294234	0.00281478
ENSG00000178665	ZNF713	1.3493	1.016	8.7564e-08	7	0	Bin2	Bin2	1	1
ENSG00000178685	PARP10	2.0184	0.91	3.3075e-14	2	1	Bin8	Bin8	9.89798e-14	9.42843e-14
ENSG00000178691	SUZ12	5.2735	0.344	1	1	0	Bin8	Bin8	3.88923e-13	2.81507e-13
ENSG00000178694	NSUN3	2.2331	0.795	0.0062291	1	1	Bin6	Bin6	1.20803e-06	1.1076e-06
ENSG00000178695	KCTD12	0.011885	1.51	2.7908e-06	8	7	Bin10	Bin10	8.61954e-33	1.47606e-32
ENSG00000178700	DHFR2	0.70772	1.32	0.0025394	8	7	Bin3	Bin3	1	1
ENSG00000178718	RPP25	0.058679	1.722	0.0024635	3	1	Bin4	Bin4	0.5272	0.521393
ENSG00000178719	GRINA	1.997	0.86	0.0003947	2	4	Bin9	Bin9	9.70506e-20	1.15894e-19
ENSG00000178726	THBD	-0.79476	1.938	0.04961	2	13	Bin5	Bin5	0.00150919	0.00139222
ENSG00000178732	GP5	0.58014	1.84	0.34013	4	6	Bin4	Bin4	0.301528	0.305862
ENSG00000178741	COX5A	1.7355	0.82	0.653	1	2	Bin6	Bin6	2.51615e-06	2.49235e-06
ENSG00000178752	ERFE	-0.9909	1.697	6.2266e-12	5	6	Bin1	Bin1	1	1
ENSG00000178761	FAM219B	-0.20805	1.565	3.1804e-07	4	0	Bin9	Bin9	2.87748e-17	2.97798e-17
ENSG00000178764	ZHX2	2.9946	0.517	0.96721	6	6	Bin8	Bin8	8.71107e-15	8.99093e-15
ENSG00000178773	CPNE7	-1.7366	1.522	1.7141e-32	8	1	Bin2	Bin2	1	1
ENSG00000178789	CD300LB	0.85063	1.189	7.1188e-05	5	13	Bin8	Bin8	6.54815e-15	7.42431e-15
ENSG00000178802	MPI	1.221	1.04	9.3378e-10	8	1	Bin6	Bin6	8.35943e-05	8.54933e-05
ENSG00000178803	ADORA2A-AS1				1	0	Bin2	Bin2	1	1
ENSG00000178809	TRIM73	2.1873	0.449	0.93083	4	0	Bin3	Bin3	1	1
ENSG00000178814	OPLAH	0.098751	1.163	1.053e-35	2	16	Bin4	Bin4	0.0791412	0.0792956
ENSG00000178852	EFCAB13	1.703	0.953	1.0011e-12	8	0	Bin3	Bin3	1	1
ENSG00000178860	MSC	-0.68143	1.784	4.1468e-07	8	2	Bin3	Bin3	1	1
ENSG00000178878	APOLD1	-2.3107	1.959	4.0691e-12	5	2	Bin2	Bin2	1	1
ENSG00000178896	EXOSC4	0.34298	1.359	3.6426e-06	0	3	Bin5	Bin5	0.0018145	0.00180668
ENSG00000178904	DPY19L3	3.517	0.673	4.493e-05	4	4	Bin4	Bin4	0.474693	0.456518
ENSG00000178913	TAF7	2.9047	0.588	0.83209	8	13	Bin9	Bin9	4.59681e-22	4.43472e-22
ENSG00000178917	ZNF852	1.5007	0.979	0.00018424	3	0	Bin4	Bin4	0.228834	0.220592
ENSG00000178921	PFAS	3.4763	0.777	2.7139e-19	8	5	Bin6	Bin6	3.16165e-06	3.23454e-06
ENSG00000178922	HYI	-1.3994	1.597	5.1493e-21	6	1	Bin5	Bin5	0.0222553	0.0217272
ENSG00000178927	CYBC1	-0.38903	1.556	3.4921e-09	6	3	Bin10	Bin10	1.79058e-37	3.28761e-37
ENSG00000178935	ZNF552	1.4568	0.993	0.36597	4	0	Bin4	Bin4	0.235985	0.24789
ENSG00000178950	GAK	4.2026	0.687	3.9537e-12	7	1	Bin10	Bin10	9.32365e-33	9.43531e-33
ENSG00000178951	ZBTB7A	1.7628	0.878	0.088077	2	0	Bin7	Bin7	1.64041e-07	1.97521e-07
ENSG00000178952	TUFM	2.9084	0.703	0.0031196	4	0	Bin10	Bin10	1.0142e-30	7.88282e-31
ENSG00000178966	RMI1	1.4336	0.997	6.7137e-10	4	6	Bin7	Bin7	4.15302e-07	4.07974e-07
ENSG00000178971	CTC1	3.4281	0.776	4.0781e-18	4	2	Bin8	Bin8	2.55974e-14	2.54685e-14
ENSG00000178974	FBXO34	2.3128	0.759	0.04523	3	1	Bin8	Bin8	1.5931e-13	1.52685e-13
ENSG00000178977	LINC00324				3	8	Bin7	Bin7	1.12693e-08	1.0718e-08
ENSG00000178980	SELENOW	-0.80063	1.755	1.0567e-08	5	0	Bin8	Bin8	9.49304e-14	8.56123e-14
ENSG00000178982	EIF3K	1.2424	1.041	1.0712e-07	4	1	Bin10	Bin10	5.61746e-26	5.40864e-26
ENSG00000178988	MRFAP1L1	0.61343	1.369	0.002009	2	0	Bin9	Bin9	1.21628e-21	1.25205e-21
ENSG00000178996	SNX18	0.94616	1.1	2.6608e-10	5	15	Bin8	Bin8	6.49129e-12	7.64637e-12
ENSG00000178999	AURKB	1.6224	0.957	1.5331e-07	5	1	Bin3	Bin3	1	1
ENSG00000179010	MRFAP1	2.3329	0.501	0.94209	3	3	Bin10	Bin10	7.07633e-39	6.94376e-39
ENSG00000179021	C3orf38	1.7473	0.92	7.5696e-05	1	2	Bin7	Bin7	9.66868e-08	8.62761e-08
ENSG00000179029	TMEM107	-0.030713	1.493	5.4756e-07	3	1	Bin6	Bin6	2.55266e-05	2.60373e-05
ENSG00000179041	RRS1	2.4358	0.713	0.1892	2	0	Bin7	Bin7	3.67055e-09	3.82942e-09
ENSG00000179044	EXOC3L1	0.21197	1.17	3.2797e-27	1	2	Bin3	Bin3	1	1
ENSG00000179051	RCC2	4.0346	0.508	0.9685	4	1	Bin10	Bin10	1.15455e-29	1.20897e-29
ENSG00000179057	IGSF22	1.0318	1.044	4.4838e-32	2	1	Bin2	Bin2	1	1
ENSG00000179082	LINC02913				2	0	Bin2	Bin2	1	1
ENSG00000179085	DPM3	0.71167	1.364	0.0094613	2	3	Bin6	Bin6	5.60295e-05	5.52741e-05
ENSG00000179088	C12orf42	-0.98236	1.781	1.1055e-09	6	1	Bin2	Bin2	1	1
ENSG00000179091	CYC1	2.9278	0.583	0.8463	1	2	Bin9	Bin9	3.18215e-20	2.80151e-20
ENSG00000179094	PER1	2.8123	0.839	1.6085e-20	1	0	Bin4	Bin4	0.0626142	0.0636609
ENSG00000179104	TMTC2	3.6434	0.639	0.0016871	6	9	Bin4	Bin4	0.0790724	0.0785108
ENSG00000179115	FARSA	2.6614	0.784	7.44e-07	1	0	Bin8	Bin8	1.87411e-10	1.93584e-10
ENSG00000179119	SPTY2D1	4.592	0.453	0.99876	4	1	Bin6	Bin6	0.000191885	0.00015973
ENSG00000179134	SAMD4B	6.7918	0.142	1	2	1	Bin7	Bin7	5.26163e-07	5.3622e-07
ENSG00000179144	GIMAP7	-Inf			7	1	Bin10	Bin10	5.77891e-31	6.55138e-31
ENSG00000179151	EDC3	3.0958	0.656	0.042724	1	2	Bin7	Bin7	7.44407e-08	7.97248e-08
ENSG00000179152	TCAIM	2.8619	0.749	7.7203e-06	1	0	Bin5	Bin5	0.000612924	0.000594759
ENSG00000179163	FUCA1	0.53936	1.162	3.6291e-15	10	8	Bin8	Bin8	3.44918e-13	3.41302e-13
ENSG00000179195	ZNF664	1.7142	0.904	0.025854	3	2	Bin6	Bin6	0.000417435	0.000437559
ENSG00000179218	CALR	4.4465	0.423	0.99965	1	13	Bin10	Bin10	1.76163e-28	2.22355e-28
ENSG00000179222	MAGED1					1		Bin8		7.19314e-11
ENSG00000179240	GVQW3	1.3916	1.022	0.08829	2	0	Bin3	Bin3	1	1
ENSG00000179241	LDLRAD3	1.293	1.033	3.4604e-06	7	3	Bin3	Bin3	1	1
ENSG00000179242	CDH4	4.6401	0.533	0.54084	8	0	Bin2	Bin2	1	1
ENSG00000179253					7	0	Bin2	Bin2	1	1
ENSG00000179262	RAD23A	3.6131	0.547	0.86371	1	8	Bin9	Bin9	8.38979e-20	8.38183e-20
ENSG00000179295	PTPN11	6.7977	0.156	1	2	0	Bin8	Bin8	3.10253e-11	3.0979e-11
ENSG00000179299	NSUN7	0.54487	1.245	2.089e-07	9	16	Bin5	Bin5	0.00244949	0.00254337
ENSG00000179331	RAB39A	0.80787	1.191	1.623e-05	3	1	Bin2	Bin2	1	1
ENSG00000179335	CLK3	4.317	0.505	0.96593	1	2	Bin9	Bin9	3.06145e-16	3.30182e-16
ENSG00000179344	HLA-DQB1	0.55317	1.699	0.14728		1		Bin7		3.2484e-10
ENSG00000179348	GATA2	4.1832	0.335	0.99993	1	28	Bin5	Bin5	0.00460633	0.00492385
ENSG00000179361	ARID3B	4.8697	0.332	1	4	6	Bin7	Bin7	2.28632e-09	2.35715e-09
ENSG00000179364	PACS2	4.0953	0.561	0.33356	1	1	Bin6	Bin6	4.70768e-06	4.82236e-06
ENSG00000179387	ELMOD2	1.9156	0.881	0.00015299	1	0	Bin7	Bin7	4.44884e-07	4.38427e-07
ENSG00000179388	EGR3	3.3712	0.396	0.9974	2	0	Bin2	Bin2	1	1
ENSG00000179397	CATSPERE	2.0259	0.894	1.0138e-09	3	1	Bin1	Bin1	1	1
ENSG00000179406	LINC00174				5	2	Bin7	Bin7	6.7279e-08	6.79236e-08
ENSG00000179409	GEMIN4	1.7661	0.947	3.8288e-15	7	2	Bin8	Bin8	1.45265e-12	1.41149e-12
ENSG00000179455	MKRN3	0.73753	1.665	0.28344	2	3	Bin1	Bin1	1	1
ENSG00000179456	ZBTB18	5.0099	0.128	1	4	4	Bin8	Bin8	7.78684e-12	9.25305e-12
ENSG00000179476	C14orf28	-0.29639	1.446	1.9688e-11	1	0	Bin5	Bin5	0.0113707	0.0108365
ENSG00000179526	SHARPIN	1.86	0.902	1.0382e-05	4	22	Bin8	Bin8	9.44111e-11	1.05521e-10
ENSG00000179528	LBX2	0.071561	1.749	0.005234	3	0	Bin1	Bin1	1	1
ENSG00000179532	DNHD1	3.2178	0.897	1.1816e-104	9	2	Bin6	Bin6	0.000117092	0.000118374
ENSG00000179542	SLITRK4					9		Bin5		0.0169128
ENSG00000179562	GCC1	3.1042	0.724	5.6953e-06	2	9	Bin9	Bin9	3.76634e-22	3.45614e-22
ENSG00000179564	LSMEM2	-0.36584	1.594	4.0733e-08	1	1	Bin1	Bin1	1	1
ENSG00000179583	CIITA	3.7243	0.729	2.4166e-13	3	0	Bin7	Bin7	6.47565e-10	6.04801e-10
ENSG00000179588	ZFPM1	0.92537	1.114	7.3927e-09	6	0	Bin6	Bin6	2.35781e-05	2.33843e-05
ENSG00000179593	ALOX15B	-0.31741	1.263	2.2638e-27	8	5	Bin2	Bin2	1	1
ENSG00000179598	PLD6	-0.99922	1.922	3.464e-05	10	0	Bin6	Bin6	1.12272e-05	1.19196e-05
ENSG00000179604	CDC42EP4	0.34361	1.577	0.0042806	9	9	Bin6	Bin6	2.98759e-05	2.95585e-05
ENSG00000179627	ZBTB42	0.31682	1.631	0.0081194	1	0	Bin5	Bin5	0.00604292	0.00640364
ENSG00000179630	LACC1	0.80686	1.158	1.3918e-07	8	1	Bin3	Bin3	1	1
ENSG00000179632	MAF1	3.5327	0.442	0.99617	2	9	Bin9	Bin9	2.29107e-19	2.62634e-19
ENSG00000179639	FCER1A	0.14106	1.425	9.3641e-07	3	27	Bin7	Bin7	1.65985e-07	1.47249e-07
ENSG00000179698	WDR97				4	2	Bin5	Bin5	0.0257843	0.0266913
ENSG00000179715	PCED1B	-0.72599	1.931	0.12088	7	4	Bin9	Bin9	8.46062e-16	8.30409e-16
ENSG00000179743	FLJ37453				7	0	Bin6	Bin6	3.42845e-05	3.92361e-05
ENSG00000179750	APOBEC3B	2.1791	0.854	6.3002e-07	5	0	Bin3	Bin3	1	1
ENSG00000179761	PIPOX	0.85881	1.108	1.3966e-12	1	0	Bin2	Bin2	1	1
ENSG00000179818	PCBP1-AS1				2	0	Bin8	Bin8	6.49088e-12	6.34566e-12
ENSG00000179820	MYADM	1.4869	0.959	0.67826	1	3	Bin10	Bin10	1.02409e-46	3.56879e-46
ENSG00000179832	MROH1	1.4043	1.003	5.8384e-10	1	0	Bin5	Bin5	0.0131801	0.0133554
ENSG00000179833	SERTAD2	2.8398	0.421	0.98686	4	3	Bin9	Bin9	7.66811e-22	6.93065e-22
ENSG00000179840	PIK3CD-AS1				1	0	Bin4	Bin4	0.721945	0.754893
ENSG00000179841	AKAP5	2.1962	0.698	0.66209	0	2	Bin3	Bin3	1	1
ENSG00000179846	NKPD1	-1.4493	1.73	3.8175e-16	2	0	Bin2	Bin2	1	1
ENSG00000179855	GIPC3	1.56	0.962	0.00042657	2	6	Bin3	Bin3	1	1
ENSG00000179859	RNF227				4	0	Bin6	Bin6	7.48696e-05	7.57785e-05
ENSG00000179862	CITED4	-1.5751	1.958	0.013772	8	3	Bin4	Bin4	1	1
ENSG00000179869	ABCA13	0.33829	1.063	3.0027e-140	3	15	Bin2	Bin2	1	1
ENSG00000179886	TIGD5	-0.56205	1.565	7.3736e-11	2	1	Bin6	Bin6	0.000104738	0.000101201
ENSG00000179889	PDXDC1	3.7798	0.634	0.00080327	3	0	Bin9	Bin9	2.44891e-18	2.74396e-18
ENSG00000179909	ZNF154	0.33743	1.619	0.0084401	9	0	Bin6	Bin6	0.000455956	0.000436035
ENSG00000179912	R3HDM2	6.1754	0.389	1	4	0	Bin7	Bin7	5.28345e-07	5.23226e-07
ENSG00000179913	B3GNT3	1.3678	1.03	0.048587	6	1	Bin1	Bin1	1	1
ENSG00000179914	ITLN1	1.3063	1.029	3.6466e-06	9	23	Bin3	Bin3	1	1
ENSG00000179915	NRXN1	7.2666	0.317	1	6	3	Bin1	Bin1	1	1
ENSG00000179918	SEPHS2	1.8029	0.888	0.006327	1	2	Bin9	Bin9	1.1676e-17	1.28471e-17
ENSG00000179921	GPBAR1	-0.18024	1.572	7.47e-07	2	27	Bin7	Bin7	1.01306e-08	1.04349e-08
ENSG00000179922	ZNF784	-0.76325	1.93	0.0036906	3	4	Bin6	Bin6	0.000122606	0.000123222
ENSG00000179933	C14orf119	-0.59484	1.737	2.2967e-07	5	0	Bin6	Bin6	5.15453e-05	5.07996e-05
ENSG00000179934	CCR8	-1.1401	1.95	0.016749	7	6	Bin2	Bin2	1	1
ENSG00000179941	BBS10	0.26775	1.418	1.219e-05	5	1	Bin5	Bin5	0.00407598	0.00415167
ENSG00000179943	FIZ1	1.2103	1.183	0.35135	2	1	Bin6	Bin6	0.000318317	0.000325918
ENSG00000179950	PUF60	5.3021	0.295	1	1	0	Bin10	Bin10	6.25412e-26	5.02287e-26
ENSG00000179954	SSC5D	-0.62699	1.266	2.8131e-38	3	0	Bin1	Bin1	1	1
ENSG00000179958	DCTPP1	0.30168	1.458	0.0001147	2	2	Bin6	Bin6	1.23131e-05	1.18835e-05
ENSG00000179965	ZNF771	0.39151	1.46	0.00058948	2	0	Bin3	Bin3	1	1
ENSG00000179967	PPP1R14BP3				2	0	Bin2	Bin2	1	1
ENSG00000179978	NAIPP2				6	5	Bin5	Bin5	0.0503676	0.0499498
ENSG00000179981	TSHZ1	5.7039	0.289	1	6	1	Bin8	Bin8	1.28114e-13	1.3269e-13
ENSG00000179988	PSTK	2.1658	0.787	0.043271	1	1	Bin5	Bin5	0.0163121	0.0154341
ENSG00000180008	SOCS4	2.2106	0.817	0.00055732	2	2	Bin7	Bin7	3.44419e-09	2.74159e-09
ENSG00000180011	ZADH2	0.89728	1.166	4.2542e-05	8	1	Bin8	Bin8	6.98198e-11	7.57077e-11
ENSG00000180035	ZNF48	2.4781	0.764	0.0019272	1	1	Bin5	Bin5	0.0123812	0.0129778
ENSG00000180061	TMEM150B	-1.4204	1.755	6.2008e-15	1	0	Bin5	Bin5	0.00568229	0.00561338
ENSG00000180066	LINC02870				5	0	Bin2	Bin2	1	1
ENSG00000180071	ANKRD18A	2.311	0.872	2.9181e-14	5	1	Bin1	Bin1	1	1
ENSG00000180089	TMEM86B	-0.73045	1.816	8.4127e-07	2	3	Bin4	Bin4	0.0945889	0.0943211
ENSG00000180096	SEPTIN1	-0.22084	1.329	9.6149e-17	1	1	Bin8	Bin8	1.22917e-10	1.31072e-10
ENSG00000180104	EXOC3	4.5341	0.475	0.99523	3	1	Bin9	Bin9	1.84048e-21	2.15164e-21
ENSG00000180113	TDRD6	-1.2044	1.267	7.15e-64	8	1	Bin2	Bin2	1	1
ENSG00000180138	CSNK1A1L	0.99913	1.117	4.2394e-06	1	0	Bin2	Bin2	1	1
ENSG00000180139	ACTA2-AS1				4	0	Bin1	Bin1	1	1
ENSG00000180155	LYNX1	0.2839	1.575	0.0018778	3	5	Bin3	Bin3	1	1
ENSG00000180182	MED14					1		Bin8		5.48808e-14
ENSG00000180185	FAHD1	0.12402	1.48	8.0748e-06	5	0	Bin7	Bin7	2.05534e-07	1.97153e-07
ENSG00000180190	TDRP	-0.49845	1.82	3.7875e-05	9	12	Bin3	Bin3	1	1
ENSG00000180198	RCC1	4.3672	0.396	0.99984	10	0	Bin8	Bin8	1.77152e-10	1.89223e-10
ENSG00000180228	PRKRA	1.6929	0.931	0.00011233	6	0	Bin8	Bin8	1.9764e-10	1.80402e-10
ENSG00000180229	HERC2P3				0	1	Bin3	Bin3	1	1
ENSG00000180233	ZNRF2	-1.1265	1.945	0.00041914	4	1	Bin4	Bin4	1	1
ENSG00000180257	ZNF816	-0.60012	1.83	1.356e-05	7	1	Bin6	Bin6	9.03019e-05	8.61886e-05
ENSG00000180263	FGD6	4.2522	0.691	3.1682e-13	2	1	Bin5	Bin5	0.0115478	0.0103859
ENSG00000180304	OAZ2	0.96603	1.16	0.037113	0	1	Bin10	Bin10	1.30433e-37	2.23582e-37
ENSG00000180316	PNPLA1	1.6967	0.945	1.6659e-08	4	4	Bin4	Bin4	0.0981344	0.103775
ENSG00000180329	CCDC43	1.0695	1.102	2.0416e-05	1	0	Bin6	Bin6	1.9323e-06	1.97335e-06
ENSG00000180336	MEIOC	6.2708	0.219	1	1	0	Bin1	Bin1	1	1
ENSG00000180340	FZD2	2.8172	0.69	0.030057	5	0	Bin5	Bin5	0.0276957	0.0285261
ENSG00000180346	TIGD2	2.6669	0.739	0.0015586	2	0	Bin5	Bin5	0.00286997	0.0027669
ENSG00000180353	HCLS1	2.738	0.748	0.00012795	5	3	Bin10	Bin10	4.73771e-84	1.46818e-83
ENSG00000180354	MTURN	1.1162	1.147	0.025128	5	30	Bin10	Bin10	2.63826e-26	3.24402e-26
ENSG00000180357	ZNF609	7.9939	0.166	1	5	4	Bin7	Bin7	9.69832e-10	1.07014e-09
ENSG00000180370	PAK2	1.9517	0.662	0.83414	8	1	Bin10	Bin10	2.32896e-24	1.83154e-24
ENSG00000180376	CCDC66	0.38219	1.135	3.2942e-30	9	1	Bin6	Bin6	1.48897e-06	1.26466e-06
ENSG00000180385	EMC3-AS1				2	1	Bin5	Bin5	0.0320795	0.0321446
ENSG00000180398	MCFD2	0.53651	1.366	0.00042579	7	0	Bin8	Bin8	3.9937e-13	4.09485e-13
ENSG00000180422	LINC00304				3	0	Bin2	Bin2	1	1
ENSG00000180423	HARBI1	1.8922	0.872	0.0027552	3	1	Bin5	Bin5	0.00232145	0.00234445
ENSG00000180425	C11orf71	0.1295	1.877	0.17211	2	0	Bin5	Bin5	0.00576348	0.00594293
ENSG00000180447	GAS1	-0.20764	1.795	0.00071229	3	0	Bin2	Bin2	1	1
ENSG00000180448	ARHGAP45	3.3054	0.75	4.5814e-11	6	6	Bin10	Bin10	1.16883e-42	1.89471e-42
ENSG00000180479	ZNF571	1.1463	1.157	0.083596	2	0	Bin5	Bin5	0.00736846	0.0072847
ENSG00000180481	GLIPR1L2	0.65685	1.236	4.9759e-06	3	0	Bin1	Bin1	1	1
ENSG00000180488	MIGA1	1.2941	1.029	1.3321e-07	2	0	Bin4	Bin4	0.138059	0.13036
ENSG00000180509	KCNE1	1.1403	1.427	0.51755	3	6	Bin3	Bin3	1	1
ENSG00000180530	NRIP1	4.8334	0.489	0.98464	9	1	Bin7	Bin7	5.02713e-08	4.03615e-08
ENSG00000180535	BHLHA15	0.22486	1.642	0.0033784	2	0	Bin3	Bin3	1	1
ENSG00000180537	RNF182	0.059176	1.508	6.7247e-06	5	6	Bin3	Bin3	1	1
ENSG00000180539	LINC02908				2	1	Bin4	Bin4	1	1
ENSG00000180543	TSPYL5	-Inf			8	8	Bin3	Bin3	1	1
ENSG00000180549	FUT7	1.1217	1.191	0.13264	4	3	Bin7	Bin7	2.45597e-07	2.52224e-07
ENSG00000180573	H2AC6	0.7118	1.43	0.033476		23		Bin10		3.7516e-35
ENSG00000180596	H2BC4	-1.1962	1.938	2.5238e-05		21		Bin7		9.06713e-10
ENSG00000180611	MB21D2	3.6363	0.461	0.9948	9	12	Bin5	Bin5	0.00910837	0.00921251
ENSG00000180626	ZNF594	0.53056	1.852	0.33065	1	0	Bin4	Bin4	0.0802606	0.0734889
ENSG00000180628	PCGF5	3.3053	0.479	0.98799	2	12	Bin9	Bin9	1.94757e-15	2.69809e-15
ENSG00000180644	PRF1	0.3877	1.438	0.00029003	3	17	Bin10	Bin10	1.71909e-37	1.99305e-37
ENSG00000180667	YOD1	1.39	1.01	0.00012242	5	3	Bin5	Bin5	0.00605326	0.00644391
ENSG00000180694	TMEM64	0.29952	1.353	7.5379e-07	3	1	Bin5	Bin5	0.00270311	0.00240275
ENSG00000180712	LINC02363				4	0	Bin2	Bin2	1	1
ENSG00000180739	S1PR5	1.1554			6	5	Bin9	Bin9	1.71565e-20	1.45472e-20
ENSG00000180747	SMG1P3				8	0	Bin5	Bin5	0.0209966	0.0224107
ENSG00000180758	GPR157	0.87288	1.164	1.0317e-05	8	0	Bin4	Bin4	1	1
ENSG00000180764	PIPSL				0	1	Bin1	Bin1	1	1
ENSG00000180767	CHST13	1.3744	1.07	0.54582	8	2	Bin4	Bin4	1	1
ENSG00000180769	WDFY3-AS2				1	3	Bin2	Bin2	1	1
ENSG00000180773	SLC36A4	-0.19678	1.474	3.1831e-09	6	4	Bin6	Bin6	3.95922e-05	3.42007e-05
ENSG00000180776	ZDHHC20	1.3701	1.013	2.463e-06	8	0	Bin5	Bin5	0.00528089	0.0054815
ENSG00000180787	ZFP3	2.8877	0.678	0.042332	3	2	Bin6	Bin6	1.05041e-06	1.08057e-06
ENSG00000180815	MAP3K15					2		Bin2		1
ENSG00000180817	PPA1	1.4192	1.002	0.00013625	4	0	Bin7	Bin8	3.44779e-10	3.11578e-10
ENSG00000180822	PSMG4	-0.1866	1.737	0.00015928	3	0	Bin6	Bin6	0.000157059	0.000144341
ENSG00000180834	MAP6D1	-0.53239	1.773	3.0999e-06	2	0	Bin3	Bin3	1	1
ENSG00000180846	CSNK1G2-AS1				1	1	Bin2	Bin2	1	1
ENSG00000180855	ZNF443	1.1	1.235	0.20304	1	2	Bin3	Bin3	1	1
ENSG00000180867	PDIA3P1				4	0	Bin5	Bin5	0.00426928	0.00443213
ENSG00000180871	CXCR2	1.2113	1.154	0.24489	3	13	Bin10	Bin10	8.85738e-66	2.17574e-65
ENSG00000180875	GREM2	0.85123	1.224	0.0010012	4	3	Bin2	Bin2	1	1
ENSG00000180879	SSR4					2		Bin10		1.29639e-23
ENSG00000180881	CAPS2	-0.14443	1.457	0.0015753	4	0	Bin2	Bin2	1	1
ENSG00000180884	ZNF792	-0.034707	1.57	1.0976e-05	5	0	Bin7	Bin7	1.31797e-08	1.3501e-08
ENSG00000180891	CUEDC1	1.6155	0.959	7.8215e-08	7	18	Bin7	Bin7	7.35251e-09	7.33793e-09
ENSG00000180900	SCRIB	4.2209	0.684	8.3323e-12	3	3	Bin7	Bin7	1.08109e-08	1.08493e-08
ENSG00000180901	KCTD2	1.0452	1.131	0.00048634	3	4	Bin9	Bin9	1.32954e-15	1.43074e-15
ENSG00000180902	D2HGDH	1.8614	0.909	4.6247e-07	10	0	Bin8	Bin8	2.90169e-10	3.05849e-10
ENSG00000180914	OXTR	0.46458	1.278	3.1729e-07	6	14	Bin2	Bin2	1	1
ENSG00000180917	CMTR2	1.3674	1.009	9.0545e-12	7	0	Bin7	Bin7	1.45475e-07	1.48959e-07
ENSG00000180921	FAM83H	0.95516	1.118	2.4709e-07	5	2	Bin4	Bin4	0.520775	0.524775
ENSG00000180938	ZNF572	0.82032	1.516	0.20682	1	2	Bin3	Bin3	1	1
ENSG00000180953	ST20	0.68561	1.617	0.17356	3	3	Bin6	Bin6	1.12822e-06	1.12355e-06
ENSG00000180957	PITPNB	0.44264	1.807	0.21658	5	1	Bin7	Bin7	3.67396e-08	3.70781e-08
ENSG00000180979	LRRC57	1.5948	0.945	0.0097985	2	0	Bin7	Bin7	3.27687e-09	3.4841e-09
ENSG00000180992	MRPL14	0.58567	1.408	0.0036712	4	0	Bin7	Bin7	4.62376e-08	4.45858e-08
ENSG00000181004	BBS12	0.56579	1.419	0.0035062	3	0	Bin4	Bin4	0.773568	0.76688
ENSG00000181007	ZFP82	2.9412	0.719	0.00022081	7	1	Bin5	Bin5	0.00133472	0.00134221
ENSG00000181016	LSMEM1	0.73183	1.291	0.0013957	10	9	Bin5	Bin5	0.0471103	0.0463366
ENSG00000181019	NQO1	0.52502	1.234	2.341e-08	3	0	Bin5	Bin5	0.0120661	0.0133422
ENSG00000181026	AEN	-0.59921	1.666	8.6278e-09	5	2	Bin8	Bin8	5.47234e-14	5.57441e-14
ENSG00000181027	FKRP	-0.42697	1.543	6.1822e-10	3	0	Bin8	Bin7	3.16793e-10	3.56001e-10
ENSG00000181029	TRAPPC5	0.5632	1.527	0.025126	7	0	Bin5	Bin5	0.000983487	0.000977893
ENSG00000181031	RPH3AL	0.42108	1.209	1.3228e-12	10	0	Bin4	Bin4	0.845586	0.858416
ENSG00000181035	SLC25A42	1.9614	0.868	0.00033937	3	1	Bin7	Bin7	3.01452e-08	3.10225e-08
ENSG00000181036	FCRL6	0.31547	1.201	1.0832e-16	5	9	Bin7	Bin7	3.59965e-08	3.54819e-08
ENSG00000181038	METTL23	-0.99812	1.756	1.8818e-10	3	0	Bin8	Bin8	5.13451e-12	4.43077e-12
ENSG00000181045	SLC26A11	0.18308	1.208	5.2618e-20	4	0	Bin8	Bin8	2.70207e-10	2.78335e-10
ENSG00000181061	HIGD1A	0.57955	1.441	0.0070429	1	0	Bin7	Bin7	1.56905e-08	1.47572e-08
ENSG00000181074	OR52N4	0.16375	1.462	9.0407e-06	5	1	Bin2	Bin2	1	1
ENSG00000181090	EHMT1	9.1466	0.159	1	4	0	Bin8	Bin8	1.32714e-10	1.41159e-10
ENSG00000181097	LINC02878				5	1	Bin2	Bin2	1	1
ENSG00000181104	F2R	1.8346	0.88	0.0071124	6	1	Bin7	Bin7	5.72878e-07	6.06589e-07
ENSG00000181135	ZNF707	1.1091	1.151	0.024677	2	0	Bin7	Bin7	4.91137e-07	4.99712e-07
ENSG00000181143	MUC16	6.4706	0.787	5.9828e-32	8	1	Bin1	Bin1	1	1
ENSG00000181163	NPM1	3.0815	0.313	0.99648	2	0	Bin9	Bin9	7.05665e-23	1.14185e-22
ENSG00000181191	PJA1					4		Bin7		3.96466e-07
ENSG00000181192	DHTKD1	2.4172	0.864	2.3646e-15	8	0	Bin7	Bin7	8.9734e-10	9.13424e-10
ENSG00000181215	C4orf50	-0.3522	1.267	6.8114e-14	7	0	Bin2	Bin2	1	1
ENSG00000181218	H2AW	0.32912	1.666	0.016478	5	16	Bin3	Bin3	1	1
ENSG00000181220	ZNF746	3.529	0.55	0.86526	3	20	Bin10	Bin10	1.55705e-28	2.07969e-28
ENSG00000181222	POLR2A	9.3942	0.202	1	2	6	Bin10	Bin10	3.9803e-34	6.67913e-34
ENSG00000181234	TMEM132C	2.9696	0.719	0.00014626	2	0	Bin1	Bin1	1	1
ENSG00000181274	FRAT2	0.38636	1.877	0.30838	4	17	Bin10	Bin10	1.44539e-51	2.66468e-51
ENSG00000181284	TMEM102	-0.69341	1.573	3.7185e-12	5	2	Bin4	Bin4	1	1
ENSG00000181291	TMEM132E	2.275	0.867	1.3716e-11	3	1	Bin1	Bin1	1	1
ENSG00000181315	ZNF322	2.5754	0.425	0.97426		1		Bin4		0.740005
ENSG00000181350	LRRC75A	1.6123	0.942	0.0057746	5	9	Bin5	Bin5	0.00473101	0.00487802
ENSG00000181381	DDX60L	1.071	1.037	1.1206e-35	5	0	Bin9	Bin9	1.58245e-19	1.80653e-19
ENSG00000181392	SYNE4	0.21205	1.251	1.0452e-13	1	0	Bin3	Bin3	1	1
ENSG00000181396	OGFOD3	0.42846	1.217	1.2076e-11	5	0	Bin7	Bin7	3.71002e-09	3.67634e-09
ENSG00000181404	WASHC1	-1.1147	1.941	0.00017227	10	2	Bin5	Bin5	0.0182419	0.0181454
ENSG00000181409	AATK	-2.2665	1.574	5.3635e-39	5	5	Bin7	Bin7	2.18985e-07	2.18174e-07
ENSG00000181444	ZNF467	-2.1658	1.789	4.9458e-23	9	4	Bin10	Bin10	9.56635e-24	1.13755e-23
ENSG00000181450	ZNF678	-0.62359	1.919	0.0042931	1	2	Bin3	Bin3	1	1
ENSG00000181458	TMEM45A	1.1363	1.069	2.5964e-07	6	0	Bin1	Bin1	1	1
ENSG00000181467	RAP2B	1.784	0.856	0.23408	6	0	Bin8	Bin8	9.32494e-11	8.28484e-11
ENSG00000181472	ZBTB2	4.7322	0.179	1	3	0	Bin6	Bin6	4.62186e-05	4.80937e-05
ENSG00000181481	RNF135	-0.88471	1.491	2.3836e-18	2	10	Bin9	Bin9	6.62435e-17	5.74205e-17
ENSG00000181513	ACBD4	0.94807	1.09	2.1826e-12	4	1	Bin4	Bin4	0.0933893	0.0903195
ENSG00000181523	SGSH	0.055632	1.26	1.0282e-16	7	1	Bin7	Bin7	1.95067e-08	1.96192e-08
ENSG00000181544	FANCB					1		Bin2		1
ENSG00000181555	SETD2	10.923	0.176	1	2	0	Bin10	Bin10	7.05724e-35	7.1977e-35
ENSG00000181585	TMIE	0.17643	1.475	1.9426e-05	4	1	Bin2	Bin2	1	1
ENSG00000181610	MRPS23	1.0572	1.117	0.00013865	2	0	Bin7	Bin7	3.32944e-09	3.03141e-09
ENSG00000181619	GPR135	-2.0376	1.944	8.2479e-12	6	1	Bin2	Bin2	1	1
ENSG00000181631	P2RY13	1.3514	1.133	0.61354	2	24	Bin10	Bin10	8.86246e-35	1.19872e-34
ENSG00000181634	TNFSF15	1.4785	0.985	0.00058728	4	0	Bin2	Bin2	1	1
ENSG00000181638	ZFP41	0.47833	1.415	0.00072956	2	0	Bin3	Bin3	1	1
ENSG00000181649	PHLDA2	0.29931	1.681	0.015658	2	0	Bin1	Bin1	1	1
ENSG00000181652	ATG9B	-1.319	1.399	1.949e-36	6	5	Bin3	Bin3	1	1
ENSG00000181656	GPR88	-0.74614	1.77	6.6074e-08	2	2	Bin1	Bin1	1	1
ENSG00000181666	ZNF875	-0.72321	1.885	5.587e-05	4	22	Bin6	Bin6	3.90524e-05	4.04531e-05
ENSG00000181690	PLAG1	3.8714	0.373	0.99959	1	20	Bin5	Bin5	0.00870571	0.00866421
ENSG00000181722	ZBTB20	5.0743	0.3	1	4	0	Bin4	Bin4	0.76446	0.695962
ENSG00000181744	DIPK2A	1.4068	1.004	7.8662e-07	5	1	Bin7	Bin7	5.15612e-08	4.13611e-08
ENSG00000181751	MACIR	2.4085	0.61	0.86792	4	1	Bin5	Bin5	0.0061515	0.00557668
ENSG00000181754	AMIGO1	4.6533	0.099	1	3	1	Bin5	Bin5	0.00641727	0.00656791
ENSG00000181778	TMEM252	0.77286	1.357	0.020461	10	2	Bin2	Bin2	1	1
ENSG00000181788	SIAH2	3.0198	0.46	0.987	5	27	Bin9	Bin9	1.43376e-21	1.62606e-21
ENSG00000181789	COPG1	6.0441	0.376	1	3	1	Bin10	Bin10	2.30495e-23	2.84748e-23
ENSG00000181790	ADGRB1	6.7277	0.372	1	5	1	Bin3	Bin3	1	1
ENSG00000181804	SLC9A9	1.345	1.011	6.506e-16	9	3	Bin8	Bin8	1.99741e-10	1.85383e-10
ENSG00000181817	LSM10	0.3214	1.59	0.0040924	4	1	Bin9	Bin9	1.77535e-15	1.69591e-15
ENSG00000181826	RELL1	2.8129	0.471	0.97907	4	0	Bin6	Bin6	1.6492e-05	1.71057e-05
ENSG00000181827	RFX7	6.6203	0.3	1	6	0	Bin7	Bin7	1.63069e-07	1.4748e-07
ENSG00000181830	SLC35C1	2.4984	0.664	0.58493	9	3	Bin7	Bin7	1.55004e-07	1.54621e-07
ENSG00000181847	TIGIT	1.6362	0.929	0.020017	7	16	Bin7	Bin7	5.87503e-08	5.90023e-08
ENSG00000181852	RNF41	4.1094	0.295	0.99995	4	0	Bin8	Bin8	1.04743e-11	1.09791e-11
ENSG00000181856	SLC2A4	2.6611	0.773	8.0617e-06	1	5	Bin2	Bin2	1	1
ENSG00000181873	IBA57	-0.94771	1.8	6.8333e-09	3	0	Bin7	Bin7	4.41116e-09	4.68841e-09
ENSG00000181885	CLDN7	0.82588	1.198	6.5827e-05	10	1	Bin3	Bin3	1	1
ENSG00000181894	ZNF329	1.9693	0.872	0.00010528	9	1	Bin7	Bin7	1.25733e-09	1.21822e-09
ENSG00000181896	ZNF101	1.322	1.02	1.4887e-09	7	1	Bin8	Bin8	1.74617e-11	1.82084e-11
ENSG00000181904	C5orf24	1.6379	0.901	0.35937	2	0	Bin7	Bin7	2.68042e-08	2.59123e-08
ENSG00000181908	LINC02724				2	0	Bin3	Bin3	1	1
ENSG00000181915	ADO	0.40964	1.476	0.0012344	4	0	Bin8	Bin8	4.43765e-14	4.60045e-14
ENSG00000181924	COA4	-0.25811	1.74	6.3102e-05	3	0	Bin8	Bin8	3.32568e-12	3.03643e-12
ENSG00000181929	PRKAG1	2.8148	0.735	0.00019416	1	2	Bin9	Bin9	8.63872e-18	7.36956e-18
ENSG00000181938	GINS3	0.43432	1.336	9.8249e-06	2	0	Bin4	Bin4	0.901554	0.905702
ENSG00000181982	CCDC149	0.75547	1.15	9.0202e-10	9	8	Bin5	Bin5	0.00187331	0.00196336
ENSG00000181991	MRPS11	-0.40083	1.534	6.8135e-10	1	1	Bin8	Bin8	1.75208e-11	1.58943e-11
ENSG00000182004	SNRPE	1.4915	0.954	0.68047	1	0	Bin5	Bin5	0.000581359	0.000588542
ENSG00000182010	RTKN2	-0.43796	1.447	1.9468e-13	9	10	Bin4	Bin4	0.0979533	0.0998046
ENSG00000182022	CHST15	2.8344	0.743	3.8108e-05	9	9	Bin10	Bin10	2.07827e-52	4.15255e-52
ENSG00000182048	TRPC2				5	7	Bin2	Bin2	1	1
ENSG00000182054	IDH2	3.9493	0.502	0.97922	10	1	Bin9	Bin9	3.80129e-19	4.4015e-19
ENSG00000182057	OGFRP1				1	0	Bin3	Bin3	1	1
ENSG00000182087	TMEM259	1.554	0.97	1.4641e-06	10	2	Bin9	Bin9	1.0206e-17	1.74255e-17
ENSG00000182093	GET1	0.63176	1.237	2.2944e-06	1	2	Bin7	Bin7	1.86296e-07	1.81078e-07
ENSG00000182095	TNRC18	5.6812	0.556	5.9773e-05	5	4	Bin9	Bin9	1.95314e-17	2.50893e-17
ENSG00000182107	TMEM30B	-0.39987	1.643	1.7907e-07	3	0	Bin4	Bin4	0.627636	0.637739
ENSG00000182108	DEXI	0.25004	1.823	0.105	3	0	Bin6	Bin6	8.75557e-05	8.98015e-05
ENSG00000182117	NOP10	1.014	1.215	0.035269	5	11	Bin9	Bin9	7.67954e-23	7.1438e-23
ENSG00000182118	FAM89A	-1.6217	1.957	5.2255e-06	3	0	Bin4	Bin4	0.549434	0.526316
ENSG00000182134	TDRKH	3.802	0.601	0.040038	4	0	Bin5	Bin5	0.00208221	0.00207407
ENSG00000182141	ZNF708	-0.063578	1.304	2.4274e-15	3	0	Bin4	Bin4	1	1
ENSG00000182149	IST1	1.6387	0.922	0.060864	1	4	Bin10	Bin10	9.26006e-34	8.28755e-34
ENSG00000182150	ERCC6L2	3.0014	0.792	2.4418e-13	5	0	Bin4	Bin4	1	1
ENSG00000182154	MRPL41	0.1798	1.775	0.025816	4	1	Bin7	Bin7	2.89338e-07	2.98606e-07
ENSG00000182158	CREB3L2	3.2431	0.645	0.033175	3	5	Bin9	Bin9	1.51871e-17	1.54337e-17
ENSG00000182162	P2RY8					1		Bin9		7.43406e-19
ENSG00000182165	TP53TG1				6	1	Bin6	Bin6	0.000129717	0.000128681
ENSG00000182173	TSEN54	-0.030224	1.258	2.7307e-19	5	0	Bin8	Bin8	6.0006e-12	5.90149e-12
ENSG00000182175	RGMA	1.8528	0.866	0.023728	7	1	Bin1	Bin1	1	1
ENSG00000182179	UBA7	2.4081	0.883	3.9782e-22	1	0	Bin10	Bin10	3.58921e-30	2.75692e-30
ENSG00000182180	MRPS16	1.5909	0.929	0.22623	4	2	Bin9	Bin9	2.88973e-19	3.09991e-19
ENSG00000182183	SHISAL2A	-1.1822	1.88	2.049e-08	4	0	Bin6	Bin6	3.56807e-06	4.14905e-06
ENSG00000182185	RAD51B	0.37398	1.247	1.7091e-10	3	0	Bin3	Bin3	1	1
ENSG00000182195	LDOC1					11		Bin4		0.536347
ENSG00000182196	ARL6IP4	0.39933	1.277	2.9494e-08	1	0	Bin6	Bin6	1.93386e-06	1.96231e-06
ENSG00000182197	EXT1	6.0199	0.339	1	6	10	Bin8	Bin8	5.00075e-12	4.591e-12
ENSG00000182199	SHMT2	2.649	0.794	1.136e-07	1	5	Bin9	Bin9	1.62913e-20	1.39377e-20
ENSG00000182208	MOB2	1.6078	0.941	0.010233	4	2	Bin9	Bin9	5.10643e-21	4.92813e-21
ENSG00000182220	ATP6AP2					5		Bin10		1.4267e-37
ENSG00000182224	CYB5D1	-0.71369	1.58	3.4215e-12	6	0	Bin5	Bin5	0.0268632	0.0274855
ENSG00000182230	FAM153B	2.6876	0.584	0.88768	5	4	Bin2	Bin2	1	1
ENSG00000182240	BACE2	3.3717	0.574	0.72888	5	1	Bin5	Bin5	0.00247464	0.00248125
ENSG00000182247	UBE2E2	3.1228	0.492	0.98144	9	1	Bin7	Bin7	5.47024e-08	5.34425e-08
ENSG00000182253	SYNM	0.10417	1.178	5.9013e-30	8	4	Bin5	Bin5	0.0398636	0.0409682
ENSG00000182257	PRR34				3	0	Bin4	Bin2	0.994771	1
ENSG00000182272	B4GALNT4	0.98214	1.059	3.0435e-23	8	3	Bin2	Bin2	1	1
ENSG00000182287	AP1S2					12		Bin10		1.95484e-25
ENSG00000182307	C8orf33	-0.24978	1.449	1.1504e-10	2	0	Bin8	Bin8	3.59871e-11	3.24368e-11
ENSG00000182308	DCAF4L1	4.1155	0.295	0.99995	5	3	Bin4	Bin4	0.121627	0.120004
ENSG00000182310	SPACA6				10	3	Bin3	Bin3	1	1
ENSG00000182318	ZSCAN22	1.4712	0.985	0.064302	2	0	Bin3	Bin3	1	1
ENSG00000182324	KCNJ14	0.213	1.373	2.7341e-07	1	0	Bin2	Bin2	1	1
ENSG00000182325	FBXL6	-0.2116	1.315	9.5497e-18	2	1	Bin5	Bin5	0.00149126	0.00151766
ENSG00000182326	C1S	2.4675	0.783	0.00018058	1	0	Bin2	Bin2	1	1
ENSG00000182359	KBTBD3	1.4385	0.996	1.8381e-10	3	0	Bin4	Bin4	0.570866	0.574745
ENSG00000182362	YBEY	-0.18448	1.66	1.598e-05	4	0	Bin6	Bin6	2.21239e-06	2.1e-06
ENSG00000182372	CLN8	0.78176	1.183	1.9452e-06	7	0	Bin5	Bin5	0.0176225	0.0176562
ENSG00000182379	NXPH4	1.3323	1.042	0.025021	1	2	Bin2	Bin2	1	1
ENSG00000182389	CACNB4	2.4067	0.778	0.0013747	5	19	Bin4	Bin4	0.217769	0.201123
ENSG00000182397	DNM1P46				7	0	Bin1	Bin1	1	1
ENSG00000182400	TRAPPC6B	-0.12644	1.842	0.0080596	4	0	Bin5	Bin5	0.00212805	0.00212955
ENSG00000182405	PGBD4	-0.84174	1.94	0.019931	4	0	Bin3	Bin3	1	1
ENSG00000182446	NPLOC4	4.5143	0.426	0.99966	9	1	Bin9	Bin9	3.39587e-18	3.69387e-18
ENSG00000182463	TSHZ2	5.2511	0.406	0.99998	8	8	Bin4	Bin4	0.0830148	0.0864727
ENSG00000182472	CAPN12	-1.5287	1.398	1.1118e-42	8	2	Bin5	Bin5	0.0024992	0.00285117
ENSG00000182473	EXOC7	3.1036	0.76	7.6704e-10	5	4	Bin10	Bin10	1.41603e-30	1.60144e-30
ENSG00000182481	KPNA2	2.7661	0.705	0.013664	2	1	Bin4	Bin4	0.0609943	0.0624313
ENSG00000182484	WASH6P					8		Bin5		0.00080959
ENSG00000182487	NCF1B				2	19	Bin9	Bin9	1.76311e-18	1.98863e-18
ENSG00000182489	XKRX					2		Bin2		1
ENSG00000182504	CEP97	2.2505	0.847	1.4351e-07	3	6	Bin4	Bin4	1	1
ENSG00000182511	FES	1.7186	0.961	8.2153e-23	7	6	Bin10	Bin10	9.38355e-31	1.36978e-30
ENSG00000182512	GLRX5	-0.13077	1.741	0.00038364	6	31	Bin9	Bin9	8.86213e-18	8.83525e-18
ENSG00000182518	FAM104B					3		Bin5		0.0246159
ENSG00000182534	MXRA7	-0.70039	1.824	2.0786e-06	8	0	Bin6	Bin6	7.24434e-06	7.28395e-06
ENSG00000182541	LIMK2	3.921	0.582	0.13421	2	6	Bin10	Bin10	4.78577e-28	5.41938e-28
ENSG00000182544	MFSD5	1.5146	0.976	5.5635e-05	3	3	Bin9	Bin9	1.09152e-15	9.72162e-16
ENSG00000182551	ADI1	-0.90982	1.713	1.0815e-10	2	0	Bin7	Bin7	3.91105e-07	4.16432e-07
ENSG00000182552	RWDD4	0.72756	1.253	0.00018637	5	1	Bin5	Bin5	0.0106779	0.0107443
ENSG00000182557	SPNS3	0.1033	1.244	2.9752e-17	2	3	Bin6	Bin6	4.15102e-06	4.23467e-06
ENSG00000182566	CLEC4G	-0.24833	1.44	5.2911e-11	8	5	Bin2	Bin2	1	1
ENSG00000182568	SATB1	6.6995	0.209	1	6	5	Bin8	Bin8	1.47448e-12	2.11129e-12
ENSG00000182578	CSF1R	5.6054	0.485	0.97537	9	18	Bin10	Bin10	2.27891e-28	3.54454e-28
ENSG00000182580	EPHB3	5.6909	0.435	0.99991	7	1	Bin3	Bin3	1	1
ENSG00000182600	SNORC	0.29384	1.887	0.29804	4	1	Bin2	Bin2	1	1
ENSG00000182606	TRAK1	5.1307	0.461	0.9985	7	3	Bin10	Bin10	3.13709e-23	2.7504e-23
ENSG00000182612	TSPAN10	0.35507	1.454	0.00026706	5	0	Bin1	Bin1	1	1
ENSG00000182621	PLCB1	5.9647	0.357	1	5	2	Bin5	Bin5	0.0490481	0.0479184
ENSG00000182628	SKA2	0.22063	1.576	0.0008041	3	1	Bin6	Bin6	0.000108335	0.000109902
ENSG00000182636	NDN	2.399	0.478	0.95311	3	6	Bin2	Bin1	1	1
ENSG00000182648	LINC01006				5	2	Bin3	Bin3	1	1
ENSG00000182670	TTC3	3.2206	0.755	0.12051	10	2	Bin10	Bin10	2.70402e-31	3.00079e-31
ENSG00000182685	BRICD5	-3.8508	1.976	6.0721e-26	3	4	Bin5	Bin5	0.00963542	0.00974513
ENSG00000182700	IGIP	0.67821	1.702	0.26755	1	6	Bin6	Bin6	3.63454e-05	4.17222e-05
ENSG00000182718	ANXA2	1.4832	0.985	3.9002e-06	6	8	Bin10	Bin10	1.8132e-23	2.31775e-23
ENSG00000182732	RGS6	3.155	0.664	0.011979	8	8	Bin4	Bin4	0.173236	0.180857
ENSG00000182742	HOXB4	0.92282	1.177	0.00033369	8	7	Bin5	Bin5	0.00338335	0.00340147
ENSG00000182747	SLC35D3	-0.35769	1.545	3.8995e-09	5	8	Bin1	Bin1	1	1
ENSG00000182749	PAQR7	2.0066	0.839	0.0077009	2	1	Bin6	Bin6	1.24565e-06	1.30239e-06
ENSG00000182768	NGRN	-0.084672	1.616	2.0497e-05	3	0	Bin6	Bin6	4.61293e-05	4.59484e-05
ENSG00000182774	RPS17	3.5504	0.17	0.99969	5	0	Bin7	Bin7	1.24458e-07	1.35089e-07
ENSG00000182782	HCAR2	0.42679	1.871	0.31385	8	22	Bin8	Bin8	4.28808e-12	4.66922e-12
ENSG00000182795	C1orf116	0.70356	1.344	0.0048482	1	18	Bin3	Bin3	1	1
ENSG00000182796	TMEM198B				2	0	Bin4	Bin4	1	1
ENSG00000182809	CRIP2	-0.69996	1.553	6.9101e-13	7	10	Bin5	Bin5	0.00302479	0.00299718
ENSG00000182810	DDX28	0.41433	1.261	7.4481e-09	2	1	Bin8	Bin8	1.07901e-13	9.33723e-14
ENSG00000182827	ACBD3	3.5838	0.634	0.0059197	1	0	Bin8	Bin8	2.34104e-14	1.73063e-14
ENSG00000182831	C16orf72	3.3934	0.464	0.99222	3	0	Bin10	Bin10	4.47293e-31	5.12841e-31
ENSG00000182841	RRP7BP				6	0	Bin5	Bin5	0.00103369	0.00110181
ENSG00000182853	VMO1	-0.34808	1.727	1.0738e-05	7	20	Bin2	Bin2	1	1
ENSG00000182858	ALG12	1.5996	0.965	1.4977e-09	4	2	Bin7	Bin7	1.26001e-07	1.29745e-07
ENSG00000182866	LCK	5.4195	0.332	1	1	1	Bin9	Bin9	4.46773e-21	4.97699e-21
ENSG00000182870	GALNT9	0.93804	1.082	4.0326e-15	2	1	Bin1	Bin1	1	1
ENSG00000182871	COL18A1	1.4009	1.001	8.5915e-33	5	3	Bin8	Bin8	1.09454e-10	1.44045e-10
ENSG00000182872	RBM10					2		Bin10		1.31076e-24
ENSG00000182873	PRKCZ-AS1				6	0	Bin3	Bin3	1	1
ENSG00000182885	ADGRG3	1.803	0.93	1.1337e-09	5	11	Bin8	Bin8	7.84273e-13	9.2404e-13
ENSG00000182901	RGS7	4.1064	0.472	0.99504	1	3	Bin1	Bin1	1	1
ENSG00000182903	ZNF721	0.032787	1.85	0.042887	5	0	Bin6	Bin6	1.07051e-06	9.30626e-07
ENSG00000182912	TSPEAR-AS2				4	0	Bin1	Bin1	1	1
ENSG00000182919	C11orf54	1.2057	1.057	4.7324e-06	4	0	Bin8	Bin8	7.83167e-12	8.71987e-12
ENSG00000182923	CEP63	0.65931	1.127	2.2922e-17	4	9	Bin10	Bin10	1.68046e-27	1.77247e-27
ENSG00000182934	SRPRA	3.6155	0.634	0.0042071	2	4	Bin10	Bin10	1.6736e-28	1.96524e-28
ENSG00000182944	EWSR1	6.6856	0.249	1	0	5	Bin10	Bin10	6.5625e-33	1.19626e-32
ENSG00000182952	HMGN4	0.8513	1.72	0.40975		4		Bin9		1.19535e-18
ENSG00000182957	SPATA13	4.4782	0.601	0.00019305	9	4	Bin9	Bin9	4.70355e-17	5.66238e-17
ENSG00000182973	CNOT10	4.5154	0.405	0.99986	4	0	Bin8	Bin8	1.55293e-12	1.40801e-12
ENSG00000182979	MTA1	7.1145	0.209	1	1	0	Bin8	Bin8	4.90776e-11	5.02548e-11
ENSG00000182983	ZNF662	0.51411	1.479	0.0061116	4	0	Bin3	Bin3	1	1
ENSG00000182985	CADM1	4.3537	0.422	0.99959	8	6	Bin5	Bin5	0.0359815	0.0354327
ENSG00000182986	ZNF320	1.1312	1.311	0.42624	7	0	Bin6	Bin6	0.000371917	0.00032274
ENSG00000182993	C12orf60	0.43957	1.869	0.3157	1	0	Bin2	Bin2	1	1
ENSG00000183011	NAA38	-0.4741	1.732	1.6005e-06	8	1	Bin8	Bin8	4.33479e-11	4.40933e-11
ENSG00000183018	SPNS2	1.644	0.958	9.7236e-10	3	10	Bin4	Bin4	0.165815	0.169224
ENSG00000183019	MCEMP1	1.7488	0.914	0.0004759	2	18	Bin6	Bin6	0.000226137	0.000225116
ENSG00000183020	AP2A2	5.4131	0.437	0.99985	5	0	Bin8	Bin8	7.39776e-13	7.75962e-13
ENSG00000183023	SLC8A1	5.4984	0.363	1	7	14	Bin5	Bin5	0.0179855	0.0163842
ENSG00000183044	ABAT	2.209	0.871	1.1757e-10	7	1	Bin5	Bin5	0.0015292	0.00152539
ENSG00000183048	SLC25A10	0.61966	1.18	2.4681e-10	1	0	Bin3	Bin3	1	1
ENSG00000183049	CAMK1D	4.0937	0.365	0.99983	10	0	Bin9	Bin9	7.98436e-17	8.08793e-17
ENSG00000183060	LYSMD4	-0.57963	1.872	0.00016541	6	0	Bin7	Bin7	3.3901e-09	3.60722e-09
ENSG00000183066	WBP2NL	-0.29186	1.473	2.128e-10	4	0	Bin2	Bin2	1	1
ENSG00000183077	AFMID	1.3229	1.018	5.3725e-11	1	0	Bin6	Bin6	0.000174338	0.000200578
ENSG00000183087	GAS6	2.757	0.787	1.915e-08	9	14	Bin6	Bin6	0.000105056	0.000119755
ENSG00000183091	NEB	9.9929	0.597	5.309e-52	7	0	Bin3	Bin3	1	1
ENSG00000183092	BEGAIN	1.5838	0.961	1.1119e-05	3	1	Bin3	Bin3	1	1
ENSG00000183111	ARHGEF37	1.6549	0.962	1.4596e-14	3	5	Bin2	Bin2	1	1
ENSG00000183134	PTGDR2	-Inf			2	9	Bin6	Bin6	0.000439909	0.00045702
ENSG00000183137	CEP57L1	1.6148	0.949	0.00028336	3	0	Bin4	Bin4	0.141388	0.128744
ENSG00000183150	GPR19	2.4463	0.736	0.046192	4	5	Bin2	Bin2	1	1
ENSG00000183155	RABIF	-0.24871	1.687	1.3649e-05	1	2	Bin5	Bin5	0.0014681	0.00147824
ENSG00000183160	TMEM119	0.63647	1.823	0.35209	6	0	Bin2	Bin2	1	1
ENSG00000183161	FANCF	-Inf			3	0	Bin4	Bin4	1	1
ENSG00000183172	SMDT1	0.072955	1.749	0.0052465	2	0	Bin7	Bin7	6.22226e-08	6.14462e-08
ENSG00000183207	RUVBL2	5.5718	0.248	1	3	0	Bin7	Bin7	3.08669e-08	2.84268e-08
ENSG00000183208	GDPGP1	0.50937	1.27	7.5115e-07	2	0	Bin3	Bin3	1	1
ENSG00000183248	PRR36	1.813	0.917	6.9187e-07	2	2	Bin1	Bin1	1	1
ENSG00000183250	LINC01547				3	0	Bin3	Bin3	1	1
ENSG00000183255	PTTG1IP	1.3961	1.009	0.00043855	9	4	Bin10	Bin10	1.57263e-44	2.28821e-44
ENSG00000183258	DDX41	3.0237	0.768	8.2138e-10	1	0	Bin9	Bin9	7.60589e-23	9.03673e-23
ENSG00000183260	ABHD16B	-1.937	1.955	3.4725e-09	4	1	Bin3	Bin3	1	1
ENSG00000183281	PLGLB1				5	0	Bin3	Bin3	1	1
ENSG00000183283	DAZAP2	2.8712	0.457	0.98344	5	9	Bin10	Bin10	4.1893e-82	1.20293e-81
ENSG00000183291	SELENOF	0.72875	1.293	0.0013844	3	4	Bin10	Bin10	9.32733e-34	1.29777e-33
ENSG00000183307	TMEM121B	-0.75751	1.839	1.8203e-06	9	18	Bin6	Bin6	1.55574e-06	1.67729e-06
ENSG00000183309	ZNF623	1.5713	0.959	0.00044482	3	0	Bin4	Bin4	0.772337	0.728674
ENSG00000183323	CCDC125	1.5455	0.97	9.5005e-06	5	0	Bin6	Bin6	1.15373e-05	1.18079e-05
ENSG00000183336	BOLA2				4	0	Bin3	Bin3	1	1
ENSG00000183337	BCOR					7		Bin9		2.15754e-15
ENSG00000183340	JRKL	1.414	1.002	2.2196e-07	2	4	Bin3	Bin3	1	1
ENSG00000183347	GBP6	1.1074	1.051	2.5979e-15	3	1	Bin4	Bin4	0.541642	0.521158
ENSG00000183354	KIAA2026	5.4174	0.562	0.00011789	3	0	Bin8	Bin8	1.93861e-13	1.41292e-13
ENSG00000183386	FHL3	2.1443	0.835	0.00022872	3	5	Bin8	Bin8	2.95206e-11	3.03416e-11
ENSG00000183397	C19orf71	-1.5741	1.86	7.8469e-13	1	0	Bin3	Bin3	1	1
ENSG00000183401	CCDC159	0.86783	1.11	1.1724e-11	7	3	Bin7	Bin7	1.57458e-07	1.6359e-07
ENSG00000183421	RIPK4	3.4667	0.577	0.62495	7	1	Bin1	Bin1	1	1
ENSG00000183423	LRIT3	0.90703	1.144	3.0401e-06	2	0	Bin1	Bin1	1	1
ENSG00000183426	NPIPA1	1.8769	0.61	0.84538	9	1	Bin5	Bin5	0.00874376	0.00897513
ENSG00000183431	SF3A3	5.6076	0.26	1	10	3	Bin10	Bin10	3.89076e-26	3.92122e-26
ENSG00000183439	TRIM61	1.5663	0.87	0.71577	7	8	Bin3	Bin3	1	1
ENSG00000183444	OR7E38P				4	0	Bin2	Bin2	1	1
ENSG00000183458	PKD1P3				3	2	Bin4	Bin4	1	1
ENSG00000183474	GTF2H2C	2.0152	0.63	0.85793	9	0	Bin5	Bin5	0.0100575	0.00969276
ENSG00000183475	ASB7	4.2825	0.277	0.99998	4	0	Bin5	Bin5	0.00886319	0.0088955
ENSG00000183484	GPR132	-0.22076	1.905	0.069495	1	5	Bin8	Bin8	1.36029e-11	1.51043e-11
ENSG00000183486	MX2	2.6047	0.824	2.9412e-11	8	0	Bin10	Bin10	1.04498e-47	2.34946e-47
ENSG00000183495	EP400	10.747	0.365	1	2	0	Bin9	Bin9	5.09375e-18	4.72518e-18
ENSG00000183496	MEX3B	-0.82492	1.826	2.8736e-07	6	1	Bin2	Bin2	1	1
ENSG00000183506	PI4KAP2				6	1	Bin5	Bin5	0.000693769	0.00070954
ENSG00000183508	TENT5C	3.2296	0.448	0.99248	1	20	Bin10	Bin10	2.06634e-25	2.20337e-25
ENSG00000183513	COA5	-0.25446	1.852	0.0031022	1	0	Bin8	Bin8	1.77596e-13	1.64416e-13
ENSG00000183520	UTP11	1.1153	1.071	6.3009e-08	4	0	Bin7	Bin7	7.1656e-07	6.43403e-07
ENSG00000183527	PSMG1	1.7149	0.926	0.00012272	4	0	Bin5	Bin5	0.00208721	0.00201109
ENSG00000183530	PRR14L	4.7674	0.638	5.9458e-10	3	1	Bin7	Bin7	5.33428e-09	5.78201e-09
ENSG00000183542	KLRC4	1.6612	0.91	0.10838	5	3	Bin3	Bin3	1	1
ENSG00000183569	SERHL2	-1.5967	1.905	7.1789e-11	5	0	Bin2	Bin2	1	1
ENSG00000183570	PCBP3	2.7113	0.703	0.030803	9	1	Bin4	Bin4	0.214617	0.225255
ENSG00000183576	SETD3	4.2148	0.478	0.99372	2	3	Bin10	Bin10	6.2833e-25	5.85403e-25
ENSG00000183579	ZNRF3	4.3377	0.503	0.97032	2	0	Bin2	Bin2	1	1
ENSG00000183597	TANGO2	1.7717	0.914	8.371e-05	5	0	Bin9	Bin9	7.01264e-22	8.23853e-22
ENSG00000183604	SMG1P5				1	1	Bin4	Bin4	0.469481	0.467461
ENSG00000183605	SFXN4	0.82137	1.139	4.7692e-09	2	1	Bin6	Bin6	6.71357e-05	6.89328e-05
ENSG00000183615	FAM167B	1.1943	1.109	0.030714	1	1	Bin1	Bin1	1	1
ENSG00000183617	MRPL54	0.94739	1.175	0.0006893	8	0	Bin6	Bin6	4.35952e-05	4.14995e-05
ENSG00000183621	ZNF438	2.1359	0.829	0.051816	6	7	Bin8	Bin8	7.81934e-14	6.88869e-14
ENSG00000183624	HMCES	1.73	0.933	8.8962e-07	4	2	Bin9	Bin9	2.3563e-17	2.10246e-17
ENSG00000183625	CCR3	-0.51914	1.925	0.12784	5	7	Bin8	Bin8	4.20955e-13	4.01559e-13
ENSG00000183628	DGCR6				2	2	Bin4	Bin4	0.38966	0.398116
ENSG00000183647	ZNF530	-0.43005	1.916	0.027102	3	0	Bin3	Bin3	1	1
ENSG00000183648	NDUFB1	0.35761	1.608	0.0087688	6	0	Bin5	Bin5	0.000492092	0.000487675
ENSG00000183655	KLHL25	-1.5796	1.726	6.1477e-18	3	1	Bin5	Bin5	0.030329	0.0311483
ENSG00000183662	TAFA1	2.9967	0.431	0.99018	4	3	Bin2	Bin2	1	1
ENSG00000183665	TRMT12	1.7078	0.836	0.63621	3	0	Bin7	Bin7	1.00086e-09	9.01039e-10
ENSG00000183666	GUSBP1				8	0	Bin4	Bin4	0.0716365	0.0735909
ENSG00000183682	BMP8A	0.5988	1.337	0.00050193	5	0	Bin3	Bin3	1	1
ENSG00000183688	RFLNB	0.88601	1.289	0.026296	9	1	Bin9	Bin9	1.6033e-20	1.87881e-20
ENSG00000183690	EFHC2					10		Bin5		0.000872054
ENSG00000183691	NOG	3.0993	0.367	0.99555	7	11	Bin4	Bin4	1	1
ENSG00000183696	UPP1	1.046	1.104	5.0284e-06	5	5	Bin10	Bin10	2.87867e-26	2.24084e-26
ENSG00000183718	TRIM52	0.97692	1.107	6.9945e-08	4	0	Bin8	Bin8	6.41232e-11	7.14706e-11
ENSG00000183722	LHFPL6	1.9952	0.811	0.11006	4	1	Bin1	Bin1	1	1
ENSG00000183723	CMTM4	1.119	1.136	0.01392	6	1	Bin6	Bin6	0.000127318	0.000132673
ENSG00000183726	TMEM50A	2.1602	0.753	0.2771	5	1	Bin9	Bin9	1.42266e-19	1.45765e-19
ENSG00000183734	ASCL2	-1.6276	1.962	0.00066116	8	11	Bin6	Bin6	8.46701e-06	9.39702e-06
ENSG00000183735	TBK1	4.1283	0.505	0.97193	2	1	Bin8	Bin8	8.54735e-15	9.95579e-15
ENSG00000183741	CBX6	2.7727	0.583	0.8769	9	5	Bin9	Bin9	1.36887e-20	1.23776e-20
ENSG00000183742	MACC1	-0.50876	1.299	1.1732e-27	2	0	Bin2	Bin2	1	1
ENSG00000183751	TBL3	2.294	0.885	1.1365e-17	3	0	Bin7	Bin7	1.37328e-08	1.37139e-08
ENSG00000183762	KREMEN1	2.1222	0.848	3.4218e-05	3	1	Bin6	Bin6	1.59623e-05	1.67245e-05
ENSG00000183763	TRAIP	3.0105	0.739	1.7835e-06	0	1	Bin3	Bin3	1	1
ENSG00000183765	CHEK2	-0.34001	1.399	2.847e-14	2	0	Bin3	Bin3	1	1
ENSG00000183773	AIFM3	0.66927	1.109	2.2617e-22	8	1	Bin3	Bin3	1	1
ENSG00000183779	ZNF703	-0.23479	1.576	2.9331e-07	1	4	Bin4	Bin4	0.658227	0.645059
ENSG00000183780	SLC35F3	2.9753	0.697	0.0025632	5	1	Bin2	Bin2	1	1
ENSG00000183784	DOCK8-AS1				8	0	Bin5	Bin5	0.0062408	0.00585199
ENSG00000183785	TUBA8	0.90964	1.117	6.9178e-09	1	5	Bin4	Bin4	1	1
ENSG00000183793	NPIPA5	0.87841	1.404	0.1404	5	0	Bin3	Bin3	1	1
ENSG00000183813	CCR4	2.0567	0.809	0.04906	4	1	Bin5	Bin5	0.00134152	0.00135891
ENSG00000183814	LIN9	4.5004	0.196	1	3	1	Bin3	Bin3	1	1
ENSG00000183826	BTBD9	1.6512	0.959	1.0457e-11	8	1	Bin6	Bin6	8.60179e-05	8.5192e-05
ENSG00000183828	NUDT14	-0.48445	1.607	5.5937e-09	6	0	Bin5	Bin5	0.00610123	0.00672284
ENSG00000183856	IQGAP3	2.7505	0.882	1.2568e-40	1	2	Bin1	Bin1	1	1
ENSG00000183864	TOB2	3.0459	0.421	0.99204	1	2	Bin7	Bin7	3.86388e-07	4.26439e-07
ENSG00000183873	SCN5A	7.8596	0.372	1	4	0	Bin1	Bin1	1	1
ENSG00000183889					4	0	Bin4	Bin4	1	1
ENSG00000183891	TTC32	-0.27904	1.655	2.6664e-06	3	1	Bin5	Bin5	0.00103793	0.0010256
ENSG00000183918	SH2D1A					14		Bin8		1.13613e-11
ENSG00000183935	HTR7P1				7	1	Bin3	Bin3	1	1
ENSG00000183955	KMT5A	4.3797	0.314	0.99998	5	1	Bin7	Bin7	8.49677e-10	7.11409e-10
ENSG00000183960	KCNH8	2.8699	0.81	2.7723e-14	4	7	Bin4	Bin4	0.147738	0.148725
ENSG00000183963	SMTN	3.4058	0.738	9.4973e-11	2	2	Bin5	Bin5	0.0543622	0.0543368
ENSG00000184005	ST6GALNAC3	1.4483	0.994	2.2889e-05	9	2	Bin5	Bin5	0.0296262	0.0303847
ENSG00000184007	PTP4A2	2.637	0.309	0.98416	4	3	Bin10	Bin10	3.56074e-29	3.67118e-29
ENSG00000184009	ACTG1	3.0548	0.617	0.45871	4	5	Bin10	Bin10	6.48327e-105	7.7241e-104
ENSG00000184014	DENND5A	5.0209	0.574	0.00023707	7	21	Bin10	Bin10	7.95318e-51	8.60257e-51
ENSG00000184047	DIABLO	0.39774	1.245	3.907e-10	2	0	Bin6	Bin6	5.80347e-05	6.16178e-05
ENSG00000184056	VPS33B	1.6377	0.971	3.587e-22	7	0	Bin7	Bin7	1.67702e-08	1.58136e-08
ENSG00000184060	ADAP2	1.251	1.031	1.9318e-11	1	8	Bin7	Bin7	6.17467e-10	6.37978e-10
ENSG00000184068	SREBF2-AS1				3	0	Bin2	Bin2	1	1
ENSG00000184076	UQCR10	0.13227	1.723	0.0058133	3	0	Bin8	Bin8	3.56414e-11	3.70116e-11
ENSG00000184083	FAM120C					1		Bin6		3.29076e-06
ENSG00000184106	TREML3P				5	2	Bin4	Bin4	0.246834	0.247848
ENSG00000184110	EIF3C	1.8789	0.746	0.73634	8	0	Bin5	Bin5	0.00523635	0.00532274
ENSG00000184113	CLDN5	-2.3531	1.972	0.00040517	9	22	Bin5	Bin5	0.0390279	0.0369234
ENSG00000184117	NIPSNAP1	3.128	0.678	0.0034434	4	1	Bin7	Bin7	1.53181e-09	1.49659e-09
ENSG00000184154	LRRC51	2.0865	0.785	0.14688	2	0	Bin5	Bin5	0.00159665	0.00171862
ENSG00000184162	NR2C2AP	1.3727	1.018	0.0013994	1	0	Bin7	Bin7	5.15563e-08	5.2916e-08
ENSG00000184163	C1QTNF12	-1.7329	1.788	1.9375e-17	1	1	Bin2	Bin2	1	1
ENSG00000184164	CRELD2	0.9021	1.119	6.7014e-09	3	0	Bin8	Bin8	5.89735e-12	5.6306e-12
ENSG00000184178	SCFD2	0.40128	1.182	8.6846e-17	4	11	Bin6	Bin6	0.000297089	0.000310939
ENSG00000184182	UBE2F	3.8	0.148	0.99991	8	5	Bin8	Bin8	8.32953e-11	8.20398e-11
ENSG00000184203	PPP1R2	1.1445	1.092	0.00035148	4	1	Bin9	Bin9	1.05583e-18	9.46151e-19
ENSG00000184205	TSPYL2					5		Bin7		1.41485e-09
ENSG00000184207	PGP	1.161	1.109	0.0085094	1	5	Bin7	Bin7	5.89932e-09	5.94895e-09
ENSG00000184208	C22orf46				1	0	Bin6	Bin6	1.31687e-05	1.32603e-05
ENSG00000184209	SNRNP35	1.5282	0.971	0.00037921	4	0	Bin7	Bin7	3.99013e-08	4.21728e-08
ENSG00000184216	IRAK1					5		Bin10		1.09206e-24
ENSG00000184220	CMSS1	1.3611	1.021	0.00072424	2	0	Bin6	Bin6	0.000186478	0.000189235
ENSG00000184221	OLIG1	-0.91307	1.92	9.5219e-05	8	7	Bin6	Bin6	4.40793e-05	5.09929e-05
ENSG00000184226	PCDH9	4.8678	0.409	0.99993	3	8	Bin3	Bin3	1	1
ENSG00000184227	ACOT1	0.80089	1.531	0.20157	7	0	Bin2	Bin2	1	1
ENSG00000184232	OAF	1.5761	0.951	0.0092099	6	19	Bin6	Bin6	4.85493e-06	4.91828e-06
ENSG00000184260	H2AC20	0.19757	1.656	0.0032037	0	1	Bin2	Bin2	1	1
ENSG00000184271	POU6F1	3.1076	0.533	0.95309	5	0	Bin6	Bin6	0.000265127	0.00026692
ENSG00000184277	TM2D3	-0.78595	1.57	2.0744e-13	7	1	Bin9	Bin9	7.1407e-20	7.42713e-20
ENSG00000184281	TSSC4	-0.33064	1.914	0.064321	3	1	Bin9	Bin9	2.73263e-17	2.36397e-17
ENSG00000184292	TACSTD2	-0.82644	1.868	3.6277e-06	3	4	Bin2	Bin2	1	1
ENSG00000184293	CLECL1				3	0	Bin4	Bin4	0.313354	0.288353
ENSG00000184305	CCSER1	3.7675	0.59	0.1404	3	2	Bin1	Bin1	1	1
ENSG00000184307	ZDHHC23	0.086981	1.277	2.5445e-14	3	0	Bin4	Bin4	0.115583	0.117412
ENSG00000184313	MROH7	1.5487	0.984	3.7241e-30	4	1	Bin2	Bin2	1	1
ENSG00000184319	RPL23AP82				1	0	Bin3	Bin3	1	1
ENSG00000184349	EFNA5	2.7913	0.476	0.9772	6	0	Bin2	Bin2	1	1
ENSG00000184361	SPATA32	1.0622	1.081	1.3202e-08	7	1	Bin1	Bin1	1	1
ENSG00000184371	CSF1	4.6584	0.338	0.99999	4	9	Bin4	Bin4	1	1
ENSG00000184381	PLA2G6	1.5984	0.972	1.434e-15	7	5	Bin6	Bin6	2.22563e-05	2.31588e-05
ENSG00000184384	MAML2	6.705	0.308	1	7	7	Bin6	Bin6	3.46433e-05	3.2693e-05
ENSG00000184402	SS18L1	3.9284	0.605	0.011264	7	0	Bin7	Bin7	2.53755e-08	2.67675e-08
ENSG00000184428	TOP1MT	-0.35829	1.266	3.3327e-28	6	6	Bin5	Bin5	0.0033638	0.00342122
ENSG00000184432	COPB2	7.899	0.177	1	2	2	Bin10	Bin10	5.05363e-30	5.52335e-30
ENSG00000184436	THAP7	0.87219	1.147	6.9513e-07	1	0	Bin8	Bin8	8.16098e-12	8.95926e-12
ENSG00000184441					6	1	Bin4	Bin4	0.141433	0.141608
ENSG00000184445	KNTC1	2.912	0.835	2.0911e-22	2	0	Bin7	Bin7	1.08189e-07	8.72032e-08
ENSG00000184451	CCR10	-0.040951	1.647	0.00010277	1	5	Bin3	Bin3	1	1
ENSG00000184465	WDR27	0.4175	1.132	4.3978e-29	6	1	Bin6	Bin6	1.48311e-06	1.46064e-06
ENSG00000184470	TXNRD2	0.26063	1.18	2.0999e-22	8	0	Bin8	Bin8	1.2315e-12	1.26741e-12
ENSG00000184481	FOXO4					30		Bin10		3.89697e-26
ENSG00000184489	PTP4A3	1.6677	0.916	0.038746	6	47	Bin8	Bin7	3.21654e-10	3.58712e-10
ENSG00000184497	TMEM255B	-0.12278	1.353	4.0159e-13	8	1	Bin2	Bin2	1	1
ENSG00000184500	PROS1	4.4208	0.53	0.74691	2	26	Bin4	Bin4	0.648813	0.62787
ENSG00000184508	HDDC3	0.026959	1.486	1.3823e-06	4	0	Bin6	Bin6	6.28603e-06	6.37606e-06
ENSG00000184515	BEX5					1		Bin2		1
ENSG00000184517	ZFP1	1.1332	1.061	2.3954e-09	5	0	Bin4	Bin4	0.126458	0.126475
ENSG00000184524	CEND1	1.2526	1.187	0.48349	1	0	Bin1	Bin1	1	1
ENSG00000184545	DUSP8	2.087	0.813	0.01854	2	6	Bin4	Bin4	0.266573	0.266396
ENSG00000184557	SOCS3	1.5131	0.965	0.19047	1	9	Bin6	Bin6	3.05803e-06	3.06064e-06
ENSG00000184574	LPAR5	0.82408	1.737	0.40136	8	8	Bin7	Bin7	1.89236e-08	1.9936e-08
ENSG00000184575	XPOT	6.6761	0.329	1	2	0	Bin6	Bin6	1.59488e-06	1.6529e-06
ENSG00000184584	STING1	2.0296	0.846	0.0014813	3	12	Bin9	Bin9	9.23107e-22	1.02655e-21
ENSG00000184588	PDE4B	4.9319	0.374	0.99999	2	9	Bin10	Bin10	5.86218e-26	4.39081e-26
ENSG00000184602	SNN	0.14536	1.753	0.012145	4	22	Bin9	Bin9	3.34951e-22	4.11826e-22
ENSG00000184611	KCNH7	5.447	0.498	0.90527	2	0	Bin1	Bin1	1	1
ENSG00000184613	NELL2	5.1364	0.495	0.95737	3	25	Bin9	Bin9	1.55998e-20	1.75564e-20
ENSG00000184619	KRBA2	0.71384	1.68	0.27693	3	0	Bin4	Bin4	1	1
ENSG00000184634	MED12					3		Bin8		9.6876e-15
ENSG00000184635	ZNF93	1.8726	0.91	1.3851e-07	9	4	Bin6	Bin6	4.26196e-05	4.10444e-05
ENSG00000184640	SEPTIN9	4.5406	0.39	0.99992	7	1	Bin10	Bin10	7.84175e-55	2.11459e-54
ENSG00000184661	CDCA2	2.2575	0.84	9.4051e-07	1	0	Bin1	Bin1	1	1
ENSG00000184677	ZBTB40	4.8395	0.603	3.0721e-06	2	1	Bin9	Bin9	3.08863e-17	3.49862e-17
ENSG00000184678	H2BC21	1.4166	1.023	0.45994	5	26	Bin9	Bin9	1.79872e-15	1.78316e-15
ENSG00000184702	SEPTIN5	4.0475	0.489	0.9886	2	20	Bin8	Bin8	7.03925e-14	1.1322e-13
ENSG00000184708	EIF4ENIF1	7.2395	0.285	1	3	0	Bin9	Bin9	5.35626e-15	5.39554e-15
ENSG00000184719	RNLS	0.53045	1.206	3.3878e-10	3	2	Bin5	Bin5	0.00680572	0.00644391
ENSG00000184730	APOBR	1.4779	0.99	7.1274e-16	2	4	Bin9	Bin9	9.56458e-19	1.02674e-18
ENSG00000184731	FAM110C	-1.7647	1.939	7.5827e-10	5	14	Bin2	Bin2	1	1
ENSG00000184743	ATL3	2.0335	0.891	1.991e-09	6	0	Bin8	Bin8	2.92676e-11	3.07767e-11
ENSG00000184752	NDUFA12	0.83464	1.188	3.4682e-05	3	0	Bin8	Bin8	6.88664e-13	5.97199e-13
ENSG00000184785	SMIM10					1		Bin1		1
ENSG00000184787	UBE2G2	1.9889	0.82	0.065266	8	0	Bin10	Bin10	6.13138e-27	7.03302e-27
ENSG00000184792	OSBP2	2.1847	0.893	5.1782e-16	5	44	Bin7	Bin7	8.08865e-07	8.37725e-07
ENSG00000184828	ZBTB7C	2.6438	0.629	0.71933	6	1	Bin1	Bin1	1	1
ENSG00000184831	APOO					1		Bin4		0.105808
ENSG00000184838	PRR16	2.4523	0.622	0.8317	3	3	Bin1	Bin1	1	1
ENSG00000184840	TMED9	1.2113	1.054	2.517e-06	3	2	Bin9	Bin9	9.41935e-22	8.08486e-22
ENSG00000184857	TMEM186	0.076328	1.811	0.022318	2	0	Bin6	Bin6	7.60696e-05	7.71623e-05
ENSG00000184860	SDR42E1	-0.50983	1.805	1.6478e-05	7	2	Bin5	Bin5	0.0219635	0.0210732
ENSG00000184863	RBM33	6.831	0.325	1	1	1	Bin9	Bin9	2.32132e-19	3.06401e-19
ENSG00000184867	ARMCX2					8		Bin4		0.187181
ENSG00000184887	BTBD6	1.1578	1.058	1.0192e-08	5	2	Bin9	Bin9	5.75125e-16	5.21489e-16
ENSG00000184897	H1-10	0.61547	1.83	0.34748	4	2	Bin9	Bin9	1.48959e-16	1.80278e-16
ENSG00000184898	RBM43	-1.438	1.954	4.4929e-05	5	0	Bin6	Bin6	1.06514e-05	1.01747e-05
ENSG00000184900	SUMO3	2.3422	0.558	0.92202	5	1	Bin9	Bin9	1.05195e-16	1.09103e-16
ENSG00000184903	IMMP2L	0.13336	1.758	0.011914	10	0	Bin5	Bin5	0.0126987	0.012935
ENSG00000184905	TCEAL2					5		Bin1		1
ENSG00000184916	JAG2	5.6158	0.495	0.90572	3	3	Bin3	Bin3	1	1
ENSG00000184922	FMNL1	5.6807	0.483	0.97948	2	6	Bin10	Bin10	4.94482e-39	1.53453e-38
ENSG00000184923	NUTM2A	1.2618	1.178	0.48807	7	1	Bin3	Bin3	1	1
ENSG00000184924	PTRHD1	0.57457	1.332	0.00023781	1	0	Bin6	Bin6	8.72156e-06	8.27563e-06
ENSG00000184925	LCN12	1.1836	1.079	0.00039953	1	0	Bin2	Bin2	1	1
ENSG00000184939	ZFP90	2.6793	0.789	1.356e-07	8	1	Bin6	Bin6	2.34872e-06	2.26161e-06
ENSG00000184967	NOC4L	1.6144	0.964	2.2796e-10	8	0	Bin5	Bin5	0.00174665	0.00169462
ENSG00000184979	USP18	3.8581	0.459	0.99638	5	12	Bin5	Bin5	0.0169868	0.0174737
ENSG00000184983	NDUFA6	0.3223	1.523	0.0010099	3	2	Bin8	Bin8	2.77585e-10	2.53546e-10
ENSG00000184984	CHRM5	3.0549	0.649	0.094895	1	0	Bin2	Bin2	1	1
ENSG00000184985	SORCS2	1.603	0.977	1.3638e-27	7	7	Bin2	Bin2	1	1
ENSG00000184986	TMEM121	1.0738	1.157	0.012339	1	1	Bin2	Bin2	1	1
ENSG00000184988	TMEM106A	0.69859	1.189	9.188e-08	2	0	Bin7	Bin7	2.22844e-08	2.3342e-08
ENSG00000184990	SIVA1	1.5138	0.972	0.007498	3	0	Bin8	Bin8	3.19748e-14	3.15716e-14
ENSG00000184992	BRI3BP	1.216	1.099	0.032503	4	0	Bin6	Bin6	2.76225e-06	2.9794e-06
ENSG00000185000	DGAT1	1.0579	1.055	3.8462e-18	7	4	Bin8	Bin8	2.40057e-11	2.25864e-11
ENSG00000185009	AP3M1	2.2158	0.823	0.00017508	4	1	Bin10	Bin10	2.30209e-23	2.2012e-23
ENSG00000185010	F8					2		Bin6		3.52802e-05
ENSG00000185015	CA13	1.9406	0.855	0.0059562	3	0	Bin4	Bin4	0.0784104	0.0716756
ENSG00000185019	UBOX5	1.6958	0.941	4.0469e-07	4	0	Bin7	Bin7	5.23282e-07	5.5507e-07
ENSG00000185022	MAFF	-1.3726	1.953	0.0001246	2	1	Bin6	Bin6	4.4864e-05	4.47867e-05
ENSG00000185024	BRF1	1.9504	0.921	3.1018e-15	2	0	Bin6	Bin6	0.000180456	0.000180602
ENSG00000185031	SLC2A3P2				2	2	Bin1	Bin1	1	1
ENSG00000185033	SEMA4B	2.1977	0.883	3.5565e-13	7	6	Bin9	Bin9	9.98583e-20	1.26308e-19
ENSG00000185043	CIB1	0.64234	1.233	2.3786e-06	5	0	Bin9	Bin9	2.95743e-22	2.60488e-22
ENSG00000185046	ANKS1B	7.427	0.298	1	1	0	Bin1	Bin1	1	1
ENSG00000185049	NELFA	1.6255	0.959	1.1865e-08	3	0	Bin7	Bin7	2.3499e-09	2.34262e-09
ENSG00000185052	SLC24A3	4.9178	0.429	0.99982	8	12	Bin4	Bin4	0.101874	0.105586
ENSG00000185065					1	0	Bin1	Bin1	1	1
ENSG00000185085	INTS5	3.5643	0.636	0.0052367	7	0	Bin7	Bin7	7.58079e-08	7.89222e-08
ENSG00000185088	RPS27L	0.079905	1.863	0.089033	1	0	Bin4	Bin4	1	1
ENSG00000185090	MANEAL	1.161	1.061	1.4791e-07	2	2	Bin3	Bin3	1	1
ENSG00000185100	ADSS1	0.049156	1.245	9.893e-19	2	1	Bin4	Bin4	0.114707	0.11569
ENSG00000185101	ANO9	1.2454	1.022	2.4483e-23	9	0	Bin8	Bin8	6.87343e-11	7.30091e-11
ENSG00000185104	FAF1	3.4838	0.45	0.99507	2	1	Bin8	Bin8	3.60774e-13	3.8783e-13
ENSG00000185112	FAM43A	0.25745	1.458	4.9904e-05	10	2	Bin7	Bin7	1.31193e-08	1.57149e-08
ENSG00000185115	NSMCE3	-Inf			1	1	Bin6	Bin6	7.52386e-06	7.43452e-06
ENSG00000185122	HSF1	1.9932	0.884	8.6609e-07	2	1	Bin7	Bin7	2.25774e-09	2.37025e-09
ENSG00000185127	C6orf120	1.0554	1.533	0.48249	4	0	Bin6	Bin6	1.05716e-05	1.08338e-05
ENSG00000185129	PURA	3.9471	0.138	0.99996	1	4	Bin8	Bin8	2.33598e-11	2.50615e-11
ENSG00000185133	INPP5J	0.34445	1.155	4.4026e-25	2	0	Bin1	Bin1	1	1
ENSG00000185156	MFSD6L	-0.77973	1.884	2.1673e-05	6	0	Bin3	Bin3	1	1
ENSG00000185158	LRRC37B	5.502	0.323	1	6	2	Bin7	Bin7	3.93483e-10	4.10523e-10
ENSG00000185163	DDX51	-0.29263	1.265	2.9904e-26	7	0	Bin7	Bin7	8.92237e-08	9.32602e-08
ENSG00000185164	NOMO2	3.23	0.566	0.84847	2	7	Bin6	Bin6	9.0003e-05	9.14559e-05
ENSG00000185168	LINC00482				5	15	Bin3	Bin3	1	1
ENSG00000185187	SIGIRR	-0.21802	1.351	4.9919e-15	6	1	Bin9	Bin9	1.28128e-17	1.15851e-17
ENSG00000185189	NRBP2	1.944	0.914	7.3007e-12	5	6	Bin6	Bin6	3.86429e-06	3.87372e-06
ENSG00000185198	PRSS57	-0.26442	1.607	5.8448e-07	1	11	Bin3	Bin3	1	1
ENSG00000185201	IFITM2	0.53293	1.546	0.023742	7	4	Bin10	Bin10	1.02222e-79	2.71193e-79
ENSG00000185215	TNFAIP2	0.82908	1.114	1.2029e-12	2	17	Bin10	Bin10	7.31931e-36	3.37105e-35
ENSG00000185219	ZNF445	6.4938	0.3	1	3	0	Bin5	Bin5	0.00283736	0.00280792
ENSG00000185220	PGBD2	0.50446	1.522	0.011675	3	0	Bin6	Bin6	0.000243324	0.000230154
ENSG00000185222	TCEAL9					3		Bin2		1
ENSG00000185236	RAB11B	2.4644	0.657	0.66811	2	1	Bin7	Bin7	2.87931e-09	3.42506e-09
ENSG00000185238	PRMT3	0.58378	1.167	7.0776e-13	3	0	Bin7	Bin7	5.49821e-07	4.76109e-07
ENSG00000185245	GP1BA	0.97595	1.289	0.099846	2	20	Bin4	Bin4	0.630834	0.6503
ENSG00000185250	PPIL6	-0.57667	1.641	4.1065e-09	1	0	Bin2	Bin2	1	1
ENSG00000185252	ZNF74	0.94645	1.184	0.0013126	3	0	Bin5	Bin5	0.000690857	0.000719981
ENSG00000185261	KIAA0825	1.8843	0.943	2.373e-24	7	0	Bin4	Bin4	0.468658	0.476213
ENSG00000185262	UBALD2	-0.4131	1.852	0.00049591	5	8	Bin9	Bin9	5.30831e-20	4.93814e-20
ENSG00000185267	CDNF	0.72623	1.332	0.00512	1	1	Bin2	Bin2	1	1
ENSG00000185271	KLHL33	1.1568	1.048	1.5878e-12	3	0	Bin2	Bin2	1	1
ENSG00000185272	RBM11	0.48247	1.279	6.8464e-07	3	0	Bin2	Bin2	1	1
ENSG00000185278	ZBTB37	3.3129	0.583	0.66167	1	2	Bin4	Bin4	0.241575	0.254693
ENSG00000185291	IL3RA					4		Bin5		0.00467271
ENSG00000185298	CCDC137	0.34936	1.308	1.0316e-07	4	0	Bin6	Bin6	7.45854e-05	7.64364e-05
ENSG00000185304	RGPD2	1.8663	0.752	0.72935	3	6	Bin4	Bin4	0.787487	0.783707
ENSG00000185305	ARL15	0.57447	1.304	6.0261e-05	6	4	Bin6	Bin6	0.000446387	0.000463133
ENSG00000185324	CDK10	-0.44487	1.344	1.8927e-20	5	0	Bin8	Bin8	1.96971e-10	2.11997e-10
ENSG00000185338	SOCS1	0.78971	1.473	0.12165	4	0	Bin4	Bin4	0.0732895	0.0733511
ENSG00000185339	TCN2	2.0162	0.888	4.267e-08	6	8	Bin5	Bin5	0.000926092	0.000939165
ENSG00000185340	GAS2L1	1.2549	1.044	0.013684	6	15	Bin5	Bin5	0.000628432	0.000639986
ENSG00000185344	ATP6V0A2	4.1968	0.603	0.0017427	9	0	Bin9	Bin9	4.00691e-17	4.26289e-17
ENSG00000185345	PRKN	0.50023	1.17	2.9081e-15	1	0	Bin1	Bin1	1	1
ENSG00000185347	TEDC1	-0.61992	1.394	7.3809e-20	1	4	Bin6	Bin6	7.70062e-06	8.37731e-06
ENSG00000185359	HGS	3.1227	0.78	3.1456e-13	4	3	Bin10	Bin10	1.38304e-24	1.63052e-24
ENSG00000185361	TNFAIP8L1	-1.1728	1.939	0.11145	1	0	Bin8	Bin8	1.29936e-11	1.42046e-11
ENSG00000185379	RAD51D	0.95587	1.092	1.7901e-11	6	0	Bin6	Bin6	1.7936e-05	1.8533e-05
ENSG00000185386	MAPK11	-0.055485	1.307	5.4938e-15	3	5	Bin5	Bin5	0.00107983	0.0010533
ENSG00000185404	SP140L	0.65943	1.127	2.294e-17	5	0	Bin6	Bin6	3.21899e-06	3.37944e-06
ENSG00000185414	MRPL30	1.1637	1.097	0.0024902	5	0	Bin6	Bin6	7.91632e-05	7.82385e-05
ENSG00000185418	TARS3	0.81185	1.092	9.6349e-20	5	0	Bin7	Bin7	1.48043e-07	1.536e-07
ENSG00000185420	SMYD3	1.9278	0.898	3.3877e-07	8	2	Bin7	Bin7	2.21892e-07	2.01173e-07
ENSG00000185432	METTL7A	1.0146	1.164	0.0030203	8	0	Bin9	Bin9	2.68138e-17	2.69581e-17
ENSG00000185436	IFNLR1	2.6298	0.769	3.9938e-05	9	6	Bin5	Bin5	0.0397812	0.0410381
ENSG00000185437	SH3BGR	-0.75955	1.808	3.3919e-07	1	0	Bin1	Bin1	1	1
ENSG00000185442	FAM174B	-0.60128	1.831	1.3526e-05	7	2	Bin2	Bin2	1	1
ENSG00000185453	ZSWIM9	1.8879	0.856	0.026841	1	0	Bin3	Bin3	1	1
ENSG00000185475	TMEM179B	0.75198	1.225	5.2204e-05	3	2	Bin7	Bin7	9.60159e-10	9.1891e-10
ENSG00000185477	GPRIN3	0.7038	1.275	0.00034074	3	0	Bin5	Bin5	0.0597657	0.0569049
ENSG00000185480	PARPBP	0.11534	1.6	0.00030809	2	3	Bin3	Bin3	1	1
ENSG00000185482	STAC3	2.5005	0.796	6.1295e-06	3	8	Bin4	Bin4	0.709974	0.705174
ENSG00000185485	SDHAP1				10	0	Bin6	Bin6	1.33811e-05	1.36438e-05
ENSG00000185495	SEPTIN7P13				7	0	Bin4	Bin4	0.428096	0.434015
ENSG00000185499	MUC1	1.8487	0.886	0.0015388	6	2	Bin2	Bin2	1	1
ENSG00000185504	FAAP100	0.99234	1.076	8.6804e-14	3	1	Bin8	Bin8	9.93615e-11	9.15038e-11
ENSG00000185507	IRF7	-2.6853	1.766	3.4306e-32	5	10	Bin9	Bin9	6.56409e-19	6.66597e-19
ENSG00000185513	L3MBTL1	2.6362	0.84	1.5377e-15	2	0	Bin4	Bin4	0.636444	0.611352
ENSG00000185515	BRCC3					1		Bin6		8.11584e-06
ENSG00000185518	SV2B	3.5156	0.68	1.4273e-05	6	2	Bin1	Bin1	1	1
ENSG00000185522	LMNTD2	-2.9486	1.752	1.142e-37	8	0	Bin3	Bin3	1	1
ENSG00000185527	PDE6G	0.41795	1.446	0.00062873	4	2	Bin3	Bin3	1	1
ENSG00000185532	PRKG1	4.435	0.534	0.663	6	1	Bin1	Bin1	1	1
ENSG00000185561	TLCD2	0.4708	1.379	0.00017937	2	0	Bin2	Bin2	1	1
ENSG00000185567	AHNAK2	1.7433	0.917	0.00025356	1	1	Bin2	Bin2	1	1
ENSG00000185585	OLFML2A	1.3599	1.01	1.1711e-12	1	0	Bin2	Bin2	1	1
ENSG00000185591	SP1	6.4868	0.169	1	9	4	Bin10	Bin10	8.54169e-36	9.08393e-36
ENSG00000185596	WASH3P				10	14	Bin6	Bin6	5.81664e-05	5.88482e-05
ENSG00000185608	MRPL40	0.99701	1.143	0.00021874	5	0	Bin5	Bin5	0.000876385	0.00088674
ENSG00000185614	INKA1	1.2778	1.048	0.00054632	1	8	Bin5	Bin5	0.0511164	0.0548846
ENSG00000185619	PCGF3	2.8317	0.445	0.97146	9	0	Bin6	Bin6	3.36254e-06	3.73655e-06
ENSG00000185621	LMLN	1.4324	0.997	0.23529	3	1	Bin3	Bin3	1	1
ENSG00000185624	P4HB	3.7444	0.561	0.65156	1	13	Bin10	Bin10	4.72734e-41	7.25713e-41
ENSG00000185627	PSMD13	5.6017	0.246	1	5	1	Bin8	Bin8	8.72848e-14	8.81628e-14
ENSG00000185630	PBX1	5.0466	0.212	1	8	33	Bin5	Bin5	0.0238009	0.0224417
ENSG00000185641					0	1	Bin1	Bin1	1	1
ENSG00000185650	ZFP36L1	2.68	0.536	0.94848	7	10	Bin10	Bin10	8.9369e-37	1.25742e-36
ENSG00000185651	UBE2L3	3.1386	0.303	0.99725	5	0	Bin10	Bin10	1.20012e-23	1.18034e-23
ENSG00000185658	BRWD1	7.5898	0.447	0.99985	8	0	Bin6	Bin6	4.93606e-06	4.61957e-06
ENSG00000185664	PMEL	1.6234	0.965	6.4794e-13	1	0	Bin2	Bin2	1	1
ENSG00000185669	SNAI3	-0.74005	1.751	2.9197e-08	5	5	Bin7	Bin7	2.38555e-07	2.46046e-07
ENSG00000185670	ZBTB3	2.544	0.722	0.04152	1	0	Bin5	Bin5	0.00117518	0.00113692
ENSG00000185684	EP400P1				9	0	Bin4	Bin4	0.128255	0.128439
ENSG00000185697	MYBL1	4.2486	0.28	0.99998	4	8	Bin7	Bin7	2.96853e-08	2.89622e-08
ENSG00000185716	MOSMO	1.6136	0.919	0.23773	0	1	Bin4	Bin4	0.0890656	0.0919426
ENSG00000185721	DRG1	2.806	0.698	0.016645	3	0	Bin8	Bin8	7.51822e-15	6.71922e-15
ENSG00000185722	ANKFY1	6.085	0.463	0.99797	1	0	Bin8	Bin8	1.83703e-14	1.98872e-14
ENSG00000185728	YTHDF3	5.0351	0.272	1	2	2	Bin9	Bin9	2.08044e-19	2.12085e-19
ENSG00000185730	ZNF696	-1.3353	1.879	9.3257e-10	5	0	Bin5	Bin5	0.0123705	0.0133684
ENSG00000185745	IFIT1	1.0175	1.575	0.46773	2	24	Bin8	Bin8	7.40702e-14	7.0129e-14
ENSG00000185760	KCNQ5	5.1274	0.417	0.99994	7	0	Bin3	Bin3	1	1
ENSG00000185761	ADAMTSL5	-0.81188	1.407	7.0705e-23	1	1	Bin4	Bin4	0.534593	0.545081
ENSG00000185787	MORF4L1	4.0533	0.271	0.99995	2	0	Bin9	Bin9	4.65711e-16	7.50378e-16
ENSG00000185798	WDR53	1.0267	1.109	4.686e-06	1	0	Bin6	Bin6	4.52627e-05	4.43532e-05
ENSG00000185800	DMWD	3.0915	0.65	0.069449	2	0	Bin6	Bin6	8.67033e-06	8.98e-06
ENSG00000185808	PIGP	-1.3687	1.937	1.2246e-06	2	0	Bin6	Bin6	0.000308516	0.000311866
ENSG00000185811	IKZF1	4.8463	0.32	1	5	2	Bin10	Bin10	1.07481e-36	1.48898e-36
ENSG00000185813	PCYT2	1.9279	0.903	2.7339e-08	0	2	Bin8	Bin8	2.3495e-10	2.70008e-10
ENSG00000185818	NAT8L	1.79	0.854	0.23749	4	6	Bin2	Bin2	1	1
ENSG00000185825	BCAP31					7		Bin10		5.10131e-28
ENSG00000185829	ARL17A				3	1	Bin4	Bin4	0.440387	0.411507
ENSG00000185838	GNB1L	1.3399	1.02	1.1408e-06	10	1	Bin6	Bin6	0.000176019	0.000192784
ENSG00000185862	EVI2B	1.0099	1.187	0.010434	1	10	Bin10	Bin10	2.89061e-65	7.3835e-65
ENSG00000185864	NPIPB4	1.8162	0.651	0.82307	7	1	Bin5	Bin5	0.00130384	0.00138781
ENSG00000185869	ZNF829	1.8596	0.911	2.4444e-07	3	0	Bin3	Bin3	1	1
ENSG00000185875	THNSL1	0.44618	1.166	6.0131e-18	8	0	Bin5	Bin5	0.0301187	0.0310533
ENSG00000185880	TRIM69	1.521	0.979	7.2514e-09	8	0	Bin9	Bin9	1.44775e-17	1.59535e-17
ENSG00000185883	ATP6V0C	1.893	0.739	0.74407	0	3	Bin9	Bin9	4.92489e-17	6.67021e-17
ENSG00000185885	IFITM1	1.2935	1.147	0.50399	9	6	Bin10	Bin10	3.26384e-44	4.88014e-44
ENSG00000185896	LAMP1	4.1575	0.338	0.99992	1	3	Bin10	Bin10	1.28072e-30	1.25517e-30
ENSG00000185897	FFAR3	0.40555	1.874	0.3109	8	4	Bin3	Bin3	1	1
ENSG00000185900	POMK	0.95893	1.122	9.6147e-07	1	0	Bin4	Bin4	0.739493	0.767067
ENSG00000185905	C16orf54	1.2623	1.141	0.37676	1	0	Bin9	Bin9	3.94423e-23	5.95207e-23
ENSG00000185909	KLHDC8B	1.3664	1.016	3.1572e-05	6	41	Bin6	Bin6	2.77472e-05	2.78523e-05
ENSG00000185917	SETD4	1.4513	0.994	2.6909e-11	5	0	Bin5	Bin5	0.00323768	0.00334781
ENSG00000185920	PTCH1	9.3947	0.146	1	5	1	Bin4	Bin4	0.19603	0.186707
ENSG00000185924	RTN4RL1	2.5886	0.626	0.76771	5	1	Bin2	Bin2	1	1
ENSG00000185933	CALHM1	0.60163	1.293	6.5281e-05	2	1	Bin1	Bin1	1	1
ENSG00000185946	RNPC3	1.3199	1.041	0.0073898	4	0	Bin7	Bin7	7.67254e-07	8.04722e-07
ENSG00000185947	ZNF267	1.3769	1.006	2.6415e-17	1	1	Bin4	Bin4	0.260344	0.262768
ENSG00000185950	IRS2	1.7014	0.94	4.1508e-07	10	4	Bin9	Bin9	8.85673e-18	8.86108e-18
ENSG00000185955	C7orf61	2.6513	0.654	0.4949	4	1	Bin3	Bin3	1	1
ENSG00000185963	BICD2	4.4785	0.507	0.9526	3	6	Bin10	Bin10	1.45727e-34	2.04995e-34
ENSG00000185973	TMLHE					2		Bin7		9.15386e-09
ENSG00000185986	SDHAP3				6	1	Bin4	Bin4	0.217374	0.220249
ENSG00000185989	RASA3	2.8559	0.813	1.3437e-14	10	2	Bin9	Bin9	3.26039e-19	3.21171e-19
ENSG00000186001	LRCH3	2.2238	0.874	1.0129e-11	1	0	Bin8	Bin8	1.11532e-12	1.01158e-12
ENSG00000186010	NDUFA13	0.49841	1.301	5.9454e-06	1	0	Bin6	Bin6	1.97125e-05	1.90821e-05
ENSG00000186017	ZNF566	1.532	0.977	2.7984e-08	2	0	Bin3	Bin3	1	1
ENSG00000186019					1	0	Bin2	Bin2	1	1
ENSG00000186020	ZNF529	-1.1683	1.936	2.6366e-05	2	0	Bin7	Bin7	9.91905e-09	9.16801e-09
ENSG00000186026	ZNF284	0.42533	1.4	0.00015882	2	0	Bin3	Bin3	1	1
ENSG00000186047	DLEU7	-1.2571	1.902	4.1442e-08	6	8	Bin3	Bin3	1	1
ENSG00000186049	KRT73	0.64665	1.144	2.7641e-14	7	8	Bin5	Bin5	0.00863395	0.00868041
ENSG00000186056	MATN1-AS1				3	1	Bin4	Bin4	0.654139	0.658366
ENSG00000186063	AIDA	3.1253	0.545	0.93307	2	3	Bin4	Bin4	0.286121	0.289109
ENSG00000186073	CDIN1	1.7134	0.931	1.906e-05	2	0	Bin4	Bin4	0.56329	0.569702
ENSG00000186074	CD300LF	0.97109	1.107	3.4761e-08	6	19	Bin10	Bin10	5.71341e-24	5.46319e-24
ENSG00000186081	KRT5	3.6773	0.538	0.90196	8	8	Bin2	Bin2	1	1
ENSG00000186088	GSAP	0.7092	1.2	7.5754e-07	8	8	Bin8	Bin8	1.41153e-13	1.00212e-13
ENSG00000186104	CYP2R1	0.83796	1.113	2.5249e-12	4	0	Bin6	Bin7	9.15511e-07	7.48457e-07
ENSG00000186105	LRRC70	1.719	0.938	2.3835e-07	3	3	Bin3	Bin3	1	1
ENSG00000186106	ANKRD46	1.5365	0.965	0.0044588	2	2	Bin6	Bin6	8.85005e-05	9.57051e-05
ENSG00000186111	PIP5K1C	3.0313	0.752	5.8101e-08	1	0	Bin8	Bin8	1.01148e-10	9.68113e-11
ENSG00000186130	ZBTB6	3.1588	0.567	0.86398	2	0	Bin6	Bin6	8.20437e-05	8.36303e-05
ENSG00000186132	C2orf76	-0.67326	1.889	0.00014078	3	2	Bin4	Bin4	0.813819	0.805551
ENSG00000186152	LILRP1				8	0	Bin1	Bin1	1	1
ENSG00000186153	WWOX	-2.9642	1.82	3.1152e-33	7	0	Bin3	Bin3	1	1
ENSG00000186162	CIDECP1				3	0	Bin6	Bin6	0.000289436	0.00027909
ENSG00000186166	CENATAC	0.17412	1.227	2.152e-17	3	0	Bin8	Bin8	2.25998e-10	2.27514e-10
ENSG00000186174	BCL9L	6.5059	0.3	1	5	3	Bin8	Bin8	2.55527e-13	2.4103e-13
ENSG00000186184	POLR1D	0.24621	1.63	0.0035229	4	3	Bin10	Bin10	1.78327e-27	1.91965e-27
ENSG00000186187	ZNRF1	2.6979	0.498	0.9673	6	1	Bin4	Bin4	1	1
ENSG00000186188	FFAR4	1.297	1.035	2.4344e-05	4	1	Bin1	Bin1	1	1
ENSG00000186193	SAPCD2	-1.9699	1.885	7.7799e-16	5	0	Bin3	Bin3	1	1
ENSG00000186197	EDARADD	1.4588	0.991	0.0010143	6	1	Bin4	Bin4	0.339361	0.342424
ENSG00000186204	CYP4F12	-0.35152	1.305	2.8221e-22	8	9	Bin4	Bin4	0.685603	0.623978
ENSG00000186205	MTARC1	0.52008	1.23	1.1314e-08	10	14	Bin9	Bin9	2.14564e-16	1.95968e-16
ENSG00000186222	BLOC1S4	-0.98628	1.945	0.0073163	4	1	Bin7	Bin7	7.81495e-10	7.90698e-10
ENSG00000186230	ZNF749	-0.26585	1.814	0.00064122	5	0	Bin3	Bin3	1	1
ENSG00000186231	KLHL32	2.8433	0.731	0.000227	4	0	Bin2	Bin2	1	1
ENSG00000186235	LINC02610				9	0	Bin3	Bin3	1	1
ENSG00000186260	MRTFB	6.2313	0.351	1	4	1	Bin3	Bin3	1	1
ENSG00000186265	BTLA	2.1445	0.768	0.17589	2	4	Bin6	Bin6	2.35753e-06	2.20714e-06
ENSG00000186272	ZNF17	1.0939	1.21	0.12558	5	4	Bin6	Bin6	0.00037831	0.000399269
ENSG00000186281	GPAT2	1.0109	1.069	3.0209e-15	4	9	Bin3	Bin3	1	1
ENSG00000186283	TOR3A	-0.34246	1.393	1.2688e-14	7	0	Bin8	Bin8	1.98565e-10	1.95295e-10
ENSG00000186298	PPP1CC	2.9982	0.583	0.82531	4	2	Bin10	Bin10	1.61561e-35	2.67163e-35
ENSG00000186300	ZNF555	0.72352	1.295	0.0013655	5	1	Bin4	Bin4	0.967705	0.985379
ENSG00000186301	MST1P2				9	0	Bin2	Bin2	1	1
ENSG00000186310	NAP1L3					7		Bin4		0.112679
ENSG00000186314	PRELID2	0.16004	1.64	0.0014504	3	0	Bin2	Bin2	1	1
ENSG00000186318	BACE1	3.666	0.556	0.7616	8	6	Bin3	Bin3	1	1
ENSG00000186350	RXRA	4.65	0.266	1	1	13	Bin10	Bin10	1.17369e-55	1.54898e-55
ENSG00000186352	ANKRD37	0.59635	1.265	8.1343e-06	3	3	Bin5	Bin5	0.0450676	0.0444816
ENSG00000186376	ZNF75D					4		Bin8		6.13305e-11
ENSG00000186395	KRT10	2.087	0.881	4.9789e-09	5	1	Bin5	Bin5	0.0113278	0.0114652
ENSG00000186399	GOLGA8R	-1.114	1.947	0.0010555	6	3	Bin3	Bin3	1	1
ENSG00000186407	CD300E	1.2714	1.05	0.00053471	4	12	Bin9	Bin9	2.36749e-20	2.00251e-20
ENSG00000186409	CCDC30	2.4719	0.816	0.50034	2	0	Bin3	Bin3	1	1
ENSG00000186431	FCAR	0.90655	1.123	2.6691e-08	7	0	Bin8	Bin8	1.38039e-11	1.25853e-11
ENSG00000186432	KPNA4	3.5296	0.297	0.9994	1	3	Bin9	Bin9	3.22779e-20	3.6965e-20
ENSG00000186446	ZNF501	0.28686	1.395	6.2814e-06	7	3	Bin3	Bin3	1	1
ENSG00000186448	ZNF197	2.143	0.82	0.0023886	2	3	Bin6	Bin6	1.49453e-06	1.41296e-06
ENSG00000186462	NAP1L2					6		Bin5		0.0345165
ENSG00000186468	RPS23	3.4173	0.184	0.9994	1	0	Bin10	Bin10	2.75417e-40	4.79852e-40
ENSG00000186469	GNG2	1.0242	1.42	0.38074	3	6	Bin10	Bin10	1.65904e-26	1.92841e-26
ENSG00000186470	BTN3A2	1.2398	1.043	3.9501e-07		4		Bin10		4.99875e-41
ENSG00000186480	INSIG1	1.3758	1.018	0.002614	10	10	Bin10	Bin10	1.8688e-23	1.95154e-23
ENSG00000186481	ANKRD20A5P				7	3	Bin1	Bin1	1	1
ENSG00000186496	ZNF396	1.4391	0.997	0.00094707	2	1	Bin3	Bin3	1	1
ENSG00000186501	TMEM222	1.0172	1.118	1.6996e-05	4	1	Bin8	Bin8	2.50495e-11	2.5724e-11
ENSG00000186517	ARHGAP30	5.1453	0.429	0.99987	2	9	Bin10	Bin10	2.19487e-59	5.07765e-59
ENSG00000186522	SEPTIN10	-0.68071	1.434	3.1573e-18	5	2	Bin3	Bin3	1	1
ENSG00000186523	FAM86B1	1.7034	0.739	0.77731	6	1	Bin2	Bin2	1	1
ENSG00000186529	CYP4F3	0.6422	1.134	1.7887e-16	7	35	Bin10	Bin10	5.04087e-32	8.15353e-32
ENSG00000186532	SMYD4	0.48484	1.145	4.8405e-21	3	0	Bin7	Bin7	1.84529e-09	1.4747e-09
ENSG00000186564	FOXD2	-1.3082	1.955	0.00585	0	1	Bin2	Bin4	1	0.991454
ENSG00000186566	GPATCH8	6.5993	0.253	1	1	0	Bin7	Bin7	2.15474e-09	2.06569e-09
ENSG00000186567	CEACAM19	-0.54601	1.495	5.9739e-13	9	0	Bin3	Bin3	1	1
ENSG00000186575	NF2	6.667	0.187	1	2	0	Bin6	Bin6	5.38193e-05	5.70582e-05
ENSG00000186577	SMIM29	1.8425	0.809	0.50294	1	3	Bin7	Bin7	1.66846e-09	1.70008e-09
ENSG00000186583	SPATC1	0.13296	1.282	6.6077e-13	1	0	Bin1	Bin1	1	1
ENSG00000186591	UBE2H	3.9706	0.244	0.99994	5	6	Bin9	Bin9	2.01972e-21	3.0222e-21
ENSG00000186594	MIR22HG				1	3	Bin6	Bin6	2.66233e-05	2.57018e-05
ENSG00000186615	KTN1-AS1				1	0	Bin2	Bin2	1	1
ENSG00000186625	KATNA1	2.7726	0.753	2.696e-05	2	0	Bin6	Bin6	3.49101e-05	3.30637e-05
ENSG00000186635	ARAP1	5.6639	0.572	1.1045e-06	5	9	Bin10	Bin10	2.12889e-37	3.45225e-37
ENSG00000186638	KIF24	3.3628	0.732	2.525e-09	1	0	Bin2	Bin2	1	1
ENSG00000186642	PDE2A	4.6926	0.564	0.015822	7	5	Bin3	Bin3	1	1
ENSG00000186648	CARMIL3	5.9576	0.574	3.1959e-08	8	11	Bin4	Bin4	0.549097	0.545296
ENSG00000186654	PRR5	0.60164	1.212	3.1512e-08	6	13	Bin8	Bin8	2.18542e-11	2.20323e-11
ENSG00000186660	ZFP91	5.2745	0.237	1	1	0	Bin10	Bin10	3.59853e-26	3.65902e-26
ENSG00000186665	C17orf58	0.49937	1.488	0.0059217	3	0	Bin3	Bin3	1	1
ENSG00000186666	BCDIN3D	1.1832	1.069	3.0585e-05	1	0	Bin6	Bin6	2.2063e-05	2.4314e-05
ENSG00000186687	LYRM7	0.0057359	1.892	0.15982	2	0	Bin7	Bin7	9.64156e-09	7.69866e-09
ENSG00000186704	DTX2P1				9	0	Bin3	Bin3	1	1
ENSG00000186714	CCDC73	0.81168	1.103	4.8403e-16	2	0	Bin1	Bin1	1	1
ENSG00000186715	MST1L				9	0	Bin3	Bin3	1	1
ENSG00000186716	BCR	4.6656	0.608	6.2898e-06	5	5	Bin8	Bin8	6.98964e-11	6.94068e-11
ENSG00000186765	FSCN2	-1.9613	1.781	1.2301e-20	1	0	Bin2	Bin2	1	1
ENSG00000186767	SPIN4					2		Bin4		0.119089
ENSG00000186787	SPIN2B					1		Bin3		1
ENSG00000186792	HYAL3	0.97848	1.094	6.0981e-10	8	5	Bin5	Bin5	0.00612783	0.00675455
ENSG00000186806	VSIG10L	-0.19258	1.269	1.729e-22	5	0	Bin2	Bin2	1	1
ENSG00000186810	CXCR3					7		Bin5		0.00200144
ENSG00000186812	ZNF397	1.5778	0.97	3.6498e-10	5	0	Bin6	Bin6	7.83294e-05	8.11539e-05
ENSG00000186814	ZSCAN30	1.1745	1.048	1.0034e-10	5	1	Bin4	Bin4	0.126684	0.114843
ENSG00000186815	TPCN1	4.7307	0.58	0.00087598	2	5	Bin5	Bin5	0.000952174	0.0010425
ENSG00000186818	LILRB4	1.0768	1.06	0.0052596	4	9	Bin7	Bin7	1.85377e-08	1.89391e-08
ENSG00000186827	TNFRSF4	-0.13396	1.489	4.0101e-08	2	13	Bin5	Bin5	0.00538262	0.005848
ENSG00000186834	HEXIM1	4.643	0.148	1	3	4	Bin8	Bin8	3.14828e-10	3.1572e-10
ENSG00000186854	TRABD2A	0.05878	1.266	4.8347e-16	8	2	Bin9	Bin9	4.27629e-15	4.62037e-15
ENSG00000186862	PDZD7	1.0125	1.057	2.6173e-21	2	0	Bin2	Bin2	1	1
ENSG00000186866	POFUT2	2.8183	0.717	0.0019336	7	2	Bin8	Bin8	4.84997e-11	5.02344e-11
ENSG00000186868	MAPT	3.0384	0.723	2.1814e-05	3	0	Bin2	Bin2	1	1
ENSG00000186891	TNFRSF18	-0.93146	1.605	4.7513e-14	2	9	Bin3	Bin3	1	1
ENSG00000186907	RTN4RL2	2.1916	0.755	0.20296	0	1	Bin2	Bin2	1	1
ENSG00000186908	ZDHHC17	3.3671	0.648	0.0079839	8	4	Bin8	Bin8	1.15273e-13	8.53569e-14
ENSG00000186918	ZNF395	3.909	0.54	0.83865	6	6	Bin8	Bin8	1.03775e-12	1.07918e-12
ENSG00000186919	ZACN	-1.6266	1.642	2.7505e-22	1	0	Bin4	Bin4	1	1
ENSG00000186951	PPARA	2.8259	0.711	0.0035263	3	0	Bin4	Bin4	0.589475	0.591658
ENSG00000186994	KANK3	-1.9491	1.673	9.9317e-26	6	5	Bin4	Bin4	0.655462	0.649465
ENSG00000186998	EMID1	1.4489	0.994	5.1538e-11	5	13	Bin3	Bin3	1	1
ENSG00000187010	RHD	2.4507	0.742	0.027691	3	0	Bin3	Bin3	1	1
ENSG00000187017	ESPN	-0.41694	1.307	7.2662e-24	4	28	Bin4	Bin4	1	1
ENSG00000187024	PTRH1	0.34999	1.399	3.1536e-05	3	0	Bin3	Bin3	1	1
ENSG00000187037	GPR141	0.5443	1.497	0.01265	4	7	Bin6	Bin6	5.61206e-05	5.18422e-05
ENSG00000187045	TMPRSS6	2.7437	0.821	7.5568e-14	2	1	Bin2	Bin2	1	1
ENSG00000187049	TMEM216	0.31205	1.453	0.00011783	1	3	Bin7	Bin7	4.38439e-10	5.02468e-10
ENSG00000187051	RPS19BP1	0.67038	1.266	8.0069e-05	1	4	Bin9	Bin9	3.03591e-17	2.9498e-17
ENSG00000187091	PLCD1	1.7513	0.954	1.642e-19	4	4	Bin7	Bin7	5.53129e-08	5.99569e-08
ENSG00000187097	ENTPD5	1.6973	0.945	1.6701e-08	4	3	Bin6	Bin6	0.00010377	0.000107766
ENSG00000187098	MITF	4.1046	0.482	0.99203	1	4	Bin5	Bin5	0.0559833	0.0570213
ENSG00000187105	HEATR4	1.7192	0.961	4.2064e-23	1	1	Bin1	Bin1	1	1
ENSG00000187109	NAP1L1	4.8095	0.273	1	4	7	Bin10	Bin10	4.70359e-32	5.83902e-32
ENSG00000187116	LILRA5	0.99308	1.094	2.5368e-09	10	0	Bin10	Bin10	3.26605e-31	3.29776e-31
ENSG00000187118	CMC1	-0.23099	1.906	0.068977	5	4	Bin6	Bin6	5.84095e-05	6.03787e-05
ENSG00000187122	SLIT1	7.1654	0.431	0.99999	10	0	Bin3	Bin3	1	1
ENSG00000187134	AKR1C1	0.36159	1.255	3.345e-10	8	2	Bin3	Bin3	1	1
ENSG00000187147	RNF220	6.3837	0.174	1	6	0	Bin10	Bin10	1.39313e-23	1.1453e-23
ENSG00000187164	SHTN1	3.1452	0.619	0.32514	1	3	Bin7	Bin7	1.52787e-08	1.45361e-08
ENSG00000187187	ZNF546	1.912	0.923	1.2402e-13	1	0	Bin3	Bin3	1	1
ENSG00000187189	TSPYL4	0.15475	1.643	0.0014348	6	4	Bin4	Bin4	0.121578	0.119801
ENSG00000187193	MT1X	0.72535	1.356	0.0097615	4	2	Bin5	Bin5	0.00191623	0.00202571
ENSG00000187210	GCNT1	2.1093	0.827	0.00207	7	7	Bin7	Bin7	1.22446e-09	9.7415e-10
ENSG00000187231	SESTD1	4.3714	0.56	0.13513	5	1	Bin7	Bin7	1.10709e-09	1.00561e-09
ENSG00000187239	FNBP1	4.6326	0.457	0.99852	8	0	Bin10	Bin10	3.19906e-41	3.24777e-41
ENSG00000187240	DYNC2H1	3.7203	0.859	1.5874e-83	3	1	Bin4	Bin4	0.228024	0.23135
ENSG00000187244	BCAM	0.76941	1.102	6.2181e-19	2	19	Bin3	Bin3	1	1
ENSG00000187257	RSBN1L	3.7527	0.56	0.66289	2	0	Bin9	Bin9	9.22299e-20	6.31187e-20
ENSG00000187260	WDR86	-0.08596	1.435	4.7932e-09	10	1	Bin4	Bin4	0.322025	0.338108
ENSG00000187266	EPOR	2.4008	0.787	0.00041923	9	6	Bin6	Bin6	5.43897e-05	5.55881e-05
ENSG00000187391	MAGI2	6.4779	0.369	1	6	1	Bin2	Bin2	1	1
ENSG00000187446	CHP1	2.3904	0.691	0.47853	4	0	Bin10	Bin10	8.9018e-25	8.50629e-25
ENSG00000187474	FPR3	-0.14439	1.906	0.14783	5	14	Bin3	Bin3	1	1
ENSG00000187486	KCNJ11	1.2158	1.074	0.0015654	1	0	Bin1	Bin1	1	1
ENSG00000187498	COL4A1	10.243	0.238	1	6	0	Bin1	Bin1	1	1
ENSG00000187510	PLEKHG7	0.35926	1.18	1.636e-18	1	0	Bin1	Bin1	1	1
ENSG00000187514	PTMA	2.6092	0.554	0.93312	4	1	Bin10	Bin10	4.45994e-45	9.22513e-45
ENSG00000187522	HSPA14	2.2331	0.762	0.092762	1	0	Bin7	Bin7	1.24989e-07	1.27242e-07
ENSG00000187531	SIRT7	1.0352	1.081	7.8685e-10	0	2	Bin8	Bin8	8.50986e-14	7.67932e-14
ENSG00000187534	PRR13P5				0	1	Bin2	Bin2	1	1
ENSG00000187535	IFT140	1.6748	0.972	8.6859e-35	5	1	Bin3	Bin3	1	1
ENSG00000187554	TLR5	0.5592	1.845	0.33601	7	16	Bin9	Bin9	5.00176e-15	5.07446e-15
ENSG00000187555	USP7	10.036	0.085	1	3	2	Bin10	Bin10	6.35613e-24	8.19024e-24
ENSG00000187566	NHLRC1	1.0565	1.133	0.00095659	2	0	Bin2	Bin2	1	1
ENSG00000187583	PLEKHN1	-0.6452	1.339	5.7016e-26	1	0	Bin3	Bin3	1	1
ENSG00000187595	ZNF385C	1.3877	1.009	2.6439e-06	4	1	Bin1	Bin1	1	1
ENSG00000187601	MAGEH1					1		Bin5		0.0347316
ENSG00000187605	TET3	8.2888	0.213	1	3	5	Bin7	Bin7	7.36588e-07	8.36277e-07
ENSG00000187607	ZNF286A	1.6658	0.95	5.1955e-08	8	0	Bin5	Bin5	0.0146434	0.0136129
ENSG00000187608	ISG15	0.32074	1.802	0.11305	2	15	Bin8	Bin8	2.29578e-12	2.1048e-12
ENSG00000187609	EXD3	-1.0552	1.373	1.1894e-32	2	1	Bin5	Bin5	0.00649057	0.00662302
ENSG00000187621	TCL6				8	1	Bin3	Bin3	1	1
ENSG00000187624	C17orf97	-2.4964	1.975	5.9358e-07	5	0	Bin3	Bin3	1	1
ENSG00000187626	ZKSCAN4	1.2509	1.038	5.7412e-08		2		Bin6		3.48914e-06
ENSG00000187627	RGPD1	0.55008	1.458	0.0066047	3	2	Bin3	Bin3	1	1
ENSG00000187630	DHRS4L2	0.3556	1.306	1.055e-07	10	0	Bin5	Bin5	0.000510747	0.000509351
ENSG00000187650	VMAC	-2.8103	1.977	3.4094e-05	1	0	Bin4	Bin4	1	1
ENSG00000187676	B3GLCT	0.93635	1.109	3.9184e-09	2	1	Bin5	Bin5	0.00286718	0.00293353
ENSG00000187688	TRPV2	3.0033	0.785	5.4135e-12	5	0	Bin10	Bin10	3.46935e-24	2.74807e-24
ENSG00000187699	C2orf88	1.2119	1.228	0.46368	4	33	Bin7	Bin7	1.4587e-08	1.38444e-08
ENSG00000187713	TMEM203	1.0858	1.215	0.1236	1	0	Bin8	Bin8	1.40108e-14	1.29627e-14
ENSG00000187726	DNAJB13	1.8251	0.9	0.00019212	3	0	Bin1	Bin1	1	1
ENSG00000187736	NHEJ1	2.2171	0.816	0.00057385	3	0	Bin4	Bin4	1	1
ENSG00000187741	FANCA	-2.3084	1.344	1.7065e-87	2	1	Bin6	Bin6	0.000292202	0.000287981
ENSG00000187742	SECISBP2	-0.057796	1.198	6.2825e-32	10	1	Bin10	Bin10	6.81225e-32	9.33391e-32
ENSG00000187764	SEMA4D	4.6574	0.454	0.99876	9	2	Bin10	Bin10	2.82238e-28	4.28313e-28
ENSG00000187775	DNAH17	3.8831	0.859	1.7826e-96	7	3	Bin3	Bin3	1	1
ENSG00000187778	MCRS1	4.3291	0.504	0.96857	2	0	Bin8	Bin8	2.89612e-13	2.79123e-13
ENSG00000187790	FANCM	3.415	0.754	2.395e-13	3	3	Bin3	Bin3	1	1
ENSG00000187792	ZNF70	2.9341	0.67	0.053053	2	0	Bin3	Bin3	1	1
ENSG00000187796	CARD9	0.58781	1.143	6.2657e-17	9	0	Bin8	Bin8	3.12919e-13	3.23077e-13
ENSG00000187800	PEAR1	0.96315	1.051	1.4395e-34	4	19	Bin4	Bin4	1	1
ENSG00000187801	ZFP69B	0.36123	1.365	7.8626e-06	5	1	Bin2	Bin2	1	1
ENSG00000187808	SOWAHD					7		Bin4		1
ENSG00000187815	ZFP69	2.01	0.884	2.7063e-07	5	2	Bin5	Bin5	0.0131884	0.0126237
ENSG00000187824	TMEM220	0.090335	1.431	3.8046e-07	3	0	Bin4	Bin4	0.74761	0.762298
ENSG00000187837	H1-2	0.049357	1.726	0.0024215		24		Bin8		2.44099e-12
ENSG00000187838	PLSCR3	2.0653	0.833	0.0030786	7	1	Bin7	Bin7	2.82979e-08	3.30343e-08
ENSG00000187840	EIF4EBP1	0.94049	1.282	0.0535	2	2	Bin5	Bin5	0.00164838	0.00173985
ENSG00000187860	CCDC157	0.40666	1.165	1.1441e-19	3	0	Bin3	Bin3	1	1
ENSG00000187862	TTC24	0.88425	1.089	3.6452e-16	5	0	Bin3	Bin3	1	1
ENSG00000187866	PABIR1	2.903	0.407	0.98981	2	0	Bin5	Bin5	0.013517	0.0129336
ENSG00000187902	SHISA7	1.8352	0.854	0.10931	2	8	Bin2	Bin2	1	1
ENSG00000187912	CLEC17A	2.6817	0.776	2.7574e-06	5	0	Bin4	Bin4	0.431979	0.435058
ENSG00000187922	LCN10	1.1014	1.099	8.4e-05	4	0	Bin4	Bin4	1	1
ENSG00000187942	LDLRAD2	-0.22085	1.46	6.1487e-10	5	0	Bin2	Bin2	1	1
ENSG00000187951					2	0	Bin3	Bin3	1	1
ENSG00000187953	PMS2CL				8	0	Bin4	Bin4	1	1
ENSG00000187954	CYHR1	1.0374	1.163	0.0060337	2	1	Bin6	Bin6	3.04544e-06	2.7142e-06
ENSG00000187961	KLHL17	-0.25264	1.281	1.1345e-22	2	0	Bin6	Bin6	6.45003e-05	6.67919e-05
ENSG00000187984	ANKRD19P				5	0	Bin1	Bin1	1	1
ENSG00000187994	RINL	1.6952	0.948	1.2544e-09	4	0	Bin9	Bin9	6.79213e-18	5.85177e-18
ENSG00000187997	C17orf99	0.91724	1.15	1.2014e-05	1	0	Bin1	Bin1	1	1
ENSG00000188001	TPRG1	0.23507	1.295	4.0517e-10	0	2	Bin3	Bin3	1	1
ENSG00000188002	PDCD6P1				5	0	Bin4	Bin4	0.100972	0.106003
ENSG00000188004	SNHG28				2	0	Bin3	Bin3	1	1
ENSG00000188010	MORN2	-0.40505	1.882	0.0024916	2	0	Bin2	Bin2	1	1
ENSG00000188011	RTP5	-1.399	1.796	2.3832e-13	3	6	Bin3	Bin3	1	1
ENSG00000188021	UBQLN2					5		Bin10		1.47572e-23
ENSG00000188026	RILPL1	1.6708	0.948	1.0089e-07	7	0	Bin6	Bin6	0.00041705	0.00042365
ENSG00000188033	ZNF490	1.644	0.924	0.035976	2	0	Bin5	Bin5	0.0111701	0.0113011
ENSG00000188037	CLCN1	1.1978	1.026	9.683e-28	3	0	Bin1	Bin1	1	1
ENSG00000188042	ARL4C	1.95	0.796	0.3422	9	0	Bin10	Bin10	1.32474e-23	1.52031e-23
ENSG00000188051	TMEM221	-0.48707	1.882	0.00098575	2	2	Bin1	Bin1	1	1
ENSG00000188056	TREML4	0.22882	1.323	7.4593e-09	3	0	Bin3	Bin3	1	1
ENSG00000188070	ZFTA	-0.8865	1.602	1.3448e-13	1	2	Bin3	Bin3	1	1
ENSG00000188076	SCGB1C1	1.1766	1.265	0.44701	6	8	Bin1	Bin1	1	1
ENSG00000188092	GPR89B	0.64503	1.301	0.00028899	4	0	Bin4	Bin4	1	1
ENSG00000188107	EYS	1.8632	0.96	6.4354e-50	2	0	Bin1	Bin1	1	1
ENSG00000188130	MAPK12	-0.44574	1.387	5.9709e-17	2	0	Bin3	Bin3	1	1
ENSG00000188157	AGRN	4.1924	0.73	1.5815e-20	3	4	Bin5	Bin5	0.000477715	0.000472396
ENSG00000188158	NHS					18		Bin5		0.000651999
ENSG00000188167	TMPPE	1.2511	1.05	7.4218e-05	4	2	Bin6	Bin6	0.000338445	0.000303916
ENSG00000188171	ZNF626	1.973	0.756	0.60139	5	0	Bin5	Bin5	0.00410599	0.0043993
ENSG00000188175	HEPACAM2	0.57934	1.184	4.9908e-11	1	7	Bin2	Bin2	1	1
ENSG00000188177	ZC3H6	4.8161	0.511	0.88451	6	0	Bin4	Bin4	0.183378	0.183058
ENSG00000188185	LINC00265				6	0	Bin5	Bin5	0.00076162	0.000775251
ENSG00000188186	LAMTOR4	-0.25082	1.737	6.4119e-05	6	15	Bin10	Bin10	5.95332e-30	6.58926e-30
ENSG00000188191	PRKAR1B	2.9802	0.686	0.0079626	5	11	Bin6	Bin6	7.09923e-05	7.16678e-05
ENSG00000188199	NUTM2B	2.342	0.497	0.94373	9	0	Bin3	Bin3	1	1
ENSG00000188211	NCR3LG1	0.42238	1.277	6.5732e-08	4	0	Bin3	Bin3	1	1
ENSG00000188215	DCUN1D3	3.2957	0.46	0.99174	1	2	Bin5	Bin5	0.00474405	0.00448276
ENSG00000188227	ZNF793	1.9129	0.809	0.31543	5	0	Bin3	Bin3	1	1
ENSG00000188229	TUBB4B	4.0023	0.377	0.99971	1	10	Bin10	Bin10	6.45531e-27	5.66181e-27
ENSG00000188234	AGAP4	2.1713	0.761	0.19089	8	1	Bin4	Bin4	0.324519	0.346309
ENSG00000188242	PP7080				4	1	Bin5	Bin5	0.0114328	0.0115931
ENSG00000188243	COMMD6	0.70157	1.538	0.10587	1	0	Bin4	Bin4	1	1
ENSG00000188266	HYKK	1.6032	0.95	0.00050098	2	0	Bin2	Bin2	1	1
ENSG00000188277	C15orf62	0.52943	1.37	0.00041796	2	0	Bin3	Bin3	1	1
ENSG00000188282	RUFY4	-1.1343	1.416	3.7497e-28	2	1	Bin3	Bin3	1	1
ENSG00000188283	ZNF383	1.9856	0.89	1.2836e-07	2	0	Bin5	Bin5	0.00105593	0.00101552
ENSG00000188290	HES4	-1.7117	1.946	1.4695e-08	7	5	Bin4	Bin4	0.307609	0.323408
ENSG00000188295	ZNF669	1.3237	1.049	0.043183	5	0	Bin5	Bin5	0.00222688	0.00215567
ENSG00000188305	PEAK3	-1.4181	1.915	1.1361e-08	1	0	Bin5	Bin5	0.00493304	0.00515506
ENSG00000188312	CENPP	0.68186	1.272	0.00016313	9	1	Bin3	Bin3	1	1
ENSG00000188313	PLSCR1	2.2783	0.673	0.72335	5	6	Bin8	Bin8	8.00275e-14	7.48762e-14
ENSG00000188315	C3orf62	0.88162	1.172	4.0416e-05	3	0	Bin8	Bin8	1.10574e-14	1.21288e-14
ENSG00000188321	ZNF559	-0.41762	1.669	3.768e-07	3	1	Bin7	Bin7	3.63578e-09	3.97427e-09
ENSG00000188322	SBK1	1.0527	1.14	0.0017882	2	11	Bin7	Bin7	1.99053e-08	2.09934e-08
ENSG00000188342	GTF2F2	-0.86885	1.94	0.048012	8	2	Bin7	Bin7	1.63412e-07	1.53299e-07
ENSG00000188343	CIBAR1	1.2359	1.059	0.00025203	3	0	Bin2	Bin2	1	1
ENSG00000188352	FOCAD	1.8307	0.958	6.8573e-37	10	5	Bin7	Bin7	6.34715e-07	6.66929e-07
ENSG00000188372	ZP3	1.4424	0.995	1.1845e-05	5	0	Bin4	Bin4	0.150977	0.161598
ENSG00000188375	H3-5	-0.016707	1.693	0.00048392	1	2	Bin6	Bin6	5.90132e-05	7.33157e-05
ENSG00000188385	JAKMIP3	3.7297	0.686	1.145e-07	9	0	Bin2	Bin2	1	1
ENSG00000188389	PDCD1	1.7554	0.891	0.029638	3	9	Bin3	Bin3	1	1
ENSG00000188396	DYNLT4	-1.0906	1.943	0.00043724	1	0	Bin3	Bin2	1	1
ENSG00000188404	SELL	0.67196	1.165	1.5412e-10	7	3	Bin10	Bin10	1.35324e-81	5.18866e-81
ENSG00000188428	BLOC1S5	-0.61734	1.625	6.9658e-10	7	0	Bin7	Bin7	7.9023e-09	7.59705e-09
ENSG00000188452	CERKL	-0.62092	1.43	2.2725e-17	4	0	Bin4	Bin4	1	1
ENSG00000188483	IER5L	1.8041	0.849	0.24558	3	5	Bin5	Bin5	0.0207385	0.0207775
ENSG00000188486	H2AX	1.8039	0.783	0.69374	4	0	Bin7	Bin7	2.26939e-08	2.29891e-08
ENSG00000188487	INSC	-0.66397	1.383	9.3403e-22	5	18	Bin1	Bin1	1	1
ENSG00000188493	C19orf54	0.93491	1.116	2.9973e-08	4	0	Bin5	Bin5	0.0011841	0.00119104
ENSG00000188511	MIR3667HG				3	2	Bin4	Bin4	0.152433	0.157615
ENSG00000188522	FAM83G	2.1968	0.862	1.676e-08	9	0	Bin5	Bin5	0.00179667	0.00186357
ENSG00000188529	SRSF10	3.3929	0.499	0.98143	5	1	Bin8	Bin8	1.25359e-10	1.41371e-10
ENSG00000188536	HBA2	-0.57945	1.915	0.0045133	0	4	Bin10	Bin10	4.2988e-52	1.82e-52
ENSG00000188542	DUSP28	-2.6388	1.977	5.0228e-07	3	0	Bin6	Bin6	4.03338e-06	3.85462e-06
ENSG00000188549	CCDC9B	0.57048	1.164	7.6956e-14	6	2	Bin5	Bin5	0.000703541	0.000733422
ENSG00000188554	NBR1	3.7819	0.667	2.9697e-06	3	0	Bin9	Bin9	6.24497e-20	9.38792e-20
ENSG00000188559	RALGAPA2	4.2039	0.737	1.3082e-22	7	4	Bin7	Bin7	8.34238e-10	7.39776e-10
ENSG00000188566	NDOR1	0.44159	1.156	3.2949e-20	1	1	Bin4	Bin4	0.545507	0.53645
ENSG00000188596	CFAP54	2.2378	0.928	1.591e-46	3	0	Bin2	Bin2	1	1
ENSG00000188599	NPIPP1				10	0	Bin4	Bin4	0.891247	0.880069
ENSG00000188603	CLN3	1.2849	1.022	5.3225e-14	4	0	Bin8	Bin8	8.70009e-11	8.47609e-11
ENSG00000188610	FAM72B	1.2125	1.153	0.24538	1	0	Bin2	Bin2	1	1
ENSG00000188612	SUMO2	2.6973	0.394	0.98348	1	0	Bin9	Bin9	2.13661e-16	1.67861e-16
ENSG00000188613	NANOS1	0.18297	1.868	0.17823	1	3	Bin1	Bin1	1	1
ENSG00000188636	RTL6	0.95648	1.2	0.0048462	1	1	Bin7	Bin7	6.23772e-10	6.23599e-10
ENSG00000188641	DPYD	0.69345	1.09	6.0188e-30	6	5	Bin10	Bin10	7.03114e-25	7.26849e-25
ENSG00000188647	PTAR1	3.218	0.513	0.97187	6	2	Bin8	Bin8	1.78942e-12	2.0438e-12
ENSG00000188649	CC2D2B	2.2204	0.832	2.98e-05	5	2	Bin3	Bin3	1	1
ENSG00000188659	SAXO2	0.044383	1.449	3.2797e-07	5	0	Bin1	Bin1	1	1
ENSG00000188672	RHCE	2.8666	0.688	0.022516	1	5	Bin2	Bin2	1	1
ENSG00000188676	IDO2	0.64492	1.256	1.8905e-05	4	0	Bin1	Bin1	1	1
ENSG00000188677	PARVB	0.41084	1.268	1.505e-08	8	0	Bin7	Bin7	2.39156e-09	2.49982e-09
ENSG00000188681	TEKT4P2				0	2	Bin2	Bin2	1	1
ENSG00000188687	SLC4A5	2.3702	0.884	0.00086203	4	0	Bin3	Bin3	1	1
ENSG00000188690	UROS	2.4853	0.758	0.0035232	4	2	Bin8	Bin8	9.55788e-14	8.61241e-14
ENSG00000188706	ZDHHC9					1		Bin5		0.0182764
ENSG00000188707	ZBED6CL	0.88423	1.353	0.083851	2	0	Bin7	Bin7	9.26237e-08	8.62343e-08
ENSG00000188725	SMIM15	0.66255	1.463	0.03039	2	0	Bin4	Bin4	0.64289	0.642491
ENSG00000188732	FAM221A	-0.45877	1.597	6.1003e-09	2	1	Bin3	Bin3	1	1
ENSG00000188735	TMEM120B	2.2929	0.827	6.9768e-06	4	0	Bin6	Bin6	3.74253e-06	3.83246e-06
ENSG00000188739	RBM34	0.92399	1.1	3.0592e-11	1	1	Bin4	Bin4	0.430332	0.429429
ENSG00000188747	NOXA1	-1.479	1.564	3.1166e-24	5	2	Bin5	Bin5	0.00704514	0.00774521
ENSG00000188760	TMEM198	0.97533	1.145	0.00010615	2	0	Bin1	Bin1	1	1
ENSG00000188761	BCL2L15	0.72852	1.234	4.8529e-05	2	0	Bin3	Bin3	1	1
ENSG00000188766	SPRED3	-0.33971	1.538	4.155e-09	2	0	Bin1	Bin1	1	1
ENSG00000188779	SKOR1	2.5722	0.805	7.2893e-08	5	1	Bin2	Bin2	1	1
ENSG00000188785	ZNF548	0.0063632	1.653	0.00024138	8	6	Bin8	Bin8	3.14482e-11	3.04914e-11
ENSG00000188786	MTF1	4.787	0.417	0.99988	3	2	Bin8	Bin8	3.00711e-11	3.16129e-11
ENSG00000188811	NHLRC3	1.0805	1.154	0.01256	4	3	Bin8	Bin8	6.32247e-11	6.58599e-11
ENSG00000188818	ZDHHC11	-0.57114	1.455	3.993e-15	5	0	Bin3	Bin3	1	1
ENSG00000188820	CALHM6	-2.0767	1.966	5.0554e-08	7	3	Bin7	Bin7	3.68391e-07	3.54281e-07
ENSG00000188822	CNR2	0.63028	1.531	0.052898	5	0	Bin4	Bin4	1	1
ENSG00000188825	LINC00910				5	0	Bin3	Bin3	1	1
ENSG00000188846	RPL14	3.6091	0.359	0.9992	5	0	Bin10	Bin10	4.93275e-40	1.18173e-39
ENSG00000188848	BEND4	2.6173	0.756	0.00038482	3	3	Bin4	Bin4	0.185403	0.171656
ENSG00000188868	ZNF563	1.4101	1.002	2.2425e-09	3	1	Bin5	Bin4	0.0565016	0.0593233
ENSG00000188878	FBF1	0.24281	1.133	1.8897e-40	4	0	Bin6	Bin6	0.00045647	0.000461615
ENSG00000188886	ASTL	1.3176	1.024	2.8296e-07	1	0	Bin2	Bin2	1	1
ENSG00000188895	MSL1	4.1451	0.503	0.97477	7	9	Bin10	Bin10	4.2758e-35	9.87759e-35
ENSG00000188897		0.21294	1.754	0.18189	9	14	Bin7	Bin7	3.62909e-07	3.39994e-07
ENSG00000188906	LRRK2	4.2937	0.778	1.0562e-40	7	6	Bin10	Bin10	5.79723e-28	1.13553e-27
ENSG00000188921	HACD4	-0.61217	1.78	1.1274e-06	9	6	Bin9	Bin9	3.30265e-19	4.30989e-19
ENSG00000188933	USP32P1				1	8	Bin1	Bin1	1	1
ENSG00000188938	FAM120AOS	0.88819	1.176	8.022e-05	7	0	Bin9	Bin9	2.66838e-18	3.01131e-18
ENSG00000188958	UTS2B	0.62566	1.591	0.094239	3	0	Bin1	Bin1	1	1
ENSG00000188976	NOC2L	-1.0737	1.344	8.7289e-38	8	0	Bin7	Bin7	3.83929e-08	3.7602e-08
ENSG00000188981	MSANTD1	2.1866	0.733	0.41393	3	1	Bin2	Bin2	1	1
ENSG00000188986	NELFB	2.5127	0.807	3.2219e-07	1	0	Bin9	Bin9	5.47152e-19	4.37028e-19
ENSG00000188994	ZNF292	10.508	0.161	1	2	8	Bin5	Bin5	0.00746012	0.00803222
ENSG00000188997	KCTD21	1.1275	1.124	0.0077431	6	4	Bin7	Bin7	2.92716e-09	3.47514e-09
ENSG00000189007	ADAT2	0.27013	1.326	3.754e-08	3	3	Bin6	Bin6	6.25013e-05	5.39115e-05
ENSG00000189013	KIR2DL4	-0.36081	1.485	4.1394e-08	4	5	Bin2	Bin2	1	1
ENSG00000189014	SHLD2P3				4	0	Bin1	Bin1	1	1
ENSG00000189042	ZNF567	2.0966	0.877	1.842e-08	4	1	Bin5	Bin5	0.0137718	0.0126871
ENSG00000189043	NDUFA4	0.57167	1.689	0.15061	3	3	Bin8	Bin8	5.79224e-11	5.30546e-11
ENSG00000189045	ANKDD1B	0.75251	1.173	1.1295e-07	4	3	Bin1	Bin1	1	1
ENSG00000189046	ALKBH2	0.19348	1.392	5.3215e-07	1	0	Bin6	Bin6	2.46782e-05	2.39625e-05
ENSG00000189050	RNFT1	1.849	0.898	6.2717e-05	7	0	Bin6	Bin6	0.000231488	0.000205477
ENSG00000189051	RNF222	-1.2555	1.909	1.0196e-07	1	0	Bin1	Bin1	1	1
ENSG00000189057	FAM111B	0.27046	1.817	0.10723	1	0	Bin3	Bin3	1	1
ENSG00000189060	H1-0	1.1819	1.137	0.090465	9	8	Bin8	Bin8	6.68383e-14	6.65434e-14
ENSG00000189067	LITAF	1.3891	1.017	0.01649	9	18	Bin10	Bin10	4.53436e-90	2.22579e-89
ENSG00000189068	VSTM1	1.2296	1.043	5.2419e-08	3	2	Bin6	Bin6	4.00743e-05	4.51471e-05
ENSG00000189077	TMEM120A	0.14058	1.251	1.6528e-15	4	10	Bin8	Bin8	7.51114e-14	6.85185e-14
ENSG00000189079	ARID2	9.3987	0.224	1	2	0	Bin7	Bin7	1.44992e-09	1.5511e-09
ENSG00000189091	SF3B3	7.4577	0.285	1	4	0	Bin9	Bin9	7.9658e-20	8.47869e-20
ENSG00000189114	BLOC1S3	-0.27038	1.836	0.0013877	3	0	Bin4	Bin4	0.709453	0.708101
ENSG00000189127	ANKRD34B	-0.92508			2	7	Bin3	Bin3	1	1
ENSG00000189134	NKAPL	1.9348	0.812	0.22695		1		Bin2		1
ENSG00000189136	UBE2Q2P1				7	1	Bin1	Bin1	1	1
ENSG00000189144	ZNF573	1.8658	0.92	8.2388e-10	5	0	Bin4	Bin4	0.990656	0.920276
ENSG00000189159	JPT1	2.0071	0.743	0.62681	2	11	Bin9	Bin9	1.00599e-15	9.77168e-16
ENSG00000189164	ZNF527	2.0412	0.765	0.41354	1	0	Bin5	Bin5	0.00821845	0.00835036
ENSG00000189171	S100A13	0.77482	1.355	0.020548	4	0	Bin3	Bin3	1	1
ENSG00000189180	ZNF33A	1.7808	0.878	0.055437	2	6	Bin7	Bin7	1.01561e-09	1.23752e-09
ENSG00000189190	ZNF600	1.3735	1.038	0.29297	1	1	Bin7	Bin7	6.19783e-09	5.99658e-09
ENSG00000189195	BTBD8	3.6464	0.753	8.5868e-17	1	2	Bin3	Bin3	1	1
ENSG00000189221	MAOA					5		Bin1		1
ENSG00000189223	PAX8-AS1				5	1	Bin5	Bin5	0.00116761	0.00110355
ENSG00000189227	C15orf61	-0.17274	1.758	0.00035289	2	0	Bin5	Bin5	0.00137971	0.00136959
ENSG00000189233	NUGGC	2.7435	0.764	7.0683e-06	8	0	Bin4	Bin4	0.268377	0.270443
ENSG00000189241	TSPYL1	1.2399	1.056	0.00013518	3	1	Bin10	Bin10	1.68844e-29	1.79364e-29
ENSG00000189266	PNRC2	2.4874	0.451	0.96504	3	0	Bin8	Bin8	5.33959e-13	6.0156e-13
ENSG00000189269	DRICH1	0.23	1.309	1.7268e-09	4	0	Bin2	Bin2	1	1
ENSG00000189283	FHIT	-0.21986	1.57	3.0687e-07	8	7	Bin6	Bin6	1.82803e-06	1.86293e-06
ENSG00000189292	ALKAL2	0.87294	1.297	0.025534	8	10	Bin1	Bin1	1	1
ENSG00000189306	RRP7A	0.24347	1.305	1.8232e-09	8	0	Bin9	Bin9	2.07838e-17	2.00543e-17
ENSG00000189308	LIN54	5.7892	0.204	1	1	0	Bin7	Bin7	1.75333e-08	1.65664e-08
ENSG00000189319	FAM53B	3.2213	0.568	0.84268	4	9	Bin10	Bin10	3.03872e-35	4.21699e-35
ENSG00000189337	KAZN	3.4888	0.686	6.7311e-06	8	5	Bin5	Bin5	0.00209142	0.00219737
ENSG00000189339	SLC35E2B	0.88266	1.161	1.0668e-05	9	0	Bin9	Bin9	1.38732e-17	1.27416e-17
ENSG00000189350	TOGARAM2	0.067143	1.19	2.0709e-28	8	6	Bin6	Bin6	9.96507e-05	0.000100765
ENSG00000189362	NEMP2	-0.17574	1.35	2.9847e-14	1	0	Bin4	Bin4	0.354066	0.36157
ENSG00000189369	GSPT2					7		Bin6		0.000145339
ENSG00000189376	C8orf76	-0.92424	1.489	3.5849e-19	4	0	Bin6	Bin6	0.000258358	0.000250643
ENSG00000189403	HMGB1	3.5718	0.168	0.99972	3	1	Bin9	Bin8	6.08678e-15	8.85449e-15
ENSG00000189409	MMP23B	-0.58914	1.923	0.0103	1	1	Bin3	Bin3	1	1
ENSG00000189419	SPATA41				4	1	Bin2	Bin2	1	1
ENSG00000189423	USP32P3				4	3	Bin3	Bin3	1	1
ENSG00000189430	NCR1	0.36657	1.236	1.8682e-11	5	11	Bin4	Bin4	0.441478	0.445652
ENSG00000196072	BLOC1S2	1.1843	1.085	0.0014183	7	0	Bin5	Bin5	0.00279272	0.00286339
ENSG00000196074	SYCP2	5.6549	0.365	1	4	3	Bin3	Bin3	1	1
ENSG00000196081	ZNF724	1.6958	0.861	0.51811	1	0	Bin2	Bin2	1	1
ENSG00000196083	IL1RAP	2.5871	0.761	0.00032987	5	27	Bin7	Bin7	5.27686e-10	5.78553e-10
ENSG00000196092	PAX5	4.2878	0.361	0.99992	3	3	Bin4	Bin4	1	1
ENSG00000196110	ZNF699	0.069296	1.414	8.0179e-08	2	0	Bin4	Bin4	0.789425	0.767814
ENSG00000196116	TDRD7	5.2465	0.521	0.37004	3	5	Bin9	Bin9	8.45114e-19	7.45945e-19
ENSG00000196118	CFAP119	0.46897	1.198	1.6774e-12	4	5	Bin3	Bin4	1	0.985502
ENSG00000196123	KIAA0895L	1.5709	0.967	2.3103e-07	1	4	Bin4	Bin4	0.126641	0.126332
ENSG00000196126	HLA-DRB1	-0.46165	1.891	0.0023026		3		Bin10		1.25963e-29
ENSG00000196139	AKR1C3	0.05621	1.34	8.9689e-11	8	14	Bin5	Bin5	0.000768248	0.000773132
ENSG00000196141	SPATS2L	2.7042	0.722	0.0057912	9	1	Bin6	Bin6	1.7514e-05	1.68221e-05
ENSG00000196151	WDSUB1	0.67824	1.135	7.8905e-15	9	2	Bin6	Bin6	7.42213e-06	6.48114e-06
ENSG00000196152	ZNF79	0.99764	1.149	0.00041966	2	0	Bin3	Bin3	1	1
ENSG00000196154	S100A4	1.2191	1.13	0.16079	2	19	Bin10	Bin10	2.59127e-59	5.09983e-59
ENSG00000196155	PLEKHG4	3.9663	0.719	8.0019e-15	3	10	Bin6	Bin6	6.78151e-06	7.98042e-06
ENSG00000196159	FAT4	10.835	0.317	1	5	8	Bin2	Bin2	1	1
ENSG00000196167	COLCA1				4	0	Bin1	Bin1	1	1
ENSG00000196169	KIF19	-0.49796	1.255	1.1153e-35	8	12	Bin4	Bin4	0.32693	0.329867
ENSG00000196172	ZNF681	2.1308	0.869	4.1168e-08	4	4	Bin4	Bin4	0.493331	0.50202
ENSG00000196177	ACADSB	1.956	0.891	7.245e-07	5	0	Bin4	Bin4	0.0665712	0.0640968
ENSG00000196182	STK40	4.4103	0.416	0.99971	4	13	Bin10	Bin10	1.09585e-42	1.69791e-42
ENSG00000196187	TMEM63A	2.6781	0.839	1.6245e-16	8	4	Bin9	Bin9	4.21194e-18	4.80339e-18
ENSG00000196188	CTSE	0.57215	1.183	2.37e-11	1	14	Bin3	Bin3	1	1
ENSG00000196189	SEMA4A	2.3677	0.858	1.9068e-12	4	11	Bin10	Bin10	4.1771e-29	3.77305e-29
ENSG00000196199	MPHOSPH8	3.8045	0.635	0.00054769	5	0	Bin10	Bin10	3.15462e-30	3.74596e-30
ENSG00000196204	RNF216P1				4	0	Bin7	Bin7	8.65156e-08	8.88303e-08
ENSG00000196208	GREB1	5.2153	0.645	7.9143e-15	4	0	Bin1	Bin1	1	1
ENSG00000196209	SIRPB2	1.5904	0.954	0.0004775	4	2	Bin8	Bin8	3.95249e-12	3.75462e-12
ENSG00000196214	ZNF766	-0.46789	1.792	1.8065e-05	2	0	Bin7	Bin7	1.04155e-08	1.08777e-08
ENSG00000196218	RYR1	8.3259	0.644	2.293e-56	7	7	Bin5	Bin5	0.0110418	0.0110687
ENSG00000196220	SRGAP3	6.4954	0.409	1	8	0	Bin5	Bin5	0.00369329	0.00398038
ENSG00000196227	FAM217B	0.49254	1.79	0.22591	4	4	Bin8	Bin8	1.31991e-14	1.06161e-14
ENSG00000196233	LCOR	5.3445	0.338	1	5	3	Bin8	Bin8	1.0943e-10	9.66872e-11
ENSG00000196235	SUPT5H	8.4488	0.235	1	3	1	Bin10	Bin10	9.72764e-26	8.78667e-26
ENSG00000196236	XPNPEP3	2.414	0.831	1.6033e-08	4	0	Bin4	Bin4	0.0845374	0.0908098
ENSG00000196247	ZNF107	-1.2972	1.932	1.4008e-06	6	12	Bin5	Bin5	0.0498315	0.0481064
ENSG00000196262	PPIA	2.8017	0.429	0.98472	7	0	Bin9	Bin9	5.35586e-21	8.32104e-21
ENSG00000196263	ZNF471	1.1236	1.134	0.014091	4	2	Bin2	Bin2	1	1
ENSG00000196267	ZNF836	-0.45605	1.877	0.0010335	4	0	Bin6	Bin6	1.37242e-05	1.4398e-05
ENSG00000196268	ZNF493	0.31876	1.472	0.00024379	5	1	Bin5	Bin5	0.0258591	0.0256188
ENSG00000196275	GTF2IRD2	1.7021	0.871	0.40188	4	0	Bin5	Bin5	0.000666743	0.000658404
ENSG00000196284	SUPT3H	0.38823	1.342	4.1971e-06	6	1	Bin5	Bin5	0.0196456	0.0201875
ENSG00000196290	NIF3L1	1.3454	1.018	1.1666e-06	1	1	Bin7	Bin7	3.51075e-08	3.35002e-08
ENSG00000196295	GARS1-DT				5	0	Bin8	Bin8	1.0884e-13	1.15388e-13
ENSG00000196296	ATP2A1	2.3974	0.881	9.5954e-21	3	1	Bin3	Bin3	1	1
ENSG00000196305	IARS1	2.0731	0.911	9.6429e-18	3	0	Bin9	Bin9	3.97427e-20	4.05797e-20
ENSG00000196312	MFSD14C				7	0	Bin4	Bin4	0.26802	0.265959
ENSG00000196313	POM121	3.6917	0.633	0.0023151	7	2	Bin8	Bin8	1.08957e-10	8.64087e-11
ENSG00000196323	ZBTB44	4.218	0.449	0.99845	3	2	Bin7	Bin7	2.04674e-09	2.12472e-09
ENSG00000196329	GIMAP5	0.58815	1.382	0.0018885	3	0	Bin10	Bin10	1.08954e-34	1.29566e-34
ENSG00000196338	NLGN3					6		Bin3		1
ENSG00000196345	ZKSCAN7	2.5896	0.804	4.3835e-08	6	0	Bin5	Bin5	0.0216869	0.0231161
ENSG00000196352	CD55	0.62074	1.234	1.1051e-06	3	4	Bin10	Bin10	5.34187e-31	7.18665e-31
ENSG00000196357	ZNF565	1.6563	0.953	1.3732e-08	3	0	Bin5	Bin5	0.00592025	0.00565694
ENSG00000196358	NTNG2	3.881	0.501	0.98038	6	14	Bin5	Bin5	0.00338846	0.00340294
ENSG00000196363	WDR5	6.3422	0.053	1	1	1	Bin8	Bin8	1.38455e-11	1.36555e-11
ENSG00000196365	LONP1	5.5866	0.448	0.99964	9	0	Bin9	Bin9	4.02573e-15	4.66413e-15
ENSG00000196367	TRRAP	16.086	0.115	1	2	0	Bin10	Bin10	6.55337e-24	5.23216e-24
ENSG00000196368	NUDT11					5		Bin1		1
ENSG00000196371	FUT4	1.0474	1.216	0.067286	1	3	Bin7	Bin7	1.5543e-09	1.66395e-09
ENSG00000196372	ASB13	-1.1513	1.686	4.4348e-14	9	2	Bin6	Bin6	0.000443468	0.000446162
ENSG00000196378	ZNF34	1.1208	1.135	0.013988	9	1	Bin5	Bin5	0.0069324	0.00678773
ENSG00000196381	ZNF781	-Inf			2	6	Bin3	Bin3	1	1
ENSG00000196387	ZNF140	-0.032347	1.617	4.9542e-05	2	0	Bin6	Bin6	5.37758e-06	5.74418e-06
ENSG00000196388	INCA1	-0.10845	1.396	9.5149e-11	1	0	Bin1	Bin1	1	1
ENSG00000196396	PTPN1	5.1431	0.321	1	4	1	Bin10	Bin10	4.23531e-34	3.60406e-34
ENSG00000196405	EVL	4.2935	0.501	0.97521	3	4	Bin10	Bin10	1.79596e-53	2.80507e-53
ENSG00000196407	THEM5	-0.41125	1.492	2.687e-11	2	10	Bin2	Bin2	1	1
ENSG00000196411	EPHB4	4.0622	0.645	4.3123e-06	5	7	Bin5	Bin5	0.000541926	0.000547448
ENSG00000196415	PRTN3	-1.4206	1.885	2.9672e-10	1	14	Bin2	Bin2	1	1
ENSG00000196417	ZNF765	1.0458	1.074	5.449e-11	5	0	Bin5	Bin5	0.00418577	0.00429768
ENSG00000196418	ZNF124	0.82364	1.15	7.4952e-08	6	0	Bin5	Bin5	0.000871925	0.000832473
ENSG00000196419	XRCC6	6.0843	0.172	1	3	1	Bin10	Bin10	3.63608e-42	5.17615e-42
ENSG00000196421	C20orf204				3	0	Bin3	Bin3	1	1
ENSG00000196422	PPP1R26	4.2274	0.515	0.93902	2	2	Bin3	Bin3	1	1
ENSG00000196428	TSC22D2	5.2274	0.221	1	5	1	Bin7	Bin7	2.61371e-09	2.268e-09
ENSG00000196436	NPIPB15	2.385	0.641	0.79366	0	2	Bin3	Bin3	1	1
ENSG00000196437	ZNF569	2.1884	0.865	8.5778e-09	0	5	Bin3	Bin3	1	1
ENSG00000196440	ARMCX4					2		Bin5		0.0171451
ENSG00000196449	YRDC	0.567	1.259	1.8417e-06	2	0	Bin6	Bin6	2.06146e-05	1.92495e-05
ENSG00000196453	ZNF777	6.1543	0.199	1	3	0	Bin5	Bin5	0.000865781	0.00088804
ENSG00000196455	PIK3R4	5.6052	0.362	1	1	1	Bin6	Bin6	1.82622e-05	1.8841e-05
ENSG00000196456	ZNF775	0.045869	1.87	0.086331	4	0	Bin5	Bin5	0.00627495	0.00634939
ENSG00000196458	ZNF605	-0.21994	1.775	0.00032164	9	0	Bin6	Bin6	0.000182725	0.000174176
ENSG00000196465	MYL6B	1.3402	1.025	0.34369	1	0	Bin5	Bin5	0.0143692	0.0144574
ENSG00000196466	ZNF799	1.194	1.052	8.7456e-08	3	4	Bin4	Bin4	0.671819	0.680433
ENSG00000196470	SIAH1	3.5261	0.298	0.99939	2	2	Bin6	Bin6	1.70851e-06	1.63544e-06
ENSG00000196476	C20orf96	-0.22819	1.315	3.926e-18	7	1	Bin3	Bin3	1	1
ENSG00000196497	IPO4	3.2036	0.803	2.8258e-20	2	2	Bin4	Bin4	1	1
ENSG00000196498	NCOR2	8.0652	0.382	1	10	0	Bin10	Bin10	1.41794e-24	1.67772e-24
ENSG00000196502	SULT1A1	-0.014985	1.33	1.4601e-12	10	0	Bin7	Bin7	1.63799e-07	1.577e-07
ENSG00000196504	PRPF40A	5.4389	0.44	0.99981	3	0	Bin9	Bin9	4.13726e-22	4.85452e-22
ENSG00000196505	GDAP2	0.6119	1.544	0.051238	6	3	Bin7	Bin7	2.42393e-08	2.56361e-08
ENSG00000196507	TCEAL3					3		Bin6		3.5322e-05
ENSG00000196510	ANAPC7	4.4366	0.478	0.99414	3	2	Bin6	Bin6	1.07922e-05	1.06003e-05
ENSG00000196511	TPK1	0.37274	1.337	1.9608e-06	8	2	Bin6	Bin6	0.000433106	0.000408196
ENSG00000196517	SLC6A9	4.3447	0.544	0.50591	1	24	Bin3	Bin3	1	1
ENSG00000196526	AFAP1	2.0154	0.918	1.2782e-17	3	1	Bin7	Bin7	1.44453e-07	1.47659e-07
ENSG00000196531	NACA	3.9403	0.627	0.00046917	4	2	Bin10	Bin10	1.15388e-46	1.33847e-46
ENSG00000196535	MYO18A	8.3454	0.414	1	1	2	Bin9	Bin9	1.61413e-19	1.49298e-19
ENSG00000196542	SPTSSB	0.58959	1.558	0.049309	0	15	Bin3	Bin3	1	1
ENSG00000196544	BORCS6	-0.059378	1.683	0.00020902	5	1	Bin7	Bin7	6.88166e-10	7.05102e-10
ENSG00000196547	MAN2A2	3.9052	0.722	1.5862e-14	7	17	Bin9	Bin9	8.20006e-19	8.63163e-19
ENSG00000196549	MME	1.8801	0.931	2.0253e-15	5	47	Bin10	Bin10	5.29472e-43	8.74229e-43
ENSG00000196550	FAM72A	1.8333	0.727	0.7838	1	0	Bin2	Bin2	1	1
ENSG00000196557	CACNA1H	0.80962	1.059	6.7955e-47	3	2	Bin3	Bin3	1	1
ENSG00000196562	SULF2	4.3994	0.614	3.4123e-05	5	11	Bin10	Bin10	3.21533e-29	3.51313e-29
ENSG00000196565	HBG2	2.3776	0.38	0.96137	2	11	Bin5	Bin5	0.0152059	0.0162961
ENSG00000196569	LAMA2	4.1395	0.801	1.05e-48	2	4	Bin2	Bin2	1	1
ENSG00000196576	PLXNB2	6.3143	0.545	8.0925e-06	8	7	Bin9	Bin9	6.01826e-21	5.29769e-21
ENSG00000196581	AJAP1	3.682	0.376	0.99921	8	1	Bin1	Bin1	1	1
ENSG00000196584	XRCC2	0.64471	1.209	1.5001e-07	5	0	Bin4	Bin4	0.12257	0.138566
ENSG00000196586	MYO6	5.9214	0.482	0.97387	9	7	Bin3	Bin3	1	1
ENSG00000196588	MRTFA	5.3682	0.389	0.99999	3	8	Bin9	Bin9	5.97848e-19	5.92844e-19
ENSG00000196591	HDAC2	2.8098	0.367	0.98926	3	0	Bin7	Bin7	1.96194e-08	1.78925e-08
ENSG00000196597	ZNF782	0.62233	1.416	0.0077394	2	0	Bin3	Bin3	1	1
ENSG00000196605	ZNF846	0.49444	1.386	0.00081528	6	0	Bin4	Bin4	0.132821	0.135355
ENSG00000196628	TCF4	7.3296	0.096	1	4	12	Bin7	Bin7	9.17148e-10	7.37064e-10
ENSG00000196636	SDHAF3	-1.1066	1.854	1.0373e-08	4	2	Bin5	Bin5	0.016666	0.0162216
ENSG00000196639	HRH1	1.2819	1.074	0.067216	5	1	Bin1	Bin1	1	1
ENSG00000196642	RABL6	3.7778	0.588	0.14851	1	0	Bin8	Bin8	1.69865e-11	1.58363e-11
ENSG00000196646	ZNF136	0.37536	1.468	0.00056685	1	1	Bin4	Bin4	1	1
ENSG00000196652	ZKSCAN5	3.9491	0.598	0.021971	7	0	Bin5	Bin5	0.000500196	0.000515109
ENSG00000196653	ZNF502	2.1842	0.849	2.2056e-06	7	3	Bin4	Bin4	0.203139	0.214756
ENSG00000196655	TRAPPC4	-0.92333	1.689	1.8799e-11	2	0	Bin9	Bin9	6.44738e-17	5.78762e-17
ENSG00000196659	TTC30B	1.6888	0.946	3.0487e-08	2	0	Bin3	Bin3	1	1
ENSG00000196663	TECPR2	4.9772	0.607	2.1398e-07	5	18	Bin9	Bin9	8.66321e-16	1.14103e-15
ENSG00000196664	TLR7					3		Bin7		9.91615e-08
ENSG00000196668	LINC00173				8	0	Bin6	Bin6	0.000194829	0.000220968
ENSG00000196670	ZFP62	1.114	1.054	3.2632e-13	6	0	Bin5	Bin5	0.0143953	0.0127119
ENSG00000196678	ERI2	1.5159	0.981	5.1804e-10	3	1	Bin5	Bin5	0.0559596	0.0555187
ENSG00000196683	TOMM7	0.33104	1.584	0.0041728	1	0	Bin9	Bin9	2.57997e-17	2.27737e-17
ENSG00000196684	HSH2D	1.1323	1.109	0.0022655	3	0	Bin9	Bin9	3.32886e-17	4.06152e-17
ENSG00000196689	TRPV1	-0.35368	1.257	6.3449e-30	5	0	Bin3	Bin3	1	1
ENSG00000196693	ZNF33B	2.1567	0.854	1.9245e-06	4	3	Bin8	Bin8	8.35509e-12	8.37899e-12
ENSG00000196696	PDXDC2P-NPIPB14P				3	0	Bin4	Bin4	1	1
ENSG00000196700	ZNF512B	5.4828	0.413	0.99998	8	1	Bin6	Bin6	1.42217e-06	1.42847e-06
ENSG00000196704	AMZ2	1.4069	1.004	1.5011e-06	9	3	Bin9	Bin9	1.84254e-17	1.6248e-17
ENSG00000196705	ZNF431	2.3272	0.833	3.9811e-07	5	0	Bin6	Bin6	5.81616e-05	5.34493e-05
ENSG00000196712	NF1	8.8142	0.449	0.99946	5	5	Bin7	Bin7	1.23401e-09	1.15703e-09
ENSG00000196715	VKORC1L1	2.3207	0.565	0.91663	4	0	Bin6	Bin6	2.09953e-05	2.2039e-05
ENSG00000196724	ZNF418	0.28002	1.267	5.4314e-11	6	17	Bin5	Bin5	0.0158578	0.0166818
ENSG00000196730	DAPK1	6.0329	0.383	1	9	3	Bin8	Bin8	4.93903e-14	5.20865e-14
ENSG00000196735	HLA-DQA1	-1.6675	1.963	0.00064051		2		Bin9		1.10173e-19
ENSG00000196739	COL27A1	6.8997	0.539	4.2046e-07	4	0	Bin1	Bin1	1	1
ENSG00000196743	GM2A	1.5093	0.968	0.11867	5	0	Bin7	Bin7	4.23865e-10	4.20914e-10
ENSG00000196747	H2AC13	0.86677	1.413	0.13776		4		Bin1		1
ENSG00000196756	SNHG17				2	0	Bin7	Bin7	2.28395e-08	2.33186e-08
ENSG00000196757	ZNF700	3.0966	0.731	1.6888e-06	1	3	Bin7	Bin7	1.49229e-09	1.49008e-09
ENSG00000196776	CD47	1.9216	0.725	0.75934	5	1	Bin10	Bin10	1.07926e-39	1.48308e-39
ENSG00000196778	OR52K1	-0.52388	1.77	3.1646e-06	5	1	Bin2	Bin2	1	1
ENSG00000196781	TLE1	5.9614	0.343	1	8	11	Bin6	Bin6	5.99488e-05	5.78438e-05
ENSG00000196782	MAML3	6.606	0.327	1	6	10	Bin7	Bin7	5.21615e-09	5.51567e-09
ENSG00000196787	H2AC11	-0.51129	1.873	0.00042074		26		Bin3		1
ENSG00000196792	STRN3	5.4367	0.417	0.99997	3	1	Bin7	Bin7	5.55927e-07	5.31906e-07
ENSG00000196793	ZNF239	2.1851	0.806	0.0050796	8	2	Bin3	Bin3	1	1
ENSG00000196810	CTBP1-DT				9	1	Bin5	Bin5	0.00102785	0.00102326
ENSG00000196812	ZSCAN16	0.36811	1.35	3.9404e-06		3		Bin7		3.22153e-08
ENSG00000196814	MVB12B	3.4268	0.508	0.97559	8	5	Bin7	Bin7	5.45746e-07	5.80908e-07
ENSG00000196821	ILRUN	4.613	0.188	1	0	1	Bin9	Bin9	2.56194e-16	2.49307e-16
ENSG00000196839	ADA	0.45427	1.184	9.64e-15	8	3	Bin7	Bin7	4.00844e-09	4.01117e-09
ENSG00000196843	ARID5A	2.1548	0.802	0.013892	8	15	Bin7	Bin7	6.23827e-08	6.35022e-08
ENSG00000196850	PPTC7	3.5352	0.421	0.99749	2	7	Bin9	Bin9	1.04716e-20	1.14191e-20
ENSG00000196865	NHLRC2	2.5379	0.724	0.040434	1	0	Bin6	Bin6	0.000347403	0.000332664
ENSG00000196867	ZFP28	1.1623	1.056	5.3258e-09	5	4	Bin3	Bin3	1	1
ENSG00000196872	CRACDL	3.5065	0.624	0.031118	2	22	Bin5	Bin5	0.0144512	0.0144331
ENSG00000196873	CBWD3	1.3926	1.078	0.63316	1	1	Bin4	Bin4	0.316947	0.320336
ENSG00000196876	SCN8A	9.3175	0.189	1	5	3	Bin2	Bin2	1	1
ENSG00000196878	LAMB3	3.0007	0.829	6.2848e-23	5	0	Bin2	Bin2	1	1
ENSG00000196890	H2BU1	-0.79152	1.906	0.00011564	3	0	Bin2	Bin2	1	1
ENSG00000196911	KPNA5	1.856	0.899	3.4999e-05	3	0	Bin4	Bin4	1	1
ENSG00000196912	ANKRD36B	4.1626	0.569	0.14331	3	0	Bin3	Bin3	1	1
ENSG00000196914	ARHGEF12	7.987	0.369	1	3	0	Bin5	Bin5	0.00898497	0.00899196
ENSG00000196917	HCAR1	0.75547	1.775	0.38162	3	0	Bin1	Bin1	1	1
ENSG00000196922	ZNF252P				7	2	Bin7	Bin7	2.29671e-07	1.90203e-07
ENSG00000196923	PDLIM7	1.8841	0.91	4.1395e-08	2	20	Bin9	Bin9	2.02933e-15	2.59666e-15
ENSG00000196924	FLNA					5		Bin10		7.29343e-63
ENSG00000196935	SRGAP1	5.3769	0.47	0.99643	1	0	Bin2	Bin2	1	1
ENSG00000196937	FAM3C	1.6544	0.907	0.17064	5	1	Bin5	Bin5	0.00291948	0.00288212
ENSG00000196943	NOP9	1.6359	0.964	1.8524e-13	3	1	Bin7	Bin7	3.78107e-08	3.9509e-08
ENSG00000196950	SLC39A10	5.0624	0.328	1	4	1	Bin6	Bin6	1.04307e-06	9.70073e-07
ENSG00000196951	SCOC-AS1				3	0	Bin2	Bin2	1	1
ENSG00000196954	CASP4	1.4941	0.981	0.0003347	8	10	Bin10	Bin10	8.17891e-50	1.4478e-49
ENSG00000196961	AP2A1	6.1309	0.331	1	3	10	Bin8	Bin8	1.57623e-14	1.6759e-14
ENSG00000196967	ZNF585A	1.803	0.892	0.0035245	3	4	Bin5	Bin5	0.000599422	0.000542372
ENSG00000196968	FUT11	-0.41089	1.412	8.9548e-15	1	0	Bin5	Bin5	0.0208324	0.0215666
ENSG00000196975	ANXA4	1.0838	1.077	2.8306e-08	7	4	Bin6	Bin6	1.67567e-05	1.55445e-05
ENSG00000196981	WDR5B	1.3897	1.01	0.0001223	5	0	Bin6	Bin6	0.000193618	0.00019563
ENSG00000196998	WDR45					11		Bin9		1.30383e-20
ENSG00000197006	METTL9	3.3839	0.501	0.98056	8	4	Bin8	Bin8	1.29178e-14	1.64134e-14
ENSG00000197008	ZNF138	0.088064	1.313	1.0795e-11	8	1	Bin5	Bin5	0.00195222	0.00191199
ENSG00000197013	ZNF429	0.62034	1.148	1.1711e-14	4	0	Bin5	Bin5	0.00308285	0.0027821
ENSG00000197016	ZNF470	0.45389	1.369	8.5359e-05	4	2	Bin5	Bin5	0.0283081	0.0291621
ENSG00000197019	SERTAD1	1.4798	0.981	0.17678	4	0	Bin7	Bin7	4.81822e-08	4.59691e-08
ENSG00000197020	ZNF100	0.50297	1.321	2.4381e-05	3	0	Bin5	Bin5	0.00614796	0.00601835
ENSG00000197024	ZNF398	2.5026	0.776	0.00021519	2	4	Bin6	Bin6	0.000418592	0.000426268
ENSG00000197037	ZSCAN25	1.6075	0.963	2.98e-09	3	1	Bin5	Bin5	0.00728731	0.00747501
ENSG00000197043	ANXA6	2.3321	0.872	9.2678e-15	7	0	Bin10	Bin10	1.89657e-31	3.76634e-31
ENSG00000197044	ZNF441	4.3802	0.476	0.99463	1	1	Bin3	Bin3	1	1
ENSG00000197045	GMFB				1	4	Bin8	Bin8	2.24496e-11	2.04604e-11
ENSG00000197046	SIGLEC15	-2.3344	1.946	1.0649e-14	4	0	Bin3	Bin3	1	1
ENSG00000197050	ZNF420	1.9925	0.893	2.0158e-08	2	3	Bin3	Bin3	1	1
ENSG00000197054	ZNF763	0.87582	1.117	3.8478e-10	10	4	Bin5	Bin5	0.0440647	0.044288
ENSG00000197056	ZMYM1	3.5016	0.675	4.0596e-05	3	0	Bin6	Bin6	0.000112505	9.64993e-05
ENSG00000197057	DTHD1	1.1885	1.034	2.15e-18	5	25	Bin5	Bin5	0.00489511	0.005052
ENSG00000197062	ZSCAN26	-0.63771	1.566	1.0644e-11		3		Bin7		9.855e-09
ENSG00000197063	MAFG	1.8066	0.807	0.59428	0	4	Bin7	Bin7	3.06532e-07	3.02311e-07
ENSG00000197070	ARRDC1	0.52677	1.191	9.3662e-12	4	2	Bin7	Bin7	1.85201e-07	1.88935e-07
ENSG00000197077	KIAA1671	5.4847	0.525	0.11599	5	8	Bin5	Bin5	0.00278251	0.00285981
ENSG00000197081	IGF2R	8.1701	0.421	1	4	23	Bin10	Bin10	1.2292e-64	5.06975e-64
ENSG00000197093	GAL3ST4	0.15983	1.284	3.3722e-12	7	3	Bin4	Bin4	0.19212	0.195619
ENSG00000197102	DYNC1H1	18.019	0.117	1	2	0	Bin10	Bin10	1.64542e-30	3.13942e-30
ENSG00000197111	PCBP2	4.7957	0.139	1	1	3	Bin10	Bin10	1.11555e-32	1.33598e-32
ENSG00000197114	ZGPAT	0.90478	1.101	7.0175e-12	2	1	Bin8	Bin8	7.95931e-13	7.20521e-13
ENSG00000197119	SLC25A29	-0.8367	1.87	3.5488e-06	6	0	Bin7	Bin7	3.19375e-07	3.1029e-07
ENSG00000197121	PGAP1	2.8486	0.691	0.020573	5	1	Bin4	Bin4	0.225382	0.210522
ENSG00000197122	SRC	4.7211	0.383	0.99997	4	18	Bin6	Bin6	3.35727e-05	3.57213e-05
ENSG00000197124	ZNF682	0.96762	1.098	1.1487e-09	8	2	Bin3	Bin3	1	1
ENSG00000197128	ZNF772	1.1521	1.121	0.015218	3	5	Bin4	Bin4	0.124464	0.115879
ENSG00000197134	ZNF257	-0.12546	1.634	1.8503e-05	5	3	Bin3	Bin3	1	1
ENSG00000197136	PCNX3	7.81	0.395	1	3	0	Bin8	Bin8	2.59003e-14	2.85568e-14
ENSG00000197142	ACSL5	3.5195	0.702	1.4483e-07	3	0	Bin9	Bin9	8.92893e-23	7.90216e-23
ENSG00000197147	LRRC8B	4.0269	0.546	0.71066	3	0	Bin7	Bin7	3.49458e-08	2.81965e-08
ENSG00000197150	ABCB8	2.1067	0.894	7.4398e-13	3	0	Bin4	Bin4	0.948899	0.954755
ENSG00000197157	SND1	6.2272	0.386	1	3	12	Bin10	Bin10	2.31928e-35	3.04701e-35
ENSG00000197165	SULT1A2	0.37698	1.237	4.0563e-11	10	1	Bin2	Bin2	1	1
ENSG00000197170	PSMD12	5.344	0.232	1	1	0	Bin5	Bin5	0.00309982	0.00309423
ENSG00000197181	PIWIL2	2.4235	0.804	1.3546e-05	2	0	Bin2	Bin2	1	1
ENSG00000197182	MIRLET7BHG				4	10	Bin5	Bin5	0.000865771	0.000878854
ENSG00000197183	NOL4L	5.7865	0.187	1	5	1	Bin7	Bin7	8.47827e-08	7.40327e-08
ENSG00000197208	SLC22A4	1.5037	0.982	8.9917e-08	4	14	Bin8	Bin8	7.86659e-14	7.18061e-14
ENSG00000197217	ENTPD4	2.0277	0.905	4.6672e-13	6	0	Bin8	Bin8	1.0171e-14	1.09008e-14
ENSG00000197223	C1D	1.7249	0.826	0.64662	3	0	Bin5	Bin5	0.00371744	0.00334489
ENSG00000197226	TBC1D9B	2.3574	0.889	1.4212e-22	8	1	Bin8	Bin8	1.93564e-10	2.04613e-10
ENSG00000197249	SERPINA1	0.91925	1.134	8.2861e-07	10	3	Bin10	Bin10	3.72943e-63	1.20743e-62
ENSG00000197256	KANK2	3.348	0.704	2.6403e-06	4	0	Bin3	Bin3	1	1
ENSG00000197258	EIF4BP6				0	1	Bin2	Bin2	1	1
ENSG00000197265	GTF2E2	1.3055	1.107	0.39887	2	0	Bin8	Bin8	1.12644e-11	9.96113e-12
ENSG00000197272	IL27	2.4836	0.702	0.22189	4	1	Bin2	Bin2	1	1
ENSG00000197275	RAD54B	1.5315	0.983	2.2964e-18	3	0	Bin3	Bin3	1	1
ENSG00000197283	SYNGAP1	8.7459	0.127	1		4		Bin6		0.000421503
ENSG00000197296	FITM2	1.4644	0.989	0.00030034	4	0	Bin3	Bin3	1	1
ENSG00000197299	BLM	2.7676	0.847	8.7183e-22	3	2	Bin6	Bin6	0.00032565	0.000302164
ENSG00000197301	HMGA2-AS1				0	1	Bin1	Bin1	1	1
ENSG00000197302	KRBOX5	1.2844	1.052	0.0036052	3	4	Bin5	Bin5	0.0061806	0.00607989
ENSG00000197312	DDI2	5.1946	0.223	1	1	0	Bin5	Bin5	0.0231733	0.02117
ENSG00000197321	SVIL	7.8241	0.485	0.12248	6	8	Bin8	Bin8	8.09574e-13	1.13203e-12
ENSG00000197323	TRIM33	6.4934	0.23	1	4	1	Bin10	Bin10	2.03647e-23	2.40618e-23
ENSG00000197324	LRP10	2.0826	0.887	3.8725e-10	7	0	Bin10	Bin10	2.36499e-42	4.44405e-42
ENSG00000197329	PELI1	3.0599	0.558	0.9107	9	11	Bin10	Bin10	4.09855e-30	5.31902e-30
ENSG00000197343	ZNF655	2.1038	0.682	0.78237	4	4	Bin8	Bin8	1.45997e-13	1.70711e-13
ENSG00000197345	MRPL21	1.562	0.964	6.6911e-05	4	0	Bin7	Bin7	3.71336e-09	3.8827e-09
ENSG00000197353	LYPD2	0.63435	1.442	0.015224	4	34	Bin3	Bin3	1	1
ENSG00000197355	UAP1L1	-0.99675	1.495	4.4535e-20	6	0	Bin6	Bin6	7.92523e-06	8.06363e-06
ENSG00000197361	FBXL22	-0.31149	1.736	2.5663e-05	2	0	Bin1	Bin1	1	1
ENSG00000197362	ZNF786	0.43866	1.166	2.7403e-18	5	0	Bin6	Bin6	0.000111195	0.000113042
ENSG00000197363	ZNF517	0.26952	1.473	0.00010553	2	0	Bin6	Bin6	2.96328e-05	3.08207e-05
ENSG00000197372	ZNF675	2.2336	0.852	7.0742e-08	6	2	Bin3	Bin3	1	1
ENSG00000197375	SLC22A5	1.6151	0.963	8.4286e-10	1	1	Bin5	Bin5	0.00113192	0.00104501
ENSG00000197381	ADARB1	4.9745	0.323	1	7	5	Bin9	Bin9	2.93986e-16	2.88496e-16
ENSG00000197385	ZNF860	0.23182	1.892	0.29275	3	0	Bin3	Bin3	1	1
ENSG00000197386	HTT	9.8342	0.353	1	6	2	Bin9	Bin9	4.63425e-17	4.91262e-17
ENSG00000197405	C5AR1	0.74787	1.779	0.37956	2	1	Bin10	Bin10	2.25178e-41	4.74721e-41
ENSG00000197409	H3C4	-0.34819	1.773	5.1927e-05		11		Bin2		1
ENSG00000197415	VEPH1	0.91765	1.068	9.2591e-24	5	11	Bin3	Bin3	1	1
ENSG00000197417	SHPK	-0.5128	1.37	1.4064e-19	4	0	Bin5	Bin5	0.00593789	0.00609204
ENSG00000197429	IPP	1.6268	0.956	1.5642e-07	1	0	Bin6	Bin6	1.6064e-05	1.36331e-05
ENSG00000197442	MAP3K5	5.8441	0.433	0.99994	2	6	Bin10	Bin10	1.97081e-23	2.02465e-23
ENSG00000197448	GSTK1	0.97456	1.121	1.9902e-06	5	0	Bin10	Bin10	1.09038e-44	1.0705e-44
ENSG00000197451	HNRNPAB	3.2934	0.603	0.38859	7	2	Bin9	Bin9	6.73472e-21	6.13378e-21
ENSG00000197457	STMN3	-1.3266	1.847	6.5027e-11	4	6	Bin8	Bin8	1.43274e-14	1.29226e-14
ENSG00000197461	PDGFA	3.2482	0.285	0.99831	1	7	Bin3	Bin3	1	1
ENSG00000197465	GYPE	1.2587	1.121	0.26514	3	1	Bin2	Bin2	1	1
ENSG00000197467	COL13A1	2.3284	0.886	1.5227e-19	8	14	Bin3	Bin3	1	1
ENSG00000197471	SPN	0.4827	1.535	0.01118	2	0	Bin10	Bin10	2.15672e-32	2.50936e-32
ENSG00000197483	ZNF628	-1.4521	1.958	0.0053647	1	0	Bin4	Bin4	0.354217	0.371834
ENSG00000197497	ZNF665	0.27209	1.617	0.0037078	10	1	Bin3	Bin3	1	1
ENSG00000197498	RPF2	1.9895	0.813	0.10806	4	0	Bin6	Bin6	1.12693e-05	1.11384e-05
ENSG00000197506	SLC28A3	1.9202	0.928	1.8684e-16	2	5	Bin2	Bin2	1	1
ENSG00000197520	FAM177B	-0.12646	1.767	0.00082751	4	5	Bin2	Bin2	1	1
ENSG00000197530	MIB2	-0.021994	1.211	4.8527e-27	1	2	Bin8	Bin8	8.73252e-15	8.16408e-15
ENSG00000197535	MYO5A	7.6311	0.461	0.9951	5	8	Bin9	Bin9	2.18781e-15	2.53105e-15
ENSG00000197536	IRF1-AS1				2	0	Bin5	Bin5	0.0210109	0.0203357
ENSG00000197540	GZMM	-1.4073	1.864	5.0598e-11	1	2	Bin8	Bin8	2.98998e-13	3.02026e-13
ENSG00000197548	ATG7	1.5182	0.985	1.5974e-17	7	4	Bin9	Bin9	9.60206e-23	1.09981e-22
ENSG00000197549	PRAMENP				4	1	Bin2	Bin2	1	1
ENSG00000197555	SIPA1L1	8.8164	0.226	1	4	13	Bin9	Bin9	5.84316e-16	6.7684e-16
ENSG00000197557	TTC30A	0.82812	1.133	1.2369e-09	2	0	Bin4	Bin4	0.779821	0.783876
ENSG00000197558	SSPOP				4	1	Bin4	Bin4	0.139327	0.132114
ENSG00000197561	ELANE	0.7747	1.245	0.00041675	1	30	Bin3	Bin3	1	1
ENSG00000197562	RAB40C	3.1537	0.524	0.962	3	8	Bin7	Bin7	5.35322e-10	5.18556e-10
ENSG00000197563	PIGN	-0.18945	1.46	1.5077e-09	5	0	Bin7	Bin7	1.73433e-08	1.79123e-08
ENSG00000197566	ZNF624	3.2963	0.713	1.0511e-06	3	0	Bin5	Bin5	0.0209944	0.0208929
ENSG00000197568	HHLA3				5	1	Bin4	Bin4	0.189007	0.190799
ENSG00000197579	TOPORS	5.425	0.418	0.99997	3	7	Bin9	Bin9	7.38444e-17	8.71269e-17
ENSG00000197580	BCO2	1.1566	1.047	8.0386e-13	5	1	Bin2	Bin2	1	1
ENSG00000197586	ENTPD6	1.7139	0.949	1.458e-11	10	6	Bin9	Bin9	5.37111e-16	4.87954e-16
ENSG00000197594	ENPP1	3.0005	0.729	1.7403e-05	3	1	Bin1	Bin1	1	1
ENSG00000197599	CCDC154	-1.1128	1.366	2.2034e-35	4	0	Bin3	Bin3	1	1
ENSG00000197601	FAR1	3.2405	0.595	0.57071	4	1	Bin9	Bin9	3.76156e-22	4.15126e-22
ENSG00000197603	CPLANE1	5.059	0.728	2.7962e-36	3	3	Bin3	Bin3	1	1
ENSG00000197608	ZNF841	0.15364	1.581	0.00033621	5	1	Bin7	Bin7	6.82663e-07	7.27682e-07
ENSG00000197619	ZNF615	0.53334	1.368	0.00042227	1	8	Bin6	Bin6	6.96923e-05	6.76344e-05
ENSG00000197622	CDC42SE1	0.087601	1.742	0.00538	3	6	Bin10	Bin10	1.4501e-53	1.04099e-52
ENSG00000197629	MPEG1	-0.86148	1.941	0.01968	5	19	Bin10	Bin10	2.03925e-37	4.89787e-37
ENSG00000197632	SERPINB2	1.2961	1.03	9.5489e-07	5	7	Bin3	Bin3	1	1
ENSG00000197635	DPP4	2.1545	0.901	1.6454e-17	5	13	Bin7	Bin7	1.22787e-08	1.17222e-08
ENSG00000197646	PDCD1LG2	-0.42045	1.516	1.2809e-10	5	1	Bin2	Bin2	1	1
ENSG00000197647	ZNF433	0.081542	1.678	0.0012374	2	4	Bin2	Bin2	1	1
ENSG00000197653	DNAH10	5.68	0.763	8.488e-78	2	4	Bin2	Bin2	1	1
ENSG00000197670					2	0	Bin2	Bin2	1	1
ENSG00000197694	SPTAN1	12.818	0.222	1	3	4	Bin10	Bin10	2.71335e-30	3.54867e-30
ENSG00000197696	NMB	0.099199	1.531	3.2834e-05	2	0	Bin4	Bin4	0.736431	0.690186
ENSG00000197702	PARVA	2.6772	0.679	0.18884	4	0	Bin1	Bin1	1	1
ENSG00000197705	KLHL14	3.8309	0.55	0.76118	1	1	Bin5	Bin5	0.0528456	0.0521065
ENSG00000197712	FAM114A1	0.52127	1.149	2.2421e-18	3	4	Bin5	Bin5	0.00826268	0.00822782
ENSG00000197713	RPE	1.4649	0.989	0.00030082	2	1	Bin6	Bin6	5.39592e-06	5.41431e-06
ENSG00000197714	ZNF460	2.2051	0.548	0.91492	1	0	Bin3	Bin3	1	1
ENSG00000197721	CR1L	0.44504	1.165	2.8555e-18	6	6	Bin2	Bin2	1	1
ENSG00000197724	PHF2	6.6798	0.329	1	9	6	Bin9	Bin9	4.06666e-20	3.75866e-20
ENSG00000197728	RPS26	3.0449	0.32	0.99588	4	0	Bin7	Bin7	1.65383e-09	2.14448e-09
ENSG00000197746	PSAP	4.4781	0.507	0.95247	5	7	Bin10	Bin10	8.91997e-94	6.65903e-93
ENSG00000197747	S100A10	1.3617	1.081	0.53915	3	17	Bin10	Bin10	4.06497e-29	5.76295e-29
ENSG00000197753	LHFPL5	1.5047	0.976	0.0040054	1	0	Bin3	Bin3	1	1
ENSG00000197756	RPL37A	1.7315	0.868	0.30539	3	2	Bin10	Bin10	2.66865e-35	7.0605e-35
ENSG00000197763	TXNRD3	1.1422	1.052	5.7369e-12	4	1	Bin2	Bin2	1	1
ENSG00000197766	CFD	-2.1329	1.948	2.4289e-12	1	1	Bin10	Bin10	2.07497e-28	3.03786e-28
ENSG00000197771	MCMBP	4.0978	0.537	0.79689	3	3	Bin8	Bin8	9.43125e-11	7.9991e-11
ENSG00000197774	EME2	-3.353	1.942	3.5651e-28	9	0	Bin4	Bin4	0.892396	0.886351
ENSG00000197776	KLHDC1	-1.5471	1.961	0.00070621	1	2	Bin3	Bin3	1	1
ENSG00000197779	ZNF81					1		Bin6		9.92471e-06
ENSG00000197780	TAF13	1.3884	1.03	0.22464	5	0	Bin4	Bin4	0.1019	0.0981237
ENSG00000197782	ZNF780A	2.2097	0.863	5.1525e-09	4	2	Bin4	Bin4	1	1
ENSG00000197785	ATAD3A	2.2622	0.861	5.6203e-10	1	1	Bin6	Bin6	6.93752e-06	8.00709e-06
ENSG00000197798	FAM118B	2.2696	0.801	0.0013043	4	0	Bin6	Bin6	4.1181e-06	4.83388e-06
ENSG00000197808	ZNF461	1.0762	1.156	0.01242	9	0	Bin3	Bin3	1	1
ENSG00000197813					2	1	Bin4	Bin4	0.962867	0.963862
ENSG00000197815					1	0	Bin3	Bin3	1	1
ENSG00000197816	CCDC180	3.3967	0.821	7.7787e-33	8	2	Bin3	Bin3	1	1
ENSG00000197818	SLC9A8	1.3721	1.01	2.6103e-08	7	18	Bin9	Bin9	1.72128e-15	1.97283e-15
ENSG00000197837	H4-16	0.091179	1.741	0.0054132	2	0	Bin2	Bin2	1	1
ENSG00000197841	ZNF181	0.68663	1.331	0.0024085	2	1	Bin4	Bin4	1	1
ENSG00000197847	SLC22A20P				3	0	Bin1	Bin1	1	1
ENSG00000197852	INKA2	1.6234	0.931	0.033721	8	9	Bin10	Bin10	3.50156e-35	4.24038e-35
ENSG00000197857	ZNF44	0.64382	1.436	0.015529	3	2	Bin5	Bin5	0.0289062	0.0266118
ENSG00000197858	GPAA1	0.96295	1.077	2.3103e-15	2	0	Bin7	Bin7	7.87139e-10	7.8402e-10
ENSG00000197859	ADAMTSL2	3.9002	0.679	2.271e-08	3	0	Bin1	Bin1	1	1
ENSG00000197860	SGTB	3.3615	0.556	0.87233	3	0	Bin4	Bin4	0.0862786	0.0896723
ENSG00000197863	ZNF790	1.1216	1.134	0.014018	2	2	Bin4	Bin4	0.178586	0.18012
ENSG00000197872	CYRIA	2.956	0.615	0.58986	9	10	Bin10	Bin9	2.86617e-23	3.83406e-23
ENSG00000197879	MYO1C	3.0178	0.83	5.5786e-24	7	0	Bin5	Bin5	0.00177255	0.00185353
ENSG00000197880	MDS2				6	0	Bin2	Bin2	1	1
ENSG00000197885	NKIRAS1	1.0387	1.128	0.00024981	2	0	Bin4	Bin4	0.0783392	0.0738436
ENSG00000197892	KIF13B	3.9549	0.738	1.473e-18	6	1	Bin9	Bin9	9.57307e-17	9.45195e-17
ENSG00000197894	ADH5	0.64587	1.191	9.2579e-09	5	0	Bin6	Bin6	0.000166324	0.000166065
ENSG00000197903	H2BC12	-0.082966	1.805	0.0040504		35		Bin9		2.52629e-16
ENSG00000197912	SPG7	-2.1641	1.547	1.8134e-39	5	0	Bin10	Bin10	3.3458e-30	3.64529e-30
ENSG00000197927	NBEAP2				5	0	Bin1	Bin1	1	1
ENSG00000197928	ZNF677	1.0719	1.201	0.070982	5	3	Bin3	Bin3	1	1
ENSG00000197930	ERO1A	0.75436	1.216	2.6773e-05	5	2	Bin9	Bin9	7.79553e-20	5.36383e-20
ENSG00000197933	ZNF823	1.697	0.873	0.39841	3	4	Bin4	Bin4	0.107818	0.104308
ENSG00000197937	ZNF347	-1.2217	1.868	3.1303e-09	9	1	Bin5	Bin5	0.00331508	0.00343576
ENSG00000197943	PLCG2	5.8739	0.461	0.9987	10	9	Bin10	Bin10	2.49301e-47	4.00724e-47
ENSG00000197948	FCHSD1	-1.0407	1.319	1.2413e-41	7	3	Bin6	Bin6	1.89096e-06	1.97994e-06
ENSG00000197951	ZNF71	0.14259	1.85	0.094411	1	3	Bin4	Bin4	0.102351	0.103191
ENSG00000197956	S100A6	0.1603	1.747	0.012439	2	16	Bin10	Bin10	2.62574e-46	5.55462e-46
ENSG00000197958	RPL12	2.0176	0.812	0.071984	5	5	Bin10	Bin10	1.45928e-36	2.27904e-36
ENSG00000197959	DNM3	3.4662	0.689	5.783e-06	8	27	Bin5	Bin5	0.0229629	0.0219511
ENSG00000197961	ZNF121	0.048303	1.869	0.08652	4	0	Bin4	Bin4	1	1
ENSG00000197965	MPZL1	2.2068	0.777	0.05056	10	26	Bin9	Bin9	1.93228e-15	2.11467e-15
ENSG00000197969	VPS13A	5.6765	0.696	4.2316e-35	6	2	Bin8	Bin8	1.75226e-10	1.3803e-10
ENSG00000197971	MBP	2.7735	0.677	0.11222	9	8	Bin10	Bin10	1.84315e-33	3.01164e-33
ENSG00000197976	AKAP17A					2		Bin9		3.00036e-21
ENSG00000197978	GOLGA6L9	1.1313	1.084	2.5407e-05	9	1	Bin4	Bin3	1	1
ENSG00000197982	C1orf122	-1.0496	1.913	5.4764e-06	3	1	Bin6	Bin6	3.59127e-06	3.51782e-06
ENSG00000197989	SNHG12				3	0	Bin7	Bin7	2.26393e-09	2.386e-09
ENSG00000197992	CLEC9A	1.3859	1.01	1.7979e-05	10	7	Bin3	Bin3	1	1
ENSG00000197993	KEL	0.54067	1.11	6.9359e-31	1	26	Bin4	Bin4	0.829616	0.863338
ENSG00000198000	NOL8	1.7873	0.948	2.9757e-18	2	0	Bin8	Bin8	1.10088e-11	1.17881e-11
ENSG00000198001	IRAK4	0.70548	1.175	1.1785e-08	4	0	Bin8	Bin8	2.31792e-14	2.4719e-14
ENSG00000198003	ODAD3	1.294	1.019	2.4574e-16	6	2	Bin2	Bin2	1	1
ENSG00000198015	MRPL42	0.76674	1.394	0.037358	5	0	Bin7	Bin7	2.73849e-09	2.17525e-09
ENSG00000198018	ENTPD7	2.6595	0.813	1.4373e-10	1	0	Bin4	Bin4	0.355151	0.372691
ENSG00000198019	FCGR1B	1.7913	0.884	0.019136	1	6	Bin5	Bin5	0.00110723	0.000988746
ENSG00000198026	ZNF335	4.0205	0.718	2.0988e-15	3	1	Bin6	Bin6	6.62255e-06	6.38325e-06
ENSG00000198034	RPS4X					5		Bin10		3.99799e-79
ENSG00000198039	ZNF273	0.55413	1.29	1.4224e-05	7	1	Bin3	Bin3	1	1
ENSG00000198040	ZNF84	1.0572	1.132	0.0009585	10	0	Bin5	Bin5	0.00292901	0.00300777
ENSG00000198042	MAK16	4.577	0.33	0.99999	2	1	Bin7	Bin7	5.19136e-08	5.57065e-08
ENSG00000198046	ZNF667	2.6284	0.736	0.0039845	3	4	Bin4	Bin4	0.942206	0.947997
ENSG00000198053	SIRPA	4.6043	0.31	0.99999	10	11	Bin10	Bin10	3.66927e-46	5.86569e-46
ENSG00000198055	GRK6	4.1132	0.604	0.0027956	2	7	Bin9	Bin9	1.04984e-21	1.36229e-21
ENSG00000198056	PRIM1	2.1595	0.824	0.00079834	2	0	Bin6	Bin6	2.16376e-06	2.0687e-06
ENSG00000198060	MARCHF5	3.5598	0.394	0.99851	3	0	Bin6	Bin6	1.23144e-06	1.22563e-06
ENSG00000198064	NPIPB13				9	0	Bin3	Bin3	1	1
ENSG00000198081	ZBTB14	1.5843	0.932	0.22301	3	0	Bin8	Bin8	3.1817e-13	2.40228e-13
ENSG00000198087	CD2AP	2.361	0.815	9.8434e-06	2	0	Bin5	Bin5	0.0104033	0.0103623
ENSG00000198089	SFI1	0.62876	1.072	9.4736e-56	5	3	Bin7	Bin7	1.06701e-09	1.06558e-09
ENSG00000198093	ZNF649	1.8674	0.813	0.39933	2	5	Bin3	Bin3	1	1
ENSG00000198105	ZNF248	3.2545	0.631	0.096419	5	7	Bin6	Bin6	1.09506e-05	1.18282e-05
ENSG00000198106					6	0	Bin4	Bin4	0.535218	0.527683
ENSG00000198113	TOR4A	-1.9396	1.964	4.6079e-07	1	0	Bin8	Bin8	8.54538e-12	8.30866e-12
ENSG00000198121	LPAR1	3.4115	0.389	0.99786	10	2	Bin6	Bin6	9.82789e-05	0.000112387
ENSG00000198130	HIBCH	1.1513	1.083	9.9569e-05	3	0	Bin7	Bin7	2.31667e-07	2.72924e-07
ENSG00000198131	ZNF544	0.98039	1.179	0.0027432	5	6	Bin7	Bin7	1.41148e-08	1.44385e-08
ENSG00000198133	TMEM229B	1.8037	0.849	0.24534	7	1	Bin6	Bin6	3.63334e-05	3.81352e-05
ENSG00000198142	SOWAHC	0.47191	1.378	0.00017991	6	1	Bin5	Bin5	0.0362359	0.0330701
ENSG00000198146	ZNF770	4.5523	0.422	0.99973	5	1	Bin7	Bin7	1.18786e-07	1.17911e-07
ENSG00000198155	ZNF876P				2	0	Bin2	Bin2	1	1
ENSG00000198157	HMGN5					1		Bin3		1
ENSG00000198160	MIER1	2.1096	0.845	0.00010759	3	0	Bin9	Bin9	1.92162e-22	2.17609e-22
ENSG00000198162	MAN1A2	3.4823	0.525	0.9548	2	0	Bin5	Bin5	0.00324009	0.00352198
ENSG00000198168	SVIP	-0.36894	1.889	0.0058185	6	1	Bin5	Bin5	0.0375511	0.0386329
ENSG00000198169	ZNF251	0.026094	1.798	0.010084	5	0	Bin6	Bin6	2.09988e-06	2.20512e-06
ENSG00000198171	DDRGK1	0.40699	1.213	1.2333e-12	6	3	Bin8	Bin8	1.18594e-13	1.02588e-13
ENSG00000198176	TFDP1	5.1641	0.245	1	2	16	Bin9	Bin9	4.42805e-20	4.43246e-20
ENSG00000198178	CLEC4C	1.8724	0.842	0.12209	3	4	Bin4	Bin4	0.209186	0.222079
ENSG00000198182	ZNF607	1.5116	0.966	0.18983	5	8	Bin3	Bin3	1	1
ENSG00000198185	ZNF334	0.1988	1.558	0.0003731	3	0	Bin1	Bin1	1	1
ENSG00000198189	HSD17B11	1.1323	1.122	0.0078478	10	2	Bin10	Bin10	2.19587e-41	3.74888e-41
ENSG00000198198	SZT2	8.2955	0.582	4.7089e-26	3	0	Bin8	Bin8	3.01102e-10	2.71542e-10
ENSG00000198208	RPS6KL1	1.537	0.978	4.1522e-11	4	3	Bin5	Bin5	0.0414522	0.0418498
ENSG00000198216	CACNA1E	9.2485	0.221	1	7	23	Bin4	Bin4	0.130522	0.133492
ENSG00000198218	QRICH1	6.4622	0.261	1	2	1	Bin10	Bin10	9.7259e-33	9.04513e-33
ENSG00000198231	DDX42	6.7941	0.297	1	1	1	Bin9	Bin9	5.31912e-16	5.26931e-16
ENSG00000198242	RPL23A	3.1451	0.359	0.99636	1	1	Bin10	Bin10	1.51852e-27	1.53574e-27
ENSG00000198246	SLC29A3	1.688	0.933	0.00011015	9	0	Bin6	Bin6	2.07509e-06	2.14995e-06
ENSG00000198252	STYX	2.1568	0.796	0.024365	2	0	Bin8	Bin8	1.50885e-12	1.42554e-12
ENSG00000198265	HELZ	9.756	0.16	1	5	2	Bin10	Bin10	9.818e-24	1.12335e-23
ENSG00000198270	TMEM116	0.94544	1.101	5.2576e-10	5	0	Bin7	Bin7	1.3949e-07	1.34777e-07
ENSG00000198276	UCKL1	-0.9125	1.405	2.5137e-25	9	1	Bin8	Bin8	5.61734e-11	5.29599e-11
ENSG00000198286	CARD11	7.2332	0.364	1	9	2	Bin9	Bin9	5.53813e-23	5.53352e-23
ENSG00000198298	ZNF485	0.88899	1.265	0.014324	4	0	Bin4	Bin4	0.468479	0.454332
ENSG00000198301	SDAD1	1.8241	0.932	7.1801e-12	2	0	Bin7	Bin7	7.542e-09	6.97521e-09
ENSG00000198324	PHETA1	-0.88771	1.942	0.019357	6	1	Bin6	Bin6	0.000118872	0.000120419
ENSG00000198331	HYLS1	0.89074	1.132	9.7596e-08	2	0	Bin6	Bin6	0.000299641	0.000288124
ENSG00000198336	MYL4	1.2163	1.063	0.00012456	4	34	Bin4	Bin4	1	1
ENSG00000198342	ZNF442	1.6351	0.963	4.9799e-12	1	0	Bin3	Bin3	1	1
ENSG00000198346	ZNF813	1.1572	1.193	0.22358	6	0	Bin4	Bin4	0.45693	0.444582
ENSG00000198353	HOXC4	1.9274	0.863	0.0031624	6	11	Bin3	Bin3	1	1
ENSG00000198355	PIM3	1.4226	1.002	0.001655	7	11	Bin9	Bin9	3.87141e-20	4.48832e-20
ENSG00000198356	GET3	2.4887	0.734	0.032654	0	4	Bin6	Bin6	8.19634e-05	8.05356e-05
ENSG00000198363	ASPH	1.33	1.011	2.7445e-21	8	8	Bin4	Bin4	0.152106	0.154405
ENSG00000198369	SPRED2	-0.27811	1.361	1.6444e-15	2	2	Bin3	Bin3	1	1
ENSG00000198373	WWP2	5.0847	0.572	0.00024311	3	4	Bin9	Bin9	1.56797e-15	1.72465e-15
ENSG00000198380	GFPT1	2.643	0.716	0.022385	5	0	Bin6	Bin6	3.50754e-05	3.57061e-05
ENSG00000198382	UVRAG	4.4542	0.468	0.99676	7	4	Bin9	Bin9	4.86901e-17	4.86675e-17
ENSG00000198393	ZNF26	2.6347	0.78	3.848e-06	1	0	Bin5	Bin5	0.00136411	0.00120092
ENSG00000198399	ITSN2	3.7333	0.763	9.3334e-21	4	2	Bin8	Bin8	9.22809e-12	1.18027e-11
ENSG00000198400	NTRK1	1.7306	0.954	1.1294e-16	0	8	Bin2	Bin2	1	1
ENSG00000198406	BZW1P2				0	1	Bin2	Bin2	1	1
ENSG00000198408	OGA	5.8285	0.32	1	2	2	Bin10	Bin10	7.33388e-61	2.44056e-60
ENSG00000198417	MT1F	-0.4412	1.803	4.2653e-05	9	8	Bin5	Bin5	0.00131447	0.00130724
ENSG00000198420	TCAF1	1.9587	0.762	0.59061	9	0	Bin4	Bin4	1	1
ENSG00000198429	ZNF69	0.66672	1.137	7.4022e-15	4	0	Bin5	Bin5	0.00130962	0.00148992
ENSG00000198431	TXNRD1	1.381	1.006	9.6983e-12	2	8	Bin9	Bin9	5.31051e-19	5.91217e-19
ENSG00000198435	NRARP	0.53176	1.775	0.23376	1	0	Bin1	Bin1	1	1
ENSG00000198440	ZNF583	3.0879	0.698	0.00051056	3	1	Bin4	Bin4	0.0643538	0.0612885
ENSG00000198453	ZNF568	1.3238	1.034	0.0011896	5	1	Bin3	Bin3	1	1
ENSG00000198464	ZNF480	-0.48478	1.736	1.5572e-06	6	1	Bin7	Bin7	4.81767e-07	5.07189e-07
ENSG00000198466	ZNF587	0.12082	1.659	0.0013391	7	0	Bin5	Bin5	0.0307209	0.029913
ENSG00000198467	TPM2	2.0327	0.87	6.6608e-06	5	5	Bin5	Bin5	0.00218849	0.00223838
ENSG00000198468	FLVCR1-DT				5	0	Bin5	Bin5	0.0333198	0.0331338
ENSG00000198478	SH3BGRL2	-1.167	1.905	3.039e-07	6	34	Bin7	Bin7	5.05651e-10	4.77155e-10
ENSG00000198482	ZNF808	1.0834	1.194	0.07278	6	1	Bin6	Bin6	0.000263289	0.000276681
ENSG00000198483	ANKRD35	0.82448	1.071	1.1716e-31	0	6	Bin2	Bin2	1	1
ENSG00000198492	YTHDF2	5.6044	0.132	1	2	0	Bin9	Bin9	9.19984e-20	7.78949e-20
ENSG00000198496	NBR2				1	0	Bin3	Bin3	1	1
ENSG00000198498	TMA16	-0.50178	1.598	2.3549e-09	1	0	Bin3	Bin3	1	1
ENSG00000198513	ATL1	3.8784	0.57	0.35895	3	0	Bin5	Bin5	0.0196723	0.0185464
ENSG00000198517	MAFK	1.4883	0.973	0.50189	3	0	Bin5	Bin5	0.00505574	0.00494964
ENSG00000198520	ARMH1	1.763	0.934	1.209e-08	9	11	Bin6	Bin6	4.28525e-06	4.31246e-06
ENSG00000198521	ZNF43	2.429	0.837	7.8833e-10	5	1	Bin5	Bin5	0.00094371	0.000887385
ENSG00000198522	GPN1	0.65103	1.431	0.015765	3	0	Bin8	Bin8	1.20856e-14	1.0161e-14
ENSG00000198538	ZNF28	0.66018	1.712	0.26298	7	0	Bin5	Bin5	0.000867155	0.00082507
ENSG00000198546	ZNF511	-0.029172	1.38	2.843e-10	2	1	Bin7	Bin7	3.84646e-07	3.84669e-07
ENSG00000198551	ZNF627	-0.48827	1.778	7.7193e-06	2	0	Bin6	Bin6	1.30442e-05	1.13852e-05
ENSG00000198553	KCNRG	-0.036631	1.496	5.3763e-07	1	0	Bin2	Bin2	1	1
ENSG00000198554	WDHD1	2.0438	0.923	5.473e-23	2	1	Bin3	Bin3	1	1
ENSG00000198556	ZNF789	1.2304	1.072	0.0030514	1	0	Bin6	Bin6	1.76175e-06	1.61042e-06
ENSG00000198561	CTNND1	7.188	0.187	1	1	6	Bin4	Bin4	1	1
ENSG00000198574	SH2D1B	0.92867	1.182	0.00065213	2	25	Bin7	Bin7	7.63882e-10	7.94987e-10
ENSG00000198580					2	0	Bin1	Bin1	1	1
ENSG00000198585	NUDT16	0.021657	1.591	5.6525e-05	3	3	Bin9	Bin8	5.18286e-15	5.78621e-15
ENSG00000198586	TLK1	5.7075	0.338	1	6	7	Bin8	Bin8	1.42813e-11	1.49004e-11
ENSG00000198589	LRBA	6.4763	0.515	0.0099554	4	0	Bin9	Bin9	1.47082e-18	1.57844e-18
ENSG00000198590	APRG1				2	0	Bin2	Bin2	1	1
ENSG00000198598	MMP17	-0.93949	1.459	2.1186e-21	8	1	Bin4	Bin4	1	1
ENSG00000198604	BAZ1A	7.5504	0.376	1	4	6	Bin10	Bin10	2.87896e-32	3.6381e-32
ENSG00000198612	COPS8	2.0481	0.763	0.41916	2	1	Bin7	Bin7	3.56182e-07	3.58175e-07
ENSG00000198624	CCDC69	0.61915	1.181	2.4625e-10	8	0	Bin9	Bin9	8.58348e-18	1.06876e-17
ENSG00000198625	MDM4	5.2997	0.146	1	3	0	Bin9	Bin9	7.85512e-16	1.05588e-15
ENSG00000198626	RYR2	10.357	0.424	1	2	4	Bin2	Bin2	1	1
ENSG00000198642	KLHL9	2.2341	0.835	9.5331e-06	9	1	Bin8	Bin8	2.87592e-13	2.08571e-13
ENSG00000198643	FAM3D	0.87452	1.128	1.1826e-08	6	4	Bin1	Bin1	1	1
ENSG00000198646	NCOA6	7.923	0.359	1	3	0	Bin9	Bin9	5.04962e-21	5.01713e-21
ENSG00000198648	STK39	4.9635	0.381	0.99999	8	2	Bin8	Bin8	2.4865e-14	2.42028e-14
ENSG00000198663	C6orf89	1.9278	0.893	2.2003e-06	2	3	Bin7	Bin7	4.58668e-09	5.05896e-09
ENSG00000198668	CALM1	2.7876	0.276	0.991	6	8	Bin10	Bin10	9.55987e-68	2.50938e-67
ENSG00000198673	TAFA2	1.8744	0.823	0.28924	7	1	Bin4	Bin4	0.391562	0.379153
ENSG00000198677	TTC37	4.0527	0.776	9.3536e-33	6	0	Bin8	Bin8	3.21629e-12	3.38537e-12
ENSG00000198680	TUSC1	-2.3445	1.973	7.1595e-07	6	4	Bin2	Bin2	1	1
ENSG00000198682	PAPSS2	0.6702	1.141	6.3954e-14	6	12	Bin6	Bin6	0.000188077	0.000161246
ENSG00000198689	SLC9A6					3		Bin7		4.80873e-10
ENSG00000198690	FAN1	1.291	1.015	5.2757e-25	9	0	Bin7	Bin7	4.40424e-09	4.7798e-09
ENSG00000198695	MT-ND6				0	6	Bin10	Bin9	3.463e-23	5.58102e-23
ENSG00000198700	IPO9	6.57	0.31	1	3	0	Bin9	Bin9	8.90102e-19	1.03616e-18
ENSG00000198707	CEP290	0.47818	1.094	1.2493e-48	5	0	Bin5	Bin5	0.0124051	0.0124336
ENSG00000198711	SSBP3-AS1				2	0	Bin3	Bin3	1	1
ENSG00000198712	MT-CO2				0	11	Bin10	Bin10	5.41036e-51	8.85904e-50
ENSG00000198715	GLMP	0.20552	1.264	9.4695e-13	2	0	Bin7	Bin7	2.65402e-07	2.50174e-07
ENSG00000198718	TOGARAM1	3.9098	0.724	4.9374e-15	1	6	Bin4	Bin4	0.114709	0.114571
ENSG00000198719	DLL1	5.9751	0.236	1	10	5	Bin5	Bin5	0.0141097	0.0143303
ENSG00000198720	ANKRD13B	3.3898	0.672	0.00033214	2	1	Bin3	Bin3	1	1
ENSG00000198721	ECI2	1.653	0.949	6.3048e-07	5	1	Bin8	Bin8	1.30366e-11	1.29634e-11
ENSG00000198722	UNC13B	4.4779	0.734	9.2468e-27	2	3	Bin2	Bin2	1	1
ENSG00000198723	TEX45	-0.12827	1.311	3.575e-16	3	1	Bin1	Bin1	1	1
ENSG00000198727	MT-CYB				0	10	Bin10	Bin10	5.71255e-51	4.21022e-50
ENSG00000198728	LDB1	5.2269	0.24	1	6	3	Bin8	Bin8	3.28807e-14	3.10597e-14
ENSG00000198730	CTR9	6.8006	0.368	1	4	1	Bin8	Bin8	7.45447e-14	7.94882e-14
ENSG00000198732	SMOC1	3.5539	0.6	0.17366	0	3	Bin1	Bin1	1	1
ENSG00000198734	F5	4.8456	0.704	5.2212e-24	8	22	Bin9	Bin9	1.35123e-18	1.37413e-18
ENSG00000198736	MSRB1	0.30771	1.435	5.7146e-05	1	13	Bin10	Bin10	7.84672e-47	1.04494e-46
ENSG00000198740	ZNF652	4.022	0.473	0.99472	7	1	Bin10	Bin10	7.10783e-29	9.40864e-29
ENSG00000198742	SMURF1	4.3129	0.604	0.00047239	3	1	Bin6	Bin6	0.000364815	0.000370429
ENSG00000198743	SLC5A3	4.4615	0.373	0.99994	5	2	Bin4	Bin4	0.147439	0.142435
ENSG00000198744	MTCO3P12				0	5	Bin1	Bin1	1	1
ENSG00000198746	GPATCH3	1.3628	1.009	6.0839e-13	0	1	Bin8	Bin8	5.66689e-11	5.68336e-11
ENSG00000198752	CDC42BPB	9.4682	0.235	1	7	11	Bin5	Bin5	0.0387315	0.039864
ENSG00000198753	PLXNB3					12		Bin2		1
ENSG00000198755	RPL10A	2.4094	0.72	0.17288	0	2	Bin10	Bin10	1.08344e-43	2.28139e-43
ENSG00000198756	COLGALT2	2.56	0.8	4.1951e-07	3	5	Bin5	Bin5	0.0353999	0.0323465
ENSG00000198763	MT-ND2				0	13	Bin10	Bin10	8.38638e-51	4.86195e-50
ENSG00000198771	RCSD1	1.8308	0.911	2.6274e-06	8	0	Bin10	Bin10	1.48614e-35	2.15591e-35
ENSG00000198780	FAM169A	4.0665	0.432	0.99895	7	5	Bin3	Bin3	1	1
ENSG00000198783	ZNF830	2.3205	0.77	0.015839	2	2	Bin8	Bin8	9.79334e-15	1.03413e-14
ENSG00000198785	GRIN3A	3.9013	0.648	2.1853e-05	2	0	Bin3	Bin3	1	1
ENSG00000198786	MT-ND5				0	9	Bin10	Bin10	6.42274e-44	1.41111e-43
ENSG00000198791	CNOT7	4.2081	0.255	0.99998	3	2	Bin7	Bin7	6.24442e-08	6.0162e-08
ENSG00000198792	TMEM184B	3.2351	0.612	0.31658	7	10	Bin8	Bin8	2.55611e-14	2.3766e-14
ENSG00000198793	MTOR	11.575	0.268	1	2	1	Bin10	Bin10	2.21857e-25	2.43022e-25
ENSG00000198794	SCAMP5	3.2369	0.471	0.98907	3	16	Bin3	Bin3	1	1
ENSG00000198795	ZNF521	7.3831	0.206	1	3	2	Bin1	Bin1	1	1
ENSG00000198796	ALPK2	2.8199	0.862	3.4526e-31	8	3	Bin1	Bin1	1	1
ENSG00000198799	LRIG2	1.7768	0.95	7.349e-19	8	0	Bin6	Bin6	3.38396e-05	2.89594e-05
ENSG00000198804	MT-CO1				0	8	Bin10	Bin10	1.73509e-70	1.42939e-68
ENSG00000198805	PNP	1.4433	0.995	7.9454e-05	9	9	Bin10	Bin10	5.25232e-25	4.88142e-25
ENSG00000198814	GK					23		Bin9		1.83824e-15
ENSG00000198815	FOXJ3	3.5525	0.418	0.9977	3	1	Bin10	Bin10	1.81037e-24	2.04991e-24
ENSG00000198816	ZNF358	0.69117	1.694	0.27091	6	8	Bin4	Bin4	0.101741	0.105702
ENSG00000198818	SFT2D1	-0.029362	1.509	1.1675e-06	5	2	Bin8	Bin8	1.23096e-11	1.1573e-11
ENSG00000198821	CD247	2.6889	0.633	0.65538	4	15	Bin10	Bin10	3.07075e-43	5.34521e-43
ENSG00000198824	CHAMP1	5.952	0.16	1	3	0	Bin7	Bin7	4.20776e-09	4.38339e-09
ENSG00000198825	INPP5F	2.5731	0.844	6.7078e-15	6	3	Bin4	Bin4	1	1
ENSG00000198826	ARHGAP11A	2.5278	0.8	1.1732e-06	3	0	Bin3	Bin3	1	1
ENSG00000198829	SUCNR1	-2.2665	1.97	0.0012491	4	7	Bin2	Bin2	1	1
ENSG00000198830	HMGN2	1.6226	0.886	0.58382	5	2	Bin9	Bin9	9.09358e-19	1.06482e-18
ENSG00000198832	SELENOM	-0.3084	1.571	4.897e-08	4	0	Bin6	Bin6	3.70661e-05	3.6985e-05
ENSG00000198833	UBE2J1	2.8531	0.662	0.15653	8	7	Bin10	Bin10	6.40067e-32	6.73261e-32
ENSG00000198835	GJC2	0.9891	1.604	0.45701	1	4	Bin2	Bin2	1	1
ENSG00000198836	OPA1	4.9982	0.503	0.92269	5	1	Bin7	Bin7	2.5084e-09	2.69548e-09
ENSG00000198837	DENND4B	6.0212	0.527	0.0054079	8	4	Bin10	Bin10	4.45133e-26	7.44551e-26
ENSG00000198838	RYR3	11.13	0.43	1	1	2	Bin2	Bin2	1	1
ENSG00000198839	ZNF277	0.66107	1.149	5.1405e-13	4	0	Bin6	Bin6	1.17115e-05	1.13282e-05
ENSG00000198840	MT-ND3				0	13	Bin10	Bin10	1.31526e-24	2.32257e-24
ENSG00000198841	KTI12	0.39217	1.486	0.0011854	2	1	Bin6	Bin6	2.16794e-05	2.19891e-05
ENSG00000198843	SELENOT	1.552	0.947	0.20769	2	2	Bin9	Bin8	4.52694e-15	5.56347e-15
ENSG00000198846	TOX	4.9412	0.326	1	4	5	Bin4	Bin4	0.1589	0.162482
ENSG00000198848	CES1	-0.027779	1.272	1.3333e-17	10	3	Bin6	Bin6	0.000327173	0.000328653
ENSG00000198851	CD3E	2.6276	0.659	0.46931	2	6	Bin9	Bin9	6.05247e-22	8.67369e-22
ENSG00000198853	RUSC2	6.557	0.383	1	4	5	Bin3	Bin3	1	1
ENSG00000198855	FICD	2.3641	0.747	0.05551	1	1	Bin5	Bin5	0.0288079	0.0262969
ENSG00000198856	OSTC	0.3107	1.501	0.00048532	1	3	Bin7	Bin7	2.99878e-08	2.31216e-08
ENSG00000198858	R3HDM4	-0.10117	1.394	9.8108e-11	1	15	Bin10	Bin10	5.37064e-66	1.59226e-65
ENSG00000198860	TSEN15	1.1793	1.116	0.02955	4	1	Bin8	Bin8	3.55076e-12	3.24254e-12
ENSG00000198862	LTN1	5.9381	0.471	0.99492	2	0	Bin7	Bin7	5.46172e-09	4.39094e-09
ENSG00000198863	RUNDC1	1.9047	0.904	1.6173e-07	1	0	Bin9	Bin9	1.02441e-15	9.99686e-16
ENSG00000198865	CCDC152	-0.50293	1.871	0.00042658	3	6	Bin4	Bin4	0.572672	0.580638
ENSG00000198873	GRK5	3.7811	0.604	0.035108	8	4	Bin7	Bin7	1.19079e-08	1.19587e-08
ENSG00000198874	TYW1	4.2716	0.618	6.5854e-05	10	0	Bin7	Bin7	1.39722e-09	1.35953e-09
ENSG00000198876	DCAF12	3.0819	0.698	0.00049334	4	29	Bin10	Bin10	2.85545e-38	3.51526e-38
ENSG00000198879	SFMBT2	5.5469	0.437	0.99988	7	1	Bin6	Bin6	2.21778e-06	2.12086e-06
ENSG00000198885	ITPRIPL1	1.8597	0.908	8.5899e-07	4	3	Bin6	Bin6	1.9576e-05	1.80666e-05
ENSG00000198886	MT-ND4				0	10	Bin10	Bin10	1.03465e-62	1.22206e-60
ENSG00000198887	SMC5	3.6471	0.716	1.7399e-10	4	1	Bin8	Bin8	3.03649e-10	2.83752e-10
ENSG00000198888	MT-ND1				0	17	Bin10	Bin10	2.81733e-55	3.05736e-54
ENSG00000198890	PRMT6	1.2126	1.052	1.315e-06	5	0	Bin6	Bin6	3.13101e-06	3.36061e-06
ENSG00000198892	SHISA4	1.4569	0.991	0.00029222	7	27	Bin4	Bin4	0.197516	0.204117
ENSG00000198894	CIPC	2.8264	0.64	0.43779	10	2	Bin7	Bin7	6.05462e-10	4.83496e-10
ENSG00000198898	CAPZA2	2.7404	0.444	0.98062	3	0	Bin10	Bin9	3.61788e-23	3.7806e-23
ENSG00000198899	MT-ATP6				0	9	Bin10	Bin10	1.20541e-46	5.7679e-46
ENSG00000198900	TOP1	6.9461	0.122	1	1	0	Bin8	Bin8	3.13543e-13	2.87552e-13
ENSG00000198901	PRC1	3.5752	0.705	2.0751e-08	5	0	Bin4	Bin4	0.109793	0.112731
ENSG00000198908	BHLHB9					1		Bin2		1
ENSG00000198909	MAP3K3	6.2169	0.209	1	1	5	Bin10	Bin10	2.32406e-24	2.6222e-24
ENSG00000198910	L1CAM					1		Bin2		1
ENSG00000198911	SREBF2	4.6814	0.593	0.00011341	3	9	Bin7	Bin7	2.677e-08	2.61897e-08
ENSG00000198912	C1orf174	1.1222	1.099	0.00032692	6	0	Bin9	Bin9	1.72517e-15	1.59065e-15
ENSG00000198915	RASGEF1A	4.0892	0.502	0.97757	7	3	Bin4	Bin4	1	1
ENSG00000198917	SPOUT1	1.5477	0.977	2.2699e-11	4	0	Bin8	Bin8	1.22212e-11	1.10643e-11
ENSG00000198919	DZIP3	3.2638	0.781	5.4483e-16	3	0	Bin5	Bin5	0.002422	0.00248552
ENSG00000198920	KIAA0753	0.90157	1.071	3.4291e-23	1	3	Bin7	Bin7	3.23761e-07	3.24775e-07
ENSG00000198924	DCLRE1A	2.4846	0.856	1.9549e-15	3	7	Bin4	Bin4	0.206552	0.184817
ENSG00000198925	ATG9A	6.2035	0.333	1	4	7	Bin9	Bin9	7.43979e-16	6.67965e-16
ENSG00000198931	APRT	-1.1512	1.789	4.7393e-11	3	1	Bin9	Bin9	3.00488e-19	2.97366e-19
ENSG00000198932	GPRASP1					6		Bin5		0.00561155
ENSG00000198933	TBKBP1	0.84249	1.107	1.5853e-13	3	1	Bin5	Bin5	0.00471696	0.00478111
ENSG00000198934	MAGEE1					3		Bin5		0.000672186
ENSG00000198937	CCDC167	-0.39505	1.702	1.9641e-06	9	0	Bin5	Bin5	0.00153966	0.00155239
ENSG00000198938	MT-CO3				0	9	Bin10	Bin10	3.21282e-52	9.84413e-51
ENSG00000198939	ZFP2	0.53945	1.188	9.9494e-12	3	1	Bin2	Bin2	1	1
ENSG00000198945	L3MBTL3	4.7815	0.326	1	8	1	Bin7	Bin7	6.55664e-09	6.82321e-09
ENSG00000198948	MFAP3L	2.9588	0.577	0.86397	3	16	Bin4	Bin4	0.139871	0.138215
ENSG00000198951	NAGA	0.76634	1.121	5.2571e-14	6	4	Bin7	Bin7	1.86359e-08	1.72596e-08
ENSG00000198952	SMG5	5.5182	0.528	0.059163	1	1	Bin9	Bin9	4.00533e-21	4.56354e-21
ENSG00000198954	KIFBP	1.3412	1.016	1.6272e-09	3	0	Bin7	Bin7	1.68764e-08	1.83632e-08
ENSG00000198959	TGM2	2.0603	0.902	1.554e-13	4	19	Bin5	Bin5	0.0295725	0.0302357
ENSG00000198960	ARMCX6					2		Bin7		1.79252e-09
ENSG00000198961	PJA2	4.4147	0.48	0.99319	4	2	Bin10	Bin10	6.41224e-36	9.72913e-36
ENSG00000198964	SGMS1	4.1091	0.439	0.99874	4	5	Bin6	Bin6	4.00437e-06	3.73977e-06
ENSG00000199024	MIR103A2				2	1	Bin1	Bin1	1	1
ENSG00000199753	SNORD104				1	0	Bin1	Bin1	1	1
ENSG00000200534	SNORA33				2	0	Bin1	Bin1	1	1
ENSG00000201772	SNORA5C				5	0	Bin1	Bin1	1	1
ENSG00000202058	RN7SKP80				4	0	Bin1	Bin1	1	1
ENSG00000202198	7SK				1	0	Bin1	Bin1	1	1
ENSG00000202533	Y_RNA				2	0	Bin1	Bin1	1	1
ENSG00000203288	TDRKH-AS1				2	0	Bin2	Bin2	1	1
ENSG00000203326	ZNF525	0.56041	1.287	1.4505e-05	5	3	Bin6	Bin6	1.85245e-06	1.99132e-06
ENSG00000203414	BTBD7P1				2	0	Bin1	Bin1	1	1
ENSG00000203485	INF2	5.108	0.526	0.33382	9	0	Bin6	Bin6	1.14515e-06	1.19276e-06
ENSG00000203497	PDCD4-AS1				4	0	Bin5	Bin5	0.00115019	0.0011637
ENSG00000203644					2	18	Bin6	Bin6	0.000114884	0.000114351
ENSG00000203666	EFCAB2	-0.17482	1.466	3.4513e-09	8	0	Bin3	Bin3	1	1
ENSG00000203667	COX20	-0.52726	1.927	0.056908	6	0	Bin4	Bin4	0.288071	0.287424
ENSG00000203668	CHML	2.1424	0.854	3.3089e-06	6	2	Bin5	Bin5	0.00576529	0.00523889
ENSG00000203697	CAPN8	0.18582	1.184	1.221e-24	7	1	Bin1	Bin1	1	1
ENSG00000203705	TATDN3	0.98699	1.128	1.5295e-05	1	0	Bin7	Bin7	7.65208e-10	7.53074e-10
ENSG00000203709	MIR29B2CHG				1	4	Bin4	Bin4	0.0833494	0.0849538
ENSG00000203710	CR1	3.5238	0.774	1.1672e-19	9	18	Bin8	Bin8	3.97939e-13	5.57793e-13
ENSG00000203721	LINC00862				3	3	Bin1	Bin1	1	1
ENSG00000203739	PRDX6-AS1				5	0	Bin5	Bin5	0.0438151	0.0435127
ENSG00000203747	FCGR3A	1.3866	1.012	0.00042413	6	2	Bin10	Bin10	9.23795e-35	1.45858e-34
ENSG00000203760	CENPW	1.9762	0.55	0.87795	3	0	Bin2	Bin2	1	1
ENSG00000203761	MSTO2P				1	0	Bin3	Bin3	1	1
ENSG00000203772	SPRN	-Inf			1	0	Bin2	Bin2	1	1
ENSG00000203778	FAM229B	1.9342	0.574	0.86479	1	0	Bin2	Bin2	1	1
ENSG00000203780	FANK1	0.052164	1.267	4.6532e-16	4	0	Bin2	Bin2	1	1
ENSG00000203791	EEF1AKMT2	-0.12602	1.589	4.0274e-06	3	0	Bin5	Bin5	0.00149435	0.00143669
ENSG00000203797	DDO	0.52466	1.282	3.2145e-06	4	1	Bin2	Bin2	1	1
ENSG00000203799	CCDC162P				3	0	Bin1	Bin1	1	1
ENSG00000203804	ADAMTSL4-AS1				6	12	Bin4	Bin4	0.179606	0.171147
ENSG00000203814	H2BC18	-0.84509	1.92	0.00025059	3	7	Bin4	Bin4	0.702383	0.697152
ENSG00000203865	ATP1A1-AS1				4	0	Bin4	Bin4	0.355942	0.359167
ENSG00000203867	RBM20	4.6508	0.568	0.011358	4	0	Bin1	Bin1	1	1
ENSG00000203872	C6orf163	1.1212	1.084	1.2762e-05	3	0	Bin4	Bin4	0.0980551	0.098669
ENSG00000203875	SNHG5				3	0	Bin7	Bin7	8.60963e-09	9.12255e-09
ENSG00000203876	ADD3-AS1				0	1	Bin2	Bin2	1	1
ENSG00000203879	GDI1					3		Bin10		1.88921e-24
ENSG00000203880	PCMTD2	1.8741	0.865	0.014589	9	0	Bin8	Bin8	7.96746e-15	8.64257e-15
ENSG00000203896	LIME1	-2.3085	1.961	1.1005e-11	4	0	Bin5	Bin5	0.00919323	0.00916185
ENSG00000203950	RTL8A					1		Bin5		0.0379902
ENSG00000203965	EFCAB7	0.81849	1.112	1.3984e-13	2	0	Bin3	Bin3	1	1
ENSG00000203993	ARRDC1-AS1				2	0	Bin4	Bin4	0.220496	0.223614
ENSG00000203999	LINC01270				9	5	Bin4	Bin4	1	1
ENSG00000204001	LCN8	1.1237	1.092	9.0614e-05	4	0	Bin1	Bin1	1	1
ENSG00000204010	IFIT1B	-0.1892	1.89	0.033856	7	31	Bin4	Bin4	0.349164	0.356302
ENSG00000204020	LIPN	1.2108	1.072	0.00082245	6	9	Bin5	Bin5	0.0116229	0.0115084
ENSG00000204044	SLC12A5-AS1				1	0	Bin1	Bin1	1	1
ENSG00000204054	LINC00963				9	0	Bin7	Bin7	7.14928e-10	7.86466e-10
ENSG00000204055	IER5L-AS1				3	0	Bin2	Bin2	1	1
ENSG00000204070	SYS1	1.4995	0.975	0.040411	8	2	Bin9	Bin9	6.99464e-19	6.15787e-19
ENSG00000204084	INPP5B	1.693	0.959	8.9874e-17	5	0	Bin8	Bin8	7.6941e-12	8.16389e-12
ENSG00000204103	MAFB	2.8209	0.469	0.97972	7	17	Bin8	Bin8	2.3091e-12	2.375e-12
ENSG00000204104	TRAF3IP1	3.3418	0.723	4.227e-08	2	1	Bin4	Bin4	0.0940854	0.0946535
ENSG00000204110	LINC02520				2	0	Bin1	Bin1	1	1
ENSG00000204120	GIGYF2	8.7553	0.15	1	2	1	Bin8	Bin8	8.31123e-13	7.04577e-13
ENSG00000204130	RUFY2	2.5829	0.777	3.112e-05	1	1	Bin4	Bin4	0.635524	0.622943
ENSG00000204131	NHSL2					10		Bin8		2.23666e-14
ENSG00000204136	GGTA1				1	13	Bin4	Bin4	0.407833	0.423292
ENSG00000204138	PHACTR4	2.0374	0.894	3.0235e-10	3	0	Bin4	Bin4	0.174818	0.177659
ENSG00000204147	ASAH2B	0.37545			3	0	Bin3	Bin3	1	1
ENSG00000204149	AGAP6	2.7051	0.757	5.9877e-05	4	1	Bin5	Bin5	0.0168013	0.0168548
ENSG00000204152	TIMM23B	0.5669	1.259	1.8411e-06	4	0	Bin3	Bin3	1	1
ENSG00000204160	ZDHHC18	1.8123	0.91	1.5635e-05	4	15	Bin10	Bin10	4.0427e-39	8.13739e-39
ENSG00000204161	TMEM273	0.05103	1.433	1.5891e-07	9	5	Bin7	Bin7	1.46879e-09	1.47103e-09
ENSG00000204165	CXorf65					2		Bin3		1
ENSG00000204172	AGAP9	2.1843	0.823	0.000495	7	1	Bin4	Bin4	0.683097	0.680875
ENSG00000204176	SYT15	2.1604	0.623	0.86677	0	2	Bin2	Bin2	1	1
ENSG00000204177	BMS1P1				0	4	Bin2	Bin2	1	1
ENSG00000204178	MACO1	6.0076	0.289	1	1	1	Bin7	Bin7	3.24618e-07	3.32061e-07
ENSG00000204186	ZDBF2	0.76349	1.396	0.037114	1	2	Bin3	Bin3	1	1
ENSG00000204217	BMPR2	6.2205	0.376	1	5	1	Bin7	Bin7	1.06467e-07	1.05674e-07
ENSG00000204219	TCEA3	1.1143	1.063	5.7263e-10	8	3	Bin6	Bin6	0.000427209	0.000443608
ENSG00000204231	RXRB	3.7919	0.513	0.96702		2		Bin9		2.5645e-15
ENSG00000204237	OXLD1	-1.3867	1.943	2.9748e-06	10	0	Bin7	Bin7	3.53189e-10	3.62296e-10
ENSG00000204241	LINC02731				5	0	Bin2	Bin2	1	1
ENSG00000204256	BRD2	6.2961	0.28	1		2		Bin10		1.81701e-33
ENSG00000204257	HLA-DMA	1.5551	0.966	6.5114e-05		10		Bin9		1.52404e-15
ENSG00000204261	PSMB8-AS1					4		Bin8		1.35437e-14
ENSG00000204262	COL5A2	10.045	0.106	1	5	1	Bin1	Bin1	1	1
ENSG00000204264	PSMB8	2.0622	0.849	0.00028809		5		Bin10		4.86982e-27
ENSG00000204267	TAP2	2.4576	0.842	2.2008e-11		4		Bin10		2.94987e-24
ENSG00000204272	NBDY					2		Bin6		0.000393094
ENSG00000204287	HLA-DRA	2.6344	0.631	0.7113		15		Bin10		2.08819e-53
ENSG00000204291	COL15A1	3.5288	0.763	5.9832e-17	1	0	Bin1	Bin1	1	1
ENSG00000204301	NOTCH4	2.8461	0.866	1.6681e-34		3		Bin5		0.00596805
ENSG00000204304	PBX2	4.2226	0.399	0.99974		12		Bin10		5.4785e-30
ENSG00000204305	AGER	1.0295	1.068	2.6621e-14		3		Bin6		0.000108251
ENSG00000204308	RNF5	1.3812	1.013	0.00022249		1		Bin7		1.16018e-08
ENSG00000204310	AGPAT1	3.9195	0.367	0.99968		11		Bin7		1.22745e-07
ENSG00000204311	PJVK	0.68359	1.174	2.6728e-09	1	1	Bin2	Bin2	1	1
ENSG00000204314	PRRT1	1.8891	0.836	0.12829		3		Bin3		1
ENSG00000204316	MRPL38	-0.21511	1.308	1.9318e-18	8	0	Bin6	Bin6	0.000258879	0.000263478
ENSG00000204323	SMIM5	0.14833	1.716	0.0059795	3	28	Bin6	Bin6	0.00019776	0.000203226
ENSG00000204345	CD300LD	0.63951	1.278	7.3033e-05	5	0	Bin2	Bin2	1	1
ENSG00000204351	SKIV2L	2.6464	0.867	7.3063e-26		4		Bin8		5.50507e-14
ENSG00000204356	NELFE	3.3033	0.657	0.0054724		4		Bin8		5.90692e-11
ENSG00000204381	LAYN	1.0784	1.082	1.0552e-07	2	2	Bin1	Bin1	1	1
ENSG00000204387	SNHG32					7		Bin8		8.14736e-13
ENSG00000204388	HSPA1B	-0.17714	1.854	0.007506		1		Bin6		1.95967e-06
ENSG00000204389	HSPA1A	1.0358	1.332	0.27689		9		Bin9		4.87479e-16
ENSG00000204390	HSPA1L	1.1285	1.071	2.5157e-07		2		Bin6		0.000407626
ENSG00000204392	LSM2	1.062	1.13	0.00097263		1		Bin4		0.241483
ENSG00000204396	VWA7	1.5658	0.978	7.3811e-19		2		Bin3		1
ENSG00000204397	CARD16	1.0892	1.16	0.023463	3	5	Bin8	Bin8	2.57691e-12	2.75388e-12
ENSG00000204406	MBD5	8.1233	0.161	1	4	1	Bin4	Bin4	1	1
ENSG00000204424	LY6G6F	1.2546	1.039	2.1772e-07		14		Bin3		1
ENSG00000204427	ABHD16A	3.6634	0.686	4.0184e-07		2		Bin5		0.00165536
ENSG00000204463	BAG6	7.5168	0.265	1		22		Bin10		2.12569e-24
ENSG00000204472	AIF1	0.11961	1.407	1.9979e-07		15		Bin9		4.87514e-21
ENSG00000204475	NCR3	0.84272	1.208	0.00026206		3		Bin6		0.000207758
ENSG00000204482	LST1	-0.31013	1.826	0.00059274		16		Bin10		2.56489e-34
ENSG00000204498	NFKBIL1	1.5118	0.98	9.3217e-08		3		Bin5		0.000965612
ENSG00000204514	ZNF814	0.1359	1.652	0.0013807	8	2	Bin7	Bin7	1.64415e-08	1.73869e-08
ENSG00000204519	ZNF551	0.93096	1.288	0.052432	5	9	Bin5	Bin5	0.0132448	0.0140347
ENSG00000204524	ZNF805	0.77834	1.256	0.00081696	4	0	Bin5	Bin5	0.0294941	0.0287113
ENSG00000204525	HLA-C	-2.0343	1.966	0.0040475		1		Bin10		9.09101e-76
ENSG00000204531	POU5F1	4.3247	0.319	0.99997		1		Bin2		1
ENSG00000204569	PPP1R10	6.9895	0.241	1		8		Bin9		1.01873e-18
ENSG00000204577	LILRB3	2.4815	0.802	3.042e-06	10	0	Bin9	Bin9	4.31409e-17	3.98543e-17
ENSG00000204584					7	0	Bin4	Bin4	0.194682	0.206435
ENSG00000204590	GNL1	5.2555	0.355	1		1		Bin8		1.31951e-13
ENSG00000204592	HLA-E	2.6193	0.76	0.00021794		19		Bin10		7.01274e-90
ENSG00000204599	TRIM39	5.7041	0.192	1		3		Bin7		7.47422e-10
ENSG00000204604	ZNF468	-0.24594	1.808	0.00066454	8	0	Bin6	Bin6	1.04761e-06	9.14766e-07
ENSG00000204611	ZNF616	0.92193	1.294	0.051443	5	1	Bin5	Bin5	0.00492083	0.00497312
ENSG00000204613	TRIM10	0.081603	1.286	1.1265e-13		16		Bin4		0.718603
ENSG00000204614	TRIM40	0.0048733	1.369	3.2709e-10		8		Bin1		1
ENSG00000204619	PPP1R11	0.44872	1.43	0.00067805		1		Bin8		7.5094e-11
ENSG00000204623	ZNRD1ASP					2		Bin5		0.00792164
ENSG00000204624	DISP3	2.446	0.886	1.0615e-25	3	1	Bin1	Bin1	1	1
ENSG00000204628	RACK1	4.3718	0.24	0.99999	5	0	Bin10	Bin10	3.46843e-88	8.89798e-88
ENSG00000204632	HLA-G	0.76263	1.141	1.1541e-10		1		Bin1		1
ENSG00000204634	TBC1D8	3.9744	0.689	3.8256e-10	6	7	Bin8	Bin8	5.27821e-13	5.76395e-13
ENSG00000204642	HLA-F	0.29099	1.21	4.1519e-16		9		Bin10		2.41887e-47
ENSG00000204650	LINC02210				5	0	Bin5	Bin5	0.000946543	0.00100851
ENSG00000204673	AKT1S1	0.017192	1.49	1.3423e-06	0	5	Bin5	Bin5	0.00141917	0.00143425
ENSG00000204677	FAM153CP				7	1	Bin3	Bin3	1	1
ENSG00000204681	GABBR1	6.4135	0.378	1		12		Bin7		6.96631e-09
ENSG00000204685	STARD7-AS1				3	0	Bin5	Bin5	0.0271739	0.0283782
ENSG00000204710	SPDYC	1.1389	1.068	2.6239e-07	8	4	Bin1	Bin1	1	1
ENSG00000204713	TRIM27	5.1144	0.335	1		6		Bin9		1.12329e-16
ENSG00000204745					5	1	Bin3	Bin3	1	1
ENSG00000204789	ZNF204P					3		Bin3		1
ENSG00000204791	SMPD5				2	2	Bin1	Bin1	1	1
ENSG00000204815	ODAD4	1.1919	1.044	1.0902e-10	3	27	Bin3	Bin3	1	1
ENSG00000204822	MRPL53	0.51135	1.481	0.0060755	4	1	Bin6	Bin6	0.000318478	0.000315463
ENSG00000204839	MROH6	-0.84093	1.398	2.1205e-24	9	3	Bin4	Bin4	0.0938509	0.0985259
ENSG00000204842	ATXN2	6.6318	0.319	1	2	0	Bin8	Bin8	9.57928e-15	9.75695e-15
ENSG00000204843	DCTN1	7.0201	0.448	0.99981	5	1	Bin8	Bin8	2.20816e-10	3.01074e-10
ENSG00000204851	PNMA8B	0.40477	1.875	0.31079	9	0	Bin2	Bin2	1	1
ENSG00000204852	TCTN1	0.61899	1.133	8.6642e-18	3	0	Bin7	Bin7	1.10059e-07	1.17718e-07
ENSG00000204856	FAM216A	0.93542	1.153	4.8225e-05	3	0	Bin6	Bin6	3.63278e-05	3.65819e-05
ENSG00000204859	ZBTB48	3.0353	0.739	1.1541e-06	7	1	Bin9	Bin9	3.1045e-17	2.81632e-17
ENSG00000204860	FAM201A				5	4	Bin2	Bin2	1	1
ENSG00000204872	NAT8B	-Inf	Inf	-Inf	5	14	Bin3	Bin3	1	1
ENSG00000204882	GPR20	-Inf			4	4	Bin1	Bin1	1	1
ENSG00000204899	MZT1	-0.32676	1.831	0.00057567	3	0	Bin4	Bin4	0.119182	0.115695
ENSG00000204920	ZNF155	-0.4828	1.756	3.4975e-06	8	2	Bin4	Bin4	0.720819	0.734759
ENSG00000204922	UQCC3	-0.17921	1.81	0.001616	1	1	Bin5	Bin5	0.00700358	0.0077165
ENSG00000204923	FBXO48	0.68739	1.282	0.00032535	6	0	Bin4	Bin4	0.194942	0.180763
ENSG00000204934	ATP6V0E2-AS1				4	0	Bin4	Bin4	0.190594	0.186481
ENSG00000204936	CD177	-0.77706	1.557	9.3562e-14	7	1	Bin3	Bin3	1	1
ENSG00000204946	ZNF783	0.84123	1.145	8.0312e-08	5	1	Bin8	Bin8	6.36425e-12	6.28908e-12
ENSG00000204947	ZNF425	-0.21498	1.587	6.7483e-07	2	0	Bin4	Bin4	0.225736	0.237439
ENSG00000204954	C12orf73	0.11154	1.879	0.17017	2	0	Bin5	Bin5	0.0503027	0.0527443
ENSG00000204959	ARHGEF34P				8	0	Bin3	Bin3	1	1
ENSG00000204977	TRIM13	2.1144	0.817	0.0067	5	2	Bin7	Bin7	1.34651e-07	1.41056e-07
ENSG00000204991	SPIRE2	-0.74301	1.346	1.0708e-27	3	0	Bin3	Bin3	1	1
ENSG00000205018					3	1	Bin2	Bin2	1	1
ENSG00000205022	PABPN1L	-2.0832	1.827	3.1043e-17	1	3	Bin2	Bin2	1	1
ENSG00000205038	PKHD1L1	0.62946	1.054	8.1712e-97	4	7	Bin3	Bin3	1	1
ENSG00000205041					2	0	Bin1	Bin1	1	1
ENSG00000205045	SLFN12L	0.20578	1.298	1.7102e-10	9	0	Bin5	Bin5	0.00214217	0.00208413
ENSG00000205056	LINC02397				5	1	Bin4	Bin4	0.0649566	0.0682867
ENSG00000205060	SLC35B4	1.9283	0.873	0.00053764	3	2	Bin7	Bin7	7.68972e-08	7.37043e-08
ENSG00000205078	SYCE1L	-1.7161	1.673	4.2609e-22	3	1	Bin2	Bin2	1	1
ENSG00000205084	TMEM231	-0.041527	1.41	2.6458e-09	3	1	Bin4	Bin4	0.252304	0.237429
ENSG00000205085	FAM71F2	0.23716	1.355	1.4317e-07	2	0	Bin5	Bin5	0.0466003	0.0430875
ENSG00000205089	CCNI2	-0.42517	1.451	4.6124e-13	1	1	Bin4	Bin4	0.634877	0.658399
ENSG00000205090	TMEM240	2.7083	0.496	0.96857	1	0	Bin2	Bin2	1	1
ENSG00000205133	TRIQK	0.66115	1.815	0.35773	2	4	Bin5	Bin5	0.000595668	0.000612546
ENSG00000205138	SDHAF1	-Inf			3	0	Bin7	Bin7	8.22388e-08	9.85101e-08
ENSG00000205155	PSENEN	2.6193	0.552	0.93551	1	3	Bin7	Bin7	6.25681e-07	6.07758e-07
ENSG00000205181	LINC00654				9	2	Bin4	Bin4	0.167302	0.172763
ENSG00000205189	ZBTB10	3.7485	0.626	0.0033708	3	1	Bin4	Bin4	0.095376	0.092292
ENSG00000205208	C4orf46	-0.59249	1.887	0.0003688	1	1	Bin5	Bin5	0.0152717	0.0151637
ENSG00000205209	SCGB2B2	-1.2301	1.926	1.5927e-06	1	0	Bin1	Bin1	1	1
ENSG00000205213	LGR4	2.6238	0.726	0.01186	5	5	Bin2	Bin2	1	1
ENSG00000205220	PSMB10	0.22037	1.299	3.8082e-10	2	2	Bin10	Bin10	7.63644e-30	8.76387e-30
ENSG00000205221	VIT	-1.7357	1.454	4.9585e-40	1	5	Bin2	Bin2	1	1
ENSG00000205238	SPDYE2	1.594	0.841	0.72859	4	0	Bin3	Bin3	1	1
ENSG00000205250	E2F4	3.1706	0.615	0.35515	2	6	Bin10	Bin10	2.2872e-24	1.86543e-24
ENSG00000205268	PDE7A	0.84735	1.238	0.0019011	7	0	Bin8	Bin8	1.26798e-13	1.79981e-13
ENSG00000205269	TMEM170B	1.4918	0.976	0.11354	7	5	Bin7	Bin7	1.2537e-09	1.00241e-09
ENSG00000205302	SNX2	3.5873	0.521	0.95905	2	8	Bin10	Bin10	8.09336e-28	1.35777e-27
ENSG00000205307	SAP25	0.29284	1.326	8.4247e-08	5	0	Bin4	Bin4	0.148066	0.14511
ENSG00000205309	NT5M	-0.28752	1.519	4.9982e-09	5	9	Bin6	Bin6	3.84706e-06	3.9032e-06
ENSG00000205336	ADGRG1	2.2511	0.871	6.3056e-12	9	17	Bin9	Bin9	9.98221e-23	8.00413e-23
ENSG00000205339	IPO7	5.4812	0.138	1	2	2	Bin9	Bin9	1.52572e-15	1.73236e-15
ENSG00000205352	PRR13	0.73461	1.351	0.0099708	2	1	Bin8	Bin8	2.00502e-12	2.40285e-12
ENSG00000205356	TECPR1	0.94726	1.05	1.6802e-37	9	2	Bin9	Bin9	3.0778e-17	3.57387e-17
ENSG00000205413	SAMD9	0.18661	1.773	0.026071	2	3	Bin9	Bin9	8.65276e-23	1.03763e-22
ENSG00000205423	CNEP1R1	-1.0109	1.936	0.1142	4	0	Bin8	Bin8	3.09838e-14	2.77016e-14
ENSG00000205426	KRT81	-0.43375	1.453	4.4333e-13	4	5	Bin2	Bin2	1	1
ENSG00000205464	ATP6AP1L				1	0	Bin4	Bin4	0.914557	0.964145
ENSG00000205476	CCDC85C	1.6264	0.947	0.00016	5	2	Bin6	Bin6	8.01245e-06	8.28175e-06
ENSG00000205482	SPDYE18	2.7743	0.564	0.91893	3	0	Bin3	Bin3	1	1
ENSG00000205485					4	0	Bin3	Bin3	1	1
ENSG00000205517	RGL3	0.14219	1.176	8.351e-29	7	7	Bin3	Bin3	1	1
ENSG00000205531	NAP1L4	4.7035	0.385	0.99996	7	1	Bin10	Bin10	3.65752e-34	4.20117e-34
ENSG00000205534	SMG1P2				5	0	Bin5	Bin5	0.0102084	0.0104577
ENSG00000205537					3	0	Bin1	Bin1	1	1
ENSG00000205542	TMSB4X					2		Bin10		3.77498e-120
ENSG00000205544	TMEM256	0.05648	1.529	1.401e-05	4	0	Bin5	Bin5	0.0139449	0.0142547
ENSG00000205559	CHKB-DT				5	0	Bin2	Bin2	1	1
ENSG00000205560	CPT1B	3.3561	0.742	1.2073e-10	5	2	Bin4	Bin4	0.670702	0.662781
ENSG00000205571	SMN2				5	5	Bin5	Bin5	0.0470009	0.047491
ENSG00000205572	SERF1B				7	2	Bin3	Bin3	1	1
ENSG00000205578	POM121B				2	3	Bin2	Bin2	1	1
ENSG00000205581	HMGN1	1.7165	0.894	0.076708	3	6	Bin10	Bin10	1.26608e-24	1.37834e-24
ENSG00000205583	STAG3L1				4	0	Bin3	Bin3	1	1
ENSG00000205593	DENND6B	0.019916	1.212	3.3262e-25	6	0	Bin5	Bin5	0.0133439	0.0135041
ENSG00000205609	EIF3CL				7	0	Bin2	Bin2	1	1
ENSG00000205629	LCMT1	1.5853	0.956	0.0002533	4	2	Bin7	Bin7	5.0022e-09	5.30626e-09
ENSG00000205639	MFSD2B	-0.26721	1.303	2.6575e-20	3	4	Bin4	Bin4	1	1
ENSG00000205643	CDPF1	0.43084	1.566	0.010096	2	0	Bin5	Bin5	0.0264766	0.0297533
ENSG00000205659	LIN52	0.25093	1.786	0.055804	5	0	Bin6	Bin6	0.00028281	0.000252893
ENSG00000205670	SMIM11				1	0	Bin5	Bin5	0.0259355	0.0257283
ENSG00000205683	DPF3	4.178	0.491	0.98725	3	0	Bin4	Bin4	0.819991	0.771937
ENSG00000205702	CYP2D7	-Inf	Inf	-Inf	7	3	Bin4	Bin4	0.457274	0.457647
ENSG00000205707	ETFRF1	-0.5116	1.858	0.00018653	9	1	Bin6	Bin6	0.000451823	0.000420066
ENSG00000205710	C17orf107	-0.038688	1.703	0.00046247	2	0	Bin3	Bin3	1	1
ENSG00000205726	ITSN1	8.8213	0.304	1	6	0	Bin6	Bin6	3.28328e-06	2.80918e-06
ENSG00000205730	ITPRIPL2	0.070737	1.342	2.0251e-10	4	0	Bin7	Bin7	8.34584e-10	8.3534e-10
ENSG00000205744	DENND1C	1.2554	1.023	1.6321e-18	2	2	Bin8	Bin8	8.28123e-13	9.58401e-13
ENSG00000205746	PKD1P4				2	3	Bin4	Bin4	1	1
ENSG00000205758	CRYZL1	1.9905	0.813	0.10843	1	0	Bin7	Bin7	5.55809e-07	5.28233e-07
ENSG00000205763	RP9P				2	0	Bin3	Bin3	1	1
ENSG00000205765	C5orf51	2.0133	0.826	0.024368	2	1	Bin8	Bin8	5.51274e-14	5.47184e-14
ENSG00000205771	CATSPER2P1				4	0	Bin2	Bin2	1	1
ENSG00000205784	ARRDC5	0.55204	1.342	0.00022357	7	1	Bin5	Bin5	0.00653587	0.00735732
ENSG00000205786	LINC01531				1	0	Bin2	Bin2	1	1
ENSG00000205791	LOH12CR2				3	1	Bin1	Bin1	1	1
ENSG00000205808	PLPP6	-0.62144	1.765	4.8487e-07	9	1	Bin7	Bin7	1.38627e-08	1.23368e-08
ENSG00000205809	KLRC2	1.8519	0.848	0.11489	8	4	Bin3	Bin3	1	1
ENSG00000205810	KLRC3	0.73139	1.252	0.00018847	8	4	Bin3	Bin3	1	1
ENSG00000205832	C16orf96	-0.48704	1.241	8.8062e-39	1	0	Bin1	Bin1	1	1
ENSG00000205846	CLEC6A	0.81471	1.267	0.0033361	10	2	Bin2	Bin2	1	1
ENSG00000205853	RFPL3S				6	0	Bin2	Bin2	1	1
ENSG00000205885	C1RL-AS1				5	0	Bin4	Bin4	0.79563	0.812595
ENSG00000205890					1	1	Bin3	Bin3	1	1
ENSG00000205903	ZNF316	0.83947	1.175	9.2042e-06	5	6	Bin5	Bin5	0.00493592	0.0047966
ENSG00000205913	SRRM2-AS1				1	1	Bin2	Bin2	1	1
ENSG00000205918	PDPK2P				4	0	Bin3	Bin3	1	1
ENSG00000205927	OLIG2	-0.64636	1.842	1.2292e-05	2	2	Bin3	Bin3	1	1
ENSG00000205930	C21orf62-AS1				7	0	Bin3	Bin3	1	1
ENSG00000205937	RNPS1	4.4635	0.107	1	6	0	Bin10	Bin10	7.4095e-26	6.47288e-26
ENSG00000205959					4	0	Bin4	Bin4	0.884999	0.886693
ENSG00000205978	NYNRIN	4.3113	0.696	8.3869e-15	4	0	Bin1	Bin1	1	1
ENSG00000205981	DNAJC19	0.11474	1.547	7.1195e-05	0	1	Bin5	Bin5	0.0173817	0.017872
ENSG00000206052	DOK6	2.8423	0.692	0.019936	5	0	Bin3	Bin3	1	1
ENSG00000206053	JPT2	1.5355	0.962	0.025689	8	0	Bin5	Bin5	0.00266247	0.00275601
ENSG00000206077	ZDHHC11B	1.3854	1.013	0.00042241	6	4	Bin3	Bin3	1	1
ENSG00000206127	GOLGA8O	1.7034	0.808	0.72092	4	3	Bin4	Bin4	1	1
ENSG00000206140	TMEM191C	0.49204	1.303	5.8261e-06	1	1	Bin3	Bin3	1	1
ENSG00000206149	HERC2P9				3	0	Bin6	Bin6	0.000131234	0.000126211
ENSG00000206172	HBA1	-0.052844	1.868	0.039004	0	2	Bin7	Bin7	7.58329e-09	9.47305e-09
ENSG00000206177	HBM	0.4836	1.437	0.0014686	6	58	Bin6	Bin6	3.16232e-06	3.04268e-06
ENSG00000206190	ATP10A	2.5743	0.877	2.9818e-27	5	3	Bin8	Bin8	1.24889e-10	1.21669e-10
ENSG00000206199	ANKUB1	0.9745	1.083	1.2505e-12	3	15	Bin2	Bin2	1	1
ENSG00000206337	HCP5					7		Bin9		8.80233e-21
ENSG00000206344	HCG27					5		Bin8		1.48697e-12
ENSG00000206417	H1-10-AS1				1	0	Bin1	Bin1	1	1
ENSG00000206418	RAB12	1.0506	1.18	0.021293	4	0	Bin7	Bin7	3.06631e-07	2.58797e-07
ENSG00000206503	HLA-A	-2.5196	1.976	1.4189e-05		7		Bin10		1.29354e-105
ENSG00000206527	HACD2	1.5556	0.941	0.30938	9	0	Bin7	Bin7	6.05628e-10	5.93419e-10
ENSG00000206530	CFAP44	4.7425	0.697	1.5316e-20	6	1	Bin4	Bin4	0.0793902	0.0828301
ENSG00000206535	LNP1	0.53718	1.349	0.00021469	2	0	Bin1	Bin1	1	1
ENSG00000206557	TRIM71	5.3974	0.275	1	2	1	Bin1	Bin1	1	1
ENSG00000206559	ZCWPW2	-0.046015	1.327	2.7117e-13	1	0	Bin2	Bin2	1	1
ENSG00000206560	ANKRD28	5.2629	0.455	0.99917	5	8	Bin8	Bin8	1.26669e-10	9.83007e-11
ENSG00000206561	COLQ	2.0282	0.902	6.171e-12	8	23	Bin6	Bin6	1.44447e-06	1.50345e-06
ENSG00000206562	METTL6	0.97923	1.111	2.714e-07	3	0	Bin5	Bin5	0.000506705	0.000470079
ENSG00000206567					2	0	Bin3	Bin3	1	1
ENSG00000206573	THUMPD3-AS1				7	0	Bin4	Bin4	1	1
ENSG00000207561	MIR635				4	0	Bin1	Bin1	1	1
ENSG00000207650	MIR570				5	0	Bin1	Bin1	1	1
ENSG00000207741	MIR590				1	0	Bin1	Bin1	1	1
ENSG00000210082	MT-RNR2				0	7	Bin10	Bin10	3.22354e-65	4.42626e-63
ENSG00000211445	GPX3	-0.067801	1.44	1.0975e-08	5	17	Bin4	Bin4	0.733695	0.737875
ENSG00000211450	SELENOH	-0.60949	1.878	0.00015704	4	1	Bin5	Bin5	0.0176075	0.0185779
ENSG00000211451	GNRHR2				0	1	Bin2	Bin2	1	1
ENSG00000211455	STK38L	2.9647	0.683	0.01266	5	9	Bin6	Bin6	2.82999e-05	2.96983e-05
ENSG00000211456	SACM1L	3.1233	0.512	0.97168	3	0	Bin9	Bin9	4.5919e-17	4.8766e-17
ENSG00000211459	MT-RNR1				0	8	Bin10	Bin10	4.2827e-42	1.29488e-41
ENSG00000211460	TSN	3.7375	0.309	0.99971	1	0	Bin6	Bin6	6.37036e-06	7.0653e-06
ENSG00000211584	SLC48A1	1.3896	1.022	0.087852	6	0	Bin7	Bin7	3.76177e-07	3.87706e-07
ENSG00000211592	IGKC				1	2	Bin8	Bin8	2.85697e-13	3.13839e-13
ENSG00000211593	IGKJ5				1	0	Bin1	Bin1	1	1
ENSG00000211599	IGKV5-2				1	1	Bin1	Bin1	1	1
ENSG00000211611	IGKV6-21				1	0	Bin2	Bin1	1	1
ENSG00000211625	IGKV3D-20				0	2	Bin1	Bin1	1	1
ENSG00000211637	IGLV4-69				1	2	Bin3	Bin3	1	1
ENSG00000211638	IGLV8-61				8	2	Bin3	Bin3	1	1
ENSG00000211639	IGLV4-60				5	1	Bin1	Bin1	1	1
ENSG00000211640	IGLV6-57				4	1	Bin2	Bin2	1	1
ENSG00000211642	IGLV10-54				8	1	Bin2	Bin2	1	1
ENSG00000211644	IGLV1-51				3	1	Bin3	Bin3	1	1
ENSG00000211648	IGLV1-47				1	2	Bin3	Bin3	1	1
ENSG00000211649	IGLV7-46				3	1	Bin3	Bin3	1	1
ENSG00000211650	IGLV5-45				2	2	Bin2	Bin2	1	1
ENSG00000211651	IGLV1-44				1	3	Bin4	Bin4	0.836035	0.838385
ENSG00000211652	IGLV7-43				2	1	Bin3	Bin3	1	1
ENSG00000211653	IGLV1-40				1	3	Bin3	Bin3	1	1
ENSG00000211655	IGLV1-36				1	3	Bin2	Bin2	1	1
ENSG00000211658	IGLV3-27				1	2	Bin2	Bin2	1	1
ENSG00000211659	IGLV3-25				1	1	Bin3	Bin3	1	1
ENSG00000211660	IGLV2-23				1	1	Bin4	Bin4	0.219988	0.222001
ENSG00000211662	IGLV3-21				1	1	Bin4	Bin4	0.74054	0.7279
ENSG00000211663	IGLV3-19				1	1	Bin4	Bin4	0.927528	0.928075
ENSG00000211664	IGLV2-18				1	1	Bin1	Bin1	1	1
ENSG00000211666	IGLV2-14				1	1	Bin5	Bin5	0.00121863	0.00121882
ENSG00000211668	IGLV2-11				1	2	Bin4	Bin4	0.197696	0.199089
ENSG00000211669	IGLV3-10				2	0	Bin2	Bin2	1	1
ENSG00000211670	IGLV3-9				1	0	Bin2	Bin2	1	1
ENSG00000211673	IGLV3-1				3	4	Bin4	Bin4	0.807449	0.792187
ENSG00000211677	IGLC2	-Inf	Inf	-Inf	4	2	Bin5	Bin5	0.00522388	0.00544659
ENSG00000211679	IGLC3	-Inf	Inf	-Inf	3	1	Bin6	Bin6	0.000407051	0.00043612
ENSG00000211685	IGLC7	-Inf	Inf	-Inf	9	9	Bin2	Bin2	1	1
ENSG00000211688	TRGJP2				3	1	Bin1	Bin1	1	1
ENSG00000211689	TRGC1	-Inf	Inf	-Inf	8	3	Bin6	Bin6	1.3755e-05	1.38587e-05
ENSG00000211694	TRGV10				5	1	Bin4	Bin4	0.087258	0.0907831
ENSG00000211695	TRGV9	-Inf	Inf	-Inf	6	3	Bin4	Bin4	0.106202	0.104463
ENSG00000211696	TRGV8				5	1	Bin2	Bin2	1	1
ENSG00000211697	TRGV5				7	0	Bin2	Bin2	1	1
ENSG00000211698	TRGV4				6	1	Bin3	Bin3	1	1
ENSG00000211699	TRGV3				4	1	Bin3	Bin3	1	1
ENSG00000211706	TRBV6-1				7	1	Bin3	Bin3	1	1
ENSG00000211710	TRBV4-1				3	0	Bin3	Bin3	1	1
ENSG00000211713	TRBV6-4				2	5	Bin2	Bin2	1	1
ENSG00000211714	TRBV7-3				8	2	Bin3	Bin3	1	1
ENSG00000211716	TRBV9				3	0	Bin3	Bin3	1	1
ENSG00000211720	TRBV11-1				5	0	Bin1	Bin1	1	1
ENSG00000211721	TRBV6-5				4	1	Bin4	Bin4	0.219245	0.222898
ENSG00000211724	TRBV6-6				2	0	Bin2	Bin2	1	1
ENSG00000211725	TRBV5-5				3	1	Bin2	Bin2	1	1
ENSG00000211727	TRBV7-6				1	0	Bin2	Bin2	1	1
ENSG00000211728	TRBV5-6				2	0	Bin2	Bin2	1	1
ENSG00000211734	TRBV5-1				9	1	Bin5	Bin5	0.0325838	0.0320209
ENSG00000211745	TRBV4-2				10	0	Bin3	Bin3	1	1
ENSG00000211746	TRBV19				3	0	Bin5	Bin5	0.0161307	0.0156938
ENSG00000211747	TRBV20-1				5	0	Bin5	Bin5	0.00118644	0.00121323
ENSG00000211749	TRBV23-1				1	2	Bin1	Bin1	1	1
ENSG00000211750	TRBV24-1				3	3	Bin2	Bin2	1	1
ENSG00000211751	TRBC1				8	2	Bin4	Bin4	0.321851	0.331047
ENSG00000211752	TRBV27				6	0	Bin3	Bin3	1	1
ENSG00000211753	TRBV28				6	0	Bin4	Bin4	0.297342	0.297413
ENSG00000211764	TRBJ2-1				2	0	Bin1	Bin1	1	1
ENSG00000211767	TRBJ2-3				4	0	Bin1	Bin1	1	1
ENSG00000211771	TRBJ2-7				4	0	Bin1	Bin1	1	1
ENSG00000211772	TRBC2				5	0	Bin9	Bin9	8.14992e-23	8.17218e-23
ENSG00000211776	TRAV2				6	7	Bin2	Bin2	1	1
ENSG00000211777	TRAV3				8	7	Bin3	Bin3	1	1
ENSG00000211778	TRAV4				6	6	Bin3	Bin3	1	1
ENSG00000211779	TRAV5				2	5	Bin2	Bin2	1	1
ENSG00000211780	TRAV6				3	2	Bin2	Bin2	1	1
ENSG00000211782	TRAV8-1				4	1	Bin2	Bin2	1	1
ENSG00000211784	TRAV10				2	0	Bin2	Bin2	1	1
ENSG00000211785	TRAV12-1				6	6	Bin2	Bin2	1	1
ENSG00000211786	TRAV8-2				7	2	Bin3	Bin3	1	1
ENSG00000211787	TRAV8-3				3	1	Bin1	Bin1	1	1
ENSG00000211788	TRAV13-1				4	1	Bin4	Bin4	0.873779	0.889592
ENSG00000211789	TRAV12-2				1	0	Bin3	Bin3	1	1
ENSG00000211790	TRAV8-4				6	1	Bin2	Bin2	1	1
ENSG00000211791	TRAV13-2				5	1	Bin3	Bin3	1	1
ENSG00000211792	TRAV14DV4				5	1	Bin3	Bin3	1	1
ENSG00000211793	TRAV9-2				6	0	Bin3	Bin3	1	1
ENSG00000211794	TRAV12-3				5	1	Bin3	Bin3	1	1
ENSG00000211795	TRAV8-6				8	0	Bin3	Bin3	1	1
ENSG00000211796	TRAV16				2	1	Bin1	Bin1	1	1
ENSG00000211797	TRAV17				1	2	Bin3	Bin3	1	1
ENSG00000211798	TRAV18				3	0	Bin1	Bin1	1	1
ENSG00000211799	TRAV19				5	0	Bin3	Bin3	1	1
ENSG00000211800	TRAV20				5	2	Bin2	Bin2	1	1
ENSG00000211801	TRAV21				5	2	Bin3	Bin3	1	1
ENSG00000211802	TRAV22				4	1	Bin2	Bin2	1	1
ENSG00000211803	TRAV23DV6				3	1	Bin2	Bin2	1	1
ENSG00000211804	TRDV1				0	3	Bin2	Bin2	1	1
ENSG00000211805	TRAV24				2	0	Bin1	Bin1	1	1
ENSG00000211806	TRAV25				3	1	Bin2	Bin2	1	1
ENSG00000211807	TRAV26-1				6	1	Bin3	Bin3	1	1
ENSG00000211809	TRAV27				6	0	Bin2	Bin2	1	1
ENSG00000211810	TRAV29DV5				3	2	Bin3	Bin3	1	1
ENSG00000211812	TRAV26-2				6	1	Bin1	Bin1	1	1
ENSG00000211814	TRAV35				3	2	Bin1	Bin1	1	1
ENSG00000211815	TRAV36DV7				4	2	Bin2	Bin2	1	1
ENSG00000211816	TRAV38-1				4	2	Bin1	Bin1	1	1
ENSG00000211817	TRAV38-2DV8				4	3	Bin3	Bin3	1	1
ENSG00000211818	TRAV39				5	3	Bin1	Bin1	1	1
ENSG00000211820	TRAV41				2	4	Bin1	Bin1	1	1
ENSG00000211821	TRDV2				2	10	Bin3	Bin3	1	1
ENSG00000211825	TRDJ1				2	3	Bin1	Bin1	1	1
ENSG00000211829	TRDC				3	1	Bin6	Bin6	7.71042e-05	7.43932e-05
ENSG00000211890	IGHA2				1	4	Bin6	Bin6	2.35844e-05	2.29287e-05
ENSG00000211891	IGHE				0	3	Bin3	Bin3	1	1
ENSG00000211892	IGHG4				0	5	Bin4	Bin4	1	1
ENSG00000211893	IGHG2				1	3	Bin5	Bin5	0.0113885	0.0113627
ENSG00000211895	IGHA1				0	2	Bin9	Bin9	1.31771e-18	1.72176e-18
ENSG00000211896	IGHG1				1	4	Bin5	Bin5	0.000504211	0.000494425
ENSG00000211897	IGHG3				1	2	Bin4	Bin4	0.368934	0.371469
ENSG00000211898	IGHD				0	10	Bin6	Bin6	1.32617e-06	1.35162e-06
ENSG00000211899	IGHM				0	2	Bin10	Bin10	1.44304e-31	1.6165e-31
ENSG00000211933	IGHV6-1				1	1	Bin3	Bin3	1	1
ENSG00000211934	IGHV1-2				4	0	Bin4	Bin4	0.535903	0.515099
ENSG00000211935	IGHV1-3				7	0	Bin3	Bin3	1	1
ENSG00000211941	IGHV3-11				1	0	Bin3	Bin3	1	1
ENSG00000211943	IGHV3-15				0	2	Bin3	Bin3	1	1
ENSG00000211945	IGHV1-18				0	1	Bin4	Bin4	0.428695	0.43137
ENSG00000211946	IGHV3-20				1	0	Bin1	Bin1	1	1
ENSG00000211949	IGHV3-23				1	0	Bin5	Bin5	0.0103083	0.0103864
ENSG00000211951	IGHV2-26				0	2	Bin1	Bin1	1	1
ENSG00000211955	IGHV3-33				3	3	Bin3	Bin3	1	1
ENSG00000211956	IGHV4-34	-Inf	Inf	-Inf	1	7	Bin4	Bin4	0.221793	0.218392
ENSG00000211959	IGHV4-39	-Inf	Inf	-Inf	7	0	Bin4	Bin4	0.591298	0.568404
ENSG00000211962	IGHV1-46				2	2	Bin2	Bin2	1	1
ENSG00000211964	IGHV3-48				4	0	Bin3	Bin3	1	1
ENSG00000211965	IGHV3-49				4	2	Bin3	Bin3	1	1
ENSG00000211966	IGHV5-51				1	1	Bin4	Bin4	0.681753	0.657057
ENSG00000211967	IGHV3-53				3	0	Bin2	Bin2	1	1
ENSG00000211968	IGHV1-58				1	0	Bin1	Bin1	1	1
ENSG00000211970	IGHV4-61	-Inf	Inf	-Inf	2	1	Bin2	Bin2	1	1
ENSG00000211972	IGHV3-66				5	1	Bin2	Bin2	1	1
ENSG00000211973	IGHV1-69				8	1	Bin1	Bin1	1	1
ENSG00000211976	IGHV3-73				2	0	Bin2	Bin2	1	1
ENSG00000211978	IGHV5-78				0	1	Bin1	Bin1	1	1
ENSG00000212123	PRR22	0.61011	1.457	0.014476	1	0	Bin3	Bin3	1	1
ENSG00000212127	TAS2R14	0.33804	1.883	0.30261	3	0	Bin3	Bin3	1	1
ENSG00000212232	SNORD17				2	0	Bin5	Bin5	0.00150462	0.00178754
ENSG00000212283	SNORD89				1	0	Bin1	Bin1	1	1
ENSG00000212694	LINC01089				4	1	Bin7	Bin7	1.1126e-09	1.17575e-09
ENSG00000212719	LINC02693				7	1	Bin3	Bin3	1	1
ENSG00000212743	LINC02656				9	0	Bin4	Bin4	0.769404	0.797277
ENSG00000212802	RPL15P3				0	1	Bin3	Bin3	1	1
ENSG00000212864	RNF208	1.2734	1.072	0.037787	1	11	Bin3	Bin3	1	1
ENSG00000212907	MT-ND4L				0	7	Bin9	Bin9	9.31431e-19	1.45263e-18
ENSG00000212916	MAP10	-0.68081	1.85	1.1433e-05	6	0	Bin4	Bin4	0.099856	0.104657
ENSG00000212978					3	0	Bin4	Bin4	0.0737645	0.0715081
ENSG00000212993	POU5F1B	0.3259	1.293	1.0843e-08	9	0	Bin2	Bin2	1	1
ENSG00000213015	ZNF580	-0.28926	1.915	0.13868	4	0	Bin7	Bin7	8.70648e-08	9.12914e-08
ENSG00000213020	ZNF611	0.8421	1.315	0.023833	8	0	Bin6	Bin6	6.86765e-06	5.86418e-06
ENSG00000213024	NUP62	3.6832	0.158	0.99984	5	0	Bin9	Bin9	1.89563e-20	1.55572e-20
ENSG00000213047	DENND1B	2.4891	0.798	5.771e-06	1	0	Bin7	Bin7	3.05297e-07	2.89204e-07
ENSG00000213057	C1orf220				2	0	Bin3	Bin3	1	1
ENSG00000213064	SFT2D2	0.86199	1.158	2.5873e-06	4	0	Bin6	Bin6	1.62832e-05	1.74379e-05
ENSG00000213066	CEP43	0.97678	1.163	0.00075233	7	0	Bin4	Bin4	0.0943009	0.0957113
ENSG00000213071	LPAL2				3	0	Bin4	Bin4	0.56329	0.567287
ENSG00000213073	CHP1P2				5	8	Bin5	Bin5	0.0111873	0.0112417
ENSG00000213079	SCAF8	6.7093	0.28	1	2	0	Bin9	Bin9	2.69152e-15	2.86529e-15
ENSG00000213085	CFAP45	3.2984	0.713	1.0658e-06	5	9	Bin4	Bin4	0.162207	0.170927
ENSG00000213088	ACKR1	-0.029967	1.841	0.01936	3	16	Bin3	Bin3	1	1
ENSG00000213090	SCYL2P1				1	0	Bin1	Bin1	1	1
ENSG00000213096	ZNF254	0.59359	1.379	0.0019137	2	5	Bin3	Bin3	1	1
ENSG00000213123	DYNLT2B	0.77066	1.236	0.00021154	3	1	Bin3	Bin3	1	1
ENSG00000213139	CRYGS	1.8029	0.881	0.019928	5	0	Bin5	Bin5	0.0125318	0.0127555
ENSG00000213145	CRIP1	0.36883	1.447	0.0002765	1	6	Bin6	Bin6	1.32067e-06	1.31037e-06
ENSG00000213149	CNN2P9				1	1	Bin2	Bin2	1	1
ENSG00000213160	KLHL23	1.9437	0.899	5.5617e-08	2	0	Bin2	Bin2	1	1
ENSG00000213185	FAM24B	0.25648	1.855	0.18754	4	10	Bin3	Bin3	1	1
ENSG00000213186	TRIM59	2.7827	0.675	0.11664	2	0	Bin4	Bin4	1	1
ENSG00000213190	MLLT11	1.6615	0.836	0.69939	3	0	Bin6	Bin6	0.000202826	0.000194055
ENSG00000213199	ASIC3	1.3118	1.018	4.6521e-13	3	0	Bin3	Bin3	1	1
ENSG00000213203	GIMAP1	2.4159	0.473	0.95562	5	2	Bin9	Bin9	1.62835e-20	1.45919e-20
ENSG00000213204		-Inf	Inf	-Inf	2	0	Bin1	Bin1	1	1
ENSG00000213213	CCDC183	0.011923	1.225	7.1871e-23	2	0	Bin4	Bin4	0.593921	0.589013
ENSG00000213214	ARHGEF35	0.056239	1.886	0.16454	9	1	Bin2	Bin2	1	1
ENSG00000213221	DNLZ	-1.4649	1.955	4.3389e-05	5	0	Bin4	Bin4	1	1
ENSG00000213246	SUPT4H1	1.295	1.048	0.0037258	4	2	Bin10	Bin10	5.7674e-25	6.10873e-25
ENSG00000213279					3	0	Bin2	Bin2	1	1
ENSG00000213281	NRAS	2.7349	0.55	0.93745	2	0	Bin7	Bin7	8.91153e-08	6.72839e-08
ENSG00000213316	LTC4S	-0.48492	1.676	1.3948e-07	2	1	Bin3	Bin3	1	1
ENSG00000213339	QTRT1	0.39683	1.206	1.3125e-13	2	0	Bin7	Bin7	7.4508e-08	7.53282e-08
ENSG00000213341	CHUK	3.1998	0.61	0.3913	3	2	Bin8	Bin8	1.75202e-12	1.32408e-12
ENSG00000213347	MXD3	0.81036	1.174	2.1528e-06	7	7	Bin9	Bin9	3.37225e-15	3.43797e-15
ENSG00000213366	GSTM2	-0.09419	1.418	1.0071e-09	8	1	Bin7	Bin7	1.39919e-07	1.42296e-07
ENSG00000213380	COG8	0.11433	1.257	1.4237e-15	2	0	Bin7	Bin7	1.79482e-07	1.81485e-07
ENSG00000213385					2	0	Bin1	Bin1	1	1
ENSG00000213390	ARHGAP19	1.297	1.023	9.2321e-11	4	4	Bin9	Bin9	7.05618e-20	6.88594e-20
ENSG00000213398	LCAT	3.4068	0.568	0.76515	2	1	Bin4	Bin4	0.507955	0.510969
ENSG00000213402	PTPRCAP	1.0936	1.487	0.49794	1	0	Bin10	Bin10	8.28098e-26	1.11915e-25
ENSG00000213413	PVRIG	0.60183	1.254	4.1452e-06	5	0	Bin4	Bin4	1	1
ENSG00000213420	GPC2	0.97814	1.083	1.2737e-12	3	1	Bin5	Bin5	0.000496782	0.000564568
ENSG00000213433	RPLP1P6				1	0	Bin1	Bin1	1	1
ENSG00000213442	RPL18AP3				0	2	Bin4	Bin4	0.941617	0.996255
ENSG00000213445	SIPA1	1.8278	0.936	7.6125e-14	6	2	Bin10	Bin10	1.35217e-38	2.90723e-38
ENSG00000213462	ERV3-1	-Inf			8	8	Bin5	Bin5	0.0337335	0.0332245
ENSG00000213463	SYNJ2BP	1.3228	1.04	0.0074547	3	0	Bin6	Bin6	6.6931e-05	6.71875e-05
ENSG00000213465	ARL2	1.6203	0.935	0.019003	4	0	Bin7	Bin7	9.81173e-08	9.28754e-08
ENSG00000213516	RBMXL1	1.6039	0.953	0.00014661	8	1	Bin7	Bin7	1.01616e-07	9.37535e-08
ENSG00000213523	SRA1	-0.35796	1.518	7.9956e-10	8	0	Bin9	Bin9	3.09733e-16	3.32611e-16
ENSG00000213533	STIMATE	2.8901	0.655	0.18195	8	1	Bin4	Bin4	0.375976	0.374381
ENSG00000213542					5	0	Bin2	Bin2	1	1
ENSG00000213551	DNAJC9	2.0614	0.842	0.00093997	7	2	Bin6	Bin6	0.000120145	0.000123342
ENSG00000213553	RPLP0P6				0	4	Bin4	Bin4	0.672834	0.686674
ENSG00000213557					6	8	Bin1	Bin1	1	1
ENSG00000213563	C8orf82	-3.4147	1.983	1.0781e-12	3	1	Bin6	Bin6	7.03078e-06	7.4906e-06
ENSG00000213585	VDAC1	3.1719	0.537	0.94588	3	0	Bin8	Bin8	5.8237e-13	5.11184e-13
ENSG00000213593	TMX2	2.0311	0.866	2.2454e-05	2	1	Bin8	Bin8	1.60259e-12	1.47046e-12
ENSG00000213600					1	0	Bin1	Bin1	1	1
ENSG00000213614	HEXA	1.7207	0.947	5.5652e-11	2	6	Bin5	Bin5	0.00757241	0.00713813
ENSG00000213625	LEPROT	2.2833	0.618	0.86661	4	0	Bin10	Bin10	7.11656e-25	6.20216e-25
ENSG00000213626	LBH	1.2877	1.071	0.068187	8	1	Bin10	Bin10	1.38456e-29	1.35394e-29
ENSG00000213638	ADAT3	-0.87738	1.929	0.00056981	1	2	Bin4	Bin4	0.756998	0.757416
ENSG00000213639	PPP1CB	3.9376	0.247	0.99993	5	3	Bin10	Bin10	6.87844e-27	7.95608e-27
ENSG00000213654	GPSM3	0.17087	1.443	4.445e-06		13		Bin10		2.45231e-34
ENSG00000213658	LAT	3.8381	0.474	0.99364	1	0	Bin4	Bin4	0.75609	0.779279
ENSG00000213672	NCKIPSD	2.1328	0.886	1.1257e-11	1	0	Bin4	Bin4	1	1
ENSG00000213689	TREX1	0.75587	1.265	0.00076781	7	2	Bin5	Bin5	0.00566238	0.0053961
ENSG00000213693	SEC14L1P1				2	0	Bin1	Bin1	1	1
ENSG00000213694	S1PR3	0.69326	1.267	0.00016862	8	21	Bin6	Bin6	3.19111e-06	3.2562e-06
ENSG00000213699	SLC35F6	0.41125	1.262	7.358e-09	2	0	Bin7	Bin7	1.11446e-08	1.18739e-08
ENSG00000213700	RPL17P50				1	0	Bin1	Bin1	1	1
ENSG00000213714	FAM209B	-0.28719	1.751	5.9226e-05	3	1	Bin2	Bin2	1	1
ENSG00000213719	CLIC1	1.8472	0.886	0.001278		12		Bin10		1.54704e-42
ENSG00000213722	DDAH2	2.9978	0.554	0.92407		6		Bin8		2.26756e-10
ENSG00000213741	RPS29	2.6392	0.308	0.98428	1	0	Bin10	Bin10	6.42846e-27	7.81805e-27
ENSG00000213742	ZNF337-AS1				2	0	Bin2	Bin2	1	1
ENSG00000213753	CENPBD2P				3	0	Bin6	Bin6	0.00044988	0.000458094
ENSG00000213762	ZNF134	-1.4895	1.959	0.001962	5	9	Bin5	Bin5	0.000544267	0.000556263
ENSG00000213782	DDX47	-0.059491	1.312	1.1632e-14	3	1	Bin5	Bin5	0.00310599	0.00319815
ENSG00000213793	ZNF888	0.3299	1.665	0.0165	8	0	Bin3	Bin3	1	1
ENSG00000213799	ZNF845	1.8027	0.942	1.2713e-15	1	0	Bin6	Bin6	0.000428091	0.000423851
ENSG00000213801	ZNF321P				8	0	Bin4	Bin4	0.408004	0.426092
ENSG00000213809	KLRK1	-1.2924	1.663	1.2937e-16	8	3	Bin4	Bin4	0.0724787	0.0745202
ENSG00000213830	CFL1P5				1	0	Bin1	Bin1	1	1
ENSG00000213859	KCTD11	0.88275	1.25	0.0075319	2	2	Bin5	Bin5	0.000621381	0.000621823
ENSG00000213860	RPL21P75				0	1	Bin3	Bin3	1	1
ENSG00000213866	YBX1P10				0	4	Bin2	Bin2	1	1
ENSG00000213876	RPL7AP64				3	0	Bin4	Bin4	0.134827	0.139633
ENSG00000213888	LINC01521				1	0	Bin2	Bin2	1	1
ENSG00000213889	PPM1N	-2.205	1.913	1.3233e-16	3	4	Bin5	Bin5	0.00273813	0.00268999
ENSG00000213901	SLC23A3	2.7046	0.79	4.6964e-08	1	0	Bin3	Bin3	1	1
ENSG00000213903	LTB4R	-0.49356	1.924	0.12887	2	17	Bin9	Bin9	2.30175e-18	2.60283e-18
ENSG00000213906	LTB4R2	-0.30174	1.824	0.00060159	3	0	Bin4	Bin4	1	1
ENSG00000213918	DNASE1	-0.64129	1.46	5.4406e-16	4	1	Bin6	Bin6	1.24828e-06	1.27126e-06
ENSG00000213920	MDP1	0.913	1.147	6.0695e-06	2	0	Bin3	Bin3	1	1
ENSG00000213923	CSNK1E	3.3926	0.588	0.5236	4	0	Bin8	Bin8	1.57442e-12	1.42116e-12
ENSG00000213928	IRF9	3.8963	0.499	0.98208	1	3	Bin8	Bin8	8.49721e-11	8.54282e-11
ENSG00000213930	GALT	1.794	0.935	4.2797e-11	6	0	Bin8	Bin8	2.10134e-13	2.24583e-13
ENSG00000213934	HBG1	0.64582	1.644	0.16505	5	7	Bin3	Bin3	1	1
ENSG00000213937	CLDN9	-0.47362	1.711	7.1804e-07	3	5	Bin4	Bin4	1	1
ENSG00000213949	ITGA1	2.87	0.771	3.8334e-08	5	3	Bin3	Bin3	1	1
ENSG00000213963					4	1	Bin3	Bin3	1	1
ENSG00000213965	NUDT19	-2.3039	1.95	8.166e-14	5	0	Bin4	Bin4	0.115195	0.110722
ENSG00000213967	ZNF726	-0.64041	1.841	1.2447e-05	1	2	Bin2	Bin2	1	1
ENSG00000213976					5	0	Bin1	Bin1	1	1
ENSG00000213977	TAX1BP3	0.31252	1.433	5.7897e-05	4	2	Bin4	Bin4	0.273707	0.272747
ENSG00000213983	AP1G2	1.3807	1.004	1.5854e-23	2	1	Bin10	Bin10	3.26996e-25	2.76892e-25
ENSG00000213988	ZNF90	0.80853	1.288	0.0062592	9	1	Bin7	Bin7	1.89163e-07	2.79683e-07
ENSG00000213995	NAXD	2.0427	0.843	0.001564	5	1	Bin9	Bin9	3.74246e-15	3.73318e-15
ENSG00000213999	MEF2B	2.2569	0.778	0.021055	3	2	Bin3	Bin3	1	1
ENSG00000214013	GANC	1.5495	0.98	5.0307e-18	1	0	Bin4	Bin4	0.386529	0.370728
ENSG00000214021	TTLL3	1.0674	1.053	1.0144e-18	9	4	Bin8	Bin8	3.16215e-11	3.2203e-11
ENSG00000214022	REPIN1	0.81129	1.365	0.04089	3	6	Bin9	Bin9	1.80189e-20	1.53543e-20
ENSG00000214026	MRPL23	0.53242	1.852	0.33098	7	0	Bin6	Bin6	6.35402e-06	6.1389e-06
ENSG00000214029	ZNF891	0.42256	1.872	0.31325	1	0	Bin3	Bin3	1	1
ENSG00000214046	SMIM7	0.4892	1.37	0.00018849	4	0	Bin8	Bin8	4.11129e-14	3.86802e-14
ENSG00000214063	TSPAN4	-1.1029	1.616	7.2541e-16	8	17	Bin7	Bin7	4.55096e-08	4.6254e-08
ENSG00000214078	CPNE1	1.3404	1.012	9.4935e-15	4	0	Bin10	Bin10	1.35391e-34	1.78022e-34
ENSG00000214087	ARL16	-1.9896	1.929	5.3501e-13	3	0	Bin7	Bin7	4.84619e-09	5.08194e-09
ENSG00000214106	PAXIP1-AS2				8	0	Bin5	Bin5	0.0369841	0.0375717
ENSG00000214113	LYRM4	0.38893	1.487	0.0011765	5	0	Bin7	Bin7	3.45687e-10	3.39904e-10
ENSG00000214114	MYCBP	1.994	0.748	0.61707	2	2	Bin4	Bin4	0.89685	0.829015
ENSG00000214135	SDHAP4				7	0	Bin6	Bin6	7.22128e-05	7.28885e-05
ENSG00000214140	PRCD	-0.63973	1.841	1.2465e-05	2	1	Bin2	Bin2	1	1
ENSG00000214160	ALG3	1.5668	0.972	1.7952e-10	1	1	Bin7	Bin7	1.72088e-08	1.78586e-08
ENSG00000214174	AMZ2P1				3	1	Bin6	Bin6	0.000308771	0.000305445
ENSG00000214176	PLEKHM1P1				3	0	Bin7	Bin7	5.91352e-09	7.40041e-09
ENSG00000214189	ZNF788P				3	0	Bin1	Bin1	1	1
ENSG00000214193	SH3D21	-0.11268	1.221	2.2105e-28	3	7	Bin4	Bin4	0.148564	0.149297
ENSG00000214194	SMIM30				4	0	Bin5	Bin5	0.0575185	0.0562936
ENSG00000214198	TTC41P				2	1	Bin1	Bin1	1	1
ENSG00000214212	C19orf38	2.31	0.766	0.026198	4	10	Bin8	Bin8	2.02264e-11	2.15696e-11
ENSG00000214226	C17orf67	-0.16934	1.678	3.5696e-05	4	0	Bin4	Bin4	0.524929	0.492581
ENSG00000214253	FIS1	1.0988	1.1	8.3264e-05	5	10	Bin10	Bin10	2.66274e-24	2.42035e-24
ENSG00000214274	ANG	0.88273	1.697	0.41982	7	1	Bin4	Bin4	0.661285	0.644296
ENSG00000214279	SCART1				7	3	Bin4	Bin4	0.564674	0.572046
ENSG00000214293	APTR				6	0	Bin5	Bin5	0.00984731	0.00981242
ENSG00000214300	SPDYE3	2.3076	0.767	0.025942	1	0	Bin1	Bin1	1	1
ENSG00000214309	MBLAC1	-0.2038	1.892	0.03337	1	0	Bin3	Bin3	1	1
ENSG00000214331	PDPR2P				9	1	Bin5	Bin5	0.00297536	0.00295696
ENSG00000214338	SOGA3	1.8138	0.933	0.32007	3	2	Bin1	Bin1	1	1
ENSG00000214357	NEURL1B	1.2816	1.048	0.0010351	7	4	Bin2	Bin2	1	1
ENSG00000214367	HAUS3	2.522	0.773	0.00023721	2	0	Bin4	Bin4	1	1
ENSG00000214401	KANSL1-AS1				10	0	Bin4	Bin4	0.193032	0.189874
ENSG00000214402	LCNL1	-1.468	1.95	6.5942e-06	4	7	Bin3	Bin3	1	1
ENSG00000214413	BBIP1	0.45673	1.693	0.073605	7	0	Bin6	Bin6	1.08805e-05	9.38529e-06
ENSG00000214425	LRRC37A4P				1	0	Bin6	Bin6	0.000348254	0.00032741
ENSG00000214435	AS3MT	0.15913	1.26	3.738e-14	5	0	Bin3	Bin3	1	1
ENSG00000214439	FAM185BP				8	1	Bin2	Bin2	1	1
ENSG00000214455	RCN1P2				2	0	Bin2	Bin2	1	1
ENSG00000214456	PLIN5	-0.57906	1.525	2.6386e-12	2	0	Bin6	Bin6	5.19862e-05	5.10351e-05
ENSG00000214517	PPME1	3.7093	0.451	0.99651	3	1	Bin7	Bin7	1.0623e-09	1.18376e-09
ENSG00000214530	STARD10	1.8335	0.907	9.2324e-06	5	4	Bin5	Bin5	0.000790131	0.000803551
ENSG00000214548	MEG3				8	15	Bin2	Bin2	1	1
ENSG00000214562	NUTM2D	2.4434	0.464	0.95948	10	1	Bin3	Bin3	1	1
ENSG00000214595	EML6	4.3224	0.726	1.4134e-21	8	3	Bin3	Bin3	1	1
ENSG00000214654	B3GALT9				4	0	Bin3	Bin3	1	1
ENSG00000214655	ZSWIM8	9.0412	0.228	1	2	7	Bin10	Bin10	2.06303e-29	1.60177e-29
ENSG00000214688	C10orf105	-2.3189	1.968	0.0036435	7	25	Bin5	Bin5	0.00381125	0.00392557
ENSG00000214706	IFRD2	1.0823	1.069	2.5149e-10	2	3	Bin7	Bin7	1.08053e-08	1.11312e-08
ENSG00000214708					2	0	Bin1	Bin1	1	1
ENSG00000214711	CAPN14	0.61868	1.109	4.7068e-26	3	1	Bin2	Bin2	1	1
ENSG00000214719					5	0	Bin3	Bin3	1	1
ENSG00000214736	TOMM6	0.12915	1.724	0.0057817	1	0	Bin6	Bin6	7.07709e-05	6.76201e-05
ENSG00000214753	HNRNPUL2	5.9241	0.391	1	1	0	Bin10	Bin10	1.89027e-26	2.00165e-26
ENSG00000214756	CSKMT	-0.949	1.856	2.1104e-07	2	2	Bin5	Bin5	0.049617	0.0490047
ENSG00000214765	SEPTIN7P2				5	0	Bin5	Bin5	0.000837291	0.000813584
ENSG00000214776					4	0	Bin2	Bin2	1	1
ENSG00000214783	POLR2J4				5	0	Bin5	Bin5	0.0209395	0.0208165
ENSG00000214787	MS4A4E	-0.19869	1.859	0.0072859	2	0	Bin5	Bin5	0.0278031	0.0290515
ENSG00000214797					2	1	Bin1	Bin1	1	1
ENSG00000214826	DDX12P				5	0	Bin4	Bin4	0.128144	0.129698
ENSG00000214827	MTCP1					1		Bin3		1
ENSG00000214837	LINC01347				2	0	Bin3	Bin3	1	1
ENSG00000214851	LINC00612				2	0	Bin1	Bin1	1	1
ENSG00000214870					2	0	Bin1	Bin1	1	1
ENSG00000214900	LINC01588				10	0	Bin3	Bin3	1	1
ENSG00000214941	ZSWIM7	-0.0034256	1.603	5.3157e-05	1	0	Bin7	Bin7	5.20908e-08	5.01592e-08
ENSG00000214944	ARHGEF28	2.4976	0.895	1.0554e-34	3	2	Bin2	Bin2	1	1
ENSG00000214954	LRRC69	0.081264	1.501	0.026826	2	0	Bin1	Bin1	1	1
ENSG00000214960	CRPPA	0.12542	1.462	3.8872e-06	4	0	Bin2	Bin2	1	1
ENSG00000214975	PPIAP29				3	1	Bin5	Bin5	0.00312388	0.00351907
ENSG00000214999					1	1	Bin3	Bin3	1	1
ENSG00000215012	RTL10	0.0066396			4	0	Bin8	Bin8	8.32388e-11	9.10684e-11
ENSG00000215014					7	0	Bin2	Bin2	1	1
ENSG00000215021	PHB2	2.974	0.648	0.16626	3	4	Bin10	Bin10	9.54684e-30	1.06236e-29
ENSG00000215022					9	0	Bin3	Bin3	1	1
ENSG00000215039	CD27-AS1				5	0	Bin6	Bin6	2.99417e-06	2.89682e-06
ENSG00000215041	NEURL4	7.2492	0.382	1	4	1	Bin6	Bin6	1.08755e-06	1.09332e-06
ENSG00000215045	GRID2IP	2.1985	0.896	1.147e-17	6	0	Bin1	Bin1	1	1
ENSG00000215067	ALOX12-AS1				3	2	Bin5	Bin5	0.00309189	0.00315345
ENSG00000215068					2	5	Bin5	Bin5	0.000903038	0.000956968
ENSG00000215114	UBXN2B	1.4778	0.985	0.00058579	8	4	Bin9	Bin9	4.68708e-22	5.40437e-22
ENSG00000215146					4	12	Bin1	Bin1	1	1
ENSG00000215148	PRSS41	-1.9874	1.865	9.1023e-17	1	0	Bin1	Bin1	1	1
ENSG00000215154					3	0	Bin4	Bin4	0.933473	0.926433
ENSG00000215158	GUSBP18				2	0	Bin4	Bin4	0.0652288	0.0652623
ENSG00000215190	LINC00680				4	1	Bin5	Bin5	0.00173714	0.00181608
ENSG00000215193	PEX26	1.8424	0.893	0.00037786	2	0	Bin6	Bin6	3.55347e-05	3.70212e-05
ENSG00000215196	BASP1-AS1				3	0	Bin4	Bin4	0.516143	0.523287
ENSG00000215241	LINC02449				1	0	Bin1	Bin1	1	1
ENSG00000215244	LINC02649				10	0	Bin5	Bin5	0.00229343	0.002568
ENSG00000215251	FASTKD5	1.8552	0.915	3.5908e-08	2	2	Bin8	Bin8	6.63292e-15	7.03986e-15
ENSG00000215252	GOLGA8B	1.2066	1.234	0.46114	9	2	Bin7	Bin7	6.86277e-10	7.43384e-10
ENSG00000215256	DHRS4-AS1				6	0	Bin6	Bin6	1.85478e-05	2.08258e-05
ENSG00000215267	AKR1C7P				8	0	Bin1	Bin1	1	1
ENSG00000215271	HOMEZ	3.5358	0.589	0.34847	6	0	Bin6	Bin6	0.000309936	0.000344224
ENSG00000215301	DDX3X					6		Bin10		6.38365e-52
ENSG00000215302	WHAMMP4				6	2	Bin5	Bin5	0.0370333	0.0374645
ENSG00000215305	VPS16	3.0121	0.813	1.8091e-18	10	2	Bin9	Bin9	9.92471e-23	8.42224e-23
ENSG00000215374	FAM66B				1	2	Bin2	Bin2	1	1
ENSG00000215375	MYL5	-0.51805	1.728	6.3742e-07	8	1	Bin5	Bin5	0.00366517	0.00374676
ENSG00000215388	ACTG1P3				1	0	Bin1	Bin1	1	1
ENSG00000215417	MIR17HG				2	1	Bin3	Bin3	1	1
ENSG00000215421	ZNF407	7.9608	0.226	1	2	0	Bin4	Bin4	0.0672203	0.0658367
ENSG00000215424	MCM3AP-AS1				6	1	Bin4	Bin4	0.67314	0.673849
ENSG00000215440	NPEPL1	0.077426	1.287	1.1025e-13	5	4	Bin8	Bin8	2.64723e-12	2.40689e-12
ENSG00000215458	AATBC				7	7	Bin7	Bin7	1.65065e-07	1.67491e-07
ENSG00000215481	BCRP3				1	0	Bin1	Bin1	1	1
ENSG00000215529	EFCAB8	1.8241	0.946	1.8296e-20	9	1	Bin2	Bin2	1	1
ENSG00000215533	LINC00189				8	0	Bin2	Bin2	1	1
ENSG00000215548	FRG1JP				1	3	Bin1	Bin1	1	1
ENSG00000215571	GRK6P1				2	1	Bin1	Bin1	1	1
ENSG00000215630	GUSBP9				2	7	Bin2	Bin2	1	1
ENSG00000215712	TMEM242	1.6163	0.933	0.032992	3	1	Bin6	Bin6	1.19405e-06	1.16331e-06
ENSG00000215717	TMEM167B	1.9377	0.718	0.76777	4	7	Bin10	Bin10	2.81323e-23	3.22438e-23
ENSG00000215769	ARHGAP27P1-BPTFP1-KPNA2P3				1	4	Bin5	Bin5	0.00063675	0.000640792
ENSG00000215788	TNFRSF25	2.2556	0.836	3.1532e-06	6	9	Bin9	Bin9	8.64269e-17	8.70587e-17
ENSG00000215790	SLC35E2A				3	0	Bin5	Bin5	0.00456976	0.00458796
ENSG00000215811	BTNL10				0	6	Bin1	Bin1	1	1
ENSG00000215817	ZC3H11B	1.7991	0.747	0.76794	1	0	Bin1	Bin1	1	1
ENSG00000215845	TSTD1	1.6384	0.918	0.10178	2	0	Bin7	Bin7	3.55963e-07	4.09665e-07
ENSG00000215883	CYB5RL	-0.024976	1.327	6.476e-13	8	1	Bin3	Bin3	1	1
ENSG00000215908	CROCCP2				9	0	Bin9	Bin9	3.9923e-17	4.02067e-17
ENSG00000215912	TTC34	-0.45797	1.445	7.9173e-14	1	1	Bin3	Bin3	1	1
ENSG00000215915	ATAD3C	0.68323	1.15	4.7998e-12	1	0	Bin2	Bin2	1	1
ENSG00000216490	IFI30	-0.34776	1.503	3.7647e-10	3	0	Bin9	Bin9	4.18326e-18	5.11688e-18
ENSG00000216588	IGSF23	0.82798	1.223	0.0004858	5	8	Bin1	Bin1	1	1
ENSG00000216775					3	1	Bin1	Bin1	1	1
ENSG00000216809					4	0	Bin1	Bin1	1	1
ENSG00000216863	LY86-AS1				5	4	Bin3	Bin3	1	1
ENSG00000216895					1	0	Bin5	Bin5	0.00425666	0.00422622
ENSG00000216937	CCDC7	0.81505	1.107	0.00046798	8	0	Bin3	Bin3	1	1
ENSG00000217128	FNIP1	6.2566	0.394	1	2	16	Bin9	Bin9	6.65344e-21	4.66477e-21
ENSG00000217275						14		Bin2		1
ENSG00000217555	CKLF	-0.48446	1.716	6.9741e-07	4	14	Bin8	Bin8	1.10455e-10	1.02243e-10
ENSG00000217643	PTGES3P2				2	0	Bin1	Bin1	1	1
ENSG00000217801					3	0	Bin2	Bin2	1	1
ENSG00000217930	PAM16	1.343	1.033	0.007929	4	1	Bin4	Bin4	0.0698718	0.0714614
ENSG00000218018	RBM38-AS1				2	0	Bin4	Bin4	0.26428	0.265648
ENSG00000218052	ADAMTS7P4				1	5	Bin2	Bin2	1	1
ENSG00000218073					3	0	Bin1	Bin1	1	1
ENSG00000218175					0	2	Bin1	Bin1	1	1
ENSG00000218226	TATDN2P2				3	1	Bin2	Bin2	1	1
ENSG00000218227					1	0	Bin1	Bin1	1	1
ENSG00000218357	LINC01644				4	3	Bin1	Bin1	1	1
ENSG00000218510	LINC00339				4	0	Bin7	Bin7	1.22094e-07	1.26476e-07
ENSG00000218537	MIF-AS1				4	0	Bin2	Bin2	1	1
ENSG00000218713					2	0	Bin1	Bin1	1	1
ENSG00000218739	CEBPZOS	-Inf			6	0	Bin7	Bin7	8.69277e-09	8.68053e-09
ENSG00000218809					8	1	Bin2	Bin2	1	1
ENSG00000218891	ZNF579	-0.32465	1.906	0.029749	1	1	Bin4	Bin4	1	1
ENSG00000219200	RNASEK	1.052	1.194	0.038565	4	5	Bin8	Bin8	1.98326e-11	2.72996e-11
ENSG00000219410					1	0	Bin4	Bin4	1	1
ENSG00000219470					0	1	Bin6	Bin6	0.000107904	0.000123895
ENSG00000219481	NBPF1	3.8874	0.371	0.99962	8	0	Bin4	Bin4	0.204425	0.206132
ENSG00000219529					2	0	Bin2	Bin2	1	1
ENSG00000219545	UMAD1				9	0	Bin7	Bin7	5.57539e-08	5.41314e-08
ENSG00000219607	PPP1R3G	-0.49251	1.914	0.011335	7	0	Bin2	Bin2	1	1
ENSG00000219626	FAM228B	0.27172	1.375	1.4176e-06	5	0	Bin5	Bin5	0.0035099	0.00347251
ENSG00000219665	ZNF433-AS1				5	0	Bin3	Bin3	1	1
ENSG00000220008	LINGO3	0.64394	1.821	0.35377	1	0	Bin4	Bin4	1	1
ENSG00000220201	ZGLP1	1.8482	0.842	0.18056	5	0	Bin3	Bin3	1	1
ENSG00000220205	VAMP2	3.4867	0.176	0.99957	2	0	Bin9	Bin9	9.7864e-22	1.22431e-21
ENSG00000220323	H2BC19P				4	3	Bin4	Bin4	1	1
ENSG00000220563	PKMP3				2	0	Bin1	Bin1	1	1
ENSG00000220785	MTMR9LP				1	2	Bin2	Bin2	1	1
ENSG00000220804	LINC01881				2	0	Bin4	Bin4	0.233575	0.232777
ENSG00000220842	RPL21P16				0	2	Bin4	Bin4	1	1
ENSG00000220848	RPS18P9				1	0	Bin4	Bin4	0.526234	0.527159
ENSG00000221817	PPP3CB-AS1				1	1	Bin5	Bin5	0.00665681	0.00666205
ENSG00000221821	C6orf226	-1.6003	1.958	0.01364	3	2	Bin5	Bin5	0.0236092	0.0239955
ENSG00000221823	PPP3R1	2.264	0.677	0.71308	6	4	Bin10	Bin10	5.20105e-30	6.95675e-30
ENSG00000221829	FANCG	1.0649	1.05	1.516e-20	3	0	Bin6	Bin6	2.95799e-05	2.8495e-05
ENSG00000221838	AP4M1	0.76035	1.106	5.0074e-18	4	0	Bin4	Bin4	1	1
ENSG00000221866	PLXNA4	9.1991	0.289	1	7	6	Bin3	Bin3	1	1
ENSG00000221869	CEBPD	1.4638	0.99	0.59354	2	8	Bin10	Bin10	1.05662e-34	1.47125e-34
ENSG00000221886	ZBED8	1.2433	1.037	3.922e-09	1	1	Bin2	Bin2	1	1
ENSG00000221890	NPTXR	2.0999	0.815	0.011146	9	3	Bin5	Bin5	0.0257096	0.0262091
ENSG00000221909	FAM200A	2.4583	0.791	5.3159e-05	1	1	Bin5	Bin5	0.00943012	0.00861469
ENSG00000221914	PPP2R2A	4.1077	0.364	0.99984	5	3	Bin8	Bin8	1.73484e-13	1.7594e-13
ENSG00000221916	C19orf73	-0.35689	1.918	0.13508	3	0	Bin2	Bin2	1	1
ENSG00000221923	ZNF880	0.16537	1.523	8.0867e-05	2	2	Bin5	Bin5	0.0123375	0.0126373
ENSG00000221926	TRIM16	1.9048	0.906	4.5848e-08	6	0	Bin4	Bin4	0.14014	0.149759
ENSG00000221930	DENND10P1					1		Bin2		1
ENSG00000221944	TIGD1	-0.31769	1.895	0.013665	4	0	Bin4	Bin4	0.899094	0.911683
ENSG00000221946	FXYD7	1.065	1.205	0.069915	3	5	Bin3	Bin3	1	1
ENSG00000221949	LINC01465				2	0	Bin2	Bin2	1	1
ENSG00000221955	SLC12A8	0.76107	1.105	2.4625e-18	3	0	Bin1	Bin1	1	1
ENSG00000221957	KIR2DS4	-Inf	Inf	-Inf	8	0	Bin3	Bin3	1	1
ENSG00000221963	APOL6	0.62674	1.656	0.16117	5	0	Bin8	Bin8	3.30158e-11	2.76828e-11
ENSG00000221968	FADS3	2.9418	0.727	7.0197e-05	4	4	Bin4	Bin4	0.294496	0.305213
ENSG00000221978	CCNL2	3.3171	0.665	0.0019761	1	5	Bin9	Bin9	9.47395e-21	1.19132e-20
ENSG00000221983	UBA52	3.2006	0.293	0.99791	1	0	Bin10	Bin10	1.85699e-52	4.11216e-52
ENSG00000221988	PPT2	2.5735	0.746	0.003049		2		Bin4		0.0898357
ENSG00000221990	EXOC3-AS1				3	0	Bin4	Bin4	0.663686	0.655165
ENSG00000221994	ZNF630					1		Bin3		1
ENSG00000222009	BTBD19	2.2184	0.816	0.00057727	1	0	Bin4	Bin4	0.95289	0.954542
ENSG00000222011	FAM185A	1.7655	0.91	0.00050825	3	0	Bin5	Bin5	0.00279305	0.00253411
ENSG00000222020	HDAC4-AS1				4	2	Bin1	Bin1	1	1
ENSG00000222041	CYTOR				2	5	Bin6	Bin6	3.40204e-05	3.44565e-05
ENSG00000222057	RNU4-62P				1	0	Bin1	Bin1	1	1
ENSG00000222112	RN7SKP16				3	1	Bin1	Bin1	1	1
ENSG00000223350	IGLV9-49				5	1	Bin2	Bin2	1	1
ENSG00000223396	RPS10P7				7	0	Bin4	Bin4	0.290714	0.303011
ENSG00000223478	ZDHHC12-DT				8	0	Bin3	Bin3	1	1
ENSG00000223482	NUTM2A-AS1				8	0	Bin6	Bin6	2.86009e-06	2.59881e-06
ENSG00000223496	EXOSC6	-1.4872	1.952	0.039148	7	0	Bin7	Bin7	2.94426e-09	2.81079e-09
ENSG00000223508	RPL23AP53				5	0	Bin1	Bin1	1	1
ENSG00000223509	WHAMMP1				4	4	Bin5	Bin5	0.0189924	0.0191145
ENSG00000223519	KIF28P				5	23	Bin3	Bin3	1	1
ENSG00000223547	ZNF844	-0.00038885	1.716	0.0010527	4	0	Bin6	Bin6	0.000225532	0.000197182
ENSG00000223552	CCR5AS				7	0	Bin1	Bin1	1	1
ENSG00000223573	TINCR				3	0	Bin1	Bin1	1	1
ENSG00000223609	HBD	0.087803	1.586	0.00013889	0	19	Bin7	Bin7	1.11873e-09	1.54896e-09
ENSG00000223612					0	1	Bin1	Bin1	1	1
ENSG00000223704	LINC01422				9	0	Bin4	Bin4	0.18022	0.17986
ENSG00000223705	NSUN5P1				4	3	Bin7	Bin7	6.39707e-07	6.59656e-07
ENSG00000223711					3	0	Bin1	Bin1	1	1
ENSG00000223722	IFITM3P2				6	0	Bin1	Bin1	1	1
ENSG00000223725					3	3	Bin1	Bin1	1	1
ENSG00000223745	CCDC18-AS1				2	0	Bin4	Bin4	0.0838191	0.0821428
ENSG00000223749	MIR503HG					2		Bin2		1
ENSG00000223750	SIRPB3P				6	0	Bin1	Bin1	1	1
ENSG00000223768	LINC00205				8	1	Bin5	Bin5	0.0318943	0.0326864
ENSG00000223776	LGALS8-AS1				2	0	Bin1	Bin1	1	1
ENSG00000223797	ENTPD3-AS1				9	0	Bin3	Bin3	1	1
ENSG00000223799	IL10RB-DT				4	0	Bin4	Bin4	0.100049	0.095837
ENSG00000223803	RPS20P14				0	1	Bin1	Bin1	1	1
ENSG00000223804					1	1	Bin4	Bin4	0.386688	0.401231
ENSG00000223820	CFL1P1				1	4	Bin1	Bin1	1	1
ENSG00000223855	PDGFA-DT				4	8	Bin4	Bin4	0.556601	0.542456
ENSG00000223865	HLA-DPB1	-0.35259	1.473	3.4263e-11		14		Bin10		9.68428e-34
ENSG00000223891	OSER1-DT				6	0	Bin6	Bin6	2.6997e-06	2.57919e-06
ENSG00000223935	LGALSL-DT				1	0	Bin3	Bin3	1	1
ENSG00000223959	AFG3L1P				4	2	Bin8	Bin8	1.14114e-11	8.6134e-12
ENSG00000223960	CHROMR				3	0	Bin4	Bin4	0.162836	0.168264
ENSG00000223969					3	3	Bin3	Bin3	1	1
ENSG00000224020	MIR181A2HG				1	4	Bin1	Bin1	1	1
ENSG00000224023	EDRF1-DT				1	0	Bin2	Bin2	1	1
ENSG00000224032	EPB41L4A-AS1				4	2	Bin6	Bin6	2.42426e-06	2.30174e-06
ENSG00000224034	LINC02561				9	0	Bin1	Bin1	1	1
ENSG00000224041	IGKV3D-15				0	2	Bin1	Bin1	1	1
ENSG00000224043	CCNT2-AS1				3	0	Bin3	Bin3	1	1
ENSG00000224046	DMTF1-AS1				2	0	Bin1	Bin1	1	1
ENSG00000224051	CPTP	-0.2147	1.748	0.00015019	1	1	Bin6	Bin6	0.000411165	0.000413544
ENSG00000224066					0	1	Bin1	Bin1	1	1
ENSG00000224067					5	1	Bin1	Bin1	1	1
ENSG00000224078	SNHG14				3	5	Bin5	Bin5	0.00937508	0.00987874
ENSG00000224080	UBE2FP1				3	0	Bin1	Bin1	1	1
ENSG00000224086	PPM1F-AS1				10	0	Bin5	Bin5	0.00976996	0.0107531
ENSG00000224097					2	0	Bin1	Bin1	1	1
ENSG00000224137	LINC01857				2	0	Bin2	Bin2	1	1
ENSG00000224152	BAZ2B-AS1				3	3	Bin5	Bin5	0.00103519	0.00103897
ENSG00000224165	DNAJC27-AS1				2	0	Bin1	Bin1	1	1
ENSG00000224177	LINC00570				2	12	Bin3	Bin3	1	1
ENSG00000224183	SDHDP6				5	0	Bin2	Bin2	1	1
ENSG00000224186	PITX1-AS1				2	2	Bin1	Bin1	1	1
ENSG00000224195					1	0	Bin1	Bin1	1	1
ENSG00000224261	RPSAP18				0	1	Bin1	Bin1	1	1
ENSG00000224287	MSL3P1				4	1	Bin2	Bin2	1	1
ENSG00000224307					5	0	Bin5	Bin5	0.00851735	0.00889678
ENSG00000224358	TMCO1-AS1				3	0	Bin1	Bin1	1	1
ENSG00000224373	IGHV4-59	-Inf	Inf	-Inf	1	0	Bin4	Bin4	0.586238	0.593117
ENSG00000224376					3	1	Bin3	Bin3	1	1
ENSG00000224383	PRR29	0.47306	1.291	1.3424e-06	7	2	Bin4	Bin4	1	1
ENSG00000224389	C4B	3.5893	0.413	0.9981		2		Bin3		1
ENSG00000224397	PELATON				8	8	Bin8	Bin8	3.81191e-12	3.68336e-12
ENSG00000224415					1	0	Bin1	Bin1	1	1
ENSG00000224418	STK24-AS1				1	0	Bin1	Bin1	1	1
ENSG00000224420	ADM5	0.40947	1.818	0.21076	2	3	Bin3	Bin3	1	1
ENSG00000224424	PRKAR2A-AS1				1	0	Bin4	Bin4	0.28912	0.301761
ENSG00000224429	LINC00539				10	0	Bin4	Bin4	0.624609	0.644834
ENSG00000224470	ATXN1L	4.4209	0.346	0.99997	1	2	Bin9	Bin9	4.0753e-23	5.09357e-23
ENSG00000224478					3	0	Bin1	Bin1	1	1
ENSG00000224505	HEXIM2-AS1				2	0	Bin1	Bin1	1	1
ENSG00000224531	SMIM13	0.86	1.37	0.080123	2	1	Bin5	Bin5	0.00668958	0.00672884
ENSG00000224536	CSRP1-AS1				6	0	Bin3	Bin3	1	1
ENSG00000224557	HLA-DPB2					3		Bin2		1
ENSG00000224596	ZMIZ1-AS1				5	0	Bin2	Bin2	1	1
ENSG00000224597	SVIL-AS1				4	1	Bin6	Bin6	4.93091e-05	4.66838e-05
ENSG00000224614	TNK2-AS1				2	4	Bin3	Bin3	1	1
ENSG00000224616	RTCA-AS1				1	0	Bin3	Bin3	1	1
ENSG00000224635					9	0	Bin2	Bin2	1	1
ENSG00000224650	IGHV3-74				3	0	Bin3	Bin3	1	1
ENSG00000224660	SH3BP5-AS1				8	1	Bin7	Bin7	7.71231e-08	7.76471e-08
ENSG00000224699	LAMTOR5-AS1				2	0	Bin2	Bin2	1	1
ENSG00000224729	PCOLCE-AS1				3	0	Bin1	Bin1	1	1
ENSG00000224738					1	0	Bin1	Bin1	1	1
ENSG00000224769	MUC20P1				8	0	Bin2	Bin2	1	1
ENSG00000224805	LINC00853				9	5	Bin2	Bin2	1	1
ENSG00000224831	TMEM183BP				1	0	Bin2	Bin2	1	1
ENSG00000224861	YBX1P1				0	3	Bin3	Bin3	1	1
ENSG00000224870	MRPL20-AS1				1	1	Bin8	Bin8	7.5511e-11	8.11143e-11
ENSG00000224875	EML4-AS1				5	0	Bin1	Bin1	1	1
ENSG00000224877	NDUFAF8	-0.4481	1.825	9.3729e-05	3	0	Bin4	Bin4	0.278797	0.287299
ENSG00000224888					1	0	Bin2	Bin2	1	1
ENSG00000224892	RPS4XP16				5	0	Bin2	Bin2	1	1
ENSG00000224897	POT1-AS1				1	0	Bin1	Bin1	1	1
ENSG00000224914	LINC00863				9	1	Bin3	Bin3	1	1
ENSG00000224934	GOT1-DT				1	0	Bin3	Bin3	1	1
ENSG00000224940	PRRT4	-0.46422	1.54	9.0826e-05	0	3	Bin2	Bin2	1	1
ENSG00000224950					3	2	Bin4	Bin4	0.131675	0.13652
ENSG00000224975	INE1					1		Bin3		1
ENSG00000225032					6	0	Bin5	Bin5	0.0174062	0.0189423
ENSG00000225062	CATIP-AS1				3	1	Bin1	Bin1	1	1
ENSG00000225079	FTH1P22				2	11	Bin2	Bin2	1	1
ENSG00000225101	OR52K3P				3	3	Bin6	Bin6	0.000245365	0.000251625
ENSG00000225138	SLC9A3-AS1				3	1	Bin5	Bin5	0.0029264	0.00294204
ENSG00000225151	GOLGA2P7				3	6	Bin3	Bin3	1	1
ENSG00000225171	DUTP6				2	0	Bin1	Bin1	1	1
ENSG00000225177					5	0	Bin2	Bin2	1	1
ENSG00000225190	PLEKHM1	5.5274	0.433	0.99991	1	1	Bin9	Bin9	2.94728e-21	2.68698e-21
ENSG00000225194	LINC00092				4	2	Bin4	Bin4	0.200407	0.200779
ENSG00000225205					9	0	Bin4	Bin4	0.10817	0.109324
ENSG00000225217	HSPA7				8	0	Bin6	Bin6	1.66784e-05	1.70209e-05
ENSG00000225224	RPS27AP12				1	0	Bin1	Bin1	1	1
ENSG00000225231	LINC02470				10	0	Bin4	Bin4	1	1
ENSG00000225265	TAF1A-AS1				2	0	Bin1	Bin1	1	1
ENSG00000225313					1	1	Bin4	Bin4	1	1
ENSG00000225331	LINC01678				4	0	Bin2	Bin2	1	1
ENSG00000225335					1	1	Bin3	Bin3	1	1
ENSG00000225339					1	1	Bin5	Bin5	0.0049116	0.00559694
ENSG00000225342	LRRK2-DT				4	1	Bin5	Bin5	0.0366645	0.0376136
ENSG00000225377	NRSN2-AS1				1	0	Bin2	Bin2	1	1
ENSG00000225411					2	5	Bin1	Bin1	1	1
ENSG00000225422	RBMS1P1				1	1	Bin2	Bin2	1	1
ENSG00000225434	LINC01504				4	1	Bin4	Bin4	0.0911706	0.0908605
ENSG00000225439	BOLA3-DT				2	0	Bin4	Bin4	0.902254	0.933322
ENSG00000225450					3	0	Bin2	Bin2	1	1
ENSG00000225465	RFPL1S				2	0	Bin2	Bin2	1	1
ENSG00000225484	NUTM2B-AS1				3	0	Bin6	Bin5	0.000459587	0.000493818
ENSG00000225489					3	0	Bin1	Bin1	1	1
ENSG00000225492	GBP1P1				1	2	Bin1	Bin1	1	1
ENSG00000225528					2	3	Bin5	Bin5	0.0103828	0.0106412
ENSG00000225556	C2CD4D	-0.72041	1.931	0.12104	2	0	Bin2	Bin2	1	1
ENSG00000225611	CCDC13-AS2				6	0	Bin4	Bin4	0.194834	0.190845
ENSG00000225614	ZNF469	0.66323	1.711	0.26375	3	1	Bin3	Bin3	1	1
ENSG00000225630	MTND2P28				0	3	Bin2	Bin2	1	1
ENSG00000225632					5	0	Bin1	Bin1	1	1
ENSG00000225648	SBDSP1				3	0	Bin6	Bin6	4.90418e-05	4.41268e-05
ENSG00000225663	MCRIP1	0.88983	1.218	0.0021345	1	2	Bin7	Bin7	3.37106e-07	3.42557e-07
ENSG00000225697	SLC26A6	1.9077	0.932	1.238e-17	1	2	Bin7	Bin7	2.05288e-09	1.8898e-09
ENSG00000225698	IGHV3-72				2	0	Bin2	Bin2	1	1
ENSG00000225720					6	2	Bin2	Bin2	1	1
ENSG00000225733	FGD5-AS1				5	0	Bin10	Bin9	3.29653e-23	4.78271e-23
ENSG00000225756	DBH-AS1				7	1	Bin3	Bin3	1	1
ENSG00000225783	MIAT				7	8	Bin9	Bin9	2.00622e-16	2.12801e-16
ENSG00000225791	TRAM2-AS1				4	0	Bin3	Bin3	1	1
ENSG00000225793	TMEM30A-DT				1	0	Bin2	Bin2	1	1
ENSG00000225806					1	0	Bin1	Bin1	1	1
ENSG00000225808	DNAJC19P5				1	1	Bin1	Bin1	1	1
ENSG00000225828	FAM229A	-0.87775	1.916	0.00010067	2	0	Bin5	Bin5	0.00823217	0.00905506
ENSG00000225830	ERCC6	3.3337	0.803	1.2087e-23	3	2	Bin5	Bin5	0.021282	0.0213699
ENSG00000225850					4	2	Bin3	Bin3	1	1
ENSG00000225855	RUSC1-AS1				1	0	Bin3	Bin3	1	1
ENSG00000225864						4		Bin3		1
ENSG00000225873	C3orf86				3	5	Bin5	Bin5	0.000739233	0.000749008
ENSG00000225880	LINC00115				1	1	Bin3	Bin3	1	1
ENSG00000225886					1	1	Bin1	Bin1	1	1
ENSG00000225889					9	0	Bin8	Bin8	2.92119e-13	2.98046e-13
ENSG00000225891	DHDDS-AS1				2	0	Bin2	Bin2	1	1
ENSG00000225931					3	0	Bin2	Bin2	1	1
ENSG00000225936	SLC18A2-AS1				1	14	Bin4	Bin4	0.603247	0.594465
ENSG00000225938	S1PR1-DT				1	0	Bin1	Bin1	1	1
ENSG00000225940	C5orf67				9	3	Bin1	Bin1	1	1
ENSG00000225948	LINC02648				7	0	Bin1	Bin1	1	1
ENSG00000225963					2	0	Bin3	Bin3	1	1
ENSG00000225964	NRIR				4	0	Bin3	Bin3	1	1
ENSG00000225973	PIGBOS1				9	0	Bin5	Bin5	0.00100389	0.00099074
ENSG00000225975	ZNF567-DT				2	0	Bin4	Bin4	0.242082	0.252318
ENSG00000225978	HAR1A				9	0	Bin4	Bin4	0.210774	0.207645
ENSG00000226015	CCT8P1				3	1	Bin2	Bin2	1	1
ENSG00000226025	LGALS17A				6	0	Bin1	Bin1	1	1
ENSG00000226029	LINC01772				10	0	Bin5	Bin5	0.0266991	0.0273801
ENSG00000226067	LINC00623				3	0	Bin4	Bin4	0.171391	0.174897
ENSG00000226091	LINC00937				10	0	Bin4	Bin4	0.0900904	0.0906738
ENSG00000226124	FTCDNL1				5	3	Bin2	Bin2	1	1
ENSG00000226125	LINC01907				4	0	Bin1	Bin1	1	1
ENSG00000226137	BAIAP2-DT				10	0	Bin7	Bin7	2.35647e-07	2.39558e-07
ENSG00000226174	TEX22	-1.5482	1.929	8.3176e-09	1	0	Bin5	Bin5	0.0393727	0.0385623
ENSG00000226180					2	0	Bin2	Bin2	1	1
ENSG00000226200	SGMS1-AS1				7	0	Bin3	Bin3	1	1
ENSG00000226210	WASH8P				0	11	Bin6	Bin6	7.60365e-05	7.60124e-05
ENSG00000226252					4	2	Bin1	Bin1	1	1
ENSG00000226259	GTF2H2B				1	9	Bin3	Bin3	1	1
ENSG00000226266					2	0	Bin1	Bin1	1	1
ENSG00000226281					7	1	Bin2	Bin2	1	1
ENSG00000226287	TMEM191A				3	0	Bin5	Bin5	0.047272	0.0474994
ENSG00000226312	CFLAR-AS1				1	0	Bin3	Bin3	1	1
ENSG00000226314	ZKSCAN8P1					1		Bin1		1
ENSG00000226318	RPS3AP38				1	0	Bin1	Bin1	1	1
ENSG00000226321	CROCC2	-0.45829	1.214	2.5071e-46	1	2	Bin1	Bin1	1	1
ENSG00000226328	NUP50-DT				9	0	Bin6	Bin6	3.50478e-06	3.89796e-06
ENSG00000226332					0	1	Bin1	Bin1	1	1
ENSG00000226337	TMEM252-DT				4	0	Bin1	Bin1	1	1
ENSG00000226352	PSPC1-AS2				1	0	Bin1	Bin1	1	1
ENSG00000226380					1	0	Bin5	Bin5	0.0175397	0.0181425
ENSG00000226396					1	0	Bin5	Bin5	0.0390128	0.0429861
ENSG00000226419	SLC16A1-AS1				3	0	Bin4	Bin4	0.400614	0.398183
ENSG00000226423					3	0	Bin1	Bin1	1	1
ENSG00000226445					6	0	Bin2	Bin2	1	1
ENSG00000226450	CYP2D8P				6	1	Bin1	Bin1	1	1
ENSG00000226471					2	0	Bin1	Bin1	1	1
ENSG00000226479	TMEM185B	2.1227	0.774	0.16442	7	6	Bin8	Bin8	2.51093e-13	1.8749e-13
ENSG00000226571					2	0	Bin1	Bin1	1	1
ENSG00000226608	FTLP3				0	2	Bin2	Bin2	1	1
ENSG00000226648	PLCG1-AS1				1	0	Bin3	Bin3	1	1
ENSG00000226659	TSPAN14-AS1				10	0	Bin1	Bin1	1	1
ENSG00000226660	TRBV2				6	2	Bin3	Bin3	1	1
ENSG00000226688	ENTPD1-AS1				5	0	Bin4	Bin3	1	1
ENSG00000226696	LENG8-AS1				1	0	Bin4	Bin4	0.192311	0.199526
ENSG00000226711	FAM66C				2	0	Bin2	Bin2	1	1
ENSG00000226721	EEF1DP2				1	0	Bin2	Bin2	1	1
ENSG00000226742	HSBP1L1	-1.6004	1.958	0.01364	8	0	Bin5	Bin5	0.0223516	0.0217774
ENSG00000226752	CUTALP				1	0	Bin8	Bin8	1.8333e-12	1.88646e-12
ENSG00000226763	SRRM5	0.055308	1.868	0.087066	2	0	Bin2	Bin2	1	1
ENSG00000226777	FAM30A				0	4	Bin7	Bin7	2.92408e-07	2.82478e-07
ENSG00000226791	LINC02611				2	0	Bin3	Bin3	1	1
ENSG00000226800	CACTIN-AS1				1	0	Bin2	Bin2	1	1
ENSG00000226816					5	0	Bin2	Bin2	1	1
ENSG00000226822	LINC02785				9	0	Bin3	Bin3	1	1
ENSG00000226824					4	0	Bin2	Bin2	1	1
ENSG00000226833	PPP1CB-DT				5	0	Bin2	Bin2	1	1
ENSG00000226849					3	0	Bin2	Bin2	1	1
ENSG00000226862					1	4	Bin1	Bin1	1	1
ENSG00000226891	LINC01359				3	0	Bin3	Bin3	1	1
ENSG00000226942	IL9RP3				7	0	Bin2	Bin2	1	1
ENSG00000226950	DANCR				3	0	Bin7	Bin7	4.99769e-09	4.91931e-09
ENSG00000226979	LTA	2.0549	0.761	0.42479		3		Bin3		1
ENSG00000227001	NBPF2P				4	0	Bin1	Bin1	1	1
ENSG00000227028	SLC8A1-AS1				3	1	Bin2	Bin2	1	1
ENSG00000227036	LINC00511				4	1	Bin1	Bin1	1	1
ENSG00000227039	ITGB2-AS1				9	0	Bin8	Bin8	7.62474e-14	6.96988e-14
ENSG00000227051	C14orf132	-0.48863	1.895	0.0022192	8	13	Bin4	Bin4	0.0610748	0.0674102
ENSG00000227053	MUC12-AS1				2	0	Bin1	Bin1	1	1
ENSG00000227124	ZNF717	0.62151	1.45	0.014822	8	2	Bin3	Bin3	1	1
ENSG00000227155	DOCK8-AS2				2	0	Bin3	Bin3	1	1
ENSG00000227165	WDR11-DT				5	0	Bin3	Bin3	1	1
ENSG00000227191	TRGC2	-Inf	Inf	-Inf	4	1	Bin6	Bin6	2.57077e-05	2.49635e-05
ENSG00000227218					5	0	Bin2	Bin2	1	1
ENSG00000227232	WASH7P				0	8	Bin4	Bin4	0.6287	0.590134
ENSG00000227252	COPS8-DT				0	1	Bin2	Bin2	1	1
ENSG00000227268	KLLN	0.78182	1.762	0.38896	1	0	Bin3	Bin3	1	1
ENSG00000227345	PARG	3.0736	0.521	0.96455	4	0	Bin7	Bin7	5.09324e-09	5.33435e-09
ENSG00000227354	RBM26-AS1				7	0	Bin3	Bin3	1	1
ENSG00000227355					7	4	Bin2	Bin2	1	1
ENSG00000227370					3	0	Bin1	Bin1	1	1
ENSG00000227372	TP73-AS1				2	0	Bin7	Bin7	3.83183e-10	3.92337e-10
ENSG00000227376	FTH1P16				0	1	Bin7	Bin7	4.08458e-10	6.28036e-10
ENSG00000227398	KIF9-AS1				1	0	Bin3	Bin3	1	1
ENSG00000227403	LINC01806				5	0	Bin3	Bin3	1	1
ENSG00000227495	KIF1C-AS1				5	0	Bin2	Bin2	1	1
ENSG00000227500	SCAMP4	1.692	0.933	6.0349e-05	4	0	Bin6	Bin6	2.57219e-05	2.70668e-05
ENSG00000227507	LTB	-0.88273	1.781	8.2733e-09		7		Bin10		1.9958e-31
ENSG00000227508	LINC01624				4	1	Bin2	Bin2	1	1
ENSG00000227533	SLC2A1-DT				2	0	Bin2	Bin2	1	1
ENSG00000227540					1	0	Bin2	Bin2	1	1
ENSG00000227543	SPAG5-AS1				1	0	Bin4	Bin4	0.524549	0.497363
ENSG00000227591	HSD11B1-AS1				2	0	Bin1	Bin1	1	1
ENSG00000227598					9	1	Bin1	Bin1	1	1
ENSG00000227615					0	1	Bin3	Bin3	1	1
ENSG00000227671	ZNF731P				4	1	Bin6	Bin6	0.000405323	0.000415545
ENSG00000227678					8	0	Bin2	Bin2	1	1
ENSG00000227688	HNRNPA3P2				1	0	Bin1	Bin1	1	1
ENSG00000227740	LINC02803				4	0	Bin1	Bin1	1	1
ENSG00000227741					2	0	Bin2	Bin2	1	1
ENSG00000227766						1		Bin4		0.175962
ENSG00000227775					2	0	Bin4	Bin4	1	1
ENSG00000227799	CDPF1P1				4	0	Bin2	Bin2	1	1
ENSG00000227811	INKA2-AS1				7	8	Bin3	Bin3	1	1
ENSG00000227825	SLC9A7P1				2	11	Bin5	Bin5	0.00420825	0.00440602
ENSG00000227827	PKD1P2				1	2	Bin2	Bin2	1	1
ENSG00000227855	DPY19L2P3				3	1	Bin1	Bin1	1	1
ENSG00000227896	WAPL-DT				2	0	Bin2	Bin2	1	1
ENSG00000227908	IL6ST-DT				2	0	Bin1	Bin1	1	1
ENSG00000227946	INO80D-AS1				1	0	Bin3	Bin3	1	1
ENSG00000227953	LINC01341				6	4	Bin2	Bin2	1	1
ENSG00000227963	RBM15-AS1				4	0	Bin1	Bin1	1	1
ENSG00000227986	TRIM60P18				8	0	Bin1	Bin1	1	1
ENSG00000228013	IL6R-AS1				3	0	Bin2	Bin2	1	1
ENSG00000228037					5	0	Bin2	Bin2	1	1
ENSG00000228049	POLR2J2				7	0	Bin4	Bin4	1	1
ENSG00000228058	LINC01736				1	2	Bin1	Bin1	1	1
ENSG00000228063	LYPLAL1-DT				2	9	Bin2	Bin2	1	1
ENSG00000228107					3	0	Bin1	Bin1	1	1
ENSG00000228109	MELTF-AS1				1	0	Bin1	Bin1	1	1
ENSG00000228113					3	0	Bin2	Bin2	1	1
ENSG00000228140	EFHD2-AS1				4	0	Bin4	Bin4	0.0813296	0.0834396
ENSG00000228168	HNRNPA1P21				4	8	Bin2	Bin2	1	1
ENSG00000228172					1	0	Bin3	Bin3	1	1
ENSG00000228203	GRASLND				4	0	Bin2	Bin2	1	1
ENSG00000228218	ATF4P3				1	0	Bin1	Bin1	1	1
ENSG00000228242	XPC-AS1				3	1	Bin3	Bin3	1	1
ENSG00000228252	COL6A4P2				6	0	Bin1	Bin1	1	1
ENSG00000228253	MT-ATP8				0	4	Bin7	Bin7	6.46748e-07	7.74327e-07
ENSG00000228274					1	0	Bin3	Bin3	1	1
ENSG00000228278	ORM2	1.2047	1.062	3.3048e-05	9	8	Bin1	Bin1	1	1
ENSG00000228300	FAM174C	-1.6923	1.956	6.8947e-07	1	0	Bin5	Bin5	0.000587554	0.000610114
ENSG00000228302					3	0	Bin3	Bin3	1	1
ENSG00000228314	CYP4F29P				5	2	Bin3	Bin3	1	1
ENSG00000228315	GUSBP11				4	4	Bin6	Bin6	1.32672e-06	1.29867e-06
ENSG00000228327					0	5	Bin4	Bin4	0.277262	0.307001
ENSG00000228340	MIR646HG				10	3	Bin4	Bin4	0.170502	0.177342
ENSG00000228363	CHMP3-AS1				0	1	Bin2	Bin2	1	1
ENSG00000228382	ITPKB-IT1				6	6	Bin4	Bin4	0.0634552	0.0662137
ENSG00000228393	LINC01004				1	0	Bin3	Bin3	1	1
ENSG00000228395					1	0	Bin2	Bin2	1	1
ENSG00000228409	CCT6P1				9	0	Bin4	Bin4	0.305419	0.286091
ENSG00000228434					1	0	Bin3	Bin3	1	1
ENSG00000228436	RRAGC-DT				1	0	Bin1	Bin1	1	1
ENSG00000228444					2	0	Bin1	Bin1	1	1
ENSG00000228451	SDAD1P1				1	1	Bin2	Bin2	1	1
ENSG00000228463					0	5	Bin3	Bin3	1	1
ENSG00000228474	OST4	-0.42313	1.916	0.027263	1	11	Bin10	Bin10	3.53652e-35	4.16758e-35
ENSG00000228486	C2orf92				6	1	Bin5	Bin5	0.0222038	0.0218854
ENSG00000228495	LINC01013				2	7	Bin2	Bin2	1	1
ENSG00000228506					4	0	Bin5	Bin5	0.036374	0.0373616
ENSG00000228544	CCDC183-AS1				2	0	Bin2	Bin2	1	1
ENSG00000228549					4	0	Bin2	Bin2	1	1
ENSG00000228589	SPCS2P4				1	1	Bin2	Bin2	1	1
ENSG00000228590	MIR4432HG				4	2	Bin2	Bin2	1	1
ENSG00000228594	FNDC10	-0.56358	1.894	0.00087939	2	2	Bin3	Bin3	1	1
ENSG00000228606	DCAF8-DT				2	1	Bin1	Bin1	1	1
ENSG00000228623	ZNF883				4	5	Bin2	Bin2	1	1
ENSG00000228624	HDAC2-AS2				1	0	Bin1	Bin1	1	1
ENSG00000228649	SNHG26				7	0	Bin4	Bin4	0.662461	0.659865
ENSG00000228663	PSMD10P1				3	0	Bin1	Bin1	1	1
ENSG00000228668	TRGV5P				9	0	Bin1	Bin1	1	1
ENSG00000228672	PROB1	-Inf			1	0	Bin3	Bin3	1	1
ENSG00000228696	ARL17B				10	0	Bin4	Bin4	1	1
ENSG00000228705	LINC00659				5	1	Bin1	Bin1	1	1
ENSG00000228716	DHFR	1.4508	0.994	0.060812	4	0	Bin6	Bin6	0.000123871	0.000123915
ENSG00000228719					1	0	Bin1	Bin1	1	1
ENSG00000228775	WEE2-AS1				8	0	Bin2	Bin2	1	1
ENSG00000228782	MRPL45P2				1	0	Bin4	Bin4	0.536561	0.512102
ENSG00000228784	LINC00954				8	0	Bin6	Bin6	0.000182429	0.000189952
ENSG00000228794	LINC01128				2	0	Bin6	Bin6	1.88997e-05	1.91931e-05
ENSG00000228801	PCMTD1-DT				2	0	Bin4	Bin4	0.225086	0.232102
ENSG00000228817	BACH1-IT2				1	0	Bin1	Bin1	1	1
ENSG00000228839	PIK3IP1-DT				2	0	Bin1	Bin1	1	1
ENSG00000228857	ACTR3-AS1				4	0	Bin1	Bin1	1	1
ENSG00000228863					1	0	Bin2	Bin2	1	1
ENSG00000228878	SEPTIN7-DT				1	0	Bin2	Bin2	1	1
ENSG00000228889	UBAC2-AS1				1	1	Bin2	Bin2	1	1
ENSG00000228903	RASA4CP				3	1	Bin5	Bin5	0.0241009	0.0242508
ENSG00000228956	SATB1-AS1				4	2	Bin6	Bin6	0.000180913	0.000188812
ENSG00000228960	OR2A9P				7	1	Bin3	Bin3	1	1
ENSG00000229018	PMS2P7				0	1	Bin2	Bin2	1	1
ENSG00000229023	RAB1AP1				0	1	Bin1	Bin1	1	1
ENSG00000229036	VDAC1P8				2	0	Bin2	Bin2	1	1
ENSG00000229043	ZFAND2A-DT				5	0	Bin4	Bin4	0.250464	0.252374
ENSG00000229056	HECW2-AS1				4	3	Bin3	Bin3	1	1
ENSG00000229106	BTBD6P1				5	1	Bin2	Bin2	1	1
ENSG00000229117	RPL41	1.023	1.293	0.1784	0	3	Bin8	Bin8	1.0995e-11	1.36884e-11
ENSG00000229124	VIM-AS1				3	9	Bin7	Bin7	7.54079e-10	6.82274e-10
ENSG00000229127	KANSL1L-AS1				1	0	Bin4	Bin4	0.644879	0.63631
ENSG00000229152	ANKRD10-IT1				4	0	Bin3	Bin3	1	1
ENSG00000229153	EPHA1-AS1				7	0	Bin4	Bin4	0.319917	0.309851
ENSG00000229180	RABGEF1P1				2	0	Bin6	Bin6	2.0306e-05	2.06778e-05
ENSG00000229186	ADAM1A				5	0	Bin1	Bin1	1	1
ENSG00000229191					2	0	Bin2	Bin2	1	1
ENSG00000229222	KRT18P4				1	0	Bin1	Bin1	1	1
ENSG00000229314	ORM1	1.4315	0.999	0.0017058	8	13	Bin3	Bin3	1	1
ENSG00000229320	KRT8P12				2	4	Bin5	Bin5	0.00864104	0.00918667
ENSG00000229325	ACAP2-IT1				1	0	Bin1	Bin1	1	1
ENSG00000229344	MTCO2P12				0	3	Bin1	Bin1	1	1
ENSG00000229358	DPY19L1P1				2	0	Bin1	Bin1	1	1
ENSG00000229368					1	0	Bin1	Bin1	1	1
ENSG00000229391	HLA-DRB6					1		Bin4		0.260105
ENSG00000229417	NPM1P25				2	1	Bin1	Bin1	1	1
ENSG00000229419	RALGAPA1P1				2	0	Bin1	Bin1	1	1
ENSG00000229447					1	0	Bin1	Bin1	1	1
ENSG00000229453	SPINK8	0.28781	1.444	5.4153e-05	2	1	Bin1	Bin1	1	1
ENSG00000229473	RGS17P1				1	0	Bin1	Bin1	1	1
ENSG00000229474	PATL2	0.33994	1.163	3.9477e-23	5	23	Bin9	Bin9	1.14109e-15	1.13827e-15
ENSG00000229512					0	1	Bin1	Bin1	1	1
ENSG00000229585	RPL21P44				1	1	Bin1	Bin1	1	1
ENSG00000229590	MSX2P1				6	1	Bin2	Bin2	1	1
ENSG00000229619	MBNL1-AS1				2	0	Bin3	Bin3	1	1
ENSG00000229644	NAMPTP1				0	2	Bin7	Bin7	3.24618e-07	3.28553e-07
ENSG00000229647	MYOSLID				4	8	Bin2	Bin2	1	1
ENSG00000229671	LINC01150				3	0	Bin1	Bin1	1	1
ENSG00000229676	ZNF492	1.0735	1.255	0.19418	9	1	Bin1	Bin1	1	1
ENSG00000229677					5	1	Bin1	Bin1	1	1
ENSG00000229692	SOS1-IT1				2	0	Bin2	Bin2	1	1
ENSG00000229727					3	0	Bin1	Bin1	1	1
ENSG00000229728					6	0	Bin1	Bin1	1	1
ENSG00000229754	CXCR2P1				7	13	Bin8	Bin8	1.08413e-11	1.09034e-11
ENSG00000229769	TRBV10-2				4	0	Bin2	Bin2	1	1
ENSG00000229808					6	2	Bin4	Bin4	0.122907	0.125087
ENSG00000229809	ZNF688	0.47184	1.362	8.9737e-05	3	0	Bin7	Bin7	3.29934e-07	3.89434e-07
ENSG00000229833	PET100	-0.094735	1.597	9.3657e-06	5	0	Bin5	Bin5	0.00380468	0.00378335
ENSG00000229852	KHDC1-AS1				2	0	Bin4	Bin4	0.29173	0.303387
ENSG00000229931	ATXN1-AS1				1	0	Bin1	Bin1	1	1
ENSG00000229961					3	11	Bin3	Bin3	1	1
ENSG00000229980	TOB1-AS1				2	0	Bin3	Bin3	1	1
ENSG00000230002	ALMS1-IT1				3	0	Bin1	Bin1	1	1
ENSG00000230006	ANKRD36BP2				3	1	Bin3	Bin3	1	1
ENSG00000230068	CDC42-IT1				3	0	Bin1	Bin1	1	1
ENSG00000230069	LRRC37A15P				8	1	Bin1	Bin1	1	1
ENSG00000230071	RPL4P6				1	0	Bin1	Bin1	1	1
ENSG00000230074					4	0	Bin2	Bin2	1	1
ENSG00000230082	PRRT3-AS1				2	1	Bin1	Bin1	1	1
ENSG00000230084	ZBTB47-AS1				2	2	Bin2	Bin2	1	1
ENSG00000230091	TMEM254-AS1				3	0	Bin2	Bin2	1	1
ENSG00000230092					1	1	Bin1	Bin1	1	1
ENSG00000230099	TRBV5-4				4	1	Bin4	Bin4	0.390053	0.391738
ENSG00000230124	ACBD6	1.2861	1.037	1.2278e-05	4	2	Bin6	Bin6	2.41727e-05	2.55881e-05
ENSG00000230138	LINC02812				2	1	Bin2	Bin2	1	1
ENSG00000230148	HOXB-AS1				6	3	Bin3	Bin3	1	1
ENSG00000230149					2	0	Bin2	Bin2	1	1
ENSG00000230155	CEP250-AS1				1	0	Bin4	Bin4	0.301568	0.292715
ENSG00000230189	RABGEF1P2				1	0	Bin1	Bin1	1	1
ENSG00000230257	NFE4				6	27	Bin4	Bin4	0.063553	0.0631188
ENSG00000230266	XXYLT1-AS2				2	0	Bin1	Bin1	1	1
ENSG00000230359	TPI1P2				1	0	Bin1	Bin1	1	1
ENSG00000230373	GOLGA6L5P				8	0	Bin3	Bin3	1	1
ENSG00000230415	LINC01786				2	0	Bin1	Bin1	1	1
ENSG00000230424	EMC1-AS1				1	0	Bin1	Bin1	1	1
ENSG00000230438	SERPINB9P1				9	0	Bin6	Bin6	1.53882e-05	1.59414e-05
ENSG00000230454					1	0	Bin2	Bin2	1	1
ENSG00000230457	PA2G4P4				3	0	Bin1	Bin1	1	1
ENSG00000230487	PSMG3-AS1				10	0	Bin5	Bin5	0.00901368	0.00990634
ENSG00000230492					4	3	Bin1	Bin1	1	1
ENSG00000230510	PPP5D1P				2	0	Bin1	Bin1	1	1
ENSG00000230513	THAP7-AS1				5	0	Bin4	Bin4	0.321907	0.3221
ENSG00000230530	LIMD1-AS1				2	0	Bin4	Bin4	1	1
ENSG00000230537					3	0	Bin2	Bin2	1	1
ENSG00000230539	AOAH-IT1				7	1	Bin1	Bin1	1	1
ENSG00000230551					1	0	Bin7	Bin7	3.16905e-09	3.31252e-09
ENSG00000230555	LINC02916				2	0	Bin2	Bin2	1	1
ENSG00000230587	LINC02580				4	1	Bin3	Bin3	1	1
ENSG00000230606					9	0	Bin4	Bin4	1	1
ENSG00000230615					2	0	Bin3	Bin3	1	1
ENSG00000230701	FBXW4P1				2	0	Bin2	Bin2	1	1
ENSG00000230715					3	1	Bin3	Bin3	1	1
ENSG00000230724	LINC01001				0	8	Bin5	Bin5	0.0452939	0.0461243
ENSG00000230732					3	1	Bin1	Bin1	1	1
ENSG00000230733					2	0	Bin3	Bin3	1	1
ENSG00000230747					1	0	Bin2	Bin2	1	1
ENSG00000230825					4	0	Bin1	Bin1	1	1
ENSG00000230869	AGAP10P				5	0	Bin3	Bin3	1	1
ENSG00000230896					1	0	Bin1	Bin1	1	1
ENSG00000230910	ADGRB3-DT				8	7	Bin3	Bin3	1	1
ENSG00000230979					0	1	Bin1	Bin1	1	1
ENSG00000230989	HSBP1	0.71141	1.531	0.10751	7	3	Bin9	Bin9	1.20732e-21	1.08223e-21
ENSG00000231064	THBS3-AS1				2	0	Bin2	Bin2	1	1
ENSG00000231105	ECE1-AS1				1	0	Bin4	Bin4	0.100702	0.102678
ENSG00000231113					2	0	Bin5	Bin4	0.059335	0.0595859
ENSG00000231123	SPATA20P1				3	1	Bin1	Bin1	1	1
ENSG00000231125					2	1	Bin1	Bin1	1	1
ENSG00000231133	HAR1B				3	0	Bin1	Bin1	1	1
ENSG00000231154	MORF4L2-AS1					2		Bin1		1
ENSG00000231160	KLF3-AS1				10	0	Bin4	Bin4	0.156142	0.143458
ENSG00000231167	YBX1P2				0	1	Bin1	Bin1	1	1
ENSG00000231177	LINC00852				2	0	Bin5	Bin5	0.0020287	0.00214455
ENSG00000231187					0	3	Bin1	Bin1	1	1
ENSG00000231205	ZNF826P				3	1	Bin2	Bin2	1	1
ENSG00000231233	CFAP58-DT				5	16	Bin3	Bin3	1	1
ENSG00000231234	SKP1P1				1	0	Bin1	Bin1	1	1
ENSG00000231249	ITPR1-DT				2	1	Bin1	Bin1	1	1
ENSG00000231259	ANAPC1P2				2	1	Bin4	Bin4	0.907512	0.928546
ENSG00000231305					5	0	Bin2	Bin2	1	1
ENSG00000231312	MAP4K3-DT				1	0	Bin4	Bin4	0.691934	0.687222
ENSG00000231329					0	1	Bin1	Bin1	1	1
ENSG00000231346	LINC01160				2	0	Bin2	Bin2	1	1
ENSG00000231365	WARS2-AS1				9	0	Bin4	Bin4	0.291513	0.299906
ENSG00000231389	HLA-DPA1	0.53908	1.276	0.30291		9		Bin10		9.62733e-38
ENSG00000231412					9	0	Bin2	Bin2	1	1
ENSG00000231437	LINC01750				3	12	Bin2	Bin2	1	1
ENSG00000231466					1	0	Bin1	Bin1	1	1
ENSG00000231475	IGHV4-31	-Inf	Inf	-Inf	4	0	Bin1	Bin1	1	1
ENSG00000231500	RPS18	3.2065	0.209	0.99843		1		Bin10		8.75967e-41
ENSG00000231507	LINC01353				3	0	Bin2	Bin2	1	1
ENSG00000231528	FAM225A				7	3	Bin3	Bin3	1	1
ENSG00000231551	PDE4DIPP6				1	0	Bin3	Bin3	1	1
ENSG00000231563					0	1	Bin1	Bin1	1	1
ENSG00000231584	FAHD2CP				2	3	Bin4	Bin4	0.666062	0.678792
ENSG00000231607	DLEU2				5	0	Bin5	Bin5	0.0160063	0.0145328
ENSG00000231621	ANKRD44-AS1				4	0	Bin3	Bin3	1	1
ENSG00000231663	COA6-AS1				6	0	Bin1	Bin1	1	1
ENSG00000231672	DIRC3				4	1	Bin2	Bin2	1	1
ENSG00000231680	LINC02723				9	0	Bin4	Bin4	0.234358	0.246779
ENSG00000231682	LINC01891				9	0	Bin1	Bin1	1	1
ENSG00000231711	LINC00899				2	1	Bin5	Bin5	0.0565192	0.0554601
ENSG00000231721	LINC-PINT				6	3	Bin6	Bin6	2.05268e-06	2.1037e-06
ENSG00000231731					1	0	Bin2	Bin2	1	1
ENSG00000231752	EMBP1				1	0	Bin3	Bin3	1	1
ENSG00000231769					3	0	Bin1	Bin1	1	1
ENSG00000231770	TMEM44-AS1				5	3	Bin5	Bin5	0.0484902	0.0467596
ENSG00000231793	DOC2GP				5	2	Bin3	Bin3	1	1
ENSG00000231826	LINC01819				10	4	Bin2	Bin2	1	1
ENSG00000231841	FAM192BP				1	0	Bin1	Bin1	1	1
ENSG00000231856					2	1	Bin3	Bin3	1	1
ENSG00000231889	TRAF3IP2-AS1				4	0	Bin3	Bin3	1	1
ENSG00000231890	DARS1-AS1				3	0	Bin4	Bin4	0.478779	0.493443
ENSG00000231964					8	0	Bin1	Bin1	1	1
ENSG00000231999	LRRC8C-DT				5	0	Bin4	Bin4	0.201187	0.18467
ENSG00000232021	LEF1-AS1				3	0	Bin3	Bin3	1	1
ENSG00000232022	FAAHP1				5	3	Bin2	Bin2	1	1
ENSG00000232053					6	0	Bin1	Bin1	1	1
ENSG00000232063					3	2	Bin3	Bin3	1	1
ENSG00000232070	TMEM253	-0.16319	1.502	3.64e-06	1	1	Bin1	Bin1	1	1
ENSG00000232093	DCST1-AS1				2	0	Bin1	Bin1	1	1
ENSG00000232098					2	0	Bin5	Bin5	0.00457232	0.00498072
ENSG00000232104	RFX3-DT				4	0	Bin2	Bin2	1	1
ENSG00000232112	TMA7	1.6528	0.901	0.25877	1	1	Bin6	Bin6	4.6856e-05	4.22755e-05
ENSG00000232125	DYTN	-0.62979	1.328	5.4938e-27	3	12	Bin1	Bin1	1	1
ENSG00000232208					4	4	Bin1	Bin1	1	1
ENSG00000232216	IGHV3-43				6	0	Bin2	Bin2	1	1
ENSG00000232229	LINC00865				6	1	Bin3	Bin3	1	1
ENSG00000232254	CSF2RBP1				4	6	Bin1	Bin1	1	1
ENSG00000232295					3	0	Bin1	Bin1	1	1
ENSG00000232303	DFFBP1				2	0	Bin2	Bin2	1	1
ENSG00000232334					3	0	Bin1	Bin1	1	1
ENSG00000232354	VIPR1-AS1				4	0	Bin2	Bin2	1	1
ENSG00000232388	SMIM26				3	1	Bin6	Bin6	2.79775e-05	2.70477e-05
ENSG00000232434	AJM1	0.84998	1.162	2.4787e-06	1	1	Bin4	Bin4	1	1
ENSG00000232442	MHENCR				1	1	Bin5	Bin5	0.00142673	0.00144696
ENSG00000232450					3	0	Bin1	Bin1	1	1
ENSG00000232453	LINC02777				3	2	Bin1	Bin1	1	1
ENSG00000232472	EEF1B2P3					1		Bin2		1
ENSG00000232485	RPL37A-DT				1	0	Bin1	Bin1	1	1
ENSG00000232504	ST3GAL5-AS1				3	0	Bin1	Bin1	1	1
ENSG00000232528					9	2	Bin4	Bin4	0.864436	0.855332
ENSG00000232533					8	1	Bin5	Bin5	0.0339945	0.0348343
ENSG00000232573	RPL3P4				1	0	Bin3	Bin3	1	1
ENSG00000232618	HIVEP2-DT				2	0	Bin2	Bin2	1	1
ENSG00000232645	LINC01431				2	0	Bin1	Bin1	1	1
ENSG00000232653	GOLGA8N	1.0562	1.388	0.39382	7	4	Bin4	Bin4	1	1
ENSG00000232671	ZNF687-AS1				1	1	Bin2	Bin2	1	1
ENSG00000232677	LINC00665				9	0	Bin4	Bin4	0.0867179	0.0829293
ENSG00000232680					2	2	Bin1	Bin1	1	1
ENSG00000232713	RPS12P3				2	0	Bin1	Bin1	1	1
ENSG00000232748					1	0	Bin2	Bin2	1	1
ENSG00000232774					2	0	Bin2	Bin2	1	1
ENSG00000232788	ITGA6-AS1				8	4	Bin4	Bin4	0.719779	0.702707
ENSG00000232807					5	0	Bin3	Bin3	1	1
ENSG00000232810	TNF	2.7335	0.592	0.8577		6		Bin5		0.0136047
ENSG00000232811					5	1	Bin2	Bin2	1	1
ENSG00000232815	DUX4L50				0	5	Bin3	Bin3	1	1
ENSG00000232818	RPS2P32				2	0	Bin2	Bin2	1	1
ENSG00000232838	PET117	0.041819	1.821	0.021293	1	0	Bin3	Bin3	1	1
ENSG00000232850	PTGES2-AS1				1	0	Bin2	Bin2	1	1
ENSG00000232855					5	0	Bin2	Bin2	1	1
ENSG00000232859	LYRM9	-1.2338	1.92	6.436e-07	2	0	Bin6	Bin6	1.08875e-05	1.11968e-05
ENSG00000232860	SMG7-AS1				1	0	Bin1	Bin1	1	1
ENSG00000232869	TRBV29-1				2	0	Bin5	Bin4	0.0581769	0.0593768
ENSG00000232871	SEC1P				6	0	Bin1	Bin1	1	1
ENSG00000232907	DLGAP4-AS1				0	1	Bin1	Bin1	1	1
ENSG00000232912	RERE-AS1				1	0	Bin3	Bin3	1	1
ENSG00000232931	LINC00342				5	0	Bin6	Bin6	2.59117e-05	2.6392e-05
ENSG00000232934					2	1	Bin2	Bin2	1	1
ENSG00000232956	SNHG15				7	1	Bin8	Bin8	2.12714e-10	1.9332e-10
ENSG00000232973	CYP1B1-AS1				10	0	Bin3	Bin3	1	1
ENSG00000232995					4	0	Bin2	Bin2	1	1
ENSG00000233006	MIR3936HG				3	0	Bin4	Bin3	0.981727	1
ENSG00000233013	FAM157B				4	0	Bin4	Bin4	1	1
ENSG00000233016	SNHG7				5	0	Bin6	Bin6	3.96515e-06	3.83869e-06
ENSG00000233030					2	5	Bin3	Bin3	1	1
ENSG00000233038	PTPRN2-AS1				7	4	Bin4	Bin4	0.228466	0.240861
ENSG00000233058	ATP13A3-DT				7	0	Bin3	Bin3	1	1
ENSG00000233093	LINC00892					3		Bin4		0.934118
ENSG00000233154	LINC01762				2	0	Bin1	Bin1	1	1
ENSG00000233175	FMNL1-AS1				1	0	Bin3	Bin3	1	1
ENSG00000233184					5	2	Bin5	Bin5	0.00151319	0.0015947
ENSG00000233214					2	0	Bin1	Bin1	1	1
ENSG00000233223					3	1	Bin4	Bin4	0.160125	0.16194
ENSG00000233261	FAM238A				5	0	Bin4	Bin4	0.891918	0.888689
ENSG00000233276	GPX1	0.59237	1.38	0.001908	2	21	Bin10	Bin10	4.73335e-31	9.37616e-31
ENSG00000233297	RASA4DP				8	0	Bin3	Bin3	1	1
ENSG00000233306	TRGV2				9	1	Bin3	Bin3	1	1
ENSG00000233327	USP32P2				7	1	Bin3	Bin3	1	1
ENSG00000233328	PFN1P1				0	1	Bin1	Bin1	1	1
ENSG00000233355	CHRM3-AS2				3	1	Bin6	Bin6	1.74998e-05	1.7515e-05
ENSG00000233360	PDXP-DT				2	0	Bin2	Bin2	1	1
ENSG00000233369	GTF2IP4				4	3	Bin5	Bin5	0.000583997	0.000616657
ENSG00000233382	NKAPP1					1		Bin5		0.029514
ENSG00000233387	IATPR				3	0	Bin1	Bin1	1	1
ENSG00000233392	UICLM				1	15	Bin4	Bin4	0.845625	0.859291
ENSG00000233429	HOTAIRM1				10	0	Bin6	Bin6	8.55951e-06	8.86567e-06
ENSG00000233431	LINC02596				5	1	Bin1	Bin1	1	1
ENSG00000233452	STXBP5-AS1				3	0	Bin3	Bin3	1	1
ENSG00000233461					4	0	Bin5	Bin5	0.00901045	0.0091434
ENSG00000233483	EFCAB15P				1	0	Bin2	Bin2	1	1
ENSG00000233493	TMEM238	-Inf			2	0	Bin4	Bin4	1	1
ENSG00000233527	ZNF529-AS1				3	2	Bin5	Bin5	0.0220761	0.0233191
ENSG00000233547					2	1	Bin1	Bin1	1	1
ENSG00000233554	B4GALT1-AS1				1	0	Bin2	Bin2	1	1
ENSG00000233559	LINC00513				2	0	Bin1	Bin1	1	1
ENSG00000233585						1		Bin1		1
ENSG00000233609	RPL10P19				9	0	Bin3	Bin3	1	1
ENSG00000233614	DDX11L10				10	2	Bin3	Bin3	1	1
ENSG00000233621	ZC3H12A-DT				10	0	Bin5	Bin5	0.0333276	0.0323247
ENSG00000233622	CYP2T1P				5	0	Bin3	Bin3	1	1
ENSG00000233665					1	0	Bin2	Bin2	1	1
ENSG00000233672	RNASEH2B-AS1				5	0	Bin2	Bin2	1	1
ENSG00000233673	ANAPC1P1				2	0	Bin1	Bin1	1	1
ENSG00000233695	GAS6-AS1				6	0	Bin4	Bin4	1	1
ENSG00000233730	LINC01765				2	7	Bin3	Bin3	1	1
ENSG00000233746	LINC00656				2	1	Bin1	Bin1	1	1
ENSG00000233757					0	1	Bin1	Bin1	1	1
ENSG00000233791	BTG2-DT				6	0	Bin1	Bin1	1	1
ENSG00000233806	LINC01237				8	0	Bin2	Bin2	1	1
ENSG00000233836					3	4	Bin2	Bin2	1	1
ENSG00000233850					1	0	Bin1	Bin1	1	1
ENSG00000233885	YEATS2-AS1				5	0	Bin2	Bin2	1	1
ENSG00000233901	LINC01503				3	0	Bin5	Bin5	0.00462225	0.00503053
ENSG00000233927	RPS28	1.5863	0.908	0.56144	1	1	Bin9	Bin9	1.38151e-21	2.3048e-21
ENSG00000233930	KRTAP5-AS1				3	2	Bin2	Bin2	1	1
ENSG00000233937	CTC-338M12.4				7	0	Bin4	Bin4	0.139362	0.139183
ENSG00000233954	UQCRHL	1.116	1.223	0.20861	2	0	Bin4	Bin4	0.375001	0.367376
ENSG00000233967					5	0	Bin2	Bin2	1	1
ENSG00000233968					7	21	Bin2	Bin2	1	1
ENSG00000234009	RPL5P34				3	0	Bin1	Bin1	1	1
ENSG00000234028	EIF2AK3-DT				1	0	Bin3	Bin3	1	1
ENSG00000234062	TM9SF5P					1		Bin2		1
ENSG00000234072	GTF3C2-AS2				1	0	Bin4	Bin4	0.106496	0.106302
ENSG00000234073					5	1	Bin1	Bin1	1	1
ENSG00000234076	TPRG1-AS1				4	0	Bin1	Bin1	1	1
ENSG00000234160					2	0	Bin1	Bin1	1	1
ENSG00000234171	RNASEH1-DT				4	0	Bin4	Bin4	0.129962	0.137927
ENSG00000234184	LINC01781				0	11	Bin3	Bin3	1	1
ENSG00000234199	LINC01191				8	1	Bin1	Bin1	1	1
ENSG00000234282					6	0	Bin1	Bin1	1	1
ENSG00000234284	ZNF879	1.3236	1.02	5.6323e-09	4	0	Bin5	Bin4	0.0588126	0.0622677
ENSG00000234292					3	3	Bin2	Bin2	1	1
ENSG00000234323	LINC01505				6	3	Bin1	Bin1	1	1
ENSG00000234327	ZNF232-AS1				4	0	Bin3	Bin3	1	1
ENSG00000234329					2	0	Bin1	Bin1	1	1
ENSG00000234332	BCAS2P2				2	1	Bin1	Bin1	1	1
ENSG00000234336	JAZF1-AS1				3	0	Bin1	Bin1	1	1
ENSG00000234353					2	0	Bin3	Bin3	1	1
ENSG00000234389					5	0	Bin4	Bin4	0.882847	0.879963
ENSG00000234390	USP27X-DT					1		Bin2		1
ENSG00000234420	ZNF37BP				3	2	Bin5	Bin5	0.00800411	0.00806973
ENSG00000234432					1	0	Bin2	Bin2	1	1
ENSG00000234436					4	1	Bin1	Bin1	1	1
ENSG00000234444	ZNF736	0.97653	1.218	0.017717	8	0	Bin4	Bin4	1	1
ENSG00000234456	MAGI2-AS3				10	1	Bin3	Bin3	1	1
ENSG00000234465	PINLYP	0.76057	1.278	0.0057731	4	0	Bin2	Bin2	1	1
ENSG00000234484					1	0	Bin3	Bin3	1	1
ENSG00000234492	RPL34-DT				3	0	Bin1	Bin1	1	1
ENSG00000234498	RPL13AP20				1	0	Bin1	Bin1	1	1
ENSG00000234506	LINC01506				4	0	Bin5	Bin5	0.0462508	0.0466735
ENSG00000234511	C5orf58	0.50761	1.784	0.22887	1	0	Bin3	Bin3	1	1
ENSG00000234518	PTGES3P1				3	1	Bin4	Bin4	0.611354	0.614946
ENSG00000234545	FAM133B	1.6409	0.933	0.0063728	2	0	Bin6	Bin5	0.000449054	0.00047098
ENSG00000234572	LINC01800				3	1	Bin2	Bin2	1	1
ENSG00000234585	CCT6P3				9	1	Bin5	Bin5	0.00136501	0.00141107
ENSG00000234608	MAPKAPK5-AS1				2	0	Bin7	Bin7	7.51058e-08	7.53622e-08
ENSG00000234614	C2CD4D-AS1				1	2	Bin1	Bin1	1	1
ENSG00000234616	JRK	-0.22263	1.911	0.14263	3	0	Bin6	Bin6	1.40062e-05	1.45993e-05
ENSG00000234617	SNRK-AS1				1	0	Bin2	Bin2	1	1
ENSG00000234618	RPSAP9				1	0	Bin1	Bin1	1	1
ENSG00000234663	LINC01934				4	2	Bin3	Bin3	1	1
ENSG00000234664	HMGN2P5				0	1	Bin3	Bin3	1	1
ENSG00000234678	ELF3-AS1				4	0	Bin3	Bin3	1	1
ENSG00000234684	SDCBP2-AS1				9	0	Bin5	Bin5	0.00381789	0.00415799
ENSG00000234694	CDC20-DT				1	0	Bin1	Bin1	1	1
ENSG00000234719	NPIPB2	0.39708	1.318	0.0024072	1	1	Bin5	Bin5	0.0197567	0.0227088
ENSG00000234741	GAS5				3	0	Bin6	Bin6	6.83982e-06	7.14204e-06
ENSG00000234745	HLA-B	-0.5589	1.853	7.5721e-05		6		Bin10		2.941e-93
ENSG00000234769	WASH4P				3	7	Bin3	Bin3	1	1
ENSG00000234771	SLC25A25-AS1				4	0	Bin6	Bin6	3.12277e-06	3.26051e-06
ENSG00000234773					1	2	Bin2	Bin2	1	1
ENSG00000234807	LINC01135				3	0	Bin2	Bin2	1	1
ENSG00000234814	SVIL2P				2	2	Bin1	Bin1	1	1
ENSG00000234882	EIF3EP1				1	0	Bin1	Bin1	1	1
ENSG00000234883	MIR155HG				1	1	Bin3	Bin3	1	1
ENSG00000234902					7	4	Bin1	Bin1	1	1
ENSG00000234911	TEX21P				3	0	Bin2	Bin2	1	1
ENSG00000234912	SNHG20				6	0	Bin6	Bin6	9.41186e-05	9.63506e-05
ENSG00000234936					6	0	Bin2	Bin2	1	1
ENSG00000235027					1	1	Bin2	Bin2	1	1
ENSG00000235072	ARNILA				1	0	Bin2	Bin2	1	1
ENSG00000235078					2	0	Bin1	Bin1	1	1
ENSG00000235081					7	0	Bin1	Bin1	1	1
ENSG00000235092	ID2-AS1				2	0	Bin2	Bin2	1	1
ENSG00000235105					0	4	Bin2	Bin2	1	1
ENSG00000235106	BRD3OS				4	3	Bin6	Bin6	1.32495e-06	1.53469e-06
ENSG00000235111					3	0	Bin4	Bin4	0.437066	0.458091
ENSG00000235119					1	1	Bin1	Bin1	1	1
ENSG00000235162	C12orf75	0.50212	1.858	0.32564	8	9	Bin7	Bin7	1.32778e-07	1.27285e-07
ENSG00000235169	SMIM1	0.31298	1.594	0.0040235	4	3	Bin5	Bin5	0.0283831	0.0311278
ENSG00000235172	LINC01366				2	0	Bin2	Bin2	1	1
ENSG00000235173	HGH1	-0.30829	1.441	8.4961e-12	3	0	Bin4	Bin4	1	1
ENSG00000235174	RPL39P3				0	1	Bin1	Bin1	1	1
ENSG00000235192					4	5	Bin4	Bin4	0.470216	0.46169
ENSG00000235194	PPP1R3E	-1.9186	1.949	5.2387e-10	2	1	Bin8	Bin8	4.74516e-11	4.75016e-11
ENSG00000235217	TSPY26P				2	4	Bin5	Bin5	0.0320749	0.0343779
ENSG00000235257	ITGA9-AS1				5	2	Bin2	Bin2	1	1
ENSG00000235271					6	0	Bin1	Bin1	1	1
ENSG00000235272	RAMACL	0.49009	1.433	0.0014914	1	1	Bin2	Bin2	1	1
ENSG00000235280	MCF2L-AS1				2	0	Bin1	Bin1	1	1
ENSG00000235290	HLA-W					1		Bin1		1
ENSG00000235304	LINC01281					5		Bin1		1
ENSG00000235313	HM13-IT1				1	0	Bin1	Bin1	1	1
ENSG00000235314	LINC00957				4	0	Bin6	Bin6	0.000178473	0.000188962
ENSG00000235316	DUSP8P5				1	0	Bin4	Bin4	0.584692	0.58837
ENSG00000235374	SSR4P1				6	0	Bin2	Bin2	1	1
ENSG00000235381					9	0	Bin3	Bin3	1	1
ENSG00000235437	LINC01278					1		Bin5		0.00514103
ENSG00000235453	SMIM27	-0.92725	1.942	0.046856	1	3	Bin4	Bin4	1	1
ENSG00000235478	LINC01664				5	2	Bin1	Bin1	1	1
ENSG00000235488	JARID2-AS1				2	3	Bin1	Bin1	1	1
ENSG00000235499					1	0	Bin1	Bin1	1	1
ENSG00000235505	CASP4LP				4	7	Bin7	Bin7	3.95464e-07	4.05846e-07
ENSG00000235513	L3MBTL2-AS1				1	1	Bin3	Bin3	1	1
ENSG00000235527	HIPK1-AS1				1	0	Bin1	Bin1	1	1
ENSG00000235530	TMEM11-DT				4	0	Bin2	Bin2	1	1
ENSG00000235531	MSC-AS1				9	1	Bin3	Bin3	1	1
ENSG00000235532	LINC00402				5	9	Bin5	Bin5	0.00129879	0.0013628
ENSG00000235552	RPL6P27				0	1	Bin4	Bin4	1	1
ENSG00000235560	ZNF747-DT				6	0	Bin4	Bin4	0.944407	0.970913
ENSG00000235568	NFAM1	1.1606	1.117	0.015572	5	2	Bin10	Bin10	3.66717e-29	6.91076e-29
ENSG00000235576	LINC01871				4	3	Bin2	Bin2	1	1
ENSG00000235602	POU5F1P3				2	0	Bin3	Bin3	1	1
ENSG00000235609					4	2	Bin3	Bin3	1	1
ENSG00000235621	LINC00494				6	2	Bin3	Bin3	1	1
ENSG00000235652	EPM2A-DT				6	0	Bin3	Bin3	1	1
ENSG00000235665	LINC00298				2	1	Bin2	Bin2	1	1
ENSG00000235706	DICER1-AS1				1	0	Bin4	Bin4	0.0894498	0.0845461
ENSG00000235750	KIAA0040	-0.70806	1.883	5.7423e-05	4	17	Bin8	Bin8	5.70167e-14	7.71221e-14
ENSG00000235781	LINC02569					1		Bin1		1
ENSG00000235795					1	0	Bin1	Bin1	1	1
ENSG00000235823	OLMALINC				1	0	Bin4	Bin4	0.100234	0.0943289
ENSG00000235831	BHLHE40-AS1				5	0	Bin2	Bin2	1	1
ENSG00000235859					6	0	Bin7	Bin7	8.58612e-08	8.60737e-08
ENSG00000235863	B3GALT4	0.67469	1.501	0.057181		1		Bin7		1.07243e-07
ENSG00000235865	GSN-AS1				1	0	Bin3	Bin3	1	1
ENSG00000235888					2	0	Bin1	Bin1	1	1
ENSG00000235890	TSPEAR-AS1				3	3	Bin1	Bin1	1	1
ENSG00000235897	TM4SF19-AS1				1	0	Bin2	Bin2	1	1
ENSG00000235908	RHOA-IT1				1	0	Bin1	Bin1	1	1
ENSG00000235927	NEXN-AS1				1	1	Bin1	Bin1	1	1
ENSG00000235944	ZNF815P				10	1	Bin7	Bin7	3.4195e-07	2.78097e-07
ENSG00000235954	TTC28-AS1				2	0	Bin4	Bin4	0.0894151	0.0867659
ENSG00000235958	UBOX5-AS1				1	1	Bin1	Bin1	1	1
ENSG00000235978					3	0	Bin1	Bin1	1	1
ENSG00000235989	MORC2-AS1				9	3	Bin3	Bin3	1	1
ENSG00000236008	LINC01814				1	0	Bin2	Bin2	1	1
ENSG00000236017	ASMTL-AS1					1		Bin3		1
ENSG00000236056	GAPDHP14				4	1	Bin1	Bin1	1	1
ENSG00000236088	COX10-DT				8	0	Bin4	Bin4	0.101221	0.0988395
ENSG00000236104	ZBTB22	1.016	1.577	0.46716		2		Bin7		5.18562e-08
ENSG00000236144	TMEM147-AS1				4	0	Bin6	Bin6	5.20905e-05	5.12752e-05
ENSG00000236194					1	0	Bin1	Bin1	1	1
ENSG00000236200	KDM4A-AS1				2	0	Bin3	Bin3	1	1
ENSG00000236213					6	0	Bin2	Bin2	1	1
ENSG00000236255					5	1	Bin4	Bin4	0.18755	0.195789
ENSG00000236279	CLEC2L	1.0234	1.134	0.00023791	2	17	Bin3	Bin3	1	1
ENSG00000236287	ZBED5	2.6178	0.774	2.0781e-05	3	1	Bin9	Bin9	9.48548e-20	1.03731e-19
ENSG00000236296	GUSBP5				3	2	Bin1	Bin1	1	1
ENSG00000236297	EEF1A1P23				1	0	Bin1	Bin1	1	1
ENSG00000236304					4	7	Bin6	Bin5	0.000473842	0.000465245
ENSG00000236320	SLFN14	1.2995	1.021	8.5512e-13	4	5	Bin3	Bin3	1	1
ENSG00000236345	SCAT8				2	0	Bin4	Bin4	0.404518	0.396915
ENSG00000236383	CCDC200				1	1	Bin3	Bin3	1	1
ENSG00000236397	DDX11L2				5	0	Bin2	Bin2	1	1
ENSG00000236409	NRADDP				1	0	Bin2	Bin2	1	1
ENSG00000236423	LINC01134				2	0	Bin2	Bin2	1	1
ENSG00000236432	MFF-DT				2	0	Bin1	Bin1	1	1
ENSG00000236438	FAM157A				3	2	Bin5	Bin5	0.0324894	0.0350414
ENSG00000236493	EIF2S2P3				5	0	Bin1	Bin1	1	1
ENSG00000236525					3	0	Bin1	Bin1	1	1
ENSG00000236540					2	0	Bin2	Bin2	1	1
ENSG00000236559	BCL2L1-AS1				2	1	Bin1	Bin1	1	1
ENSG00000236609	ZNF853	2.3813	0.861	1.6359e-13	3	3	Bin4	Bin4	0.424648	0.428849
ENSG00000236618	PITPNA-AS1				2	0	Bin3	Bin3	1	1
ENSG00000236670	KRT18P5				1	1	Bin2	Bin2	1	1
ENSG00000236682	MAP3K2-DT				4	0	Bin3	Bin3	1	1
ENSG00000236753	MKLN1-AS				2	0	Bin4	Bin4	0.274418	0.272485
ENSG00000236772					1	1	Bin1	Bin1	1	1
ENSG00000236778	INTS6-AS1				8	2	Bin5	Bin5	0.0155042	0.0157563
ENSG00000236790	LINC00299				5	7	Bin3	Bin3	1	1
ENSG00000236810	ELOA-AS1				1	0	Bin3	Bin3	1	1
ENSG00000236829					4	0	Bin2	Bin2	1	1
ENSG00000236830	CBR3-AS1				4	0	Bin3	Bin3	1	1
ENSG00000236859	NIFK-AS1				2	0	Bin5	Bin5	0.00479994	0.00478393
ENSG00000236882	LINC01554				1	0	Bin1	Bin1	1	1
ENSG00000236901	MIR600HG				4	8	Bin6	Bin6	6.1402e-06	6.43233e-06
ENSG00000236935					10	1	Bin1	Bin1	1	1
ENSG00000236936					4	6	Bin2	Bin2	1	1
ENSG00000236946	HNRNPA1P70				4	0	Bin2	Bin2	1	1
ENSG00000236977	ANKRD44-IT1				1	0	Bin1	Bin1	1	1
ENSG00000237017	PRPF31-AS1				1	0	Bin3	Bin3	1	1
ENSG00000237036	ZEB1-AS1				2	2	Bin4	Bin4	0.479204	0.470708
ENSG00000237037	NDUFA6-DT				6	0	Bin4	Bin4	0.102037	0.0977529
ENSG00000237054	PRMT5-AS1				1	1	Bin1	Bin1	1	1
ENSG00000237094					0	5	Bin4	Bin4	1	1
ENSG00000237118	CYP2F2P				3	0	Bin1	Bin1	1	1
ENSG00000237126					1	0	Bin1	Bin1	1	1
ENSG00000237135	DDX10P1				6	0	Bin1	Bin1	1	1
ENSG00000237149	ZNF503-AS2				3	0	Bin2	Bin2	1	1
ENSG00000237161					0	1	Bin1	Bin1	1	1
ENSG00000237169	RPL12P27				4	5	Bin2	Bin2	1	1
ENSG00000237172	B3GNT9	-0.83189	1.94	0.020059	3	1	Bin3	Bin3	1	1
ENSG00000237181	PRKAR1B-AS1				3	2	Bin5	Bin5	0.00814313	0.00819105
ENSG00000237188					2	0	Bin1	Bin1	1	1
ENSG00000237190	CDKN2AIPNL	0.38825	1.591	0.0092973	5	0	Bin4	Bin4	0.300907	0.300677
ENSG00000237214					0	1	Bin1	Bin1	1	1
ENSG00000237248	LINC00987				6	3	Bin3	Bin3	1	1
ENSG00000237254	TRBV30				7	0	Bin3	Bin3	1	1
ENSG00000237276	ANO7L1				5	5	Bin1	Bin1	1	1
ENSG00000237296	SMG1P1				5	4	Bin5	Bin5	0.0261701	0.0272512
ENSG00000237298	TTN-AS1				1	5	Bin4	Bin4	1	1
ENSG00000237310	GS1-124K5.4				7	2	Bin2	Bin2	1	1
ENSG00000237356					1	2	Bin1	Bin1	1	1
ENSG00000237399	PITRM1-AS1				9	0	Bin2	Bin2	1	1
ENSG00000237424	FOXD2-AS1				4	1	Bin3	Bin3	1	1
ENSG00000237429					0	2	Bin1	Bin1	1	1
ENSG00000237438	CECR7				2	3	Bin2	Bin2	1	1
ENSG00000237440	ZNF737	-0.22775	1.703	3.1131e-05	8	3	Bin5	Bin5	0.00774385	0.0076057
ENSG00000237441	RGL2	3.8868	0.633	0.00032128		17		Bin10		3.02609e-23
ENSG00000237476	LINC01637				2	0	Bin2	Bin2	1	1
ENSG00000237484	LINC01684				2	0	Bin2	Bin2	1	1
ENSG00000237489	C10orf143				4	0	Bin3	Bin3	1	1
ENSG00000237491	LINC01409				1	2	Bin3	Bin3	1	1
ENSG00000237499	WAKMAR2				3	0	Bin5	Bin5	0.0261538	0.0264927
ENSG00000237522	NONOP2				3	0	Bin2	Bin2	1	1
ENSG00000237541	HLA-DQA2	0.57128	1.274	7.5042e-06		1		Bin4		0.0766643
ENSG00000237576	LINC01888				1	1	Bin2	Bin2	1	1
ENSG00000237604					2	0	Bin1	Bin1	1	1
ENSG00000237637	FRY-AS1				5	1	Bin1	Bin1	1	1
ENSG00000237638	LINC02245				2	0	Bin3	Bin3	1	1
ENSG00000237651	C2orf74	1.0685	1.134	0.0018738	2	0	Bin3	Bin3	1	1
ENSG00000237693	IRGM	0.72835	1.788	0.37437	3	1	Bin1	Bin1	1	1
ENSG00000237702	TRBV3-1				3	1	Bin4	Bin4	0.778948	0.764177
ENSG00000237753	SLC20A1-DT				7	0	Bin6	Bin6	0.000289267	0.000324998
ENSG00000237765	FAM200B	0.60789	1.158	1.9175e-13	3	2	Bin7	Bin7	1.26036e-09	1.20254e-09
ENSG00000237772	LINC02631				5	3	Bin3	Bin3	1	1
ENSG00000237773					8	0	Bin2	Bin2	1	1
ENSG00000237781	ADAMTSL4-AS2				4	14	Bin1	Bin1	1	1
ENSG00000237788					2	0	Bin1	Bin1	1	1
ENSG00000237803	LINC00211				8	3	Bin5	Bin5	0.0101964	0.0106833
ENSG00000237840	FAM21FP				7	3	Bin2	Bin2	1	1
ENSG00000237854	LINC00674				2	0	Bin1	Bin1	1	1
ENSG00000237877	LINC01473				1	1	Bin1	Bin1	1	1
ENSG00000237879	LINC00398				8	0	Bin1	Bin1	1	1
ENSG00000237883	DGUOK-AS1				1	0	Bin2	Bin2	1	1
ENSG00000237886	NALT1				7	1	Bin2	Bin2	1	1
ENSG00000237927					8	2	Bin2	Bin2	1	1
ENSG00000237940	LINC01238				8	1	Bin4	Bin4	0.244892	0.248301
ENSG00000237943	PRKCQ-AS1				3	1	Bin8	Bin8	4.99405e-12	4.93869e-12
ENSG00000237945	LINC00649				7	0	Bin6	Bin6	0.000157427	0.000164431
ENSG00000237950	LINC02918				1	0	Bin3	Bin3	1	1
ENSG00000237973	MTCO1P12				0	2	Bin4	Bin4	0.868727	0.845608
ENSG00000237977	EIF4HP2				3	0	Bin1	Bin1	1	1
ENSG00000237984	PTENP1				2	0	Bin4	Bin4	0.336444	0.339965
ENSG00000237989	LINC01679				6	2	Bin2	Bin2	1	1
ENSG00000238005					7	7	Bin5	Bin5	0.0139676	0.0139921
ENSG00000238035					0	1	Bin4	Bin4	1	1
ENSG00000238058	CAMSAP1-DT				1	0	Bin1	Bin1	1	1
ENSG00000238083	LRRC37A2	3.0082	0.534	0.95271	9	0	Bin6	Bin6	3.96037e-05	4.17029e-05
ENSG00000238105	GOLGA2P5				5	1	Bin6	Bin6	1.01267e-05	1.083e-05
ENSG00000238113	LINC01410				2	1	Bin7	Bin7	1.23302e-07	1.22437e-07
ENSG00000238121	LINC00426				7	4	Bin6	Bin6	3.59318e-05	3.80634e-05
ENSG00000238142					10	0	Bin4	Bin4	0.653752	0.629843
ENSG00000238160	LINC02863				2	7	Bin5	Bin5	0.00323524	0.0033364
ENSG00000238164	TNFRSF14-AS1				4	0	Bin4	Bin4	0.131117	0.133628
ENSG00000238197	PAXBP1-AS1				6	0	Bin5	Bin5	0.00915173	0.00885804
ENSG00000238198	LRIG2-DT				1	0	Bin1	Bin1	1	1
ENSG00000238201					8	13	Bin1	Bin1	1	1
ENSG00000238227	TMEM250	0.074767	1.715	0.002538	8	5	Bin9	Bin9	2.21467e-17	1.96925e-17
ENSG00000238228	OR7E7P				2	0	Bin1	Bin1	1	1
ENSG00000238241	CCR12P				3	0	Bin3	Bin3	1	1
ENSG00000238243	OR2W3	0.50542	1.857	0.3262	9	16	Bin5	Bin5	0.000511371	0.000528276
ENSG00000238260					1	0	Bin2	Bin2	1	1
ENSG00000238269	PAGE2B					8		Bin3		1
ENSG00000238287	EXO5-DT				2	0	Bin1	Bin1	1	1
ENSG00000239213	NCK1-DT				2	0	Bin4	Bin4	0.143642	0.146226
ENSG00000239219					1	0	Bin1	Bin1	1	1
ENSG00000239264	TXNDC5	1.0371	1.068	1.0992e-13	3	3	Bin6	Bin6	1.19038e-05	1.31142e-05
ENSG00000239282	CASTOR1	1.7793	0.906	0.00053665	3	0	Bin4	Bin4	0.660618	0.649293
ENSG00000239305	RNF103	4.5834	0.469	0.99663	5	4	Bin8	Bin8	6.81931e-14	7.9259e-14
ENSG00000239306	RBM14	5.6293	0.196	1	2	1	Bin10	Bin10	8.48962e-24	8.21484e-24
ENSG00000239335	LLPH-DT				3	0	Bin1	Bin1	1	1
ENSG00000239382	ALKBH6	0.85477	1.152	6.5151e-07	0	1	Bin6	Bin6	5.08989e-05	5.11775e-05
ENSG00000239388	ASB14	-0.55829	1.35	1.5874e-22	1	0	Bin2	Bin2	1	1
ENSG00000239415					7	0	Bin2	Bin2	1	1
ENSG00000239419	RN7SL535P				1	0	Bin1	Bin1	1	1
ENSG00000239521	CASTOR3				9	5	Bin6	Bin6	7.96746e-05	8.33964e-05
ENSG00000239523	MYLK-AS1				2	0	Bin2	Bin2	1	1
ENSG00000239556	UPK3BL3P				3	0	Bin2	Bin2	1	1
ENSG00000239557	PPP2R5CP				2	0	Bin1	Bin1	1	1
ENSG00000239569	KMT2E-AS1				3	2	Bin5	Bin5	0.00588084	0.00580653
ENSG00000239636	TFAP2E-AS1				6	0	Bin4	Bin4	0.0774149	0.0769722
ENSG00000239650	GUSBP4				3	0	Bin1	Bin1	1	1
ENSG00000239653	PSMD6-AS2				8	1	Bin5	Bin5	0.00179618	0.00186338
ENSG00000239665					4	1	Bin6	Bin6	2.35586e-06	2.57586e-06
ENSG00000239672	NME1	1.6751	0.909	0.067802	4	0	Bin5	Bin5	0.000531763	0.000525079
ENSG00000239697	TNFSF12	1.5292	0.971	0.0003806	4	1	Bin8	Bin8	7.96049e-14	7.85373e-14
ENSG00000239704	CDRT4	1.1545	1.287	0.43676	6	1	Bin3	Bin3	1	1
ENSG00000239713	APOBEC3G	0.86361	1.103	1.77e-13	9	0	Bin10	Bin10	7.83537e-27	8.31413e-27
ENSG00000239732	TLR9	0.9819	1.116	1.0483e-06	2	1	Bin4	Bin4	1	1
ENSG00000239763					1	0	Bin1	Bin1	1	1
ENSG00000239779	WBP1	0.6942	1.195	1.805e-07	3	0	Bin7	Bin7	2.15109e-08	2.39275e-08
ENSG00000239789	MRPS17	1.4441	0.997	0.10073	2	0	Bin6	Bin6	0.000244773	0.000234769
ENSG00000239819	IGKV1D-8				0	4	Bin1	Bin1	1	1
ENSG00000239827	SUGT1P3				4	0	Bin1	Bin1	1	1
ENSG00000239839	DEFA3	1.7022	0.74	0.7768	5	6	Bin5	Bin5	0.00170235	0.00171956
ENSG00000239855	IGKV1-6				2	1	Bin2	Bin2	1	1
ENSG00000239857	GET4	0.95921	1.141	2.6946e-05	4	0	Bin5	Bin5	0.000555813	0.00057189
ENSG00000239887	C1orf226	1.2208	1.09	0.018348	4	1	Bin2	Bin2	1	1
ENSG00000239900	ADSL	1.9048	0.915	2.8047e-10	6	0	Bin9	Bin9	2.07686e-18	2.25834e-18
ENSG00000239906					0	3	Bin3	Bin3	1	1
ENSG00000239911	PRKAG2-AS1				1	1	Bin3	Bin3	1	1
ENSG00000239941	LINC02917				2	0	Bin1	Bin1	1	1
ENSG00000239948	RN7SL368P				2	0	Bin1	Bin1	1	1
ENSG00000239951	IGKV3-20				1	4	Bin5	Bin5	0.000532948	0.000542136
ENSG00000239961	LILRA4	-0.11016	1.28	7.7451e-19	6	10	Bin3	Bin3	1	1
ENSG00000239969					2	0	Bin2	Bin2	1	1
ENSG00000239998	LILRA2	0.055516	1.27	1.0186e-15	9	0	Bin9	Bin9	2.25045e-22	2.71912e-22
ENSG00000240024	LINC00888				3	1	Bin3	Bin3	1	1
ENSG00000240038	AMY2B	-0.91775	1.395	1.9899e-26	6	2	Bin6	Bin6	0.000149897	0.00015474
ENSG00000240041	IGHJ4				0	1	Bin1	Bin1	1	1
ENSG00000240057	NEPRO-AS1				3	0	Bin2	Bin2	1	1
ENSG00000240065	PSMB9	1.7114	0.921	0.00075421		2		Bin10		2.98673e-29
ENSG00000240087	RPSAP12				0	1	Bin3	Bin3	1	1
ENSG00000240137	ERICH6-AS1				2	0	Bin3	Bin3	1	1
ENSG00000240184	PCDHGC3	3.92	0.576	0.2063	2	5	Bin2	Bin2	1	1
ENSG00000240204	SMKR1	0.25839	1.702	0.014612	3	1	Bin2	Bin2	1	1
ENSG00000240207					4	0	Bin1	Bin1	1	1
ENSG00000240219					5	0	Bin5	Bin5	0.0164127	0.0167277
ENSG00000240225	ZNF542P				6	3	Bin4	Bin4	1	1
ENSG00000240230	COX19	-0.69109	1.911	0.00073241	7	0	Bin9	Bin9	7.05889e-19	7.48863e-19
ENSG00000240288	GHRLOS				10	1	Bin4	Bin4	0.439769	0.444497
ENSG00000240291					5	0	Bin4	Bin4	0.979456	0.945987
ENSG00000240303	ACAD11	1.3471	1.01	1.1192e-17	6	0	Bin4	Bin4	1	1
ENSG00000240344	PPIL3	0.46387	1.637	0.039953	5	0	Bin6	Bin6	1.15166e-06	1.11694e-06
ENSG00000240356	RPL23AP7				5	2	Bin5	Bin5	0.0133743	0.0124547
ENSG00000240370	RPL13P5				2	0	Bin3	Bin3	1	1
ENSG00000240382	IGKV1-17				3	0	Bin3	Bin3	1	1
ENSG00000240399					3	0	Bin2	Bin2	1	1
ENSG00000240401					3	0	Bin2	Bin2	1	1
ENSG00000240403	KIR3DL2	0.04301	1.283	9.3836e-15	9	1	Bin3	Bin3	1	1
ENSG00000240429	LRRFIP1P1				1	0	Bin1	Bin1	1	1
ENSG00000240445	FOXO3B	0.16263	1.463	9.0118e-06	4	0	Bin3	Bin3	1	1
ENSG00000240463	RPS19P3				2	1	Bin1	Bin1	1	1
ENSG00000240497					2	6	Bin1	Bin1	1	1
ENSG00000240498	CDKN2B-AS1				1	1	Bin2	Bin2	1	1
ENSG00000240505	TNFRSF13B	-1.641	1.794	4.2736e-16	2	22	Bin5	Bin5	0.00398625	0.00400785
ENSG00000240535					2	0	Bin2	Bin2	1	1
ENSG00000240563	L1TD1	0.49907	1.291	2.956e-06	9	0	Bin2	Bin2	1	1
ENSG00000240583	AQP1	1.6913	0.915	0.013569	3	21	Bin4	Bin4	0.567807	0.534805
ENSG00000240616	RPS6P25				1	0	Bin1	Bin1	1	1
ENSG00000240671	IGKV1-8				0	5	Bin2	Bin2	1	1
ENSG00000240682	ISY1	4.9288	0.352	0.99999	3	0	Bin8	Bin8	1.89693e-10	1.84075e-10
ENSG00000240710					4	1	Bin1	Bin1	1	1
ENSG00000240731					1	0	Bin2	Bin2	1	1
ENSG00000240771	ARHGEF25	2.9902	0.762	1.3478e-08	2	0	Bin2	Bin2	1	1
ENSG00000240849	PEDS1	2.7258	0.669	0.22544	5	0	Bin8	Bin8	1.5045e-14	1.56337e-14
ENSG00000240857	RDH14	-0.30181	1.623	5.2462e-07	3	0	Bin5	Bin5	0.00362767	0.00364241
ENSG00000240859					8	0	Bin5	Bin5	0.00141932	0.00150051
ENSG00000240864	IGKV1-16				1	3	Bin3	Bin3	1	1
ENSG00000240875	LINC00886				5	2	Bin2	Bin2	1	1
ENSG00000240889	NDUFB2-AS1				1	0	Bin2	Bin2	1	1
ENSG00000240890					6	1	Bin1	Bin1	1	1
ENSG00000240891	PLCXD2	1.4384	0.996	1.1659e-05	3	1	Bin3	Bin3	1	1
ENSG00000240954	RPL4P1				6	2	Bin2	Bin2	1	1
ENSG00000240972	MIF	-1.9738	1.961	2.2681e-08	5	0	Bin4	Bin4	0.161059	0.161522
ENSG00000241015	TPM3P9				7	0	Bin6	Bin6	8.06871e-06	7.54863e-06
ENSG00000241058	NSUN6	-0.073013	1.546	2.1855e-06	4	0	Bin5	Bin5	0.00151169	0.00144051
ENSG00000241106	HLA-DOB	0.63955	1.216	2.9488e-07		1		Bin7		3.81524e-07
ENSG00000241127	YAE1	0.43572	1.266	3.384e-08	2	0	Bin5	Bin5	0.0158665	0.0169406
ENSG00000241157	RPL32P32				1	0	Bin1	Bin1	1	1
ENSG00000241163	LINC00877				9	12	Bin6	Bin6	0.000146601	0.000145417
ENSG00000241170					2	0	Bin4	Bin4	0.0975484	0.0948811
ENSG00000241244	IGKV1D-16				0	4	Bin1	Bin1	1	1
ENSG00000241258	CRCP	0.43204	1.397	0.00016169	7	0	Bin6	Bin6	4.12334e-05	3.31881e-05
ENSG00000241288	LINC02614				2	1	Bin1	Bin1	1	1
ENSG00000241316	SUCLG2-DT				3	0	Bin1	Bin1	1	1
ENSG00000241351	IGKV3-11				1	2	Bin4	Bin4	0.0747772	0.0739554
ENSG00000241360	PDXP	-1.2236	1.912	2.6827e-07	1	0	Bin4	Bin4	1	1
ENSG00000241399	CD302	0.54779	1.273	3.4683e-06	8	4	Bin9	Bin9	1.12158e-19	1.28696e-19
ENSG00000241468	ATP5MF	0.93952	1.222	0.0086995	3	0	Bin8	Bin8	7.57912e-12	7.02836e-12
ENSG00000241489						1		Bin5		0.0374484
ENSG00000241490					4	0	Bin2	Bin2	1	1
ENSG00000241525					6	0	Bin1	Bin1	1	1
ENSG00000241527	CA15P1				9	0	Bin1	Bin1	1	1
ENSG00000241549	GUSBP2					2		Bin1		1
ENSG00000241553	ARPC4	3.3723	0.362	0.9982	3	5	Bin10	Bin10	7.6859e-47	1.13787e-46
ENSG00000241560	ZBTB20-AS1				7	0	Bin2	Bin2	1	1
ENSG00000241644	INMT	0.32927	1.467	0.00025029	3	0	Bin1	Bin1	1	1
ENSG00000241657	TRBV11-2				7	0	Bin3	Bin3	1	1
ENSG00000241666					8	0	Bin3	Bin3	1	1
ENSG00000241678					5	1	Bin1	Bin1	1	1
ENSG00000241679					5	2	Bin1	Bin1	1	1
ENSG00000241685	ARPC1A	4.7888	0.31	1	2	1	Bin9	Bin9	3.01588e-18	2.62978e-18
ENSG00000241721	SUMO1P1				3	6	Bin2	Bin2	1	1
ENSG00000241755	IGKV1-9				4	3	Bin3	Bin3	1	1
ENSG00000241764	CBLL1-AS1				6	2	Bin5	Bin5	0.0534484	0.052239
ENSG00000241837	ATP5PO	1.8683	0.87	0.0080616	1	1	Bin8	Bin8	8.07993e-11	8.26557e-11
ENSG00000241839	PLEKHO2	1.8088	0.907	5.2883e-05	8	4	Bin10	Bin10	2.60786e-27	3.54303e-27
ENSG00000241852	C8orf58	0.92507	1.121	5.6757e-08	4	0	Bin6	Bin6	3.09813e-06	3.11009e-06
ENSG00000241878	PISD	1.5186	0.979	9.6102e-08	8	11	Bin10	Bin10	3.67012e-30	3.21617e-30
ENSG00000241886						2		Bin2		1
ENSG00000241889					1	1	Bin2	Bin2	1	1
ENSG00000241945	PWP2				3	0	Bin4	Bin4	0.421111	0.422782
ENSG00000241962		-Inf	Inf	-Inf	3	0	Bin1	Bin1	1	1
ENSG00000241973	PI4KA	6.3812	0.548	1.9549e-06	4	1	Bin9	Bin9	1.35717e-19	1.30714e-19
ENSG00000241975	ELOCP19				2	0	Bin1	Bin1	1	1
ENSG00000241990	PRR34-AS1				1	1	Bin4	Bin4	0.391442	0.391198
ENSG00000242028	HYPK	1.2824	1.059	0.012047	2	0	Bin6	Bin6	0.000113841	0.000152977
ENSG00000242048					3	0	Bin1	Bin1	1	1
ENSG00000242071	RPL7AP6				0	1	Bin4	Bin3	1	1
ENSG00000242076	IGKV1-33				1	1	Bin3	Bin3	1	1
ENSG00000242086	MUC20-OT1				10	0	Bin7	Bin7	2.22997e-07	2.30596e-07
ENSG00000242094	FOXP1-IT1				6	0	Bin1	Bin1	1	1
ENSG00000242110	AMACR	0.66775	1.239	1.0248e-05	9	7	Bin4	Bin4	0.421398	0.423431
ENSG00000242114	MTFP1	-0.41018	1.629	7.8389e-08	7	1	Bin4	Bin4	1	1
ENSG00000242125	SNHG3				5	0	Bin6	Bin6	0.000148056	0.000147392
ENSG00000242193	CRYZL2P				4	0	Bin5	Bin5	0.0155302	0.0153986
ENSG00000242247	ARFGAP3	0.73272	1.116	1.4979e-16	4	7	Bin9	Bin9	1.43413e-19	1.2591e-19
ENSG00000242252	BGLAP	-0.659	1.795	1.0032e-06	1	1	Bin3	Bin3	1	1
ENSG00000242258	LINC00996				3	0	Bin2	Bin2	1	1
ENSG00000242259	C22orf39	-2.1812	1.962	2.8794e-10	6	0	Bin7	Bin7	4.07031e-10	4.41158e-10
ENSG00000242265	PEG10	3.679	0.278	0.99972	5	2	Bin3	Bin3	1	1
ENSG00000242282					1	0	Bin2	Bin2	1	1
ENSG00000242294	STAG3L5P				2	0	Bin4	Bin4	1	1
ENSG00000242324					3	0	Bin1	Bin1	1	1
ENSG00000242338	BMS1P4				1	0	Bin1	Bin1	1	1
ENSG00000242372	EIF6	2.7971	0.623	0.65122	10	1	Bin9	Bin9	3.71334e-19	3.03863e-19
ENSG00000242474					3	0	Bin3	Bin3	1	1
ENSG00000242485	MRPL20	0.08022	1.41	8.3245e-08	1	0	Bin9	Bin9	2.39374e-17	2.08575e-17
ENSG00000242498	ARPIN	0.36902	1.294	5.3992e-08	6	0	Bin5	Bin6	0.000487836	0.000440597
ENSG00000242539					2	0	Bin3	Bin3	1	1
ENSG00000242550	SERPINB10	1.2411	1.045	1.4713e-06	6	3	Bin3	Bin3	1	1
ENSG00000242574	HLA-DMB	1.1508	1.083	9.9418e-05		11		Bin9		5.71158e-23
ENSG00000242588					4	0	Bin4	Bin4	0.0979568	0.0982928
ENSG00000242612	DECR2	-1.3389	1.731	8.6009e-15	8	0	Bin5	Bin5	0.0203954	0.020227
ENSG00000242615					1	0	Bin2	Bin2	1	1
ENSG00000242616	GNG10	-0.9387	1.938	0.0012732	8	1	Bin4	Bin4	1	1
ENSG00000242622	GSK3B-DT				3	0	Bin3	Bin3	1	1
ENSG00000242689	CNTF	-0.049231	1.555	4.9724e-06	2	0	Bin1	Bin1	1	1
ENSG00000242732	RTL5					1		Bin3		1
ENSG00000242779	ZNF702P				8	4	Bin3	Bin3	1	1
ENSG00000242797	GLYCTK-AS1				1	0	Bin2	Bin2	1	1
ENSG00000242798					1	0	Bin1	Bin1	1	1
ENSG00000242802	AP5Z1	-2.9667	1.641	1.001e-47	4	1	Bin7	Bin7	3.15822e-07	3.15484e-07
ENSG00000242852	ZNF709	-1.0174	1.882	4.2594e-07	1	0	Bin3	Bin3	1	1
ENSG00000242861					3	0	Bin2	Bin2	1	1
ENSG00000242866	STRC	3.2266	0.713	3.8356e-06	3	1	Bin2	Bin2	1	1
ENSG00000243056	EIF4EBP3	0.071247	1.594	0.00013354	2	3	Bin4	Bin4	0.155479	0.158395
ENSG00000243064	ABCC13				4	9	Bin3	Bin3	1	1
ENSG00000243147	MRPL33	1.2106	1.135	0.15812	3	0	Bin7	Bin7	1.20814e-07	1.11397e-07
ENSG00000243155					4	0	Bin3	Bin3	1	1
ENSG00000243156	MICAL3	7.5326	0.399	1	9	0	Bin4	Bin4	1	1
ENSG00000243175	RPSAP36				1	0	Bin1	Bin1	1	1
ENSG00000243176					3	1	Bin3	Bin3	1	1
ENSG00000243199					0	1	Bin3	Bin3	1	1
ENSG00000243224	TWF2-DT				1	0	Bin2	Bin2	1	1
ENSG00000243238	IGKV2-30				0	2	Bin3	Bin3	1	1
ENSG00000243244	STON1	-1.7032	1.523	1.2197e-31	5	0	Bin3	Bin3	1	1
ENSG00000243264	IGKV2D-29				0	6	Bin2	Bin2	1	1
ENSG00000243273					5	6	Bin1	Bin1	1	1
ENSG00000243284	VSIG8	1.1919	1.047	1.596e-09	6	2	Bin2	Bin2	1	1
ENSG00000243290	IGKV1-12				2	1	Bin3	Bin3	1	1
ENSG00000243302					3	0	Bin4	Bin4	0.678022	0.680581
ENSG00000243317	STMP1	0.77559	1.551	0.19497	7	0	Bin9	Bin9	2.55894e-16	2.70913e-16
ENSG00000243323	PTPRVP				5	1	Bin1	Bin1	1	1
ENSG00000243335	KCTD7	1.7761	0.902	0.0017607	8	3	Bin8	Bin8	1.42282e-12	1.46031e-12
ENSG00000243406	MRPS31P5				2	0	Bin3	Bin3	1	1
ENSG00000243414	TICAM2	0.18562	1.565	0.00036189	2	0	Bin4	Bin4	1	1
ENSG00000243417	RPS3AP18				8	3	Bin2	Bin2	1	1
ENSG00000243431	RPL5P30				1	0	Bin1	Bin1	1	1
ENSG00000243449	C4orf48	-0.09046	1.833	0.0084856	2	1	Bin4	Bin4	0.937083	0.921243
ENSG00000243466	IGKV1-5				3	3	Bin5	Bin5	0.00797058	0.00806771
ENSG00000243477	NAA80	1.1845	1.123	0.05295	5	2	Bin5	Bin5	0.0273293	0.0289936
ENSG00000243544	RN7SL172P				1	0	Bin1	Bin1	1	1
ENSG00000243554	CCZ1P1				1	0	Bin1	Bin1	1	1
ENSG00000243566	UPK3B	0.60068	1.24	1.0306e-06	1	0	Bin3	Bin3	1	1
ENSG00000243629	LINC00880				2	2	Bin1	Bin1	1	1
ENSG00000243646	IL10RB	1.1787	1.053	1.1158e-08	9	4	Bin10	Bin10	2.11158e-27	2.27063e-27
ENSG00000243650	RN7SL834P				2	0	Bin1	Bin1	1	1
ENSG00000243660	ZNF487				2	1	Bin4	Bin4	0.987972	0.998681
ENSG00000243667	DNAAF10	1.4611	0.991	5.1851e-07	4	0	Bin5	Bin5	0.0269117	0.0268462
ENSG00000243678	NME2	-0.017736	1.488	5.7002e-07	5	0	Bin4	Bin4	1	1
ENSG00000243679					3	0	Bin4	Bin4	0.436017	0.435278
ENSG00000243696		-Inf	Inf	-Inf	4	0	Bin5	Bin5	0.0100323	0.00986821
ENSG00000243701	DUBR				6	1	Bin2	Bin2	1	1
ENSG00000243708	PLA2G4B	-2.2226	1.471	3.9724e-51	2	0	Bin4	Bin4	0.563812	0.554694
ENSG00000243709	LEFTY1	0.014148	1.447	1.4058e-07	4	7	Bin2	Bin2	1	1
ENSG00000243710	CFAP57	2.1502	0.92	2.6832e-29	1	1	Bin1	Bin1	1	1
ENSG00000243716	NPIPB5	1.6988	0.743	0.77532	5	2	Bin5	Bin5	0.0116961	0.01129
ENSG00000243725	TTC4	2.1834	0.851	1.1908e-06	4	2	Bin4	Bin4	0.461697	0.425791
ENSG00000243746	EEF1A1P10				2	0	Bin1	Bin1	1	1
ENSG00000243749	TMEM35B	0.43816	1.523	0.0052027	2	0	Bin5	Bin5	0.0406574	0.0413073
ENSG00000243772	KIR2DL3	-2.4242	1.92	1.3369e-18	3	4	Bin3	Bin3	1	1
ENSG00000243789	JMJD7	-0.35062	1.384	2.4716e-15	2	0	Bin3	Bin3	1	1
ENSG00000243806	RPL7P18				2	1	Bin1	Bin1	1	1
ENSG00000243811	APOBEC3D	1.2697	1.029	1.5797e-10	6	0	Bin5	Bin5	0.00215119	0.0022683
ENSG00000243829					0	8	Bin7	Bin7	1.41984e-07	1.79161e-07
ENSG00000243836	WDR86-AS1				8	2	Bin4	Bin4	0.808191	0.778198
ENSG00000243926	TIPARP-AS1				3	0	Bin2	Bin2	1	1
ENSG00000243927	MRPS6	1.3589	1.037	0.081377	10	4	Bin8	Bin8	2.23002e-13	2.31715e-13
ENSG00000243943	ZNF512	4.5891	0.489	0.98647	1	1	Bin9	Bin9	1.86121e-16	1.833e-16
ENSG00000243970	PPIEL				7	0	Bin4	Bin4	1	1
ENSG00000244005	NFS1	2.896	0.669	0.073263	2	1	Bin4	Bin4	1	1
ENSG00000244026	FAM86DP				8	0	Bin5	Bin5	0.00937649	0.00964508
ENSG00000244038	DDOST	2.643	0.747	0.0007799	3	0	Bin10	Bin10	3.62622e-37	3.92563e-37
ENSG00000244041	LINC01011				9	8	Bin6	Bin6	1.55684e-05	1.54596e-05
ENSG00000244045	TMEM199	0.094814	1.374	9.3946e-09	2	0	Bin8	Bin8	7.10634e-12	6.30894e-12
ENSG00000244055					2	0	Bin3	Bin3	1	1
ENSG00000244119	PDCL3P4				2	0	Bin4	Bin4	0.418157	0.437534
ENSG00000244151					1	0	Bin2	Bin2	1	1
ENSG00000244165	P2RY11	-0.48892	1.905	0.0050183	8	7	Bin5	Bin5	0.00629681	0.00565119
ENSG00000244171	PBX2P1				1	0	Bin1	Bin1	1	1
ENSG00000244187	TMEM141	-0.76529	1.777	6.2632e-08	2	0	Bin6	Bin6	1.61378e-05	1.63994e-05
ENSG00000244198	ARHGEF35-AS1				8	0	Bin4	Bin4	1	1
ENSG00000244219	TMEM225B	1.1173	1.101	0.00032178	3	0	Bin1	Bin1	1	1
ENSG00000244242	IFITM10	-0.0029238	1.498	1.2637e-06	3	0	Bin2	Bin2	1	1
ENSG00000244257	PKD1P1				4	1	Bin4	Bin4	1	1
ENSG00000244274	DBNDD2	1.2882	1.061	0.022114	6	15	Bin4	Bin4	1	1
ENSG00000244300	GATA2-AS1				2	2	Bin2	Bin2	1	1
ENSG00000244405	ETV5	6.2286	0.233	1	2	0	Bin2	Bin2	1	1
ENSG00000244437	IGKV3-15				1	1	Bin5	Bin5	0.0137527	0.0133754
ENSG00000244459					8	1	Bin3	Bin3	1	1
ENSG00000244462	RBM12	2.0028	0.872	1.9734e-05	1	2	Bin8	Bin8	1.47487e-11	1.43608e-11
ENSG00000244479	OR2A1-AS1				10	0	Bin2	Bin2	1	1
ENSG00000244480					6	0	Bin5	Bin5	0.0310066	0.0312189
ENSG00000244482	LILRA6	3.0314	0.638	0.21081	3	2	Bin10	Bin10	1.01338e-24	8.57223e-25
ENSG00000244486	SCARF2	1.4632	0.992	2.8576e-11	3	0	Bin3	Bin3	1	1
ENSG00000244509	APOBEC3C	1.2457	1.056	0.00026063	4	0	Bin7	Bin7	2.79643e-09	2.92193e-09
ENSG00000244513	EOGT-DT				0	1	Bin3	Bin3	1	1
ENSG00000244556	ODCP				2	0	Bin1	Bin1	1	1
ENSG00000244560					6	0	Bin5	Bin5	0.0214138	0.0216156
ENSG00000244575	IGKV1-27				2	1	Bin3	Bin3	1	1
ENSG00000244607	CCDC13	2.0915	0.906	2.852e-16	1	0	Bin3	Bin3	1	1
ENSG00000244617	ASPRV1	0.81479	1.252	0.001741	6	30	Bin6	Bin6	1.36597e-05	1.37517e-05
ENSG00000244625	MIATNB				6	0	Bin6	Bin6	7.04484e-06	7.18722e-06
ENSG00000244627	TPTEP2				5	0	Bin3	Bin3	1	1
ENSG00000244649	LINC02086				2	1	Bin2	Bin2	1	1
ENSG00000244682	FCGR2C	-Inf	Inf	-Inf	9	1	Bin7	Bin7	1.02733e-07	9.66928e-08
ENSG00000244687	UBE2V1	1.0683	1.128	0.00099157	2	0	Bin4	Bin4	0.96535	0.964194
ENSG00000244701					3	1	Bin3	Bin3	1	1
ENSG00000244720	NT5C3AP2				2	2	Bin1	Bin1	1	1
ENSG00000244723	ASLP1				2	0	Bin1	Bin1	1	1
ENSG00000244731	C4A	2.2748	0.752	0.10773		1		Bin4		1
ENSG00000244734	HBB	-2.2021	1.964	7.4233e-10	1	6	Bin10	Bin10	2.25791e-65	8.98995e-65
ENSG00000244754	N4BP2L2	2.2026	0.862	0.07598	2	3	Bin9	Bin9	7.54326e-17	7.95653e-17
ENSG00000244879	GABPB1-AS1				1	0	Bin4	Bin4	0.327741	0.337299
ENSG00000244945	RUFY1-AS1				2	0	Bin1	Bin1	1	1
ENSG00000245008					1	1	Bin1	Bin1	1	1
ENSG00000245017	LINC02453				4	0	Bin1	Bin1	1	1
ENSG00000245025					7	0	Bin4	Bin4	0.628707	0.622827
ENSG00000245060	LINC00847				9	2	Bin7	Bin7	1.11038e-07	1.04962e-07
ENSG00000245080	MIR3150BHG				5	0	Bin1	Bin1	1	1
ENSG00000245105	A2M-AS1				3	1	Bin2	Bin2	1	1
ENSG00000245146	MALINC1				0	1	Bin2	Bin2	1	1
ENSG00000245148	ARAP1-AS2				1	1	Bin3	Bin3	1	1
ENSG00000245149	RNF139-DT				2	0	Bin4	Bin4	0.249609	0.245476
ENSG00000245164	LINC00861				3	4	Bin9	Bin9	6.70535e-18	7.77922e-18
ENSG00000245213	GALNT7-DT				4	0	Bin4	Bin4	0.670686	0.699511
ENSG00000245275	SAP30L-AS1				6	1	Bin3	Bin3	1	1
ENSG00000245317					1	0	Bin1	Bin1	1	1
ENSG00000245466	TTC9-DT				5	2	Bin1	Bin1	1	1
ENSG00000245498	MSANTD2-AS1				2	0	Bin3	Bin3	1	1
ENSG00000245532	NEAT1				1	1	Bin10	Bin10	3.1269e-37	4.66606e-37
ENSG00000245534	RORA-AS1				4	0	Bin1	Bin1	1	1
ENSG00000245552					7	1	Bin4	Bin4	0.562973	0.583189
ENSG00000245556	SCAMP1-AS1				5	0	Bin6	Bin6	0.000248828	0.000242423
ENSG00000245571	FAM111A-DT				5	1	Bin5	Bin5	0.028543	0.0298676
ENSG00000245573	BDNF-AS				2	0	Bin2	Bin2	1	1
ENSG00000245648	KLRK1-AS1				3	0	Bin3	Bin3	1	1
ENSG00000245680	ZNF585B	1.7861	0.864	0.15267	4	4	Bin4	Bin4	1	1
ENSG00000245685	FRG1-DT				5	0	Bin1	Bin1	1	1
ENSG00000245748					1	0	Bin2	Bin2	1	1
ENSG00000245812	LINC02202				1	0	Bin1	Bin1	1	1
ENSG00000245848	CEBPA	0.99086	1.372	0.26038	7	8	Bin7	Bin7	3.92229e-07	4.11468e-07
ENSG00000245849	RAD51-AS1				3	0	Bin5	Bin5	0.0117417	0.0115173
ENSG00000245888	NSMCE1-DT				1	0	Bin1	Bin1	1	1
ENSG00000245904	BTG1-DT				4	0	Bin3	Bin3	1	1
ENSG00000245910	SNHG6				1	3	Bin8	Bin8	5.12623e-13	4.89552e-13
ENSG00000245937	SLC12A2-DT				5	0	Bin6	Bin6	1.44711e-05	1.67952e-05
ENSG00000245954	LINC02273				5	0	Bin5	Bin5	0.00925123	0.00970434
ENSG00000245958	SEPTIN7P14				3	1	Bin6	Bin6	1.84017e-06	1.85499e-06
ENSG00000245970					1	0	Bin3	Bin3	1	1
ENSG00000246067	RAB30-DT				7	1	Bin5	Bin5	0.0154255	0.015828
ENSG00000246082	NUDT16L2P				6	2	Bin5	Bin5	0.00076413	0.000771184
ENSG00000246084	LINC02325				5	1	Bin3	Bin3	1	1
ENSG00000246089	MCPH1-DT				8	0	Bin4	Bin4	0.0921979	0.0915641
ENSG00000246090					9	1	Bin2	Bin2	1	1
ENSG00000246100	LINC00900				4	0	Bin2	Bin2	1	1
ENSG00000246174	KCTD21-AS1				1	0	Bin3	Bin3	1	1
ENSG00000246203					1	0	Bin2	Bin2	1	1
ENSG00000246214	RETREG1-AS1				1	1	Bin1	Bin1	1	1
ENSG00000246223	LINC01550				5	0	Bin5	Bin5	0.037929	0.0385689
ENSG00000246263	UBR5-DT				5	0	Bin6	Bin6	7e-05	7.34812e-05
ENSG00000246273	SBF2-AS1				4	0	Bin3	Bin3	1	1
ENSG00000246308					3	0	Bin2	Bin2	1	1
ENSG00000246334	PRR7-AS1				1	0	Bin3	Bin3	1	1
ENSG00000246339	EXTL3-AS1				2	0	Bin2	Bin2	1	1
ENSG00000246363	LINC02458				3	9	Bin3	Bin3	1	1
ENSG00000246366	LACTB2-AS1				1	0	Bin1	Bin1	1	1
ENSG00000246430	LINC00968				3	0	Bin2	Bin2	1	1
ENSG00000246451					2	0	Bin3	Bin3	1	1
ENSG00000246465					1	0	Bin1	Bin1	1	1
ENSG00000246526	LINC02481				7	2	Bin5	Bin5	0.00154261	0.00159595
ENSG00000246548	LINC02288				7	0	Bin3	Bin3	1	1
ENSG00000246560	UBE2D3-AS1				2	0	Bin2	Bin2	1	1
ENSG00000246582	TNFRSF10A-DT				5	0	Bin5	Bin5	0.000618274	0.000606861
ENSG00000246596					5	0	Bin2	Bin2	1	1
ENSG00000246627	CACNA1C-AS1				2	2	Bin2	Bin2	1	1
ENSG00000246705	H2AJ	1.6497	0.885	0.48693	5	6	Bin8	Bin8	5.09423e-12	4.62072e-12
ENSG00000246731	MGC16275				5	1	Bin3	Bin3	1	1
ENSG00000246790	SORL1-AS1				4	0	Bin2	Bin2	1	1
ENSG00000246859	STARD4-AS1				1	0	Bin2	Bin2	1	1
ENSG00000246889	CTTN-DT				1	0	Bin2	Bin2	1	1
ENSG00000246898	LINC00920				4	0	Bin3	Bin3	1	1
ENSG00000246922	UBAP1L	-0.6181	1.548	5.0745e-12	7	1	Bin5	Bin5	0.0490017	0.0504068
ENSG00000246982	BRPF3-AS1				3	1	Bin2	Bin2	1	1
ENSG00000246985	SOCS2-AS1				4	0	Bin3	Bin3	1	1
ENSG00000247077	PGAM5	0.0043027	1.395	3.1519e-09	2	0	Bin7	Bin7	1.563e-07	1.61149e-07
ENSG00000247092	SNHG10				2	1	Bin4	Bin4	0.372752	0.374475
ENSG00000247095	MIR210HG				1	0	Bin2	Bin2	1	1
ENSG00000247121					3	0	Bin4	Bin4	0.362331	0.363953
ENSG00000247134					6	0	Bin3	Bin3	1	1
ENSG00000247157	LINC01252				8	0	Bin1	Bin1	1	1
ENSG00000247199	FBXO38-DT				2	0	Bin2	Bin2	1	1
ENSG00000247240	UBL7-DT				1	0	Bin5	Bin5	0.00793717	0.00788688
ENSG00000247271	ZBED5-AS1				4	0	Bin6	Bin6	0.000266581	0.000291542
ENSG00000247287	PRKCH-AS1				3	0	Bin4	Bin4	0.180778	0.185196
ENSG00000247315	ZCCHC3	-1.8328	1.964	3.8678e-06	1	0	Bin7	Bin7	8.21403e-08	8.48653e-08
ENSG00000247317	LY6E-DT				3	0	Bin1	Bin1	1	1
ENSG00000247363	NUP107-DT				4	0	Bin2	Bin2	1	1
ENSG00000247373	TMED2-DT				2	0	Bin3	Bin3	1	1
ENSG00000247400	DNAJC3-DT				1	8	Bin5	Bin5	0.0155704	0.0157395
ENSG00000247498	GPRC5D-AS1				6	9	Bin1	Bin1	1	1
ENSG00000247516	MIR4458HG				4	3	Bin2	Bin2	1	1
ENSG00000247556	OIP5-AS1				4	0	Bin9	Bin9	4.47403e-18	4.31126e-18
ENSG00000247572	CKMT2-AS1				5	0	Bin4	Bin4	0.153063	0.162365
ENSG00000247595	SPTY2D1OS				1	0	Bin1	Bin1	1	1
ENSG00000247596	TWF2	3.7056	0.525	0.94641	1	9	Bin10	Bin10	2.28417e-25	2.35661e-25
ENSG00000247626	MARS2	1.6624	0.952	1.4138e-08	2	0	Bin6	Bin6	1.62606e-05	1.75902e-05
ENSG00000247627	MTND4P12				0	5	Bin1	Bin1	1	1
ENSG00000247679					3	0	Bin5	Bin5	0.0512318	0.0517104
ENSG00000247708	STX18-AS1				5	0	Bin3	Bin3	1	1
ENSG00000247735	KCTD13-DT				1	1	Bin1	Bin1	1	1
ENSG00000247774	PCED1B-AS1				5	1	Bin8	Bin8	3.89249e-12	4.09651e-12
ENSG00000247796	MOCS2-DT				6	0	Bin2	Bin2	1	1
ENSG00000247828	TMEM161B-DT				5	0	Bin5	Bin5	0.00238506	0.00253905
ENSG00000247853					1	2	Bin4	Bin4	0.148079	0.146887
ENSG00000247934					2	1	Bin2	Bin2	1	1
ENSG00000247950	SEC24B-AS1				1	0	Bin2	Bin2	1	1
ENSG00000247982	LINC00926				7	0	Bin8	Bin8	8.53319e-13	8.23586e-13
ENSG00000248008	NRAV				2	0	Bin4	Bin4	0.89608	0.936346
ENSG00000248015					1	0	Bin2	Bin2	1	1
ENSG00000248019	FAM13A-AS1				5	6	Bin7	Bin7	1.41869e-09	1.36773e-09
ENSG00000248049	UBA6-DT				1	1	Bin6	Bin6	0.000359124	0.000374055
ENSG00000248092	NNT-AS1				3	0	Bin3	Bin3	1	1
ENSG00000248098	BCKDHA	0.95466	1.086	5.6705e-13	3	1	Bin5	Bin5	0.00985238	0.00918961
ENSG00000248099	INSL3	-0.47956	1.867	0.00044343	8	1	Bin3	Bin3	1	1
ENSG00000248124	RRN3P1				7	0	Bin6	Bin6	0.000115797	0.000117545
ENSG00000248275	TRIM52-AS1				5	0	Bin5	Bin5	0.00246557	0.0024928
ENSG00000248309	MEF2C-AS1				3	4	Bin3	Bin3	1	1
ENSG00000248323	LUCAT1				2	0	Bin8	Bin8	1.0682e-10	1.04229e-10
ENSG00000248333	CDK11B	1.8885	0.902	9.8271e-07	8	1	Bin8	Bin8	5.76194e-12	5.32012e-12
ENSG00000248334	WHAMMP2				2	0	Bin6	Bin6	0.000197794	0.000197369
ENSG00000248367					6	0	Bin1	Bin1	1	1
ENSG00000248385	TARM1	1.1321	1.072	4.9509e-07	3	0	Bin1	Bin1	1	1
ENSG00000248429	GASK1B-AS1				3	1	Bin5	Bin5	0.0343402	0.0370926
ENSG00000248445	SEMA6A-AS1				7	0	Bin4	Bin4	0.346475	0.356487
ENSG00000248455	LINC02217				0	2	Bin2	Bin2	1	1
ENSG00000248476	BACH1-IT1				2	1	Bin1	Bin1	1	1
ENSG00000248477	NAIPP3				6	1	Bin3	Bin3	1	1
ENSG00000248487	ABHD14A	1.1332	1.081	1.3328e-05	2	0	Bin6	Bin6	0.000143448	0.000141674
ENSG00000248489	CHD1-DT				2	0	Bin1	Bin1	1	1
ENSG00000248508	SRP14-DT				3	0	Bin4	Bin4	0.062999	0.0674803
ENSG00000248516					4	0	Bin1	Bin1	1	1
ENSG00000248527	MTATP6P1				0	7	Bin8	Bin8	1.92165e-10	2.50255e-10
ENSG00000248544					2	0	Bin2	Bin2	1	1
ENSG00000248559					0	1	Bin1	Bin1	1	1
ENSG00000248592	STIMATE-MUSTN1	2.5039	0.787	4.5652e-05	4	0	Bin4	Bin4	1	1
ENSG00000248593	DSTNP2				2	0	Bin4	Bin4	0.0875551	0.0848464
ENSG00000248671	ALG1L9P				4	0	Bin2	Bin2	1	1
ENSG00000248712	CCDC153	0.55095	1.237	1.058e-07	2	10	Bin3	Bin3	1	1
ENSG00000248714	ZNF652-AS1				1	0	Bin2	Bin2	1	1
ENSG00000248727	LINC01948				5	0	Bin3	Bin3	1	1
ENSG00000248734					9	1	Bin2	Bin2	1	1
ENSG00000248774					1	0	Bin1	Bin1	1	1
ENSG00000248791					2	1	Bin1	Bin1	1	1
ENSG00000248810	LINC02432				5	1	Bin5	Bin5	0.00349447	0.00370337
ENSG00000248866	USP46-DT				1	1	Bin1	Bin1	1	1
ENSG00000248905	FMN1	1.3939	1.002	5.3657e-22	1	0	Bin3	Bin3	1	1
ENSG00000248932	COPB2-DT				3	0	Bin2	Bin2	1	1
ENSG00000248936					5	0	Bin2	Bin2	1	1
ENSG00000248971	KRT8P46				5	0	Bin1	Bin1	1	1
ENSG00000249042	FAM151B-DT				2	1	Bin3	Bin3	1	1
ENSG00000249087	ZNF436-AS1				1	0	Bin4	Bin3	0.996068	1
ENSG00000249096	LINC02362				5	0	Bin3	Bin3	1	1
ENSG00000249115	HAUS5	2.4653	0.86	9.0625e-16	4	4	Bin5	Bin5	0.00136958	0.00142924
ENSG00000249129	SUDS3P1				5	0	Bin2	Bin2	1	1
ENSG00000249138	SLED1				1	1	Bin1	Bin1	1	1
ENSG00000249173	LINC01093				4	6	Bin2	Bin2	1	1
ENSG00000249249	TICAM2-AS1				1	0	Bin2	Bin2	1	1
ENSG00000249274	PDLIM1P4				3	1	Bin1	Bin1	1	1
ENSG00000249307	LINC01088				1	0	Bin2	Bin2	1	1
ENSG00000249309					3	2	Bin1	Bin1	1	1
ENSG00000249348	UGDH-AS1				1	0	Bin1	Bin1	1	1
ENSG00000249437	NAIP	1.3978	1.009	0.00044114	1	7	Bin7	Bin7	1.13989e-07	1.18462e-07
ENSG00000249459	ZNF286B				1	2	Bin3	Bin3	1	1
ENSG00000249471	ZNF324B	1.0619	1.189	0.039471	1	2	Bin4	Bin4	0.0952932	0.0961845
ENSG00000249476					3	0	Bin5	Bin5	0.00743954	0.00811366
ENSG00000249492					1	0	Bin1	Bin1	1	1
ENSG00000249592					1	3	Bin5	Bin5	0.0152728	0.0152887
ENSG00000249624		1.7001	0.936	5.1565e-06	8	0	Bin4	Bin4	0.261572	0.255412
ENSG00000249626					2	0	Bin2	Bin2	1	1
ENSG00000249662	LINC02218				2	17	Bin3	Bin3	1	1
ENSG00000249667	LINC01259				5	0	Bin1	Bin1	1	1
ENSG00000249673	NOP14-AS1				7	0	Bin6	Bin6	3.338e-05	3.47852e-05
ENSG00000249684					7	0	Bin3	Bin3	1	1
ENSG00000249685					8	1	Bin1	Bin1	1	1
ENSG00000249700	SRD5A3-AS1				3	0	Bin1	Bin1	1	1
ENSG00000249709	ZNF564	1.5509	0.947	0.20715	2	0	Bin4	Bin4	1	1
ENSG00000249741					5	0	Bin1	Bin1	1	1
ENSG00000249786	EAF1-AS1				2	0	Bin1	Bin1	1	1
ENSG00000249790					7	0	Bin8	Bin8	1.50881e-10	1.50397e-10
ENSG00000249806					5	0	Bin1	Bin1	1	1
ENSG00000249825	THBS4-AS1				9	0	Bin3	Bin3	1	1
ENSG00000249846	LINC02021				8	0	Bin2	Bin2	1	1
ENSG00000249855	EEF1A1P19				1	0	Bin1	Bin1	1	1
ENSG00000249859	PVT1				6	0	Bin5	Bin5	0.0420163	0.0412942
ENSG00000249863					5	2	Bin3	Bin3	1	1
ENSG00000249896	JAKMIP1-DT				2	0	Bin1	Bin1	1	1
ENSG00000249898	MCPH1-AS1				5	0	Bin3	Bin3	1	1
ENSG00000249915	PDCD6	1.8322	0.847	0.17294	7	1	Bin9	Bin9	1.0601e-18	1.0859e-18
ENSG00000249947	XBP1P1				2	0	Bin1	Bin1	1	1
ENSG00000249978	TRGV7				10	1	Bin2	Bin2	1	1
ENSG00000249992	TMEM158	-1.8039	1.966	0.00021088	7	39	Bin3	Bin3	1	1
ENSG00000250011	HMGB1P3				3	0	Bin3	Bin3	1	1
ENSG00000250021	ARPIN-AP3S2	0.54267	1.174	1.2587e-07	4	0	Bin3	Bin3	1	1
ENSG00000250067	YJEFN3	-0.27133	1.447	4.8062e-11	3	0	Bin4	Bin4	1	1
ENSG00000250073	ESAM-AS1				1	0	Bin1	Bin1	1	1
ENSG00000250091	DNAH10OS				4	0	Bin3	Bin3	1	1
ENSG00000250130	GAPDHP43				0	1	Bin1	Bin1	1	1
ENSG00000250131	AGA-DT				2	0	Bin1	Bin1	1	1
ENSG00000250132					4	0	Bin2	Bin2	1	1
ENSG00000250138					7	3	Bin4	Bin4	0.601346	0.61593
ENSG00000250151	ARPC4-TTLL3	2.472	0.617	0.84183	3	2	Bin3	Bin3	1	1
ENSG00000250155					2	0	Bin4	Bin4	0.747323	0.745591
ENSG00000250159	PKD2L2-DT				1	1	Bin3	Bin3	1	1
ENSG00000250251	PKD1P6				2	1	Bin5	Bin5	0.0353546	0.0356551
ENSG00000250254	PTTG2	-1.063	1.945	0.044482	4	0	Bin2	Bin2	1	1
ENSG00000250274					5	2	Bin2	Bin2	1	1
ENSG00000250303	LINC02762				10	2	Bin4	Bin4	0.392839	0.414414
ENSG00000250312	ZNF718	-0.38336	1.918	0.062122	2	5	Bin3	Bin3	1	1
ENSG00000250317	SMIM20	1.6055	0.908	0.45768	4	0	Bin4	Bin4	0.109189	0.108993
ENSG00000250318					3	0	Bin3	Bin3	1	1
ENSG00000250326	USP38-DT				5	0	Bin2	Bin2	1	1
ENSG00000250334	LINC00989				2	5	Bin5	Bin5	0.0133353	0.0138145
ENSG00000250348					5	3	Bin2	Bin2	1	1
ENSG00000250361	GYPB	0.12702	1.69	0.0027991	4	13	Bin3	Bin3	1	1
ENSG00000250397					1	0	Bin2	Bin2	1	1
ENSG00000250462	LRRC37BP1				8	1	Bin5	Bin5	0.0283862	0.0288557
ENSG00000250479	CHCHD10	0.22932	1.543	0.00040056	8	6	Bin5	Bin5	0.00281852	0.00285186
ENSG00000250486	FAM218A				3	1	Bin1	Bin1	1	1
ENSG00000250490	LINC02145				4	0	Bin1	Bin1	1	1
ENSG00000250506	CDK3	1.1067	1.082	1.6832e-06	3	0	Bin3	Bin3	1	1
ENSG00000250508	LINC02701				1	1	Bin1	Bin1	1	1
ENSG00000250510	GPR162	2.3747	0.806	3.4891e-05	7	15	Bin6	Bin6	0.000363677	0.00037454
ENSG00000250539	KRT8P33				3	0	Bin1	Bin1	1	1
ENSG00000250548	LINC01303				8	7	Bin4	Bin4	0.701472	0.69145
ENSG00000250565	ATP6V1E2	-0.95769	1.935	0.0005143	8	2	Bin6	Bin6	5.34635e-05	5.28241e-05
ENSG00000250569	NTAN1P2				2	0	Bin1	Bin1	1	1
ENSG00000250571	GLI4	-1.3275	1.728	9.0058e-15	4	0	Bin5	Bin5	0.0403855	0.0387477
ENSG00000250608	NUDT16-DT				2	0	Bin3	Bin3	1	1
ENSG00000250616	YPEL3-DT				1	21	Bin5	Bin5	0.00362707	0.00367054
ENSG00000250654					2	0	Bin2	Bin2	1	1
ENSG00000250673	REELD1				8	1	Bin2	Bin2	1	1
ENSG00000250687	NAIPP1				3	5	Bin3	Bin3	1	1
ENSG00000250696					9	1	Bin4	Bin4	1	1
ENSG00000250722	SELENOP	0.74863	1.218	2.6286e-05	3	0	Bin2	Bin2	1	1
ENSG00000250731	TPM3P6				8	0	Bin1	Bin1	1	1
ENSG00000250764					2	1	Bin1	Bin1	1	1
ENSG00000250771					3	0	Bin2	Bin2	1	1
ENSG00000250790					1	0	Bin2	Bin2	1	1
ENSG00000250802	ZBED3-AS1				1	0	Bin1	Bin1	1	1
ENSG00000250850					4	0	Bin2	Bin2	1	1
ENSG00000250878	METTL21EP				4	1	Bin2	Bin2	1	1
ENSG00000250903	GMDS-DT				2	1	Bin5	Bin5	0.00104293	0.00114007
ENSG00000250959	GLUD1P3				1	0	Bin2	Bin2	1	1
ENSG00000251002					5	0	Bin4	Bin4	0.743126	0.757585
ENSG00000251022	THAP9-AS1				3	0	Bin6	Bin6	1.68582e-06	1.81784e-06
ENSG00000251023					2	0	Bin5	Bin5	0.00922321	0.00952221
ENSG00000251034					1	0	Bin3	Bin3	1	1
ENSG00000251131					4	0	Bin1	Bin1	1	1
ENSG00000251136	RIPK2-DT				8	0	Bin4	Bin4	0.0747453	0.078118
ENSG00000251143					2	0	Bin3	Bin3	1	1
ENSG00000251161					2	0	Bin1	Bin1	1	1
ENSG00000251179	TMEM92-AS1				7	1	Bin1	Bin1	1	1
ENSG00000251194					2	0	Bin1	Bin1	1	1
ENSG00000251201	TMED7-TICAM2	2.2378	0.746	0.22575	1	0	Bin3	Bin3	1	1
ENSG00000251215	GOLGA5P1				3	0	Bin1	Bin1	1	1
ENSG00000251229					1	0	Bin1	Bin1	1	1
ENSG00000251230	MIR3945HG				9	0	Bin4	Bin4	0.316137	0.321533
ENSG00000251247	ZNF345	-2.6287	1.97	0.0033111	1	0	Bin5	Bin5	0.00252473	0.00270206
ENSG00000251259					1	6	Bin3	Bin3	1	1
ENSG00000251287	ALG1L2	-0.86863	1.607	3.3746e-13	6	0	Bin1	Bin1	1	1
ENSG00000251301	LINC02384				6	0	Bin5	Bin5	0.000710551	0.000761368
ENSG00000251322	SHANK3	5.2373	0.441	0.99961	0	1	Bin1	Bin1	1	1
ENSG00000251323	LINC02728				2	0	Bin1	Bin1	1	1
ENSG00000251364					5	0	Bin3	Bin3	1	1
ENSG00000251369	ZNF550	0.58416	1.343	0.044131	3	6	Bin6	Bin6	1.30725e-05	1.35654e-05
ENSG00000251393					3	0	Bin3	Bin3	1	1
ENSG00000251405	NIPAL4-DT				3	0	Bin1	Bin1	1	1
ENSG00000251417					3	0	Bin2	Bin2	1	1
ENSG00000251429	AIDAP2				8	0	Bin1	Bin1	1	1
ENSG00000251432	LINC02615				4	1	Bin2	Bin2	1	1
ENSG00000251441	RTEL1P1				3	0	Bin1	Bin1	1	1
ENSG00000251442	LINC01094				2	9	Bin5	Bin5	0.000709512	0.000806603
ENSG00000251450	RASGRF2-AS1				3	0	Bin2	Bin2	1	1
ENSG00000251474	RPL32P3				5	0	Bin6	Bin6	0.000111877	0.000113463
ENSG00000251485	NRBF2P6				2	0	Bin1	Bin1	1	1
ENSG00000251578	TRBV21-1				2	1	Bin1	Bin1	1	1
ENSG00000251580	LINC02482				2	0	Bin2	Bin2	1	1
ENSG00000251595	ABCA11P				3	1	Bin3	Bin3	1	1
ENSG00000251615					5	0	Bin5	Bin5	0.00918166	0.00978671
ENSG00000251634	NAIPP4				1	7	Bin2	Bin2	1	1
ENSG00000251637	LINC02754				2	0	Bin1	Bin1	1	1
ENSG00000251661					8	1	Bin4	Bin4	0.398947	0.399288
ENSG00000251666	ZNF346-IT1				1	0	Bin1	Bin1	1	1
ENSG00000251669	FAM86EP				2	0	Bin2	Bin2	1	1
ENSG00000251692	PTX4	-0.39047	1.639	1.8412e-07	2	2	Bin1	Bin1	1	1
ENSG00000252690					1	0	Bin3	Bin3	1	1
ENSG00000253106					2	1	Bin4	Bin4	0.116928	0.116525
ENSG00000253200					3	0	Bin5	Bin5	0.0133663	0.0137045
ENSG00000253203	GUSBP3				5	1	Bin2	Bin2	1	1
ENSG00000253210	DENND3-AS1				5	0	Bin5	Bin5	0.0266221	0.0288065
ENSG00000253214					4	0	Bin1	Bin1	1	1
ENSG00000253250	C8orf88	-0.19402	1.909	0.14445	3	0	Bin2	Bin2	1	1
ENSG00000253251	SHLD3	1.3632	1.019	0.00039075	2	0	Bin4	Bin4	0.647776	0.648895
ENSG00000253276	CCDC71L	0.074102	1.748	0.0052568	5	15	Bin4	Bin4	0.11721	0.119397
ENSG00000253291	TRBV7-7				1	1	Bin1	Bin1	1	1
ENSG00000253293	HOXA10	1.9852	0.834	0.021947	4	1	Bin2	Bin2	1	1
ENSG00000253305	PCDHGB6	1.2848	1.022	1.3734e-14	7	6	Bin2	Bin2	1	1
ENSG00000253307					3	0	Bin1	Bin1	1	1
ENSG00000253320	MAILR				2	0	Bin3	Bin3	1	1
ENSG00000253352	TUG1				2	3	Bin10	Bin10	3.92164e-36	6.40688e-36
ENSG00000253364	COPDA1				1	1	Bin1	Bin1	1	1
ENSG00000253368	TRNP1	-2.8887	1.979	4.9433e-09	5	3	Bin2	Bin2	1	1
ENSG00000253394	LINC00534				2	8	Bin2	Bin2	1	1
ENSG00000253409	TRBV7-4				4	1	Bin1	Bin1	1	1
ENSG00000253438	PCAT1				4	0	Bin2	Bin2	1	1
ENSG00000253519					2	0	Bin1	Bin1	1	1
ENSG00000253520					3	0	Bin1	Bin1	1	1
ENSG00000253522	MIR3142HG				3	1	Bin3	Bin3	1	1
ENSG00000253537	PCDHGA7	1.9322	0.913	4.7292e-11	3	1	Bin1	Bin1	1	1
ENSG00000253540	FAM86HP				7	0	Bin1	Bin1	1	1
ENSG00000253549	CA3-AS1				8	3	Bin3	Bin3	1	1
ENSG00000253552	HOXA-AS2				3	0	Bin2	Bin2	1	1
ENSG00000253559	OSGEPL1-AS1				1	0	Bin1	Bin1	1	1
ENSG00000253616					3	4	Bin4	Bin4	0.0908892	0.0947382
ENSG00000253626	EIF5AL1	1.113	1.225	0.20754	0	1	Bin1	Bin1	1	1
ENSG00000253641					5	1	Bin1	Bin1	1	1
ENSG00000253669	GASAL1				3	0	Bin1	Bin1	1	1
ENSG00000253704	VIRMA-DT				2	0	Bin1	Bin1	1	1
ENSG00000253710	ALG11	1.8533	0.908	1.5591e-06	2	0	Bin4	Bin4	0.230628	0.212419
ENSG00000253716	MINCR				8	0	Bin4	Bin4	0.153744	0.160474
ENSG00000253719	ATXN7L3B	0.41797	1.663	0.037095	4	0	Bin10	Bin10	5.37496e-26	5.64121e-26
ENSG00000253729	PRKDC	14.154	0.183	1	1	33	Bin9	Bin9	1.05912e-18	8.33107e-19
ENSG00000253731	PCDHGA6	2.4184	0.834	4.7768e-09	4	0	Bin2	Bin2	1	1
ENSG00000253736					3	1	Bin1	Bin1	1	1
ENSG00000253738	OTUD6B-AS1				4	0	Bin6	Bin6	7.13894e-05	6.59875e-05
ENSG00000253755	IGHGP				1	0	Bin1	Bin1	1	1
ENSG00000253797	UTP14C	1.1709	1.099	0.0047356	2	0	Bin7	Bin7	4.97579e-07	4.78162e-07
ENSG00000253846	PCDHGA10	2.3038	0.85	4.6437e-09	4	1	Bin1	Bin1	1	1
ENSG00000253865					2	0	Bin1	Bin1	1	1
ENSG00000253882					5	0	Bin4	Bin4	1	1
ENSG00000253948	VPS13B-DT				1	1	Bin2	Bin2	1	1
ENSG00000253958	CLDN23	-1.5721	1.961	0.0002608	8	1	Bin2	Bin2	1	1
ENSG00000253981	ALG1L13P				7	0	Bin5	Bin5	0.0435014	0.0437452
ENSG00000253982	CLN8-AS1				6	1	Bin6	Bin6	1.17721e-06	1.1681e-06
ENSG00000253986					1	5	Bin1	Bin1	1	1
ENSG00000254004	ZNF260	1.5592	0.966	1.8884e-05	7	0	Bin6	Bin6	0.000278342	0.000244895
ENSG00000254017	IGHEP2				1	0	Bin1	Bin1	1	1
ENSG00000254087	LYN	5.2988	0.282	1	3	0	Bin10	Bin10	2.88792e-79	6.98807e-79
ENSG00000254093	PINX1	-1.3043	1.921	2.2528e-07	2	1	Bin6	Bin6	3.95826e-05	3.83832e-05
ENSG00000254206	NPIPB11	1.3451	1.055	0.20633	5	1	Bin3	Bin3	1	1
ENSG00000254231	WWP1-AS1				3	2	Bin2	Bin2	1	1
ENSG00000254275	LINC00824				1	0	Bin1	Bin1	1	1
ENSG00000254288					2	1	Bin1	Bin1	1	1
ENSG00000254325					1	0	Bin1	Bin1	1	1
ENSG00000254363					1	0	Bin2	Bin2	1	1
ENSG00000254402	LRRC24	-1.183	1.89	4.9611e-08	2	1	Bin3	Bin3	1	1
ENSG00000254413	CHKB-CPT1B	-Inf	Inf	-Inf	8	0	Bin4	Bin4	1	1
ENSG00000254415	SIGLEC14	2.0981	0.79	0.094701	8	0	Bin8	Bin8	1.35023e-11	1.38764e-11
ENSG00000254419					3	1	Bin2	Bin2	1	1
ENSG00000254427	LINC02696				1	0	Bin1	Bin1	1	1
ENSG00000254428					1	0	Bin2	Bin2	1	1
ENSG00000254454	RCC2P6				2	2	Bin1	Bin1	1	1
ENSG00000254470	AP5B1	0.60892	1.424	0.007513	3	0	Bin7	Bin7	2.64942e-08	2.61514e-08
ENSG00000254473	UBQLN1-AS1				4	0	Bin3	Bin3	1	1
ENSG00000254477					1	0	Bin2	Bin2	1	1
ENSG00000254481	PTP4A2P2				4	11	Bin2	Bin2	1	1
ENSG00000254503					1	0	Bin2	Bin2	1	1
ENSG00000254505	CHMP4A	0.091348	1.343	4.672e-10	5	0	Bin6	Bin6	0.000182128	0.000181065
ENSG00000254521	SIGLEC12	1.6102	0.965	1.1614e-10	9	1	Bin3	Bin3	1	1
ENSG00000254528					5	1	Bin2	Bin2	1	1
ENSG00000254531	FLJ20021				3	0	Bin4	Bin4	0.707901	0.705429
ENSG00000254554	ADM-DT				3	2	Bin1	Bin1	1	1
ENSG00000254595					1	0	Bin1	Bin1	1	1
ENSG00000254614					2	0	Bin6	Bin6	6.64599e-06	6.47606e-06
ENSG00000254634	SMG1P6				5	0	Bin2	Bin2	1	1
ENSG00000254635	WAC-AS1				5	0	Bin7	Bin7	1.37429e-09	1.27906e-09
ENSG00000254681	PKD1P5				0	9	Bin4	Bin4	1	1
ENSG00000254682					4	0	Bin4	Bin4	0.119182	0.116443
ENSG00000254685	FPGT	0.89759	1.118	3.3185e-09	1	0	Bin6	Bin6	0.000191217	0.000186809
ENSG00000254703	SENCR				2	2	Bin3	Bin3	1	1
ENSG00000254709	IGLL5	-2.0633	1.922	2.4601e-14	3	5	Bin5	Bin5	0.00479051	0.00500093
ENSG00000254717	GLYATL1P2				1	3	Bin1	Bin1	1	1
ENSG00000254718					1	0	Bin1	Bin1	1	1
ENSG00000254750	CASP1P2				2	0	Bin1	Bin1	1	1
ENSG00000254760					5	0	Bin1	Bin1	1	1
ENSG00000254772	EEF1G	4.6948	0.397	0.99994	1	0	Bin10	Bin10	1.81214e-31	3.80516e-31
ENSG00000254777					3	0	Bin1	Bin1	1	1
ENSG00000254783					1	0	Bin4	Bin4	0.822283	0.826181
ENSG00000254788	CKLF-CMTM1	1.5636	0.923	0.5475	1	2	Bin3	Bin3	1	1
ENSG00000254789					5	16	Bin4	Bin4	0.23842	0.246019
ENSG00000254802					5	0	Bin3	Bin3	1	1
ENSG00000254810					1	6	Bin1	Bin1	1	1
ENSG00000254815	LMNTD2-AS1				7	0	Bin3	Bin3	1	1
ENSG00000254827	SLC22A18AS	0.50428	1.453	0.0030462	4	1	Bin2	Bin2	1	1
ENSG00000254837					5	0	Bin3	Bin3	1	1
ENSG00000254838	GVINP1				6	1	Bin8	Bin8	1.1831e-11	9.03934e-12
ENSG00000254858	MPV17L2	-0.51116	1.535	4.0006e-11	3	0	Bin3	Bin3	1	1
ENSG00000254859					1	0	Bin1	Bin1	1	1
ENSG00000254860	TMEM9B-AS1				9	0	Bin4	Bin4	0.748087	0.762225
ENSG00000254876	SUGT1P4-STRA6LP				2	3	Bin3	Bin3	1	1
ENSG00000254887	POU2F2-AS1				1	1	Bin4	Bin4	0.654759	0.679669
ENSG00000254901	BORCS8	1.119	1.104	0.00061325	4	0	Bin6	Bin6	3.23778e-06	3.19416e-06
ENSG00000254910					8	0	Bin2	Bin2	1	1
ENSG00000254911	SCARNA9				1	0	Bin1	Bin1	1	1
ENSG00000254912	MPHOSPH10P2				6	3	Bin1	Bin1	1	1
ENSG00000254952	LINC02705				7	1	Bin1	Bin1	1	1
ENSG00000254986	DPP3	2.6675	0.827	2.97e-13	2	2	Bin8	Bin8	1.56731e-10	1.56946e-10
ENSG00000254995	STX16-NPEPL1	-Inf	Inf	-Inf	5	1	Bin4	Bin4	0.0774663	0.0805552
ENSG00000254996	ANKHD1-EIF4EBP3	11.044	0.204	1	1	0	Bin4	Bin4	1	1
ENSG00000254999	BRK1	0.11299	1.766	0.011536	5	3	Bin10	Bin10	1.78499e-27	1.41048e-27
ENSG00000255026					7	3	Bin6	Bin6	1.98102e-05	2.04555e-05
ENSG00000255031					6	1	Bin6	Bin6	0.000101055	0.000102294
ENSG00000255045					1	2	Bin1	Bin1	1	1
ENSG00000255046					3	0	Bin1	Bin1	1	1
ENSG00000255112	CHMP1B	1.7289	0.869	0.30375	2	0	Bin10	Bin10	1.37275e-31	2.31711e-31
ENSG00000255121	CENATAC-DT				2	0	Bin2	Bin2	1	1
ENSG00000255135	EMSY-DT				2	0	Bin4	Bin4	0.643166	0.617336
ENSG00000255139					1	0	Bin2	Bin2	1	1
ENSG00000255142					9	0	Bin1	Bin1	1	1
ENSG00000255150	EID3	-0.51415	1.908	0.0048698	3	8	Bin5	Bin4	0.0560652	0.0584046
ENSG00000255153	TOLLIP-DT				5	0	Bin2	Bin2	1	1
ENSG00000255163	HSPE1P18				2	2	Bin1	Bin1	1	1
ENSG00000255182					5	0	Bin3	Bin3	1	1
ENSG00000255185	PDXDC2P				2	1	Bin1	Bin1	1	1
ENSG00000255197					7	0	Bin7	Bin7	2.61957e-07	2.5708e-07
ENSG00000255198	SNHG9				3	4	Bin4	Bin4	0.395221	0.377449
ENSG00000255200	PGAM1P8				2	0	Bin4	Bin4	0.0727838	0.0726392
ENSG00000255221	CARD17				6	3	Bin1	Bin1	1	1
ENSG00000255224					0	1	Bin2	Bin2	1	1
ENSG00000255240					3	2	Bin2	Bin2	1	1
ENSG00000255284					4	0	Bin4	Bin4	0.299982	0.302634
ENSG00000255302	EID1	2.5267	0.544	0.93908	3	3	Bin6	Bin6	7.61111e-05	7.15908e-05
ENSG00000255310					7	4	Bin4	Bin4	0.101363	0.103526
ENSG00000255320					2	0	Bin1	Bin1	1	1
ENSG00000255328					4	0	Bin3	Bin3	1	1
ENSG00000255389					7	0	Bin4	Bin4	0.20161	0.212752
ENSG00000255398	HCAR3	0.63469	1.824	0.35169	5	20	Bin8	Bin8	3.26228e-11	3.12341e-11
ENSG00000255422					3	0	Bin2	Bin2	1	1
ENSG00000255423	EBLN2	-1.657	1.962	9.0397e-05	1	0	Bin2	Bin2	1	1
ENSG00000255438					6	0	Bin1	Bin1	1	1
ENSG00000255441	SIGLEC10-AS1				6	1	Bin3	Bin3	1	1
ENSG00000255443	CD44-AS1				1	0	Bin1	Bin1	1	1
ENSG00000255449					3	0	Bin1	Bin1	1	1
ENSG00000255455					4	0	Bin1	Bin1	1	1
ENSG00000255468					1	0	Bin2	Bin2	1	1
ENSG00000255508		-Inf	Inf	-Inf	3	0	Bin3	Bin3	1	1
ENSG00000255517	DPP3-DT				3	0	Bin2	Bin2	1	1
ENSG00000255529	POLR2M	0.34718	1.264	6.4997e-10	4	0	Bin4	Bin4	1	1
ENSG00000255545	B3GAT1-DT				7	3	Bin2	Bin2	1	1
ENSG00000255552	LY6G6E					2		Bin1		1
ENSG00000255559	ZNF252P-AS1				2	0	Bin3	Bin3	1	1
ENSG00000255561	FDXACB1	1.339	1.014	1.5302e-11	1	1	Bin5	Bin5	0.0041021	0.00397795
ENSG00000255569	TRAV1-1				8	16	Bin2	Bin2	1	1
ENSG00000255571	MIR9-3HG				8	4	Bin4	Bin4	0.873458	0.896873
ENSG00000255587	RAB44	1.2281	1.029	4.265e-17	3	1	Bin6	Bin6	0.0001565	0.000157395
ENSG00000255624	C10orf88B				3	0	Bin2	Bin2	1	1
ENSG00000255717	SNHG1				5	1	Bin9	Bin9	8.39705e-17	8.70167e-17
ENSG00000255733	IFNG-AS1				3	0	Bin3	Bin3	1	1
ENSG00000255737	AGAP2-AS1				2	1	Bin3	Bin3	1	1
ENSG00000255760	LINC02422				5	3	Bin4	Bin4	0.440222	0.440905
ENSG00000255801					8	10	Bin1	Bin1	1	1
ENSG00000255819	KLRC4-KLRK1	-Inf	Inf	-Inf	6	2	Bin3	Bin3	1	1
ENSG00000255823	MTRNR2L8				0	2	Bin2	Bin2	1	1
ENSG00000255833	TIFAB	0.43418	1.87	0.31491	4	16	Bin3	Bin3	1	1
ENSG00000255837	TAS2R20	-1.2193	1.939	0.11077	5	0	Bin2	Bin2	1	1
ENSG00000255893					3	1	Bin1	Bin1	1	1
ENSG00000255987	TOMM20P2				6	0	Bin4	Bin4	0.416848	0.419648
ENSG00000256020					7	1	Bin1	Bin1	1	1
ENSG00000256028					1	0	Bin4	Bin4	1	1
ENSG00000256029		-Inf	Inf	-Inf	5	0	Bin3	Bin3	1	1
ENSG00000256039	LINC02446				7	7	Bin5	Bin5	0.0436781	0.0433305
ENSG00000256043	CTSO	-0.39	1.506	1.4438e-10	8	3	Bin8	Bin8	5.76129e-12	5.55681e-12
ENSG00000256053	COA8	0.43161	1.305	1.1686e-06	1	0	Bin4	Bin4	1	1
ENSG00000256060	TRAPPC2B	0.90948	1.302	0.050113	9	0	Bin5	Bin5	0.0262071	0.0252255
ENSG00000256061	DNAAF4	1.3284	1.018	4.0683e-10	3	0	Bin2	Bin2	1	1
ENSG00000256073	URB1-AS1				4	1	Bin4	Bin4	0.357804	0.352956
ENSG00000256087	ZNF432	0.99579	1.163	0.0015139	3	0	Bin6	Bin6	0.000341479	0.000361606
ENSG00000256092	SBNO1-AS1				5	2	Bin3	Bin2	1	1
ENSG00000256128	LINC00944				5	7	Bin2	Bin2	1	1
ENSG00000256139					3	1	Bin1	Bin1	1	1
ENSG00000256223	ZNF10	0.97426	1.204	0.0095116	3	3	Bin5	Bin5	0.00101544	0.000995067
ENSG00000256229	ZNF486	-0.24817	1.736	6.4492e-05	9	1	Bin6	Bin6	0.000379772	0.000390724
ENSG00000256235	SMIM3	-0.98121	1.945	0.0073447	2	10	Bin5	Bin5	0.00112098	0.00109898
ENSG00000256249					1	1	Bin1	Bin1	1	1
ENSG00000256262	USP30-AS1				4	1	Bin4	Bin4	0.114615	0.112978
ENSG00000256269	HMBS	3.8012	0.546	0.81406	8	14	Bin7	Bin7	1.19583e-07	1.26728e-07
ENSG00000256271	CACNA1C-AS2				1	0	Bin2	Bin2	1	1
ENSG00000256280	ATP5MGP1				1	0	Bin1	Bin1	1	1
ENSG00000256294	ZNF225	1.4765	0.983	0.065238	1	1	Bin5	Bin5	0.0131802	0.0118576
ENSG00000256427					6	0	Bin2	Bin2	1	1
ENSG00000256433					6	4	Bin2	Bin2	1	1
ENSG00000256448					1	1	Bin1	Bin1	1	1
ENSG00000256453	DND1	2.6198	0.635	0.69869	3	0	Bin3	Bin3	1	1
ENSG00000256525	POLG2	0.77919	1.156	1.5891e-08	2	0	Bin6	Bin6	9.33679e-07	8.89979e-07
ENSG00000256537	SMIM10L1	-1.2548	1.952	0.00091775	5	0	Bin4	Bin4	1	1
ENSG00000256553	TRAV1-2				2	6	Bin3	Bin3	1	1
ENSG00000256574	OR13A1	-0.90539	1.883	3.0675e-06	4	1	Bin2	Bin2	1	1
ENSG00000256576	LINC02361				9	0	Bin5	Bin5	0.0060489	0.00655528
ENSG00000256581	NLRP9P1				5	0	Bin2	Bin2	1	1
ENSG00000256582	LINC02390				1	0	Bin1	Bin1	1	1
ENSG00000256594					10	1	Bin7	Bin7	4.01847e-08	3.92602e-08
ENSG00000256612	CYP2B7P				5	0	Bin1	Bin1	1	1
ENSG00000256628	ZBTB11-AS1				2	0	Bin4	Bin4	0.599183	0.604186
ENSG00000256633	PDE2A-AS2				9	1	Bin2	Bin2	1	1
ENSG00000256660	CLEC12B	1.827	0.894	0.00064853	4	0	Bin4	Bin3	1	1
ENSG00000256667	KLRA1P				7	5	Bin4	Bin4	0.739714	0.764803
ENSG00000256683	ZNF350	2.0755	0.738	0.56514	5	0	Bin7	Bin7	1.00497e-07	1.02028e-07
ENSG00000256706					6	1	Bin1	Bin1	1	1
ENSG00000256720	BTG1P1				6	3	Bin1	Bin1	1	1
ENSG00000256742	KDM2B-DT				1	0	Bin1	Bin1	1	1
ENSG00000256745	ARPC3P3				0	1	Bin1	Bin1	1	1
ENSG00000256751	PLBD1-AS1				5	2	Bin3	Bin3	1	1
ENSG00000256771	ZNF253	1.2981	1.073	0.1174	7	1	Bin3	Bin3	1	1
ENSG00000256806	C17orf100	-0.26555	1.909	0.067283	2	1	Bin3	Bin3	1	1
ENSG00000256812	CAPNS2	1.0937	1.114	0.00056624	1	0	Bin1	Bin1	1	1
ENSG00000256862	PARP11-AS1				9	2	Bin4	Bin4	0.391937	0.40054
ENSG00000256937	KRT17P8				4	0	Bin1	Bin1	1	1
ENSG00000256973					1	0	Bin1	Bin1	1	1
ENSG00000257017	HP	1.3849	1.013	0.00078572	10	9	Bin5	Bin5	0.00238709	0.00240839
ENSG00000257027					9	0	Bin6	Bin6	8.50293e-06	8.32677e-06
ENSG00000257052	PRPF19-DT				2	0	Bin1	Bin1	1	1
ENSG00000257093	DENND11	1.1934	1.049	6.1094e-09	6	0	Bin9	Bin9	1.7743e-18	1.87831e-18
ENSG00000257103	LSM14A	4.0334	0.449	0.998	4	1	Bin10	Bin10	1.24841e-42	1.92605e-42
ENSG00000257108	NHLRC4	0.64617	1.82	0.35427	1	1	Bin4	Bin4	0.295481	0.31108
ENSG00000257122	RRN3P3				2	0	Bin4	Bin4	0.56176	0.589345
ENSG00000257135	ODC1-DT				1	0	Bin4	Bin4	0.869658	0.892363
ENSG00000257167	TMPO-AS1				5	0	Bin5	Bin5	0.00858751	0.0085575
ENSG00000257176					3	0	Bin5	Bin5	0.0080916	0.00827797
ENSG00000257218	GATC	0.54413	1.431	0.0033359	5	0	Bin5	Bin5	0.000515054	0.000530715
ENSG00000257221					8	0	Bin3	Bin3	1	1
ENSG00000257242	LINC01619				2	0	Bin4	Bin4	0.0953738	0.0950279
ENSG00000257261					7	0	Bin2	Bin2	1	1
ENSG00000257267	ZNF271P				4	1	Bin8	Bin8	3.55416e-11	3.39198e-11
ENSG00000257275					7	1	Bin4	Bin4	0.877574	0.892403
ENSG00000257285	PRMT5-DT				4	1	Bin3	Bin3	1	1
ENSG00000257303	CNPY2-AS1				2	0	Bin3	Bin3	1	1
ENSG00000257315	ZBED6	2.293	0.818	4.2342e-05	1	0	Bin2	Bin2	1	1
ENSG00000257335	MGAM	3.7152	0.832	1.1311e-53	8	14	Bin9	Bin9	2.08601e-21	2.86021e-21
ENSG00000257337					3	0	Bin2	Bin2	1	1
ENSG00000257354	MIRLET7IHG				3	1	Bin3	Bin3	1	1
ENSG00000257365	FNTB	3.3467	0.665	0.001358	10	1	Bin4	Bin4	0.329843	0.339824
ENSG00000257433	RPAP3-DT				4	1	Bin4	Bin4	0.0826964	0.0848979
ENSG00000257489					1	0	Bin1	Bin1	1	1
ENSG00000257495	KRT73-AS1				4	0	Bin3	Bin3	1	1
ENSG00000257497					1	0	Bin3	Bin3	1	1
ENSG00000257509					1	0	Bin1	Bin1	1	1
ENSG00000257511					1	0	Bin4	Bin4	0.976811	0.974831
ENSG00000257524		-Inf	Inf	-Inf	5	0	Bin4	Bin4	1	1
ENSG00000257556	LINC02298				1	0	Bin2	Bin2	1	1
ENSG00000257591	ZNF625	0.50024	1.456	0.0030184	2	0	Bin2	Bin2	1	1
ENSG00000257594	GALNT4	3.0891	0.65	0.068625	1	1	Bin4	Bin4	1	1
ENSG00000257599	OVCH1-AS1				3	5	Bin2	Bin2	1	1
ENSG00000257621	PSMA3-AS1				7	0	Bin9	Bin9	2.95589e-16	3.61785e-16
ENSG00000257681					5	0	Bin1	Bin1	1	1
ENSG00000257698	GIHCG				1	0	Bin3	Bin3	1	1
ENSG00000257702	LBX2-AS1				10	0	Bin3	Bin3	1	1
ENSG00000257704	INAFM1	-1.7396	1.961	4.4059e-06	2	2	Bin5	Bin5	0.000605102	0.000606055
ENSG00000257715					2	1	Bin2	Bin2	1	1
ENSG00000257727	CNPY2	1.2828	1.039	2.309e-05	2	0	Bin6	Bin6	9.96082e-05	9.85e-05
ENSG00000257743	MGAM2				6	6	Bin4	Bin4	0.0801494	0.0824293
ENSG00000257800	FNBP1P1				3	0	Bin2	Bin2	1	1
ENSG00000257815	PRANCR				3	0	Bin5	Bin5	0.041786	0.0416756
ENSG00000257878					5	2	Bin4	Bin4	0.108693	0.110812
ENSG00000257923	CUX1	8.0558	0.277	1	4	6	Bin7	Bin7	5.61991e-10	5.41058e-10
ENSG00000257949	TEN1	0.83715	1.23	0.00096242	6	0	Bin4	Bin4	0.286344	0.287833
ENSG00000257950	P2RX5-TAX1BP3	-Inf	Inf	-Inf	4	0	Bin4	Bin4	0.255002	0.255993
ENSG00000258017					1	0	Bin2	Bin2	1	1
ENSG00000258056	CD63-AS1				3	1	Bin4	Bin4	0.524329	0.520388
ENSG00000258082					6	3	Bin1	Bin1	1	1
ENSG00000258102	MAP1LC3B2	0.45202	1.867	0.31756	3	5	Bin3	Bin3	1	1
ENSG00000258130					1	1	Bin3	Bin3	1	1
ENSG00000258181					3	0	Bin1	Bin1	1	1
ENSG00000258227	CLEC5A	0.14972	1.613	0.00068848	10	23	Bin4	Bin4	0.614662	0.611332
ENSG00000258289	CHURC1	0.39955	1.455	0.00060112	3	0	Bin9	Bin9	7.04221e-21	5.33342e-21
ENSG00000258301	VASH1-AS1				5	0	Bin4	Bin4	0.182161	0.184615
ENSG00000258302					3	1	Bin2	Bin2	1	1
ENSG00000258311		1.1647	1.164	0.14437	9	0	Bin4	Bin4	0.125456	0.126667
ENSG00000258315	C17orf49	0.41556	1.356	1.8791e-05	3	2	Bin5	Bin5	0.0149849	0.0159971
ENSG00000258352	IFITM3P6				7	1	Bin4	Bin4	0.195694	0.189695
ENSG00000258365					5	1	Bin1	Bin1	1	1
ENSG00000258366	RTEL1	4.7923	0.661	1.271e-13	1	0	Bin4	Bin4	1	1
ENSG00000258376	PAPLN-AS1				8	0	Bin2	Bin2	1	1
ENSG00000258405	ZNF578	0.17255	1.634	0.001488	4	0	Bin1	Bin1	1	1
ENSG00000258429	PDF	-3.748	1.984	9.7694e-17	7	0	Bin3	Bin3	1	1
ENSG00000258441	LINC00641				2	0	Bin6	Bin6	4.0269e-06	4.06893e-06
ENSG00000258461		-Inf	Inf	-Inf	3	0	Bin3	Bin3	1	1
ENSG00000258469	CHMP4BP1				1	1	Bin1	Bin1	1	1
ENSG00000258472		1.5929	0.964	3.7025e-08	1	0	Bin3	Bin3	1	1
ENSG00000258476	LINC02207				4	9	Bin4	Bin4	0.122631	0.127572
ENSG00000258511	LINC02295				4	1	Bin1	Bin1	1	1
ENSG00000258512	LINC00239				1	1	Bin2	Bin2	1	1
ENSG00000258539		-Inf	Inf	-Inf	2	1	Bin2	Bin2	1	1
ENSG00000258559					1	0	Bin3	Bin3	1	1
ENSG00000258568	RHOQP1				1	0	Bin1	Bin1	1	1
ENSG00000258572					6	0	Bin2	Bin2	1	1
ENSG00000258634					4	0	Bin5	Bin5	0.0328483	0.0338076
ENSG00000258655	ARHGAP5-AS1				2	0	Bin2	Bin2	1	1
ENSG00000258659	TRIM34	-0.22366	1.347	2.2064e-15	3	0	Bin4	Bin4	1	1
ENSG00000258682					1	0	Bin1	Bin1	1	1
ENSG00000258701	LINC00638				7	0	Bin2	Bin2	1	1
ENSG00000258704	SRP54-AS1				3	0	Bin1	Bin1	1	1
ENSG00000258725	PRC1-AS1				1	0	Bin1	Bin1	1	1
ENSG00000258727	AP1G2-AS1				1	0	Bin4	Bin4	0.316034	0.313455
ENSG00000258732					0	3	Bin1	Bin1	1	1
ENSG00000258733	LINC02328				4	1	Bin4	Bin4	0.342544	0.356089
ENSG00000258738	BAZ1A-AS1				4	1	Bin5	Bin5	0.015639	0.0158033
ENSG00000258741	H2AZ2P1				3	0	Bin1	Bin1	1	1
ENSG00000258768					5	0	Bin3	Bin3	1	1
ENSG00000258790		-Inf	Inf	-Inf	3	0	Bin3	Bin3	1	1
ENSG00000258810					7	0	Bin1	Bin1	1	1
ENSG00000258818	RNASE4	0.03257	1.889	0.16228	5	0	Bin3	Bin3	1	1
ENSG00000258819	LINC02289				4	11	Bin5	Bin5	0.000772289	0.000797021
ENSG00000258824					3	2	Bin1	Bin1	1	1
ENSG00000258831					2	4	Bin1	Bin1	1	1
ENSG00000258839	MC1R	-0.73442	1.933	0.0090045	10	3	Bin5	Bin5	0.000745015	0.000708309
ENSG00000258867	LINC01146				8	2	Bin2	Bin2	1	1
ENSG00000258875					6	0	Bin5	Bin5	0.0307331	0.0310928
ENSG00000258890	CEP95	1.0083	1.061	3.471e-19	4	0	Bin8	Bin8	2.93074e-12	2.22557e-12
ENSG00000258900	HNRNPCP1				2	0	Bin2	Bin2	1	1
ENSG00000258904					1	0	Bin1	Bin1	1	1
ENSG00000258920	FOXN3-AS1				2	0	Bin3	Bin3	1	1
ENSG00000258922					1	0	Bin1	Bin1	1	1
ENSG00000258940	MIA2-AS1				3	1	Bin2	Bin2	1	1
ENSG00000258944					4	1	Bin2	Bin2	1	1
ENSG00000258985					1	0	Bin1	Bin1	1	1
ENSG00000259004	LINC02285				5	0	Bin2	Bin2	1	1
ENSG00000259030	FPGT-TNNI3K	-0.60617	1.37	4.3335e-08	4	0	Bin2	Bin2	1	1
ENSG00000259062	ACTN1-DT				3	0	Bin1	Bin1	1	1
ENSG00000259065					2	0	Bin2	Bin2	1	1
ENSG00000259070	LINC00639				7	0	Bin3	Bin3	1	1
ENSG00000259071					2	0	Bin1	Bin1	1	1
ENSG00000259088					1	0	Bin1	Bin1	1	1
ENSG00000259092	TRAV30				3	0	Bin1	Bin1	1	1
ENSG00000259118					1	0	Bin1	Bin1	1	1
ENSG00000259120	SMIM6	-0.16887	1.907	0.14613	1	0	Bin1	Bin1	1	1
ENSG00000259158	ADAM20P1				4	1	Bin2	Bin2	1	1
ENSG00000259162					5	0	Bin1	Bin1	1	1
ENSG00000259182					3	4	Bin1	Bin1	1	1
ENSG00000259205	PRKXP1				4	0	Bin2	Bin2	1	1
ENSG00000259207	ITGB3	3.6488	0.685	6.4519e-07	3	0	Bin6	Bin6	9.02852e-06	9.20081e-06
ENSG00000259225	LINC02345				2	2	Bin1	Bin1	1	1
ENSG00000259248	USP3-AS1				0	1	Bin3	Bin3	1	1
ENSG00000259287					1	0	Bin1	Bin1	1	1
ENSG00000259291	ZNF710-AS1				1	0	Bin4	Bin4	0.0734752	0.0754108
ENSG00000259305	ZHX1-C8orf76	0.44402	1.332	1.0122e-05	1	0	Bin2	Bin2	1	1
ENSG00000259315	ACTG1P17				2	0	Bin2	Bin2	1	1
ENSG00000259319	JDP2-AS1				1	0	Bin2	Bin2	1	1
ENSG00000259321					3	0	Bin2	Bin2	1	1
ENSG00000259326					1	0	Bin2	Bin2	1	1
ENSG00000259330	INAFM2	0.14103	1.755	0.012061	5	6	Bin6	Bin6	4.65768e-05	4.6971e-05
ENSG00000259332	ST20-MTHFS	1.8321	0.827	0.37339	5	1	Bin3	Bin3	1	1
ENSG00000259343	TMC3-AS1				1	0	Bin2	Bin2	1	1
ENSG00000259363					10	0	Bin3	Bin3	1	1
ENSG00000259366					1	0	Bin1	Bin1	1	1
ENSG00000259407					2	1	Bin1	Bin1	1	1
ENSG00000259431	THTPA	0.52753	1.3	1.3096e-05	1	0	Bin4	Bin4	0.636935	0.638255
ENSG00000259448	LINC02352				6	6	Bin4	Bin4	0.101136	0.107553
ENSG00000259479	SORD2P				8	0	Bin3	Bin3	1	1
ENSG00000259483					3	8	Bin1	Bin1	1	1
ENSG00000259488	DUT-AS1				6	0	Bin3	Bin3	1	1
ENSG00000259494	MRPL46	0.88821	1.13	4.8947e-08	1	0	Bin6	Bin6	1.64261e-05	1.6977e-05
ENSG00000259529		-Inf	Inf	-Inf	1	0	Bin7	Bin7	1.86151e-08	2.29876e-08
ENSG00000259536					4	1	Bin2	Bin2	1	1
ENSG00000259562					2	0	Bin1	Bin1	1	1
ENSG00000259577	CERNA1				8	1	Bin3	Bin3	1	1
ENSG00000259583	ALDH1A3-AS1				1	0	Bin1	Bin1	1	1
ENSG00000259623					1	0	Bin4	Bin4	1	1
ENSG00000259642	ST20-AS1				2	0	Bin4	Bin4	1	1
ENSG00000259658					2	1	Bin3	Bin3	1	1
ENSG00000259659					1	0	Bin1	Bin1	1	1
ENSG00000259660	DNM1P47				10	0	Bin1	Bin1	1	1
ENSG00000259668					2	0	Bin2	Bin2	1	1
ENSG00000259673	IQCH-AS1				4	0	Bin5	Bin5	0.00383112	0.00404692
ENSG00000259674					1	3	Bin1	Bin1	1	1
ENSG00000259687	LINC01220				6	0	Bin1	Bin1	1	1
ENSG00000259704					6	0	Bin2	Bin2	1	1
ENSG00000259717	LINC00677				0	1	Bin1	Bin1	1	1
ENSG00000259719	LINC02284				3	5	Bin2	Bin2	1	1
ENSG00000259772					3	1	Bin3	Bin3	1	1
ENSG00000259781	HMGB1P6				0	1	Bin4	Bin4	1	1
ENSG00000259793					2	0	Bin1	Bin1	1	1
ENSG00000259802					1	0	Bin2	Bin2	1	1
ENSG00000259803	SLC22A31	-2.2592	1.892	9.5131e-19	9	1	Bin1	Bin1	1	1
ENSG00000259804	CTCF-DT				1	0	Bin1	Bin1	1	1
ENSG00000259807					5	0	Bin3	Bin3	1	1
ENSG00000259820					3	0	Bin4	Bin4	0.105775	0.106262
ENSG00000259826	CDK13-DT				1	0	Bin4	Bin4	0.643428	0.651639
ENSG00000259834					4	1	Bin7	Bin7	3.55435e-07	3.40498e-07
ENSG00000259856	RAB43P1				0	1	Bin3	Bin3	1	1
ENSG00000259863	SH3RF3-AS1				4	0	Bin1	Bin1	1	1
ENSG00000259865					5	0	Bin5	Bin5	0.0230817	0.0230424
ENSG00000259869					8	4	Bin2	Bin2	1	1
ENSG00000259877					4	0	Bin5	Bin5	0.00873684	0.00912315
ENSG00000259881					2	1	Bin3	Bin3	1	1
ENSG00000259891					3	0	Bin4	Bin4	0.13294	0.134664
ENSG00000259940					3	0	Bin3	Bin3	1	1
ENSG00000259943	ZMPSTE24-DT				2	0	Bin6	Bin6	0.000431235	0.000446016
ENSG00000259953					10	1	Bin6	Bin6	0.000186325	0.000194688
ENSG00000259954	IL21R-AS1				1	0	Bin2	Bin2	1	1
ENSG00000259956	RBM15B	4.3906	0.394	0.99986	6	0	Bin7	Bin7	1.00089e-09	1.01226e-09
ENSG00000259959					5	1	Bin5	Bin5	0.0293382	0.0307979
ENSG00000259962					3	1	Bin1	Bin1	1	1
ENSG00000259972					2	0	Bin5	Bin5	0.0295177	0.0303442
ENSG00000259984					5	0	Bin2	Bin2	1	1
ENSG00000259985					2	0	Bin1	Bin1	1	1
ENSG00000259994					2	0	Bin2	Bin2	1	1
ENSG00000260000					2	0	Bin1	Bin1	1	1
ENSG00000260005					2	0	Bin3	Bin3	1	1
ENSG00000260007		-0.47733	1.795	1.7694e-05	1	0	Bin3	Bin3	1	1
ENSG00000260027	HOXB7	0.82324	1.207	0.00012721	2	1	Bin1	Bin1	1	1
ENSG00000260032	NORAD				3	2	Bin10	Bin10	2.06451e-25	2.98544e-25
ENSG00000260059					1	0	Bin2	Bin2	1	1
ENSG00000260060					1	0	Bin2	Bin2	1	1
ENSG00000260063					1	0	Bin1	Bin1	1	1
ENSG00000260070					1	0	Bin1	Bin1	1	1
ENSG00000260077					6	2	Bin5	Bin5	0.0030431	0.00300816
ENSG00000260078	MPHOSPH10P1				2	1	Bin5	Bin5	0.00128528	0.00141905
ENSG00000260083	MIR762HG				1	0	Bin3	Bin3	1	1
ENSG00000260086					3	0	Bin1	Bin1	1	1
ENSG00000260101	AFTPH-DT				2	0	Bin3	Bin3	1	1
ENSG00000260103					1	1	Bin1	Bin1	1	1
ENSG00000260121					5	0	Bin3	Bin3	1	1
ENSG00000260136					1	0	Bin2	Bin2	1	1
ENSG00000260160					2	1	Bin2	Bin2	1	1
ENSG00000260188					5	0	Bin1	Bin1	1	1
ENSG00000260190					1	0	Bin1	Bin1	1	1
ENSG00000260193	LINC02846				4	1	Bin2	Bin2	1	1
ENSG00000260196					2	2	Bin2	Bin2	1	1
ENSG00000260219	CD2BP2-DT				1	0	Bin2	Bin2	1	1
ENSG00000260228					8	4	Bin3	Bin3	1	1
ENSG00000260231	KDM7A-DT				7	0	Bin6	Bin6	1.89852e-05	1.82581e-05
ENSG00000260233	ZNRD2-DT				1	0	Bin4	Bin4	0.688955	0.716413
ENSG00000260238	PMF1-BGLAP	0.70315	1.202	1.6832e-06	3	0	Bin3	Bin3	1	1
ENSG00000260244					5	9	Bin3	Bin3	1	1
ENSG00000260249					2	1	Bin3	Bin3	1	1
ENSG00000260257					6	0	Bin5	Bin5	0.000749191	0.000758061
ENSG00000260260	SNHG19				1	0	Bin4	Bin4	0.178797	0.178234
ENSG00000260261					8	0	Bin3	Bin3	1	1
ENSG00000260267					2	0	Bin5	Bin5	0.00374482	0.00380354
ENSG00000260269					1	0	Bin1	Bin1	1	1
ENSG00000260273					1	0	Bin1	Bin1	1	1
ENSG00000260274					3	0	Bin4	Bin4	0.589993	0.59173
ENSG00000260279					8	0	Bin3	Bin3	1	1
ENSG00000260285					1	0	Bin4	Bin4	0.100974	0.103242
ENSG00000260286	ARMH2	1.0972	1.156	0.023945	3	0	Bin2	Bin2	1	1
ENSG00000260296					1	0	Bin3	Bin3	1	1
ENSG00000260302	LINC01882				8	2	Bin3	Bin3	1	1
ENSG00000260306					9	0	Bin4	Bin4	0.538945	0.555117
ENSG00000260316					3	0	Bin1	Bin1	1	1
ENSG00000260317					0	1	Bin2	Bin2	1	1
ENSG00000260329	TMEM263-DT				4	0	Bin2	Bin2	1	1
ENSG00000260361					2	0	Bin3	Bin3	1	1
ENSG00000260367					1	0	Bin2	Bin2	1	1
ENSG00000260368					1	0	Bin2	Bin2	1	1
ENSG00000260388	LINC00562				2	0	Bin1	Bin1	1	1
ENSG00000260398					3	0	Bin1	Bin1	1	1
ENSG00000260400					2	0	Bin2	Bin2	1	1
ENSG00000260401					5	7	Bin5	Bin5	0.025212	0.0272805
ENSG00000260404					5	0	Bin5	Bin5	0.00187559	0.00190487
ENSG00000260417					1	1	Bin2	Bin2	1	1
ENSG00000260448	LCMT1-AS1				1	0	Bin2	Bin2	1	1
ENSG00000260456	C16orf95	-1.4662	1.694	1.0183e-17	1	0	Bin2	Bin2	1	1
ENSG00000260461					3	1	Bin2	Bin2	1	1
ENSG00000260464					1	0	Bin1	Bin1	1	1
ENSG00000260495					1	0	Bin2	Bin2	1	1
ENSG00000260496					4	4	Bin1	Bin1	1	1
ENSG00000260517					4	0	Bin3	Bin3	1	1
ENSG00000260526	AP1AR-DT				1	0	Bin2	Bin2	1	1
ENSG00000260528	FAM157C				9	0	Bin6	Bin6	2.80233e-05	2.96117e-05
ENSG00000260549	MT1L				9	6	Bin1	Bin1	1	1
ENSG00000260563					4	0	Bin5	Bin5	0.00395944	0.00407382
ENSG00000260565	ERVK13-1				2	0	Bin6	Bin6	6.87875e-06	7.2269e-06
ENSG00000260572	PPM1L-DT				0	1	Bin2	Bin2	1	1
ENSG00000260588					2	0	Bin1	Bin1	1	1
ENSG00000260589	STAM-DT				2	0	Bin2	Bin2	1	1
ENSG00000260592					2	0	Bin5	Bin5	0.0326505	0.0328188
ENSG00000260630	SNAI3-AS1				7	1	Bin4	Bin4	1	1
ENSG00000260641	TSPAN5-DT				7	1	Bin2	Bin1	1	1
ENSG00000260645					2	0	Bin1	Bin1	1	1
ENSG00000260647					2	0	Bin1	Bin1	1	1
ENSG00000260661					6	5	Bin1	Bin1	1	1
ENSG00000260669					3	0	Bin3	Bin3	1	1
ENSG00000260686					2	0	Bin1	Bin1	1	1
ENSG00000260698					2	0	Bin2	Bin2	1	1
ENSG00000260708	TBC1D22A-DT				10	1	Bin3	Bin3	1	1
ENSG00000260711					6	0	Bin5	Bin4	0.0557614	0.0579101
ENSG00000260719					1	0	Bin5	Bin5	0.00820175	0.00887513
ENSG00000260729		-Inf	Inf	-Inf	2	0	Bin3	Bin3	1	1
ENSG00000260751					1	1	Bin2	Bin2	1	1
ENSG00000260774					2	1	Bin2	Bin2	1	1
ENSG00000260778	MIR3677HG				1	0	Bin1	Bin1	1	1
ENSG00000260792	LINC02280				1	0	Bin1	Bin1	1	1
ENSG00000260793					2	1	Bin4	Bin4	0.587164	0.592435
ENSG00000260803					2	1	Bin2	Bin2	1	1
ENSG00000260804	LINC01963				9	2	Bin5	Bin5	0.00819884	0.00896885
ENSG00000260805					2	0	Bin2	Bin2	1	1
ENSG00000260807	CEROX1				4	3	Bin4	Bin4	1	1
ENSG00000260810					3	0	Bin2	Bin2	1	1
ENSG00000260828	HMGB3P32				4	0	Bin2	Bin2	1	1
ENSG00000260852	FBXL19-AS1				1	0	Bin4	Bin4	0.478436	0.488966
ENSG00000260855					5	3	Bin1	Bin1	1	1
ENSG00000260861		1.3992	1.018	0.3244	2	0	Bin2	Bin2	1	1
ENSG00000260898	ADPGK-AS1				1	0	Bin2	Bin2	1	1
ENSG00000260903	XKR7	3.0918	0.579	0.82016	0	4	Bin2	Bin2	1	1
ENSG00000260910	LINC00565				8	0	Bin5	Bin5	0.0558754	0.0568182
ENSG00000260911					5	0	Bin2	Bin2	1	1
ENSG00000260912					6	2	Bin3	Bin3	1	1
ENSG00000260916	CCPG1	2.6543	0.777	4.2891e-06	4	10	Bin8	Bin8	9.40985e-13	1.00389e-12
ENSG00000260917					4	0	Bin6	Bin6	0.000267067	0.000295942
ENSG00000260920					4	1	Bin4	Bin4	0.581702	0.585721
ENSG00000260923	LINC02193				3	0	Bin3	Bin3	1	1
ENSG00000260924	LINC01311				0	1	Bin3	Bin3	1	1
ENSG00000260927					1	0	Bin4	Bin4	1	1
ENSG00000260941	LINC00622				3	1	Bin2	Bin2	1	1
ENSG00000260942	CAPN10-DT				3	0	Bin5	Bin5	0.028796	0.0298697
ENSG00000260943	LINC02555				5	11	Bin4	Bin4	0.445593	0.432586
ENSG00000260947					3	3	Bin1	Bin1	1	1
ENSG00000260948					3	0	Bin2	Bin2	1	1
ENSG00000260966					2	1	Bin2	Bin2	1	1
ENSG00000260979	USP7-AS1				1	11	Bin3	Bin3	1	1
ENSG00000260992	DOCK9-DT				3	0	Bin2	Bin2	1	1
ENSG00000260997					10	0	Bin5	Bin5	0.0222455	0.0223371
ENSG00000261000					5	0	Bin1	Bin1	1	1
ENSG00000261019					1	0	Bin1	Bin1	1	1
ENSG00000261040	WFDC21P				1	5	Bin1	Bin1	1	1
ENSG00000261052	SULT1A3				1	1	Bin4	Bin4	1	1
ENSG00000261055					2	3	Bin1	Bin1	1	1
ENSG00000261061					2	0	Bin1	Bin1	1	1
ENSG00000261064	LINC02256				2	4	Bin1	Bin1	1	1
ENSG00000261067					3	0	Bin4	Bin4	1	1
ENSG00000261087	ZNNT1				3	0	Bin5	Bin5	0.0438423	0.0447618
ENSG00000261094					1	0	Bin5	Bin5	0.0556119	0.0547799
ENSG00000261096					1	0	Bin1	Bin1	1	1
ENSG00000261098					2	0	Bin4	Bin4	0.190974	0.19922
ENSG00000261114					3	0	Bin2	Bin2	1	1
ENSG00000261115	TMEM178B	3.1719	0.431	0.99338	2	1	Bin1	Bin1	1	1
ENSG00000261118					1	0	Bin2	Bin2	1	1
ENSG00000261136					1	0	Bin4	Bin4	0.175155	0.183401
ENSG00000261150	EPPK1	-0.64638	1.929	0.12331	8	0	Bin3	Bin3	1	1
ENSG00000261159					6	0	Bin1	Bin1	1	1
ENSG00000261167					1	0	Bin2	Bin2	1	1
ENSG00000261183	SPINT1-AS1				3	0	Bin1	Bin1	1	1
ENSG00000261186					6	0	Bin1	Bin1	1	1
ENSG00000261188	TFIP11-DT				4	0	Bin2	Bin2	1	1
ENSG00000261208					4	3	Bin1	Bin1	1	1
ENSG00000261211					6	3	Bin2	Bin2	1	1
ENSG00000261218					6	1	Bin4	Bin4	0.319007	0.312955
ENSG00000261220	ST3GAL1-DT				6	0	Bin3	Bin3	1	1
ENSG00000261221	ZNF865	1.3942	1.076	0.63395	2	2	Bin4	Bin4	0.120849	0.123602
ENSG00000261222					9	2	Bin3	Bin3	1	1
ENSG00000261226					3	2	Bin2	Bin2	1	1
ENSG00000261229					2	1	Bin1	Bin1	1	1
ENSG00000261253					4	15	Bin4	Bin4	0.179741	0.179058
ENSG00000261269					1	9	Bin2	Bin2	1	1
ENSG00000261270					4	0	Bin1	Bin1	1	1
ENSG00000261286	ATP2C2-AS1				9	0	Bin1	Bin1	1	1
ENSG00000261308	FIGNL2	-0.14546	1.906	0.14775	4	1	Bin3	Bin3	1	1
ENSG00000261324					1	0	Bin5	Bin5	0.00465125	0.00468789
ENSG00000261326	LINC01355				1	0	Bin4	Bin4	0.256994	0.264994
ENSG00000261338					5	0	Bin5	Bin5	0.000911002	0.00099946
ENSG00000261342					2	0	Bin2	Bin2	1	1
ENSG00000261351					3	0	Bin4	Bin4	0.137988	0.140529
ENSG00000261360	OTULIN-DT				2	0	Bin2	Bin2	1	1
ENSG00000261366	MANEA-DT				2	0	Bin2	Bin2	1	1
ENSG00000261367					1	0	Bin1	Bin1	1	1
ENSG00000261373	VPS9D1-AS1				5	0	Bin3	Bin3	1	1
ENSG00000261377	PDCD6IPP2				2	0	Bin1	Bin1	1	1
ENSG00000261408	TEN1-CDK3	-Inf	Inf	-Inf	5	0	Bin4	Bin4	1	1
ENSG00000261448					3	0	Bin1	Bin1	1	1
ENSG00000261451					3	0	Bin2	Bin2	1	1
ENSG00000261455	LINC01003				8	0	Bin5	Bin5	0.00406356	0.00415056
ENSG00000261468					5	1	Bin5	Bin5	0.0131169	0.0131046
ENSG00000261471					6	3	Bin5	Bin5	0.0122225	0.0123552
ENSG00000261474					1	0	Bin1	Bin1	1	1
ENSG00000261485	PAN3-AS1				5	1	Bin5	Bin5	0.0264601	0.027813
ENSG00000261490					5	1	Bin7	Bin7	6.04936e-08	6.11998e-08
ENSG00000261505					2	0	Bin3	Bin3	1	1
ENSG00000261512					0	1	Bin4	Bin4	0.163212	0.163555
ENSG00000261542					3	1	Bin3	Bin3	1	1
ENSG00000261546					2	0	Bin1	Bin1	1	1
ENSG00000261556	SMG1P7				5	0	Bin5	Bin5	0.0078569	0.00857755
ENSG00000261560					1	0	Bin1	Bin1	1	1
ENSG00000261596					4	1	Bin5	Bin5	0.00485083	0.00479757
ENSG00000261609	GAN	2.2308	0.842	1.5123e-06	1	1	Bin4	Bin4	0.209966	0.220747
ENSG00000261644	CYLD-AS1				5	0	Bin6	Bin6	0.000105508	0.000109184
ENSG00000261654					1	0	Bin1	Bin1	1	1
ENSG00000261655					4	6	Bin2	Bin2	1	1
ENSG00000261656	BEAN1-AS1				8	0	Bin2	Bin2	1	1
ENSG00000261659					1	0	Bin3	Bin3	1	1
ENSG00000261684					1	0	Bin3	Bin3	1	1
ENSG00000261716	H2BC20P				3	13	Bin6	Bin6	2.28381e-05	2.35841e-05
ENSG00000261732		-Inf	Inf	-Inf	1	0	Bin1	Bin1	1	1
ENSG00000261737					4	0	Bin2	Bin2	1	1
ENSG00000261740	BOLA2-SMG1P6				8	0	Bin4	Bin4	1	1
ENSG00000261754					8	1	Bin3	Bin3	1	1
ENSG00000261770					5	1	Bin2	Bin2	1	1
ENSG00000261794	GOLGA8H	-1.5989	1.731	5.6467e-18	7	1	Bin3	Bin3	1	1
ENSG00000261798					3	0	Bin2	Bin2	1	1
ENSG00000261799					8	0	Bin6	Bin6	0.00033885	0.000376705
ENSG00000261801	LOXL1-AS1				7	0	Bin3	Bin3	1	1
ENSG00000261804					6	2	Bin4	Bin4	0.228451	0.239245
ENSG00000261819					4	0	Bin1	Bin1	1	1
ENSG00000261824	LINC00662				6	1	Bin3	Bin3	1	1
ENSG00000261840					0	1	Bin3	Bin3	1	1
ENSG00000261857	MIA	0.6151	1.288	6.7933e-05	1	0	Bin2	Bin2	1	1
ENSG00000261879	ZNF594-DT				2	0	Bin3	Bin3	1	1
ENSG00000261884		-Inf	Inf	-Inf	1	0	Bin6	Bin6	8.64033e-05	9.1245e-05
ENSG00000261888					5	3	Bin3	Bin3	1	1
ENSG00000261971	MMP25-AS1				6	0	Bin6	Bin6	2.26183e-05	2.53272e-05
ENSG00000261996					4	0	Bin1	Bin1	1	1
ENSG00000261997					3	0	Bin4	Bin4	0.469465	0.464498
ENSG00000262001	DLGAP1-AS2				7	0	Bin5	Bin5	0.00644374	0.00659583
ENSG00000262039					3	0	Bin1	Bin1	1	1
ENSG00000262049					1	0	Bin4	Bin4	0.149201	0.149607
ENSG00000262089					3	0	Bin1	Bin1	1	1
ENSG00000262152	GREP1				1	0	Bin2	Bin2	1	1
ENSG00000262155	LINC02175				8	0	Bin2	Bin2	1	1
ENSG00000262227					1	0	Bin2	Bin2	1	1
ENSG00000262228					2	0	Bin2	Bin2	1	1
ENSG00000262246	CORO7	0.66059	1.089	5.8401e-34	2	4	Bin10	Bin10	5.20918e-24	4.38887e-24
ENSG00000262312					2	0	Bin3	Bin3	1	1
ENSG00000262332					5	2	Bin2	Bin2	1	1
ENSG00000262333	HNRNPA1P16				1	0	Bin1	Bin1	1	1
ENSG00000262370					7	3	Bin7	Bin7	9.17035e-08	8.87064e-08
ENSG00000262468	LINC01569				4	0	Bin5	Bin5	0.0158831	0.0165978
ENSG00000262484	CCER2	0.40244	1.298	2.5499e-07	1	0	Bin2	Bin2	1	1
ENSG00000262488					2	0	Bin1	Bin1	1	1
ENSG00000262528					1	0	Bin1	Bin1	1	1
ENSG00000262580					3	0	Bin6	Bin6	0.000340826	0.000348685
ENSG00000262587					3	0	Bin3	Bin3	1	1
ENSG00000262664	OVCA2	-1.3823	1.879	3.314e-10	1	0	Bin4	Bin4	0.0728646	0.07162
ENSG00000262691					2	0	Bin1	Bin1	1	1
ENSG00000262712					1	0	Bin2	Bin2	1	1
ENSG00000262714					8	10	Bin4	Bin3	1	1
ENSG00000262728					2	0	Bin2	Bin2	1	1
ENSG00000262766					1	0	Bin4	Bin4	0.56606	0.566969
ENSG00000262814	MRPL12	1.2811	1.048	0.0010337	3	0	Bin5	Bin5	0.0106962	0.0109697
ENSG00000262823					5	0	Bin3	Bin3	1	1
ENSG00000262873					3	0	Bin1	Bin1	1	1
ENSG00000262874	C19orf84	1.3346	1.107	0.52501	4	2	Bin2	Bin2	1	1
ENSG00000262877					7	0	Bin3	Bin3	1	1
ENSG00000262879					5	0	Bin5	Bin5	0.0139438	0.0142859
ENSG00000262903					2	0	Bin1	Bin1	1	1
ENSG00000262943	ALOX12P2				4	3	Bin2	Bin2	1	1
ENSG00000262999					2	0	Bin1	Bin1	1	1
ENSG00000263001	GTF2I	4.0039	0.195	0.99996	6	0	Bin6	Bin6	2.79503e-05	2.64698e-05
ENSG00000263002	ZNF234	0.96428	1.267	0.056272	1	0	Bin6	Bin6	8.20622e-05	9.4306e-05
ENSG00000263004	AKAP1-DT				2	0	Bin1	Bin1	1	1
ENSG00000263006	ROCK1P1				9	0	Bin2	Bin2	1	1
ENSG00000263033					2	2	Bin1	Bin1	1	1
ENSG00000263065					8	1	Bin1	Bin1	1	1
ENSG00000263069	RNF213-AS1				1	0	Bin4	Bin4	1	1
ENSG00000263072	ZNF213-AS1				9	0	Bin4	Bin4	0.114999	0.114159
ENSG00000263126					1	0	Bin3	Bin3	1	1
ENSG00000263142	LRRC37A17P				1	9	Bin1	Bin1	1	1
ENSG00000263155	MYZAP	0.68707	1.114	8.5514e-20	4	1	Bin3	Bin3	1	1
ENSG00000263235					2	1	Bin2	Bin2	1	1
ENSG00000263272					2	0	Bin4	Bin3	1	1
ENSG00000263276					4	0	Bin3	Bin3	1	1
ENSG00000263327	TAPT1-AS1				10	2	Bin5	Bin5	0.00429689	0.00458756
ENSG00000263335					10	0	Bin4	Bin4	0.1471	0.14702
ENSG00000263345					4	0	Bin1	Bin1	1	1
ENSG00000263368	MSANTD3P1				3	1	Bin1	Bin1	1	1
ENSG00000263400	TMEM220-AS1				1	0	Bin1	Bin1	1	1
ENSG00000263412	NFE2L1-DT				2	0	Bin2	Bin2	1	1
ENSG00000263417	GTSCR1				6	17	Bin1	Bin1	1	1
ENSG00000263465	SRSF8	-0.21307	1.797	0.00070527	3	0	Bin7	Bin7	2.65742e-07	2.66635e-07
ENSG00000263528	IKBKE	3.7435	0.659	2.1899e-05	8	1	Bin6	Bin6	9.39592e-07	9.63514e-07
ENSG00000263563	UBBP4				0	7	Bin1	Bin1	1	1
ENSG00000263606	CHORDC1P4				4	1	Bin1	Bin1	1	1
ENSG00000263724	DLGAP1-AS3				1	2	Bin1	Bin1	1	1
ENSG00000263753	LINC00667				5	0	Bin8	Bin8	8.49909e-12	8.83691e-12
ENSG00000263766	KPNB1-DT				1	2	Bin2	Bin2	1	1
ENSG00000263823					2	0	Bin2	Bin2	1	1
ENSG00000263843	MIF4GD-DT				8	0	Bin4	Bin4	0.701874	0.691936
ENSG00000263874	LINC00672				4	0	Bin5	Bin5	0.00332238	0.00330376
ENSG00000263961	RHEX	-0.11266	1.544	9.1142e-07	0	12	Bin2	Bin2	1	1
ENSG00000264070	DND1P1				2	1	Bin2	Bin2	1	1
ENSG00000264112					1	5	Bin7	Bin7	1.48789e-07	1.56093e-07
ENSG00000264235	MYL12-AS1				1	0	Bin1	Bin1	1	1
ENSG00000264247	ZNF407-AS1				2	0	Bin7	Bin7	4.98295e-08	5.18806e-08
ENSG00000264278	ZNF236-DT				2	0	Bin3	Bin3	1	1
ENSG00000264364	DYNLL2	2.4506	0.462	0.96044	5	1	Bin7	Bin7	3.80277e-08	3.46199e-08
ENSG00000264522	OTUD7B	4.2516	0.526	0.87046	1	0	Bin4	Bin4	0.0613223	0.0576054
ENSG00000264538	SUZ12P1				5	0	Bin5	Bin5	0.0231592	0.0245507
ENSG00000264546					1	0	Bin1	Bin1	1	1
ENSG00000264575	LINC00526				3	0	Bin4	Bin4	0.335759	0.338552
ENSG00000264577					1	0	Bin2	Bin2	1	1
ENSG00000264659					6	0	Bin3	Bin3	1	1
ENSG00000264695					5	2	Bin1	Bin1	1	1
ENSG00000264743	DPRXP4				1	0	Bin1	Bin1	1	1
ENSG00000264745	TTC39C-AS1				4	3	Bin1	Bin1	1	1
ENSG00000264772					1	0	Bin4	Bin4	0.297092	0.315117
ENSG00000264853					1	0	Bin2	Bin2	1	1
ENSG00000264920	SP2-DT				5	0	Bin3	Bin3	1	1
ENSG00000264954	PRR29-AS1				4	0	Bin1	Bin1	1	1
ENSG00000264964	TWSG1-DT				3	0	Bin1	Bin1	1	1
ENSG00000264968					1	1	Bin1	Bin1	1	1
ENSG00000265118		0.74458	1.322	0.0053523	3	0	Bin3	Bin3	1	1
ENSG00000265148	TSPOAP1-AS1				10	2	Bin6	Bin6	4.88504e-05	5.01666e-05
ENSG00000265206					2	2	Bin7	Bin7	2.79871e-07	2.84623e-07
ENSG00000265241	RBM8A	3.0401	0.546	0.93671	0	1	Bin7	Bin7	1.66529e-08	1.75136e-08
ENSG00000265293	ARGFXP2				0	1	Bin1	Bin1	1	1
ENSG00000265298					1	1	Bin4	Bin4	0.335071	0.340256
ENSG00000265354	TIMM23	2.1701	0.799	0.014778	0	2	Bin6	Bin6	0.000343351	0.000338703
ENSG00000265399					3	0	Bin2	Bin2	1	1
ENSG00000265401					0	10	Bin3	Bin3	1	1
ENSG00000265458	NARF-AS2				1	0	Bin1	Bin1	1	1
ENSG00000265479	DTX2P1-UPK3BP1-PMS2P11				8	0	Bin3	Bin3	1	1
ENSG00000265531	FCGR1CP				0	1	Bin3	Bin3	1	1
ENSG00000265625					2	0	Bin2	Bin2	1	1
ENSG00000265666	RARA-AS1				3	9	Bin6	Bin6	0.000144157	0.00016089
ENSG00000265681	RPL17	4.1354	0.184	0.99998	3	0	Bin6	Bin6	1.39775e-06	1.51021e-06
ENSG00000265728					3	0	Bin1	Bin1	1	1
ENSG00000265778	ZNF516-AS1				4	0	Bin1	Bin1	1	1
ENSG00000265787	CYP4F35P				5	3	Bin3	Bin3	1	1
ENSG00000265791					2	0	Bin1	Bin1	1	1
ENSG00000265808	SEC22B	0.11776	1.829	0.047343	5	1	Bin8	Bin8	4.44028e-11	4.09699e-11
ENSG00000265817	FSBP	1.2443	1.051	3.8121e-05	4	0	Bin3	Bin3	1	1
ENSG00000265907					2	0	Bin2	Bin2	1	1
ENSG00000265972	TXNIP	2.8676	0.709	0.0025091	0	8	Bin10	Bin10	1.98817e-44	7.23338e-44
ENSG00000265975					1	0	Bin2	Bin2	1	1
ENSG00000265982					0	1	Bin1	Bin1	1	1
ENSG00000265992	ESRG				7	0	Bin1	Bin1	1	1
ENSG00000265996	MIR3671				1	1	Bin1	Bin1	1	1
ENSG00000266017	MIR4477B				0	9	Bin1	Bin1	1	1
ENSG00000266053	NDUFV2-AS1				3	0	Bin3	Bin3	1	1
ENSG00000266066	POLRMTP1				0	1	Bin2	Bin2	1	1
ENSG00000266074	BAHCC1	-1.6474	1.959	0.013405	5	2	Bin3	Bin3	1	1
ENSG00000266088					3	4	Bin3	Bin3	1	1
ENSG00000266094	RASSF5	1.6451	0.947	1.432e-05	3	3	Bin10	Bin10	5.57732e-25	5.62508e-25
ENSG00000266173	STRADA	3.3648	0.649	0.0078763	2	2	Bin7	Bin7	1.34526e-09	1.42651e-09
ENSG00000266208					5	4	Bin2	Bin2	1	1
ENSG00000266236	NARF-IT1				2	0	Bin4	Bin4	0.825089	0.839225
ENSG00000266338	NBPF15	-1.0826	1.601	3.3718e-16	0	1	Bin5	Bin5	0.00160795	0.00158368
ENSG00000266378					6	0	Bin2	Bin2	1	1
ENSG00000266389	PIK3R5-DT				4	0	Bin1	Bin1	1	1
ENSG00000266401					3	21	Bin3	Bin3	1	1
ENSG00000266402	SNHG25				1	1	Bin1	Bin1	1	1
ENSG00000266405	CBX3P2				3	0	Bin3	Bin3	1	1
ENSG00000266412	NCOA4	3.4908	0.65	0.0019063	6	5	Bin10	Bin10	7.50245e-26	1.15866e-25
ENSG00000266469					0	1	Bin3	Bin3	1	1
ENSG00000266472	MRPS21	0.42996	1.609	0.019672	5	0	Bin6	Bin6	3.36868e-05	3.28027e-05
ENSG00000266490					3	0	Bin2	Bin2	1	1
ENSG00000266604	LINC01887				1	3	Bin1	Bin1	1	1
ENSG00000266677					1	0	Bin1	Bin1	1	1
ENSG00000266709					10	1	Bin5	Bin5	0.0469554	0.0470839
ENSG00000266714	MYO15B				6	2	Bin7	Bin7	1.77399e-07	1.93859e-07
ENSG00000266718					6	0	Bin1	Bin1	1	1
ENSG00000266777	SH3GL1P1				2	2	Bin4	Bin4	0.347925	0.32749
ENSG00000266783					2	0	Bin1	Bin1	1	1
ENSG00000266865					1	0	Bin1	Bin1	1	1
ENSG00000266896					1	0	Bin2	Bin2	1	1
ENSG00000266904	LINC00663				5	0	Bin3	Bin3	1	1
ENSG00000266910					1	0	Bin2	Bin2	1	1
ENSG00000266913	LINC01841				5	0	Bin1	Bin1	1	1
ENSG00000266916	ZNF793-AS1				0	4	Bin1	Bin1	1	1
ENSG00000266947					4	2	Bin5	Bin5	0.00503099	0.0052383
ENSG00000266962	HSD17B1-AS1				1	0	Bin4	Bin4	0.193917	0.204565
ENSG00000266964	FXYD1	1.8242	0.83	0.36773	7	0	Bin2	Bin2	1	1
ENSG00000266967	AARSD1	0.75122	1.122	2.3928e-14	2	0	Bin4	Bin4	0.15209	0.146884
ENSG00000266980					2	0	Bin1	Bin1	1	1
ENSG00000266993					1	0	Bin3	Bin3	1	1
ENSG00000266998					5	0	Bin3	Bin3	1	1
ENSG00000267002					1	0	Bin4	Bin4	0.0638629	0.0631289
ENSG00000267009					4	0	Bin2	Bin2	1	1
ENSG00000267023	LRRC37A16P				5	0	Bin3	Bin3	1	1
ENSG00000267040					7	0	Bin5	Bin5	0.0182534	0.0185943
ENSG00000267041	ZNF850	0.95804	1.343	0.16008	2	0	Bin3	Bin3	1	1
ENSG00000267058					3	4	Bin1	Bin1	1	1
ENSG00000267060	PTGES3L	1.9362	0.857	0.0058545	1	0	Bin1	Bin1	1	1
ENSG00000267074					5	0	Bin5	Bin5	0.00712997	0.00752575
ENSG00000267078					6	1	Bin3	Bin3	1	1
ENSG00000267080	ASB16-AS1				6	0	Bin5	Bin5	0.0029047	0.00288925
ENSG00000267082					2	0	Bin1	Bin1	1	1
ENSG00000267100	ILF3-DT				7	0	Bin7	Bin7	4.74687e-09	4.45954e-09
ENSG00000267102					10	0	Bin4	Bin4	0.307392	0.306175
ENSG00000267106	ZNF561-AS1				1	0	Bin5	Bin5	0.0321908	0.0336463
ENSG00000267121	FMNL1-DT				2	0	Bin8	Bin8	2.2569e-11	2.10357e-11
ENSG00000267123	SCAT1				4	0	Bin2	Bin2	1	1
ENSG00000267128	RNF157-AS1				2	0	Bin3	Bin3	1	1
ENSG00000267136					1	0	Bin1	Bin1	1	1
ENSG00000267152					1	0	Bin2	Bin2	1	1
ENSG00000267169	ADGRL1-AS1				4	1	Bin4	Bin4	0.0651553	0.0696269
ENSG00000267174					5	0	Bin4	Bin4	0.248008	0.246983
ENSG00000267198					3	2	Bin1	Bin1	1	1
ENSG00000267213	DPY19L3-DT				3	0	Bin1	Bin1	1	1
ENSG00000267216	ZNF8-ERVK3-1				3	2	Bin3	Bin3	1	1
ENSG00000267221	C17orf113	1.6666	0.902	0.17589	1	0	Bin2	Bin2	1	1
ENSG00000267243					5	7	Bin1	Bin1	1	1
ENSG00000267244					3	0	Bin3	Bin3	1	1
ENSG00000267248					2	0	Bin2	Bin2	1	1
ENSG00000267249					1	0	Bin1	Bin1	1	1
ENSG00000267254	ZNF790-AS1				5	0	Bin3	Bin3	1	1
ENSG00000267260					2	4	Bin1	Bin1	1	1
ENSG00000267265	GP6-AS1				5	0	Bin2	Bin2	1	1
ENSG00000267270	PARD6G-AS1				3	0	Bin2	Bin2	1	1
ENSG00000267274					1	0	Bin1	Bin1	1	1
ENSG00000267277					1	0	Bin1	Bin1	1	1
ENSG00000267278	MAP3K14-AS1				2	0	Bin3	Bin3	1	1
ENSG00000267279					4	12	Bin3	Bin3	1	1
ENSG00000267283					5	0	Bin4	Bin4	0.159812	0.159846
ENSG00000267288					3	2	Bin3	Bin3	1	1
ENSG00000267293					1	0	Bin1	Bin1	1	1
ENSG00000267296	CEBPA-DT				3	0	Bin3	Bin3	1	1
ENSG00000267309	ZNF566-AS1				4	0	Bin2	Bin2	1	1
ENSG00000267317					3	1	Bin4	Bin4	0.372183	0.390073
ENSG00000267321	SNHG30				2	0	Bin5	Bin5	0.00207546	0.0020651
ENSG00000267322	SNHG22				2	0	Bin3	Bin3	1	1
ENSG00000267342					2	0	Bin2	Bin2	1	1
ENSG00000267344					2	0	Bin3	Bin3	1	1
ENSG00000267348	GEMIN7-AS1				2	0	Bin3	Bin3	1	1
ENSG00000267364					6	2	Bin4	Bin4	0.0702129	0.0750164
ENSG00000267365	KCNJ2-AS1				3	5	Bin4	Bin4	0.0820343	0.0757314
ENSG00000267369	TAF5LP1				5	0	Bin4	Bin4	1	1
ENSG00000267370					4	0	Bin1	Bin1	1	1
ENSG00000267383					4	1	Bin2	Bin2	1	1
ENSG00000267385		-Inf	Inf	-Inf	1	0	Bin3	Bin3	1	1
ENSG00000267387					3	0	Bin3	Bin3	1	1
ENSG00000267390	KDSR-DT				1	0	Bin2	Bin2	1	1
ENSG00000267394	ATXN7L3-AS1				1	0	Bin1	Bin1	1	1
ENSG00000267397					2	1	Bin1	Bin1	1	1
ENSG00000267414	SETBP1-DT				2	2	Bin2	Bin2	1	1
ENSG00000267416	HEATR6-DT				1	0	Bin1	Bin1	1	1
ENSG00000267419	ZNF56P				2	1	Bin4	Bin2	0.979038	1
ENSG00000267439					1	0	Bin2	Bin2	1	1
ENSG00000267454	ZNF582-DT				3	2	Bin4	Bin4	0.333791	0.335453
ENSG00000267470	ZNF571-AS1				2	5	Bin2	Bin2	1	1
ENSG00000267472	ARHGAP27P2				4	0	Bin2	Bin2	1	1
ENSG00000267474					1	0	Bin1	Bin1	1	1
ENSG00000267475	NUDT19-DT				2	0	Bin1	Bin1	1	1
ENSG00000267481					6	1	Bin4	Bin4	0.0819757	0.084322
ENSG00000267508	ZNF285	0.77429	1.389	0.037931	3	18	Bin3	Bin3	1	1
ENSG00000267519	MIR23AHG				1	0	Bin8	Bin8	2.11902e-10	2.05574e-10
ENSG00000267534	S1PR2	1.9434	0.834	0.055878	3	0	Bin4	Bin4	0.583588	0.58966
ENSG00000267546					3	1	Bin2	Bin2	1	1
ENSG00000267547					8	0	Bin2	Bin2	1	1
ENSG00000267551	GNA15-DT				1	0	Bin1	Bin1	1	1
ENSG00000267554					7	0	Bin4	Bin4	0.0788441	0.0784217
ENSG00000267571					1	0	Bin2	Bin2	1	1
ENSG00000267575					5	1	Bin4	Bin4	0.264298	0.266953
ENSG00000267648					8	0	Bin2	Bin2	1	1
ENSG00000267655					3	1	Bin1	Bin1	1	1
ENSG00000267673	FDX2	0.95758	1.164	0.00037103	1	0	Bin3	Bin3	1	1
ENSG00000267680	ZNF224	0.60627	1.397	0.0038514	2	5	Bin5	Bin5	0.00691449	0.00627293
ENSG00000267681					1	0	Bin1	Bin1	1	1
ENSG00000267698					1	0	Bin1	Bin1	1	1
ENSG00000267710	EDDM13	-1.1638	1.943	0.00016156	1	0	Bin1	Bin1	1	1
ENSG00000267731					2	0	Bin3	Bin3	1	1
ENSG00000267745					6	0	Bin3	Bin3	1	1
ENSG00000267750	RUNDC3A-AS1				1	1	Bin1	Bin1	1	1
ENSG00000267751	BSG-AS1				3	1	Bin2	Bin2	1	1
ENSG00000267757	EML2-AS1				9	0	Bin2	Bin2	1	1
ENSG00000267764					1	2	Bin1	Bin1	1	1
ENSG00000267767	LINC01801				4	2	Bin2	Bin2	1	1
ENSG00000267769					1	3	Bin2	Bin2	1	1
ENSG00000267787					4	0	Bin4	Bin4	0.499177	0.517323
ENSG00000267796	LIN37	1.9223	0.882	8.5862e-05	3	0	Bin5	Bin5	0.000619638	0.000638758
ENSG00000267801					2	0	Bin2	Bin2	1	1
ENSG00000267809	NDUFV2P1				0	1	Bin2	Bin2	1	1
ENSG00000267838					3	0	Bin3	Bin3	1	1
ENSG00000267855	NDUFA7	-1.2758	1.887	6.5947e-09	5	0	Bin4	Bin4	1	1
ENSG00000267858	MZF1-AS1				1	0	Bin4	Bin4	0.487512	0.483303
ENSG00000267871	ZNF460-AS1				5	0	Bin2	Bin2	1	1
ENSG00000267892					3	0	Bin1	Bin1	1	1
ENSG00000267895					1	0	Bin1	Bin1	1	1
ENSG00000267904					3	0	Bin2	Bin2	1	1
ENSG00000267940					3	0	Bin3	Bin3	1	1
ENSG00000267980					3	0	Bin2	Bin2	1	1
ENSG00000267990					5	0	Bin1	Bin1	1	1
ENSG00000268001	CARD8-AS1				5	0	Bin7	Bin7	2.24004e-08	2.09702e-08
ENSG00000268027					5	0	Bin6	Bin6	5.11022e-05	5.28731e-05
ENSG00000268030					1	0	Bin4	Bin4	1	1
ENSG00000268041	ERFL	2.7615	0.603	0.80895	0	1	Bin3	Bin3	1	1
ENSG00000268049					2	0	Bin1	Bin1	1	1
ENSG00000268061	NAPA-AS1				1	0	Bin3	Bin3	1	1
ENSG00000268069					3	0	Bin3	Bin3	1	1
ENSG00000268119					5	0	Bin2	Bin2	1	1
ENSG00000268170					1	1	Bin3	Bin3	1	1
ENSG00000268204					4	2	Bin4	Bin4	0.52441	0.51889
ENSG00000268205					3	0	Bin7	Bin7	7.89046e-07	8.21297e-07
ENSG00000268218					5	0	Bin3	Bin3	1	1
ENSG00000268230					3	0	Bin3	Bin3	1	1
ENSG00000268240					10	0	Bin2	Bin2	1	1
ENSG00000268279		-Inf	Inf	-Inf	2	1	Bin1	Bin1	1	1
ENSG00000268362					3	2	Bin4	Bin4	0.0822227	0.0815404
ENSG00000268433	MTDHP3				10	3	Bin2	Bin2	1	1
ENSG00000268471	MIR4453HG				1	0	Bin5	Bin5	0.0136771	0.0127123
ENSG00000268500	SIGLEC5	0.7378	1.157	1.6752e-09	6	2	Bin5	Bin5	0.0117094	0.0115032
ENSG00000268516	ZNF8-DT				5	1	Bin4	Bin4	0.177674	0.187572
ENSG00000268518					3	2	Bin1	Bin1	1	1
ENSG00000268520					1	0	Bin1	Bin1	1	1
ENSG00000268521	VN1R83P				1	0	Bin1	Bin1	1	1
ENSG00000268555					3	6	Bin5	Bin5	0.00345388	0.00355985
ENSG00000268573					4	1	Bin5	Bin5	0.0498052	0.0504435
ENSG00000268575					10	0	Bin6	Bin6	0.000230969	0.000233501
ENSG00000268583					2	0	Bin3	Bin3	1	1
ENSG00000268584					1	0	Bin1	Bin1	1	1
ENSG00000268658	LINC00664				8	0	Bin1	Bin1	1	1
ENSG00000268670					1	0	Bin1	Bin1	1	1
ENSG00000268713					2	0	Bin3	Bin3	1	1
ENSG00000268734					5	0	Bin3	Bin3	1	1
ENSG00000268758	ADGRE4P				9	0	Bin6	Bin6	0.000158372	0.000163761
ENSG00000268804	LINC02132				2	0	Bin2	Bin2	1	1
ENSG00000268836					3	1	Bin1	Bin1	1	1
ENSG00000268849	SIGLEC22P				2	2	Bin4	Bin4	0.931852	0.934198
ENSG00000268858					3	0	Bin4	Bin4	1	1
ENSG00000268895	A1BG-AS1				4	1	Bin3	Bin3	1	1
ENSG00000268903					0	5	Bin4	Bin4	1	1
ENSG00000268912					8	0	Bin2	Bin2	1	1
ENSG00000268947					5	0	Bin2	Bin2	1	1
ENSG00000268970					2	0	Bin2	Bin2	1	1
ENSG00000268996	MAN1B1-DT				2	0	Bin3	Bin3	1	1
ENSG00000269001	ZNF818P				10	1	Bin4	Bin4	1	1
ENSG00000269044					3	0	Bin6	Bin6	0.000104623	0.000109671
ENSG00000269069					3	0	Bin1	Bin1	1	1
ENSG00000269086					2	0	Bin3	Bin3	1	1
ENSG00000269119	HNRNPA1P52				4	0	Bin1	Bin1	1	1
ENSG00000269176					1	0	Bin2	Bin2	1	1
ENSG00000269194					4	1	Bin3	Bin3	1	1
ENSG00000269220	LINC00528				4	6	Bin5	Bin5	0.0080395	0.00801271
ENSG00000269243					5	0	Bin4	Bin4	1	1
ENSG00000269335	IKBKG					1		Bin7		2.90614e-07
ENSG00000269343	ZNF587B	0.20893	1.687	0.0066604	5	1	Bin7	Bin7	1.50861e-07	1.3754e-07
ENSG00000269352	PTOV1-AS2				3	0	Bin4	Bin4	1	1
ENSG00000269378	ITGB1P1				5	0	Bin3	Bin3	1	1
ENSG00000269386	RAB11B-AS1				3	0	Bin3	Bin3	1	1
ENSG00000269388					6	0	Bin2	Bin2	1	1
ENSG00000269399					1	0	Bin3	Bin3	1	1
ENSG00000269403		-Inf	Inf	-Inf	2	0	Bin1	Bin1	1	1
ENSG00000269404	SPIB	2.7489	0.57	0.9106	2	0	Bin7	Bin7	6.04527e-08	6.05826e-08
ENSG00000269439	PGLS-DT				4	0	Bin3	Bin3	1	1
ENSG00000269514					3	0	Bin3	Bin3	1	1
ENSG00000269553					2	0	Bin1	Bin1	1	1
ENSG00000269556	TMEM185A					2		Bin6		2.00416e-05
ENSG00000269564					2	0	Bin1	Bin1	1	1
ENSG00000269609	C10orf95-AS1				5	0	Bin7	Bin7	4.14646e-07	4.47647e-07
ENSG00000269680					1	0	Bin2	Bin2	1	1
ENSG00000269688					1	0	Bin1	Bin1	1	1
ENSG00000269693		-Inf	Inf	-Inf	2	0	Bin3	Bin3	1	1
ENSG00000269696	ZNF470-DT				5	1	Bin1	Bin1	1	1
ENSG00000269720	CCDC194	-0.043138	1.819	0.0090919	2	1	Bin1	Bin1	1	1
ENSG00000269737					1	0	Bin3	Bin3	1	1
ENSG00000269743	SLC25A53					1		Bin3		1
ENSG00000269800	PLEKHA3P1				3	0	Bin1	Bin1	1	1
ENSG00000269815					2	0	Bin1	Bin1	1	1
ENSG00000269821	KCNQ1OT1				1	0	Bin4	Bin4	0.146544	0.147192
ENSG00000269825		-Inf	Inf	-Inf	6	0	Bin3	Bin3	1	1
ENSG00000269834	ZNF528-AS1				5	0	Bin4	Bin4	0.332514	0.343844
ENSG00000269837	IPO5P1				6	3	Bin4	Bin4	0.334324	0.343246
ENSG00000269858	EGLN2	3.3181	0.582	0.668	9	1	Bin9	Bin9	2.44731e-16	2.31296e-16
ENSG00000269867					6	0	Bin2	Bin2	1	1
ENSG00000269887					4	1	Bin2	Bin2	1	1
ENSG00000269892					5	0	Bin3	Bin3	1	1
ENSG00000269893	SNHG8				2	1	Bin6	Bin6	8.03497e-06	8.447e-06
ENSG00000269896					5	0	Bin3	Bin3	1	1
ENSG00000269918					5	2	Bin4	Bin4	0.0665317	0.0691441
ENSG00000269924					1	0	Bin1	Bin1	1	1
ENSG00000269925					1	1	Bin1	Bin1	1	1
ENSG00000269929	MIRLET7A1HG				2	0	Bin4	Bin4	1	1
ENSG00000269934					2	0	Bin3	Bin3	1	1
ENSG00000269940					2	0	Bin3	Bin3	1	1
ENSG00000269956	MKNK1-AS1				1	1	Bin2	Bin2	1	1
ENSG00000269958					8	0	Bin6	Bin6	0.000222293	0.000232884
ENSG00000269961	ERBIN-DT				1	0	Bin2	Bin2	1	1
ENSG00000269968					4	0	Bin2	Bin2	1	1
ENSG00000269970					7	12	Bin1	Bin1	1	1
ENSG00000269973					7	0	Bin5	Bin5	0.0324956	0.0341899
ENSG00000269982					2	0	Bin3	Bin3	1	1
ENSG00000270020					4	0	Bin1	Bin1	1	1
ENSG00000270021					3	0	Bin1	Bin1	1	1
ENSG00000270039					0	1	Bin2	Bin2	1	1
ENSG00000270049	ATP6V0D1-DT				1	1	Bin4	Bin4	0.26723	0.284561
ENSG00000270055					2	1	Bin6	Bin6	3.11391e-05	3.1314e-05
ENSG00000270062					2	1	Bin2	Bin2	1	1
ENSG00000270083					3	0	Bin1	Bin1	1	1
ENSG00000270084	GAS5-AS1				1	1	Bin1	Bin1	1	1
ENSG00000270091					2	1	Bin3	Bin3	1	1
ENSG00000270108					1	0	Bin2	Bin2	1	1
ENSG00000270120					8	0	Bin2	Bin2	1	1
ENSG00000270127					5	0	Bin6	Bin6	0.000345828	0.000359484
ENSG00000270149		-Inf	Inf	-Inf	1	0	Bin3	Bin3	1	1
ENSG00000270157					3	0	Bin1	Bin1	1	1
ENSG00000270164	LINC01480				8	1	Bin3	Bin3	1	1
ENSG00000270170	NCBP2AS2				2	0	Bin6	Bin6	6.3539e-05	6.31641e-05
ENSG00000270175					2	0	Bin1	Bin1	1	1
ENSG00000270179					5	0	Bin2	Bin2	1	1
ENSG00000270210					1	0	Bin2	Bin2	1	1
ENSG00000270277					1	1	Bin4	Bin4	0.175004	0.179155
ENSG00000270344	POC1B-AS1				2	0	Bin3	Bin3	1	1
ENSG00000270362	HMGN3-AS1				1	0	Bin1	Bin1	1	1
ENSG00000270419	CAHM				1	0	Bin3	Bin3	1	1
ENSG00000270426					2	0	Bin3	Bin3	1	1
ENSG00000270441	LAMB2P1				3	0	Bin1	Bin1	1	1
ENSG00000270562					2	1	Bin3	Bin3	1	1
ENSG00000270574					3	3	Bin4	Bin4	0.5101	0.509896
ENSG00000270589					2	0	Bin4	Bin4	0.515257	0.511146
ENSG00000270605					1	0	Bin5	Bin5	0.0370407	0.0372081
ENSG00000270804					3	0	Bin4	Bin4	0.276462	0.278214
ENSG00000270820	USP34-DT				7	1	Bin4	Bin4	0.572426	0.586139
ENSG00000270956					2	1	Bin2	Bin2	1	1
ENSG00000270959	LPP-AS2				5	0	Bin4	Bin4	0.396546	0.394949
ENSG00000270964	MAP2K5-DT				3	0	Bin2	Bin2	1	1
ENSG00000270972					5	3	Bin3	Bin3	1	1
ENSG00000271009					2	0	Bin2	Bin2	1	1
ENSG00000271109					2	0	Bin4	Bin4	0.240658	0.242147
ENSG00000271122	HERPUD2-AS1				3	0	Bin5	Bin5	0.0195522	0.0196793
ENSG00000271147	ARMCX5-GPRASP2					1		Bin4		0.571376
ENSG00000271151					1	0	Bin3	Bin3	1	1
ENSG00000271270	TMCC1-DT				1	0	Bin3	Bin3	1	1
ENSG00000271303	SRXN1	-0.35675	1.776	5.0985e-05	2	3	Bin7	Bin7	6.51238e-08	6.46676e-08
ENSG00000271327					3	0	Bin2	Bin2	1	1
ENSG00000271335	CCNY-AS1				9	0	Bin2	Bin2	1	1
ENSG00000271344					2	1	Bin2	Bin2	1	1
ENSG00000271361	HTATSF1P2				9	0	Bin3	Bin3	1	1
ENSG00000271425	NBPF10	0.58942	1.558	0.049294	0	2	Bin5	Bin5	0.00445732	0.00454403
ENSG00000271551					1	0	Bin1	Bin1	1	1
ENSG00000271553					4	1	Bin3	Bin3	1	1
ENSG00000271576	PRKACB-DT				1	0	Bin2	Bin2	1	1
ENSG00000271605	MILR1	0.96745	1.223	0.017326	8	0	Bin5	Bin5	0.045361	0.0474122
ENSG00000271614	ATP2B1-AS1				3	0	Bin4	Bin4	0.23799	0.231582
ENSG00000271631					2	2	Bin1	Bin1	1	1
ENSG00000271643	PDCD6IP-DT				1	0	Bin2	Bin2	1	1
ENSG00000271646	IRF2-DT				5	0	Bin5	Bin5	0.00501257	0.00517656
ENSG00000271699	SNX29P2				1	0	Bin3	Bin3	1	1
ENSG00000271730					2	0	Bin2	Bin2	1	1
ENSG00000271736	LINC02772				2	10	Bin3	Bin3	1	1
ENSG00000271780					9	1	Bin4	Bin4	0.779722	0.779628
ENSG00000271788					1	0	Bin2	Bin2	1	1
ENSG00000271795					2	0	Bin3	Bin3	1	1
ENSG00000271806					4	0	Bin2	Bin2	1	1
ENSG00000271816	BMS1P4				1	0	Bin3	Bin3	1	1
ENSG00000271828					6	0	Bin1	Bin1	1	1
ENSG00000271843					3	0	Bin1	Bin1	1	1
ENSG00000271851					3	0	Bin3	Bin3	1	1
ENSG00000271855					2	0	Bin2	Bin2	1	1
ENSG00000271856	LINC01215				2	5	Bin6	Bin6	0.00014651	0.000152578
ENSG00000271857					2	0	Bin3	Bin3	1	1
ENSG00000271862					4	0	Bin3	Bin3	1	1
ENSG00000271869	DCTN6-DT				3	0	Bin2	Bin2	1	1
ENSG00000271870					3	0	Bin3	Bin3	1	1
ENSG00000271871					2	0	Bin2	Bin2	1	1
ENSG00000271888	JARID2-DT				2	0	Bin1	Bin1	1	1
ENSG00000271913	TAGAP-AS1				2	1	Bin3	Bin3	1	1
ENSG00000271918					3	0	Bin3	Bin3	1	1
ENSG00000271936					3	0	Bin2	Bin2	1	1
ENSG00000271959					4	0	Bin2	Bin2	1	1
ENSG00000271964					3	0	Bin3	Bin3	1	1
ENSG00000271976					4	0	Bin4	Bin4	0.837488	0.859948
ENSG00000272037					3	0	Bin3	Bin3	1	1
ENSG00000272040					2	0	Bin2	Bin2	1	1
ENSG00000272047	GTF2H5	0.20561	1.727	0.013389	5	0	Bin5	Bin5	0.00808856	0.00805089
ENSG00000272054					2	0	Bin2	Bin2	1	1
ENSG00000272072					4	0	Bin1	Bin1	1	1
ENSG00000272077					3	3	Bin2	Bin2	1	1
ENSG00000272079					2	0	Bin4	Bin4	0.959404	0.964279
ENSG00000272084					2	0	Bin3	Bin3	1	1
ENSG00000272086	GOLPH3-DT				1	0	Bin2	Bin2	1	1
ENSG00000272092					1	0	Bin2	Bin2	1	1
ENSG00000272097	TMEM14B-DT				1	1	Bin1	Bin1	1	1
ENSG00000272106					2	0	Bin4	Bin4	0.117603	0.11685
ENSG00000272112					1	0	Bin2	Bin2	1	1
ENSG00000272140					1	0	Bin2	Bin2	1	1
ENSG00000272142					2	0	Bin2	Bin2	1	1
ENSG00000272144					3	1	Bin2	Bin2	1	1
ENSG00000272148					1	0	Bin1	Bin1	1	1
ENSG00000272155					6	0	Bin1	Bin1	1	1
ENSG00000272168	CASC15				4	1	Bin1	Bin1	1	1
ENSG00000272182					2	0	Bin3	Bin3	1	1
ENSG00000272195					5	0	Bin2	Bin2	1	1
ENSG00000272269	NUP153-AS1				1	1	Bin2	Bin2	1	1
ENSG00000272277					1	0	Bin2	Bin2	1	1
ENSG00000272282	LINC02084				7	1	Bin4	Bin4	0.253082	0.250336
ENSG00000272288	ILRUN-AS1				1	0	Bin3	Bin3	1	1
ENSG00000272316					6	0	Bin4	Bin4	0.247076	0.251613
ENSG00000272325	NUDT3	2.488	0.679	0.44977	2	0	Bin7	Bin7	9.33465e-09	1.02819e-08
ENSG00000272333	KMT2B	11.473	0.127	1	1	0	Bin6	Bin6	3.01005e-06	3.14208e-06
ENSG00000272335					1	0	Bin3	Bin3	1	1
ENSG00000272341					2	0	Bin4	Bin4	0.468866	0.46165
ENSG00000272345					2	1	Bin4	Bin4	0.825368	0.810394
ENSG00000272356					2	0	Bin3	Bin3	1	1
ENSG00000272368					2	0	Bin2	Bin2	1	1
ENSG00000272374					1	0	Bin3	Bin3	1	1
ENSG00000272382					1	1	Bin2	Bin2	1	1
ENSG00000272391	POM121C	3.8841	0.543	0.81623	5	2	Bin6	Bin6	3.83738e-05	3.87118e-05
ENSG00000272447					9	0	Bin4	Bin4	0.638706	0.634665
ENSG00000272449					1	2	Bin5	Bin5	0.0549217	0.0567844
ENSG00000272455	MRPL20-DT				2	0	Bin4	Bin4	0.166591	0.171255
ENSG00000272463					9	0	Bin3	Bin3	1	1
ENSG00000272498					6	0	Bin1	Bin1	1	1
ENSG00000272505					9	2	Bin4	Bin4	0.527313	0.531324
ENSG00000272506					2	0	Bin1	Bin1	1	1
ENSG00000272529					3	1	Bin2	Bin2	1	1
ENSG00000272556	GTF2IP13				5	1	Bin3	Bin3	1	1
ENSG00000272578					2	0	Bin5	Bin5	0.0319658	0.0319528
ENSG00000272599					1	2	Bin2	Bin2	1	1
ENSG00000272602	ZNF595	1.1916	1.053	8.6575e-08	9	4	Bin4	Bin4	0.102762	0.0972066
ENSG00000272604					2	0	Bin2	Bin2	1	1
ENSG00000272606	PPP4R3B-DT				4	0	Bin3	Bin3	1	1
ENSG00000272620	AFAP1-AS1				2	3	Bin2	Bin2	1	1
ENSG00000272625					7	0	Bin2	Bin2	1	1
ENSG00000272630					2	1	Bin3	Bin3	1	1
ENSG00000272632					8	1	Bin1	Bin1	1	1
ENSG00000272645	GTF2IP20				10	2	Bin5	Bin5	0.0137857	0.0144322
ENSG00000272655					8	0	Bin5	Bin5	0.00782035	0.00792144
ENSG00000272666	KLHDC7B-DT				4	0	Bin3	Bin3	1	1
ENSG00000272667					3	1	Bin3	Bin3	1	1
ENSG00000272668					1	1	Bin3	Bin3	1	1
ENSG00000272669					3	0	Bin4	Bin4	0.336158	0.34157
ENSG00000272677	HNRNPD-DT				0	1	Bin2	Bin2	1	1
ENSG00000272686	WASL-DT				4	0	Bin3	Bin3	1	1
ENSG00000272688					4	0	Bin2	Bin2	1	1
ENSG00000272690	LINC02018				4	0	Bin2	Bin2	1	1
ENSG00000272711	HK2-DT				2	0	Bin3	Bin3	1	1
ENSG00000272734	ADIRF-AS1				2	0	Bin4	Bin4	0.960823	0.977073
ENSG00000272750					1	0	Bin4	Bin4	0.586899	0.60286
ENSG00000272752	STAG3L5P-PVRIG2P-PILRB				1	1	Bin5	Bin5	0.044072	0.0429752
ENSG00000272758	WDR5B-DT				4	0	Bin3	Bin3	1	1
ENSG00000272777					2	0	Bin1	Bin1	1	1
ENSG00000272779	BMS1P20				5	0	Bin3	Bin3	1	1
ENSG00000272799					1	0	Bin1	Bin1	1	1
ENSG00000272800					3	0	Bin2	Bin2	1	1
ENSG00000272807					1	0	Bin3	Bin3	1	1
ENSG00000272812					1	1	Bin2	Bin2	1	1
ENSG00000272825					7	0	Bin3	Bin3	1	1
ENSG00000272831					8	1	Bin3	Bin3	1	1
ENSG00000272841	MAP3K4-AS1				0	2	Bin2	Bin2	1	1
ENSG00000272870	SAP30-DT				1	0	Bin2	Bin2	1	1
ENSG00000272871					6	1	Bin2	Bin2	1	1
ENSG00000272886	DCP1A	4.1034	0.414	0.99945	5	1	Bin7	Bin7	2.48194e-07	2.19335e-07
ENSG00000272888	CHASERR				2	3	Bin7	Bin7	3.99663e-09	3.97848e-09
ENSG00000272894	MIOS-DT				4	0	Bin2	Bin2	1	1
ENSG00000272899	ATP6V1FNB	0.68407	1.26	8.3417e-05	1	0	Bin2	Bin2	1	1
ENSG00000272906					2	0	Bin3	Bin3	1	1
ENSG00000272908					5	1	Bin4	Bin4	0.307845	0.317537
ENSG00000272909					3	0	Bin3	Bin3	1	1
ENSG00000272914					5	1	Bin3	Bin3	1	1
ENSG00000272916		-Inf	Inf	-Inf	2	0	Bin4	Bin4	1	1
ENSG00000272918					1	0	Bin3	Bin3	1	1
ENSG00000272927					3	1	Bin2	Bin2	1	1
ENSG00000272931	LRRC8D-DT				2	0	Bin2	Bin2	1	1
ENSG00000272933	TRIM8-DT				1	1	Bin4	Bin4	1	1
ENSG00000272941					3	0	Bin5	Bin5	0.0288206	0.0291637
ENSG00000272977					8	0	Bin3	Bin3	1	1
ENSG00000272979					2	8	Bin1	Bin1	1	1
ENSG00000272980					5	0	Bin2	Bin2	1	1
ENSG00000272990					2	0	Bin2	Bin2	1	1
ENSG00000272994	C2orf49-DT				1	2	Bin4	Bin4	0.442564	0.447226
ENSG00000273002	ARHGEF2-AS2				2	0	Bin4	Bin4	0.755185	0.784343
ENSG00000273008	CSGALNACT2-DT				2	0	Bin2	Bin2	1	1
ENSG00000273015					1	0	Bin5	Bin5	0.000984333	0.000945477
ENSG00000273017					1	0	Bin2	Bin2	1	1
ENSG00000273018	FAM106A				8	1	Bin3	Bin3	1	1
ENSG00000273033	LINC02035				6	7	Bin6	Bin6	1.15806e-06	1.1601e-06
ENSG00000273045	C2orf15	1.1374	1.207	0.21625	2	0	Bin2	Bin2	1	1
ENSG00000273058					1	0	Bin2	Bin2	1	1
ENSG00000273062	RALGPS2-AS1				1	1	Bin2	Bin2	1	1
ENSG00000273064					1	1	Bin2	Bin2	1	1
ENSG00000273066					1	0	Bin3	Bin3	1	1
ENSG00000273108					2	0	Bin2	Bin2	1	1
ENSG00000273117	INSIG1-DT				8	3	Bin4	Bin4	0.567326	0.554749
ENSG00000273133					5	1	Bin1	Bin1	1	1
ENSG00000273148	LINC00653				2	0	Bin4	Bin4	0.925413	0.906611
ENSG00000273151					6	1	Bin5	Bin5	0.0446611	0.0474155
ENSG00000273154		-0.30899	1.626	2.0929e-06	4	0	Bin4	Bin4	1	1
ENSG00000273156					2	0	Bin3	Bin3	1	1
ENSG00000273173	SNURF	1.5095	0.968	0.11873	1	0	Bin3	Bin3	1	1
ENSG00000273174					1	0	Bin2	Bin2	1	1
ENSG00000273183					2	0	Bin2	Bin2	1	1
ENSG00000273188					1	0	Bin3	Bin3	1	1
ENSG00000273192					3	0	Bin3	Bin3	1	1
ENSG00000273203					1	1	Bin1	Bin1	1	1
ENSG00000273221					1	1	Bin5	Bin5	0.0277181	0.0285888
ENSG00000273226					4	0	Bin2	Bin2	1	1
ENSG00000273230					3	0	Bin3	Bin3	1	1
ENSG00000273243					8	1	Bin1	Bin1	1	1
ENSG00000273247	RAB33B-AS1				3	0	Bin4	Bin4	0.359073	0.361301
ENSG00000273253					9	0	Bin3	Bin3	1	1
ENSG00000273265	CNNM3-DT				0	1	Bin1	Bin1	1	1
ENSG00000273270					4	0	Bin5	Bin5	0.00299415	0.0030456
ENSG00000273271					1	0	Bin2	Bin2	1	1
ENSG00000273272					8	0	Bin3	Bin3	1	1
ENSG00000273284					2	1	Bin2	Bin2	1	1
ENSG00000273306					1	0	Bin1	Bin1	1	1
ENSG00000273311	DGCR11				3	0	Bin4	Bin4	0.26682	0.252819
ENSG00000273314					2	1	Bin3	Bin3	1	1
ENSG00000273320					1	1	Bin3	Bin3	1	1
ENSG00000273329					3	0	Bin5	Bin5	0.0304924	0.0304903
ENSG00000273343					1	0	Bin1	Bin1	1	1
ENSG00000273344	PAXIP1-DT				3	0	Bin5	Bin5	0.0045002	0.00443422
ENSG00000273356	LINC02019				3	1	Bin4	Bin4	0.282861	0.27971
ENSG00000273361					5	0	Bin3	Bin3	1	1
ENSG00000273373					1	0	Bin5	Bin5	0.0260483	0.0270506
ENSG00000273382	TMEM167B-DT				3	0	Bin2	Bin2	1	1
ENSG00000273419					1	0	Bin2	Bin2	1	1
ENSG00000273445					3	0	Bin2	Bin2	1	1
ENSG00000273447					2	0	Bin1	Bin1	1	1
ENSG00000273448					3	0	Bin2	Bin2	1	1
ENSG00000273449					1	1	Bin3	Bin3	1	1
ENSG00000273456					1	0	Bin2	Bin2	1	1
ENSG00000273472					1	1	Bin2	Bin2	1	1
ENSG00000273486					3	0	Bin2	Bin2	1	1
ENSG00000273820	USP27X					1		Bin4		0.245542
ENSG00000273899	NOL12	0.22565	1.369	2.8533e-07	4	0	Bin5	Bin5	0.00281604	0.00282245
ENSG00000274180	NATD1	1.1022	1.167	0.043431	9	0	Bin6	Bin6	1.28317e-06	1.27951e-06
ENSG00000274349	ZNF658	1.7168	0.948	2.8429e-11	0	1	Bin3	Bin3	1	1
ENSG00000274523	RCC1L	1.2802	1.024	7.7363e-13	2	0	Bin5	Bin5	0.00047567	0.000476904
ENSG00000274588	DGKK					12		Bin3		1
ENSG00000274641	H2BC17	-1.5393	1.954	5.9109e-06		6		Bin2		1
ENSG00000274750	H3C6	-2.4159	1.972	3.6972e-09		2		Bin3		1
ENSG00000275052	PPP4R3B	2.5568	0.803	2.2488e-07	2	1	Bin7	Bin7	9.39381e-10	1.0099e-09
ENSG00000275074	NUDT18	-0.75555	1.645	8.097e-11	5	0	Bin5	Bin5	0.0109778	0.0116926
ENSG00000275111	ZNF2	1.6602	0.933	0.0011382	1	0	Bin4	Bin4	0.716385	0.734506
ENSG00000275713	H2BC9	-1.7101	1.96	4.5949e-06		8		Bin3		1
ENSG00000276043	UHRF1	7.3151	0.171	1	1	1	Bin3	Bin3	1	1
ENSG00000276045	ORAI1	0.762	1.24	0.0002062	5	0	Bin6	Bin6	3.16502e-06	3.06984e-06
ENSG00000276231	PIK3R6	-1.1102	1.37	1.198e-34	2	0	Bin5	Bin5	0.0489716	0.0515355
ENSG00000276644	DACH1	4.6024	0.371	0.99997	2	1	Bin4	Bin4	0.856003	0.829765
ENSG00000276966	H4C5	-2.9101	1.98	1.4122e-08		1		Bin4		0.340436
ENSG00000277075	H2AC8	-0.77784	1.904	0.00011826		9		Bin3		1
ENSG00000277149	TYW1B	1.3149	1.015	2.3528e-18	9	0	Bin3	Bin3	1	1
ENSG00000277443	MARCKS	-0.20538	1.86	0.0072193	6	6	Bin8	Bin8	2.32017e-10	2.61095e-10
ENSG00000277462	ZNF670	1.1164	1.147	0.025141	3	0	Bin3	Bin3	1	1
ENSG00000277586	NEFL	1.4917	0.986	8.8766e-10	4	4	Bin3	Bin3	1	1
ENSG00000278129	ZNF8	0.71497	1.317	0.0025862	3	0	Bin5	Bin5	0.0318342	0.0313972
ENSG00000278195	SSTR3	0.096253	1.881	0.16857	5	4	Bin4	Bin4	0.064174	0.060306
ENSG00000278318	ZNF229	0.70971	1.319	0.0025522	3	3	Bin2	Bin2	1	1
ENSG00000278828	H3C10	-0.57537	1.871	0.00016665		11		Bin6		0.000338023
ENSG00000280213	UCKL1-AS1				2	0	Bin3	Bin3	1	1
ENSG00000280670	CCDC163				4	0	Bin2	Bin2	1	1
ENSG00000280739	EIF1B-AS1				9	0	Bin3	Bin3	1	1
ENSG00000280789	PAGR1	-0.39505	1.605	3.711e-08	2	0	Bin5	Bin5	0.00124373	0.00124974
ENSG00000280798	LINC00294				3	0	Bin5	Bin5	0.0184752	0.018911
ENSG00000281005	LINC00921				1	0	Bin5	Bin5	0.00453361	0.00440976
ENSG00000281026	N4BP2L2-IT2				1	1	Bin5	Bin5	0.00946655	0.00935817
ENSG00000281106	TMEM272				8	5	Bin4	Bin4	0.109813	0.111446
ENSG00000281649	EBLN3P				1	1	Bin7	Bin7	1.18733e-08	1.27048e-08
ENSG00000282608	ADORA3	1.1022	1.204	0.12765	2	1	Bin3	Bin3	1	1
ENSG00000108298		3.2991	0.277	0.99866	0	0	Bin10	Bin10	1.11397e-62	2.00304e-62
ENSG00000172809		2.6731	0.461	0.97501	0	0	Bin10	Bin10	7.37655e-37	1.24405e-36
ENSG00000251562					0	0	Bin10	Bin10	4.02673e-35	5.83886e-35
ENSG00000136450		4.3113	0.17	0.99999	0	0	Bin10	Bin10	1.64655e-34	1.92375e-34
ENSG00000177954		2.2796	0.52	0.93176	0	0	Bin10	Bin10	7.42824e-32	1.57524e-31
ENSG00000117523		10.892	0.287	1	0	0	Bin10	Bin10	2.36291e-31	3.04124e-31
ENSG00000182899		3.2563	0.202	0.99874	0	0	Bin10	Bin10	8.25612e-30	1.16528e-29
ENSG00000116560		5.4539	0.284	1	0	0	Bin10	Bin10	1.86633e-27	3.18962e-27
ENSG00000114391		2.5923	0.585	0.89431	0	0	Bin10	Bin10	1.85783e-24	2.53216e-24
ENSG00000171858		1.6734	0.899	0.17885	0	0	Bin9	Bin9	7.68019e-23	7.01257e-23
ENSG00000170471		8.7608	0.202	1	0	0	Bin9	Bin9	9.85908e-22	8.62997e-22
ENSG00000072803		5.0299	0.354	1	0	0	Bin9	Bin9	1.7388e-19	1.88199e-19
ENSG00000163848		5.9844	0.208	1	0	0	Bin9	Bin9	1.66299e-18	1.89154e-18
ENSG00000127125		1.207	1.064	6.3481e-05	0	0	Bin9	Bin9	2.67797e-18	2.68984e-18
ENSG00000135829		8.0368	0.263	1	0	0	Bin9	Bin9	1.91011e-17	2.24729e-17
ENSG00000143106		3.6639	0.319	0.99958	0	0	Bin9	Bin9	4.98107e-17	5.42542e-17
ENSG00000136937		6.3492	0.203	1	0	0	Bin9	Bin9	2.48236e-16	2.64801e-16
ENSG00000128908		8.954	0.165	1	0	0	Bin9	Bin9	9.47849e-16	9.28556e-16
ENSG00000109079		1.831	0.9	0.00010708	0	0	Bin8	Bin8	5.91811e-14	5.72973e-14
ENSG00000120656		3.2944	0.375	0.9974	0	0	Bin8	Bin8	8.22734e-14	7.9666e-14
ENSG00000213619		2.0148	0.856	0.0004259	0	0	Bin8	Bin8	1.01811e-13	9.96219e-14
ENSG00000015479		6.9388	0.122	1	0	0	Bin8	Bin8	1.1496e-13	1.35999e-13
ENSG00000167721		1.0649	1.046	3.3044e-24	0	0	Bin8	Bin8	5.58409e-13	4.19962e-13
ENSG00000170836		0.38328	1.183	3.7145e-17	0	0	Bin8	Bin8	9.09698e-13	9.1389e-13
ENSG00000167110		5.9986	0.407	1	0	0	Bin8	Bin8	1.22523e-12	1.28231e-12
ENSG00000183684		3.6173	0.235	0.99971	0	0	Bin8	Bin8	4.1223e-12	4.15905e-12
ENSG00000171169		1.0663	1.119	0.0002729	0	0	Bin8	Bin8	9.73688e-12	9.71252e-12
ENSG00000186141		1.2378	1.058	0.00025367	0	0	Bin8	Bin8	1.12943e-11	1.13407e-11
ENSG00000214199					0	0	Bin8	Bin8	1.95361e-11	4.19812e-11
ENSG00000141552		1.8996	0.785	0.54592	0	0	Bin8	Bin8	2.82055e-11	2.8732e-11
ENSG00000150776		2.8135	0.591	0.84153	0	0	Bin8	Bin8	3.31769e-11	3.3397e-11
ENSG00000204370		2.5095	0.581	0.90513	0	0	Bin8	Bin8	3.47581e-11	3.22366e-11
ENSG00000187735		1.6269	0.937	0.0060722	0	0	Bin8	Bin8	3.76595e-11	4.13587e-11
ENSG00000169718		0.82758	1.103	2.1723e-15	0	0	Bin8	Bin8	9.61724e-11	1.02004e-10
ENSG00000171453		0.23497	1.261	2.3003e-12	0	0	Bin8	Bin8	1.61612e-10	1.75817e-10
ENSG00000171634		13.069	0.09	1	0	0	Bin8	Bin8	2.24808e-10	2.90797e-10
ENSG00000157353		-0.67054	1.254	4.9948e-43	0	0	Bin8	Bin8	2.32276e-10	2.39533e-10
ENSG00000165660		2.8227	0.641	0.43358	0	0	Bin7	Bin7	4.51017e-10	4.30208e-10
ENSG00000168303		-0.78395	1.815	3.1875e-07	0	0	Bin7	Bin7	8.14848e-10	7.7987e-10
ENSG00000240342					0	0	Bin7	Bin7	1.60075e-09	1.47656e-09
ENSG00000090554		3.1804	0.519	0.96642	0	0	Bin7	Bin7	1.98607e-09	2.23699e-09
ENSG00000174547		-0.09009	1.535	9.7443e-07	0	0	Bin7	Bin7	2.43955e-09	2.32863e-09
ENSG00000183808		3.5017	0.523	0.95913	0	0	Bin7	Bin7	4.00886e-09	3.20028e-09
ENSG00000139233		1.3087	1.076	0.19202	0	0	Bin7	Bin7	4.72834e-09	3.75946e-09
ENSG00000123444		1.7915	0.923	3.3329e-07	0	0	Bin7	Bin7	5.98069e-09	6.03949e-09
ENSG00000169139		1.0506	1.195	0.038432	0	0	Bin7	Bin7	6.04709e-09	4.84931e-09
ENSG00000168701		1.3468	1.021	2.9327e-05	0	0	Bin7	Bin7	7.27976e-09	7.0553e-09
ENSG00000167625		3.0808	0.645	0.1073	0	0	Bin7	Bin7	9.66197e-09	1.00722e-08
ENSG00000131779		1.1868	1.077	0.00040379	0	0	Bin7	Bin7	1.23242e-08	1.22549e-08
ENSG00000150768		2.8106	0.759	3.1812e-06	0	0	Bin7	Bin7	1.29069e-08	1.0054e-08
ENSG00000121851		1.0328	1.1	6.5261e-07	0	0	Bin7	Bin7	1.55247e-08	1.5482e-08
ENSG00000161970		2.8828	0.258	0.99381	0	0	Bin7	Bin7	2.02559e-08	2.04091e-08
ENSG00000109475		1.7313	0.716	0.7891	0	0	Bin7	Bin7	2.27728e-08	3.23344e-08
ENSG00000100142		1.4663	0.988	0.0035222	0	0	Bin7	Bin7	2.71742e-08	2.83992e-08
ENSG00000111911		-0.24668	1.784	0.00030535	0	0	Bin7	Bin7	2.82414e-08	2.74071e-08
ENSG00000116539		12.597	0.104	1	0	0	Bin7	Bin7	4.46991e-08	5.40104e-08
ENSG00000065060		4.4933	0.679	7.9991e-14	0	0	Bin7	Bin7	6.9967e-08	6.73118e-08
ENSG00000198258		-0.17566	1.656	1.6332e-05	0	0	Bin7	Bin7	9.97302e-08	9.31571e-08
ENSG00000100442		1.5546	0.957	0.015378	0	0	Bin7	Bin7	1.11533e-07	1.04519e-07
ENSG00000236552					0	0	Bin7	Bin7	3.12814e-07	4.11622e-07
ENSG00000163481		3.2948	0.68	0.00032303	0	0	Bin7	Bin7	3.37623e-07	3.38813e-07
ENSG00000125995		-0.05255	1.738	0.00095183	0	0	Bin7	Bin7	7.84766e-07	7.42284e-07
ENSG00000196150		3.6635	0.531	0.93256	0	0	Bin7	Bin7	8.65544e-07	7.96973e-07
ENSG00000183978		-0.14435	1.693	8.1218e-05	0	0	Bin7	Bin7	8.89536e-07	8.59899e-07
ENSG00000188827		2.3979	0.896	5.1228e-29	0	0	Bin6	Bin6	1.57613e-06	1.65666e-06
ENSG00000179454		3.2216	0.642	0.049487	0	0	Bin6	Bin6	1.65179e-06	1.66984e-06
ENSG00000148835		5.5476	0.366	1	0	0	Bin6	Bin6	2.1054e-06	2.2021e-06
ENSG00000225093					0	0	Bin6	Bin6	2.16224e-06	2.33141e-06
ENSG00000225921		0.057106	1.369	1.8222e-09	0	0	Bin6	Bin6	4.2027e-06	4.14331e-06
ENSG00000245205					0	0	Bin6	Bin6	1.09821e-05	1.27898e-05
ENSG00000169020		0.10194	1.607	0.00029888	0	0	Bin6	Bin6	1.22372e-05	1.22546e-05
ENSG00000271601		1.5417	0.964	0.0045377	0	0	Bin6	Bin6	1.33567e-05	1.31363e-05
ENSG00000213337		0.26958	1.375	1.4079e-06	0	0	Bin6	Bin6	2.15901e-05	2.1924e-05
ENSG00000106723		3.8857	0.253	0.99991	0	0	Bin6	Bin6	3.07223e-05	3.21719e-05
ENSG00000185803		1.5894	0.955	0.00025725	0	0	Bin6	Bin6	3.13189e-05	3.52232e-05
ENSG00000178460		2.4472	0.82	1.2185e-07	0	0	Bin6	Bin6	3.7959e-05	4.67046e-05
ENSG00000265491		0.79586	1.209	5.989e-05	0	0	Bin6	Bin6	4.15155e-05	4.15089e-05
ENSG00000235655					0	0	Bin6	Bin6	5.08295e-05	5.19102e-05
ENSG00000108506		4.7535	0.491	0.98274	0	0	Bin6	Bin6	5.85912e-05	5.06453e-05
ENSG00000172586		0.00030585	1.628	0.00011307	0	0	Bin6	Bin6	6.95378e-05	6.67872e-05
ENSG00000164169		1.9798	0.91	2.4579e-12	0	0	Bin6	Bin6	9.18891e-05	8.46091e-05
ENSG00000131503		11.123	0.178	1	0	0	Bin6	Bin6	0.000110724	0.000133376
ENSG00000205323		2.1261	0.475	0.91775	0	0	Bin6	Bin6	0.000167754	0.00016104
ENSG00000113460		2.5149	0.626	0.79821	0	0	Bin6	Bin6	0.00016965	0.000166871
ENSG00000227097					0	0	Bin6	Bin6	0.000181783	0.000213697
ENSG00000175283		2.0178	0.858	0.00023739	0	0	Bin6	Bin6	0.000210362	0.000225797
ENSG00000154582		2.6576	0.304	0.98531	0	0	Bin6	Bin6	0.00021623	0.000213516
ENSG00000020129		5.593	0.261	1	0	0	Bin6	Bin6	0.000236272	0.00023057
ENSG00000243364		0.27725	1.332	7.9676e-08	0	0	Bin6	Bin6	0.000278545	0.000318482
ENSG00000180098		1.7051	0.942	6.2455e-08	0	0	Bin6	Bin6	0.000352083	0.000364103
ENSG00000234851					0	0	Bin6	Bin6	0.000393182	0.00040901
ENSG00000196205					0	0	Bin5	Bin5	0.000501972	0.000517582
ENSG00000168924		2.1666	0.881	1.3697e-11	0	0	Bin5	Bin5	0.000746501	0.000716844
ENSG00000197162		-1.2481	1.915	2.5433e-07	0	0	Bin5	Bin5	0.00126397	0.00130194
ENSG00000226564					0	0	Bin5	Bin5	0.00139719	0.00164862
ENSG00000174109		-0.42454	1.908	0.012164	0	0	Bin5	Bin5	0.00201237	0.00199672
ENSG00000179523					0	0	Bin5	Bin5	0.00312704	0.00321343
ENSG00000211598					0	0	Bin5	Bin5	0.00406724	0.00400231
ENSG00000240376					0	0	Bin5	Bin5	0.00609707	0.00663056
ENSG00000126070		7.1904	0.232	1	0	0	Bin5	Bin5	0.00651361	0.00666573
ENSG00000155330		0.78114	1.479	0.12	0	0	Bin5	Bin5	0.00754262	0.00714982
ENSG00000150779		0.52737	1.55	0.023498	0	0	Bin5	Bin5	0.0114389	0.0116118
ENSG00000189343					0	0	Bin5	Bin5	0.0130866	0.0149781
ENSG00000100379		1.7115	0.928	6.5355e-05	0	0	Bin5	Bin5	0.0142714	0.0142579
ENSG00000109534		1.2082	1.136	0.15735	0	0	Bin5	Bin5	0.0144151	0.0147162
ENSG00000176809		4.503	0.478	0.99406	0	0	Bin5	Bin5	0.0150011	0.0163021
ENSG00000196369		0.31439	1.804	0.11229	0	0	Bin5	Bin5	0.0258761	0.0251949
ENSG00000233476					0	0	Bin5	Bin5	0.0291229	0.0296757
ENSG00000174276		-1.1468	1.774	2.0059e-11	0	0	Bin5	Bin5	0.0301328	0.0323839
ENSG00000235776					0	0	Bin5	Bin5	0.0311514	0.0344296
ENSG00000181588		0.11411	1.799	0.023517	0	0	Bin5	Bin5	0.0340589	0.0340225
ENSG00000249353					0	0	Bin5	Bin5	0.0366143	0.0376388
ENSG00000237550					0	0	Bin5	Bin5	0.0373339	0.0360598
ENSG00000226221					0	0	Bin5	Bin5	0.0397416	0.0413121
ENSG00000264456					0	0	Bin5	Bin5	0.0441907	0.0443235
ENSG00000213453					0	0	Bin4	Bin4	0.0880631	0.0935322
ENSG00000186364		-0.22369	1.374	1.1208e-13	0	0	Bin4	Bin4	0.0926798	0.0893854
ENSG00000221883					0	0	Bin4	Bin4	0.0933942	0.0867209
ENSG00000261526					0	0	Bin4	Bin4	0.105302	0.105462
ENSG00000009780		0.91883	1.117	1.4214e-08	0	0	Bin4	Bin4	0.107443	0.108551
ENSG00000147586		-0.19888	1.643	7.1403e-06	0	0	Bin4	Bin4	0.119542	0.115631
ENSG00000139239					0	0	Bin4	Bin4	0.12993	0.139498
ENSG00000166343		0.94263	1.102	5.1918e-10	0	0	Bin4	Bin4	0.13212	0.137463
ENSG00000185246		4.472	0.481	0.99263	0	0	Bin4	Bin4	0.169165	0.168337
ENSG00000162664		3.2422	0.651	0.019482	0	0	Bin4	Bin4	0.170633	0.173518
ENSG00000254469		0.46823	1.864	0.32007	0	0	Bin4	Bin4	0.259443	0.266414
ENSG00000245156					0	0	Bin4	Bin4	0.269746	0.267384
ENSG00000169679		3.7125	0.727	7.3293e-13	0	0	Bin4	Bin4	0.280502	0.27071
ENSG00000171241		1.3144	1.016	4.1741e-15	0	0	Bin4	Bin4	0.351216	0.356727
ENSG00000247137					0	0	Bin4	Bin4	0.37476	0.370991
ENSG00000094804		1.468	0.99	4.1027e-10	0	0	Bin4	Bin4	0.37661	0.359265
ENSG00000173013		-0.75722	1.632	3.4945e-11	0	0	Bin4	Bin4	0.480907	0.478261
ENSG00000154727		5.0791	0.083	1	0	0	Bin4	Bin4	0.50216	0.485225
ENSG00000164162		1.6923	0.863	0.51575	0	0	Bin4	Bin4	0.518928	0.517619
ENSG00000139914		2.0332	0.815	0.045078	0	0	Bin4	Bin4	0.526243	0.549356
ENSG00000215126		2.1799	0.748	0.29185	0	0	Bin4	Bin4	0.640726	0.633872
ENSG00000272145					0	0	Bin4	Bin4	0.696887	0.704263
ENSG00000241860					0	0	Bin4	Bin4	0.712493	0.694549
ENSG00000235919					0	0	Bin4	Bin4	0.731727	0.739224
ENSG00000092470		1.7632	0.942	5.1504e-12	0	0	Bin4	Bin4	0.81468	0.861586
ENSG00000187653					0	0	Bin4	Bin4	0.863886	0.910526
ENSG00000238045					0	0	Bin4	Bin4	0.896118	0.896185
ENSG00000179271		0.45767	1.316	5.2243e-06	0	0	Bin4	Bin4	1	1
ENSG00000172428		-0.38956	1.847	0.00051627	0	0	Bin4	Bin4	1	1
ENSG00000234797					0	0	Bin4	Bin4	1	1
ENSG00000169627					0	0	Bin4	Bin4	1	1
ENSG00000127774		1.8198	0.734	0.77762	0	0	Bin4	Bin4	1	1
ENSG00000196656					0	0	Bin4	Bin4	1	1
ENSG00000137970					0	0	Bin4	Bin4	1	1
ENSG00000167524		1.7315	0.946	1.6011e-11	0	0	Bin4	Bin4	1	1
ENSG00000218283					0	0	Bin4	Bin4	1	1
ENSG00000255857					0	0	Bin4	Bin4	1	1
ENSG00000198618					0	0	Bin4	Bin4	1	1
ENSG00000260853					0	0	Bin3	Bin3	1	1
ENSG00000177144					0	0	Bin3	Bin3	1	1
ENSG00000235016					0	0	Bin3	Bin3	1	1
ENSG00000244313					0	0	Bin3	Bin3	1	1
ENSG00000261416					0	0	Bin3	Bin3	1	1
ENSG00000101132		0.61239	1.831	0.34682	0	0	Bin3	Bin3	1	1
ENSG00000172650		2.2445	0.717	0.46601	0	0	Bin3	Bin3	1	1
ENSG00000224578		1.3792	1.041	0.32337	0	0	Bin3	Bin3	1	1
ENSG00000188807		3.5614	0.617	0.042998	0	0	Bin3	Bin3	1	1
ENSG00000174842		0.17249	1.705	0.0062403	0	0	Bin3	Bin3	1	1
ENSG00000256591		-0.49552	1.72	6.7702e-07	0	0	Bin3	Bin3	1	1
ENSG00000132967					0	0	Bin3	Bin3	1	1
ENSG00000218426					0	0	Bin3	Bin3	1	1
ENSG00000243989		1.9821	0.9	1.516e-09	0	0	Bin3	Bin3	1	1
ENSG00000176563		3.0014	0.617	0.51954	0	0	Bin3	Bin3	1	1
ENSG00000259436					0	0	Bin3	Bin3	1	1
ENSG00000244398					0	0	Bin3	Bin3	1	1
ENSG00000211947					0	0	Bin3	Bin3	1	1
ENSG00000169379		1.9893	0.894	1.9828e-08	0	0	Bin3	Bin3	1	1
ENSG00000211938					0	0	Bin3	Bin3	1	1
ENSG00000248643		3.3639	0.469	0.99099	0	0	Bin3	Bin3	1	1
ENSG00000226084					0	0	Bin3	Bin3	1	1
ENSG00000184786		0.20722	1.376	2.6813e-07	0	0	Bin3	Bin3	1	1
ENSG00000271858					0	0	Bin3	Bin3	1	1
ENSG00000213373					0	0	Bin3	Bin3	1	1
ENSG00000230202					0	0	Bin3	Bin3	1	1
ENSG00000268403					0	0	Bin3	Bin3	1	1
ENSG00000224631					0	0	Bin3	Bin3	1	1
ENSG00000244716					0	0	Bin3	Bin3	1	1
ENSG00000263731					0	0	Bin3	Bin3	1	1
ENSG00000186076					0	0	Bin3	Bin3	1	1
ENSG00000215030					0	0	Bin3	Bin3	1	1
ENSG00000110492		-0.43841	1.698	7.8961e-07	0	0	Bin3	Bin3	1	1
ENSG00000231767		0.23182	1.892	0.29275	0	0	Bin3	Bin3	1	1
ENSG00000179611					0	0	Bin3	Bin3	1	1
ENSG00000229638					0	0	Bin3	Bin3	1	1
ENSG00000272031		3.3732	0.468	0.9914	0	0	Bin3	Bin3	1	1
ENSG00000261423					0	0	Bin3	Bin3	1	1
ENSG00000187066		-0.17597	1.681	3.5143e-05	0	0	Bin3	Bin3	1	1
ENSG00000214485					0	0	Bin3	Bin3	1	1
ENSG00000226085					0	0	Bin3	Bin3	1	1
ENSG00000268189					0	0	Bin3	Bin3	1	1
ENSG00000211937					0	0	Bin3	Bin3	1	1
ENSG00000227388					0	0	Bin3	Bin3	1	1
ENSG00000214389					0	0	Bin3	Bin3	1	1
ENSG00000250988					0	0	Bin3	Bin3	1	1
ENSG00000238057					0	0	Bin3	Bin3	1	1
ENSG00000271380					0	0	Bin3	Bin3	1	1
ENSG00000213178					0	0	Bin3	Bin3	1	1
ENSG00000128581		1.7912	0.884	0.019134	0	0	Bin3	Bin3	1	1
ENSG00000272953					0	0	Bin3	Bin3	1	1
ENSG00000271971					0	0	Bin3	Bin3	1	1
ENSG00000269318					0	0	Bin3	Bin3	1	1
ENSG00000179899					0	0	Bin3	Bin3	1	1
ENSG00000168140		-1.0428	1.904	2.3087e-06	0	0	Bin3	Bin3	1	1
ENSG00000241294					0	0	Bin3	Bin3	1	1
ENSG00000077152		1.9069	0.838	0.082991	0	0	Bin3	Bin3	1	1
ENSG00000214182					0	0	Bin3	Bin2	1	1
ENSG00000251867					0	0	Bin2	Bin2	1	1
ENSG00000169752					0	0	Bin2	Bin2	1	1
ENSG00000241506					0	0	Bin2	Bin2	1	1
ENSG00000241014					0	0	Bin2	Bin2	1	1
ENSG00000091136		6.0206	0.601	4.9778e-13	0	0	Bin2	Bin2	1	1
ENSG00000260236					0	0	Bin2	Bin2	1	1
ENSG00000258057					0	0	Bin2	Bin2	1	1
ENSG00000268006					0	0	Bin2	Bin2	1	1
ENSG00000157456		1.3541	1.013	8.9144e-10	0	0	Bin2	Bin2	1	1
ENSG00000066279		4.9926	0.766	3.3385e-55	0	0	Bin2	Bin2	1	1
ENSG00000267096					0	0	Bin2	Bin2	1	1
ENSG00000253636					0	0	Bin2	Bin2	1	1
ENSG00000111665		1.8297	0.885	0.0038966	0	0	Bin2	Bin2	1	1
ENSG00000205790					0	0	Bin2	Bin2	1	1
ENSG00000181800					0	0	Bin2	Bin2	1	1
ENSG00000269374					0	0	Bin2	Bin2	1	1
ENSG00000164976		0.34722	1.206	5.3093e-15	0	0	Bin2	Bin2	1	1
ENSG00000259456					0	0	Bin2	Bin2	1	1
ENSG00000272654					0	0	Bin2	Bin2	1	1
ENSG00000248571					0	0	Bin2	Bin2	1	1
ENSG00000254126		0.82445	1.248	0.0017869	0	0	Bin2	Bin2	1	1
ENSG00000249456					0	0	Bin2	Bin2	1	1
ENSG00000233913					0	0	Bin2	Bin2	1	1
ENSG00000267632					0	0	Bin2	Bin2	1	1
ENSG00000233426					0	0	Bin2	Bin2	1	1
ENSG00000242299					0	0	Bin2	Bin2	1	1
ENSG00000166924		3.0389	0.665	0.03184	0	0	Bin2	Bin2	1	1
ENSG00000183010		0.53926	1.268	1.677e-06	0	0	Bin2	Bin2	1	1
ENSG00000213904					0	0	Bin2	Bin2	1	1
ENSG00000267493					0	0	Bin2	Bin2	1	1
ENSG00000249646					0	0	Bin2	Bin2	1	1
ENSG00000211950					0	0	Bin2	Bin2	1	1
ENSG00000238009					0	0	Bin2	Bin2	1	1
ENSG00000269984					0	0	Bin2	Bin2	1	1
ENSG00000260339					0	0	Bin2	Bin2	1	1
ENSG00000249936					0	0	Bin2	Bin2	1	1
ENSG00000260742					0	0	Bin2	Bin2	1	1
ENSG00000163808		2.3818	0.891	4.6383e-25	0	0	Bin2	Bin2	1	1
ENSG00000181524					0	0	Bin2	Bin2	1	1
ENSG00000071539		3.6603	0.592	0.19213	0	0	Bin2	Bin2	1	1
ENSG00000270557					0	0	Bin2	Bin2	1	1
ENSG00000185834					0	0	Bin2	Bin2	1	1
ENSG00000261663					0	0	Bin2	Bin2	1	1
ENSG00000161149					0	0	Bin2	Bin2	1	1
ENSG00000233230					0	0	Bin2	Bin2	1	1
ENSG00000233830					0	0	Bin2	Bin2	1	1
ENSG00000186710		-0.061643	1.354	5.4198e-12	0	0	Bin2	Bin2	1	1
ENSG00000188060		-0.50511	1.872	0.00042505	0	0	Bin2	Bin2	1	1
ENSG00000211942					0	0	Bin2	Bin2	1	1
ENSG00000270096					0	0	Bin2	Bin2	1	1
ENSG00000132000		-1.5562	1.639	2.3079e-21	0	0	Bin2	Bin2	1	1
ENSG00000234494					0	0	Bin2	Bin2	1	1
ENSG00000246477					0	0	Bin2	Bin2	1	1
ENSG00000163734		0.54326	1.383	0.00085821	0	0	Bin2	Bin2	1	1
ENSG00000024422		1.3178	1.023	1.4726e-07	0	0	Bin2	Bin2	1	1
ENSG00000272853					0	0	Bin2	Bin2	1	1
ENSG00000260806					0	0	Bin2	Bin2	1	1
ENSG00000165304		0.88181	1.098	9.6952e-14	0	0	Bin2	Bin2	1	1
ENSG00000259049					0	0	Bin2	Bin2	1	1
ENSG00000260425					0	0	Bin2	Bin2	1	1
ENSG00000186185		2.8612	0.781	3.2306e-09	0	0	Bin2	Bin2	1	1
ENSG00000204837					0	0	Bin2	Bin2	1	1
ENSG00000271966					0	0	Bin2	Bin2	1	1
ENSG00000120215		-1.487	1.933	6.0903e-08	0	0	Bin2	Bin2	1	1
ENSG00000230383					0	0	Bin2	Bin2	1	1
ENSG00000263786					0	0	Bin2	Bin2	1	1
ENSG00000204767		3.4953	0.564	0.76396	0	0	Bin2	Bin2	1	1
ENSG00000261386					0	0	Bin2	Bin2	1	1
ENSG00000146677					0	0	Bin2	Bin2	1	1
ENSG00000196366					0	0	Bin2	Bin2	1	1
ENSG00000272343					0	0	Bin2	Bin2	1	1
ENSG00000119915		1.0866	1.134	0.0037082	0	0	Bin2	Bin2	1	1
ENSG00000186603		1.019	1.183	0.010682	0	0	Bin2	Bin2	1	1
ENSG00000154380		4.6294	0.423	0.99976	0	0	Bin2	Bin2	1	1
ENSG00000256338					0	0	Bin2	Bin2	1	1
ENSG00000232719					0	0	Bin2	Bin2	1	1
ENSG00000127423		-0.66753	1.691	6.9356e-09	0	0	Bin2	Bin2	1	1
ENSG00000167588		1.7944	0.891	0.0061336	0	0	Bin2	Bin2	1	1
ENSG00000169607		2.9613	0.72	0.00013949	0	0	Bin2	Bin2	1	1
ENSG00000166250		2.4742	0.792	3.1884e-05	0	0	Bin2	Bin2	1	1
ENSG00000229119					0	0	Bin1	Bin1	1	1
ENSG00000258317					0	0	Bin1	Bin1	1	1
ENSG00000134253		0.64828	1.146	5.6909e-14	0	0	Bin1	Bin1	1	1
ENSG00000231991					0	0	Bin1	Bin1	1	1
ENSG00000254893					0	0	Bin1	Bin1	1	1
ENSG00000238000					0	0	Bin1	Bin1	1	1
ENSG00000150281		-1.7392	1.959	1.6729e-06	0	0	Bin1	Bin1	1	1
ENSG00000226360					0	0	Bin1	Bin1	1	1
ENSG00000181322		0.039352	1.393	7.6376e-09	0	0	Bin1	Bin1	1	1
ENSG00000172974					0	0	Bin1	Bin1	1	1
ENSG00000156097		2.1289	0.818	0.0040097	0	0	Bin1	Bin1	1	1
ENSG00000175592		1.5229	0.97	0.0042585	0	0	Bin1	Bin1	1	1
ENSG00000273437					0	0	Bin1	Bin1	1	1
ENSG00000204253					0	0	Bin1	Bin1	1	1
ENSG00000065328		1.8692	0.938	6.8508e-19	0	0	Bin1	Bin1	1	1
ENSG00000214223					0	0	Bin1	Bin1	1	1
ENSG00000162062		-0.94723	1.482	5.863e-20	0	0	Bin1	Bin1	1	1
ENSG00000179168		0.69357	1.186	4.5065e-08	0	0	Bin1	Bin1	1	1
ENSG00000234945					0	0	Bin1	Bin1	1	1
ENSG00000270019					0	0	Bin1	Bin1	1	1
ENSG00000260179					0	0	Bin1	Bin1	1	1
ENSG00000227081					0	0	Bin1	Bin1	1	1
ENSG00000261187					0	0	Bin1	Bin1	1	1
ENSG00000243960					0	0	Bin1	Bin1	1	1
ENSG00000266733					0	0	Bin1	Bin1	1	1
ENSG00000260105					0	0	Bin1	Bin1	1	1
ENSG00000224858					0	0	Bin1	Bin1	1	1
ENSG00000249637					0	0	Bin1	Bin1	1	1
ENSG00000196391		0.021768	1.645	0.00024975	0	0	Bin1	Bin1	1	1
ENSG00000183154					0	0	Bin1	Bin1	1	1
ENSG00000115163		2.0698	0.769	0.31797	0	0	Bin1	Bin1	1	1
ENSG00000250461					0	0	Bin1	Bin1	1	1
ENSG00000174827		0.19584	1.391	5.3627e-07	0	0	Bin1	Bin1	1	1
ENSG00000226239					0	0	Bin1	Bin1	1	1
ENSG00000256690					0	0	Bin1	Bin1	1	1
ENSG00000263826					0	0	Bin1	Bin1	1	1
ENSG00000186628		0.76234	1.098	8.0072e-21	0	0	Bin1	Bin1	1	1
ENSG00000129173		4.5801	0.539	0.42701	0	0	Bin1	Bin1	1	1
ENSG00000124091		0.59023	1.215	3.0146e-08	0	0	Bin1	Bin1	1	1
ENSG00000216285					0	0	Bin1	Bin1	1	1
ENSG00000270060					0	0	Bin1	Bin1	1	1
ENSG00000215483					0	0	Bin1	Bin1	1	1
ENSG00000230773					0	0	Bin1	Bin1	1	1
ENSG00000175874		-0.18457	1.508	3.3807e-08	0	0	Bin1	Bin1	1	1
ENSG00000269019					0	0	Bin1	Bin1	1	1
ENSG00000272518					0	0	Bin1	Bin1	1	1
ENSG00000226121					0	0	Bin1	Bin1	1	1
ENSG00000231789					0	0	Bin1	Bin1	1	1
ENSG00000234975					0	0	Bin1	Bin1	1	1
ENSG00000273245					0	0	Bin1	Bin1	1	1
ENSG00000239203					0	0	Bin1	Bin1	1	1
ENSG00000234287					0	0	Bin1	Bin1	1	1
ENSG00000233225					0	0	Bin1	Bin1	1	1
ENSG00000254676					0	0	Bin1	Bin1	1	1
ENSG00000270558					0	0	Bin1	Bin1	1	1
ENSG00000272008					0	0	Bin1	Bin1	1	1
ENSG00000258891					0	0	Bin1	Bin1	1	1
ENSG00000152705		1.8073	0.911	1.5299e-05	0	0	Bin1	Bin1	1	1
ENSG00000260868					0	0	Bin1	Bin1	1	1
ENSG00000086967		0.40973	1.114	5.0893e-39	0	0	Bin1	Bin1	1	1
ENSG00000178826		1.4855	0.981	0.022045	0	0	Bin1	Bin1	1	1
ENSG00000213300					0	0	Bin1	Bin1	1	1
ENSG00000230409					0	0	Bin1	Bin1	1	1
ENSG00000166246		-0.9913	1.456	1.2498e-22	0	0	Bin1	Bin1	1	1
ENSG00000106328		0.84933	1.118	4.2925e-11	0	0	Bin1	Bin1	1	1
ENSG00000135436		1.6367	0.969	1.1518e-18	0	0	Bin1	Bin1	1	1
ENSG00000261777					0	0	Bin1	Bin1	1	1
ENSG00000224003					0	0	Bin1	Bin1	1	1
ENSG00000231628					0	0	Bin1	Bin1	1	1
ENSG00000232024					0	0	Bin1	Bin1	1	1
ENSG00000262420					0	0	Bin1	Bin1	1	1
ENSG00000198870		0.1996	1.179	2.9429e-25	0	0	Bin1	Bin1	1	1
ENSG00000214812					0	0	Bin1	Bin1	1	1
ENSG00000188368		2.0058	0.808	0.11384	0	0	Bin1	Bin1	1	1
ENSG00000254165					0	0	Bin1	Bin1	1	1
ENSG00000145721		1.3979	1.007	1.883e-05	0	0	Bin1	Bin1	1	1
ENSG00000232187					0	0	Bin1	Bin1	1	1
ENSG00000174804		3.1771	0.614	0.36307	0	0	Bin1	Bin1	1	1
ENSG00000158246		1.4459	0.995	0.00028078	0	0	Bin1	Bin1	1	1
ENSG00000248858					0	0	Bin1	Bin1	1	1
ENSG00000198225		-0.20568	1.84	0.0033404	0	0	Bin1	Bin1	1	1
ENSG00000264290					0	0	Bin1	Bin1	1	1
ENSG00000250474					0	0	Bin1	Bin1	1	1
ENSG00000250116					0	0	Bin1	Bin1	1	1
ENSG00000263120					0	0	Bin1	Bin1	1	1
ENSG00000213613					0	0	Bin1	Bin1	1	1
ENSG00000131183		-0.23367	1.288	3.0772e-21	0	0	Bin1	Bin1	1	1
ENSG00000225131					0	0	Bin1	Bin1	1	1
ENSG00000180209		2.4508	0.7	0.29554	0	0	Bin1	Bin1	1	1
ENSG00000213326					0	0	Bin1	Bin1	1	1
ENSG00000159208		2.673	0.606	0.82384	0	0	Bin1	Bin1	1	1
ENSG00000186280		0.83843	1.728	0.40574	0	0	Bin1	Bin1	1	1
ENSG00000237350					0	0	Bin1	Bin1	1	1
ENSG00000006704		5.8512	0.309	1	0	0	Bin1	Bin1	1	1
ENSG00000163666		1.8782	0.84	0.12422	0	0	Bin1	Bin1	1	1
ENSG00000180574		1.7888	0.896	0.0033412	0	0	Bin1	Bin1	1	1
ENSG00000247473					0	0	Bin1	Bin1	1	1
ENSG00000236439					0	0	Bin1	Bin1	1	1
ENSG00000196420		0.7265	1.421	0.034467	0	0	Bin1	Bin1	1	1
ENSG00000233469					0	0	Bin1	Bin1	1	1
ENSG00000134138		5.6788	0.255	1	0	0	Bin1	Bin1	1	1
ENSG00000259917					0	0	Bin1	Bin1	1	1
ENSG00000265218					0	0	Bin1	Bin1	1	1
ENSG00000228929					0	0	Bin1	Bin1	1	1
ENSG00000229816					0	0	Bin1	Bin1	1	1
ENSG00000248923					0	0	Bin1	Bin1	1	1
ENSG00000232729					0	0	Bin1	Bin1	1	1
ENSG00000236756					0	0	Bin1	Bin1	1	1
ENSG00000246016					0	0	Bin1	Bin1	1	1
ENSG00000154258		1.3498	1.006	1.1383e-40	0	0	Bin1	Bin1	1	1
ENSG00000103742		2.946	0.809	1.1185e-15	0	0	Bin1	Bin1	1	1
ENSG00000253676					0	0	Bin1	Bin1	1	1
ENSG00000164070		3.9768	0.545	0.74595	0	0	Bin1	Bin1	1	1
ENSG00000237264					0	0	Bin1	Bin1	1	1
ENSG00000128692					0	0	Bin1	Bin1	1	1
ENSG00000139734		2.3292	0.889	5.8673e-21	0	0	Bin1	Bin1	1	1
ENSG00000238098					0	0	Bin1	Bin1	1	1
ENSG00000211454		-Inf	Inf	-Inf	0	0	Bin1	Bin1	1	1
ENSG00000226049					0	0	Bin1	Bin1	1	1
ENSG00000168676		3.3628	0.74	2.311e-10	0	0	Bin1	Bin1	1	1
ENSG00000172828		1.4967	0.987	8.6017e-14	0	0	Bin1	Bin1	1	1
ENSG00000250182					0	0	Bin1	Bin1	1	1
ENSG00000268798					0	0	Bin1	Bin1	1	1
ENSG00000233762					0	0	Bin1	Bin1	1	1
ENSG00000144395		0.51908	1.112	2.6718e-31	0	0	Bin1	Bin1	1	1
ENSG00000223551					0	0	Bin1	Bin1	1	1
ENSG00000269967					0	0	Bin1	Bin1	1	1
ENSG00000231760					0	0	Bin1	Bin1	1	1
ENSG00000231327					0	0	Bin1	Bin1	1	1
ENSG00000265692					0	0	Bin1	Bin1	1	1
ENSG00000179477		2.9013	0.783	3.6631e-10	0	0	Bin1	Bin1	1	1
ENSG00000270177					0	0	Bin1	Bin1	1	1
ENSG00000258384					0	0	Bin1	Bin1	1	1
ENSG00000250222					0	0	Bin1	Bin1	1	1
ENSG00000266274					0	0	Bin1	Bin1	1	1
ENSG00000229591					0	0	Bin1	Bin1	1	1
ENSG00000170579		6.6138	0.224	1	0	0	Bin1	Bin1	1	1
ENSG00000241547					0	0	Bin1	Bin1	1	1
ENSG00000253570					0	0	Bin1	Bin1	1	1
ENSG00000269246					0	0	Bin1	Bin1	1	1
ENSG00000257605					0	0	Bin1	Bin1	1	1
ENSG00000268154					0	0	Bin1	Bin1	1	1
ENSG00000162520		1.3554	1.012	1.2257e-10	0	0	Bin1	Bin1	1	1
ENSG00000228502					0	0	Bin1	Bin1	1	1
ENSG00000257270					0	0	Bin1	Bin1	1	1
ENSG00000261359					0	0	Bin1	Bin1	1	1
ENSG00000226415					0	0	Bin1	Bin1	1	1
ENSG00000249565					0	0	Bin1	Bin1	1	1
ENSG00000213261					0	0	Bin1	Bin1	1	1
ENSG00000254612					0	0	Bin1	Bin1	1	1
ENSG00000261889					0	0	Bin1	Bin1	1	1
ENSG00000234222					0	0	Bin1	Bin1	1	1
ENSG00000230207					0	0	Bin1	Bin1	1	1
ENSG00000268093					0	0	Bin1	Bin1	1	1
ENSG00000136149					0	0	Bin1	Bin1	1	1
ENSG00000254539					0	0	Bin1	Bin1	1	1
ENSG00000197149					0	0	Bin1	Bin1	1	1
ENSG00000178429					0	0	Bin1	Bin1	1	1
ENSG00000249264					0	0	Bin1	Bin1	1	1
ENSG00000213885					0	0	Bin1	Bin1	1	1
ENSG00000265800					0	0	Bin1	Bin1	1	1
ENSG00000234705					0	0	Bin1	Bin1	1	1
ENSG00000226976					0	0	Bin1	Bin1	1	1
ENSG00000224546					0	0	Bin1	Bin1	1	1
ENSG00000232888					0	0	Bin1	Bin1	1	1
ENSG00000213862					0	0	Bin1	Bin1	1	1
ENSG00000230581					0	0	Bin1	Bin1	1	1
ENSG00000225774					0	0	Bin1	Bin1	1	1
ENSG00000251593					0	0	Bin1	Bin1	1	1
ENSG00000213280					0	0	Bin1	Bin1	1	1
ENSG00000197744					0	0	Bin1	Bin1	1	1
ENSG00000243547					0	0	Bin1	Bin1	1	1
ENSG00000253341					0	0	Bin1	Bin1	1	1
ENSG00000241741					0	0	Bin1	Bin1	1	1
ENSG00000228205					0	0	Bin1	Bin1	1	1
ENSG00000231043					0	0	Bin1	Bin1	1	1
ENSG00000243964					0	0	Bin1	Bin1	1	1
ENSG00000227063					0	0	Bin1	Bin1	1	1
ENSG00000225200					0	0	Bin1	Bin1	1	1
ENSG00000183199					0	0	Bin1	Bin1	1	1
ENSG00000229932					0	0	Bin1	Bin1	1	1
ENSG00000240809					0	0	Bin1	Bin1	1	1
ENSG00000250896					0	0	Bin1	Bin1	1	1
ENSG00000260290					0	0	Bin1	Bin1	1	1
ENSG00000151846		-0.071417	1.306	2.3246e-15	0	0	Bin1	Bin1	1	1
ENSG00000229994					0	0	Bin1	Bin1	1	1
ENSG00000249485					0	0	Bin1	Bin1	1	1
ENSG00000232742					0	0	Bin1	Bin1	1	1
ENSG00000269480					0	0	Bin1	Bin1	1	1
ENSG00000235508					0	0	Bin1	Bin1	1	1
ENSG00000145194		1.6809	0.965	2.4459e-22	0	0	Bin1	Bin1	1	1
ENSG00000213492					0	0	Bin1	Bin1	1	1
ENSG00000175741					0	0	Bin1	Bin1	1	1
ENSG00000241556					0	0	Bin1	Bin1	1	1
ENSG00000230330					0	0	Bin1	Bin1	1	1
ENSG00000258424					0	0	Bin1	Bin1	1	1
ENSG00000213763					0	0	Bin1	Bin1	1	1
ENSG00000243517					0	0	Bin1	Bin1	1	1
ENSG00000220749					0	0	Bin1	Bin1	1	1
ENSG00000178458					0	0	Bin1	Bin1	1	1
ENSG00000220472					0	0	Bin1	Bin1	1	1
ENSG00000214535					0	0	Bin1	Bin1	1	1
ENSG00000228224					0	0	Bin1	Bin1	1	1
ENSG00000253476					0	0	Bin1	Bin1	1	1
ENSG00000239884					0	0	Bin1	Bin1	1	1
ENSG00000226243					0	0	Bin1	Bin1	1	1
ENSG00000264188					0	0	Bin1	Bin1	1	1
ENSG00000260727					0	0	Bin1	Bin1	1	1
ENSG00000228981					0	0	Bin1	Bin1	1	1
ENSG00000244620					0	0	Bin1	Bin1	1	1
ENSG00000169495		-0.77293	1.503	6.409e-16	0	0	Bin1	Bin1	1	1
ENSG00000242472					0	0	Bin1	Bin1	1	1
ENSG00000237111					0	0	Bin1	Bin1	1	1
ENSG00000211594					0	0	Bin1	Bin1	1	1
ENSG00000264781					0	0	Bin1	Bin1	1	1
ENSG00000130741						0		Bin10		1.07356e-52
ENSG00000131724						0		Bin10		7.95253e-41
ENSG00000147140						0		Bin10		4.98681e-40
ENSG00000130985						0		Bin10		1.88666e-35
ENSG00000231925		1.1029	1.061	1.8386e-11		0		Bin10		2.52955e-30
ENSG00000196230		4.7602	0.178	1		0		Bin10		3.1437e-30
ENSG00000198563		5.258	0.219	1		0		Bin10		1.41515e-28
ENSG00000101972						0		Bin10		1.72662e-28
ENSG00000204469		9.3356	0.322	1		0		Bin10		2.51552e-28
ENSG00000112343		0.53996	1.197	8.4989e-11		0		Bin10		3.57689e-27
ENSG00000068400						0		Bin9		4.59341e-23
ENSG00000123130						0		Bin9		6.00888e-22
ENSG00000185753						0		Bin9		1.39879e-19
ENSG00000102317						0		Bin9		3.20776e-19
ENSG00000067829						0		Bin9		4.59616e-19
ENSG00000125676						0		Bin9		6.56531e-19
ENSG00000086758						0		Bin9		1.25533e-18
ENSG00000169057						0		Bin9		1.50598e-18
ENSG00000077721						0		Bin9		1.57349e-18
ENSG00000161904		1.5255	0.978	1.4191e-08		0		Bin9		1.61012e-18
ENSG00000102054						0		Bin9		3.71631e-18
ENSG00000131828						0		Bin9		8.12114e-18
ENSG00000130826						0		Bin9		1.01769e-17
ENSG00000147123						0		Bin9		3.78146e-17
ENSG00000046651						0		Bin9		4.02355e-17
ENSG00000158290						0		Bin9		4.10331e-17
ENSG00000204560		3.9977	0.716	1.0486e-14		0		Bin9		4.69804e-17
ENSG00000130150						0		Bin9		6.49496e-17
ENSG00000213676		3.1551	0.752	1.9852e-09		0		Bin9		9.19535e-17
ENSG00000078061						0		Bin9		1.09018e-16
ENSG00000102158						0		Bin9		1.26206e-16
ENSG00000183943						0		Bin9		1.29874e-16
ENSG00000204574		4.1337	0.69	7.1408e-12		0		Bin9		1.43508e-16
ENSG00000147224						0		Bin9		1.57021e-16
ENSG00000198918						0		Bin9		4.16598e-16
ENSG00000102125						0		Bin9		1.71022e-15
ENSG00000158526						0		Bin9		1.92505e-15
ENSG00000067992						0		Bin9		4.08401e-15
ENSG00000204386		1.1948	1.045	4.2346e-10		0		Bin8		6.23065e-15
ENSG00000198223						0		Bin8		6.96423e-15
ENSG00000126768						0		Bin8		1.52202e-14
ENSG00000223501		3.8812	0.681	1.963e-08		0		Bin8		3.44772e-14
ENSG00000181704						0		Bin8		6.45251e-14
ENSG00000169239						0		Bin8		1.85475e-13
ENSG00000131269						0		Bin8		4.07816e-13
ENSG00000234127		3.6672	0.539	0.89665		0		Bin8		4.37797e-13
ENSG00000102081						0		Bin8		5.22307e-13
ENSG00000001497						0		Bin8		7.15874e-13
ENSG00000196459						0		Bin8		8.55666e-13
ENSG00000214717						0		Bin8		1.09725e-12
ENSG00000204516		1.2434	1.041	1.0756e-07		0		Bin8		1.51485e-12
ENSG00000204439		2.1945	0.61	0.87887		0		Bin8		1.65428e-12
ENSG00000160131						0		Bin8		1.72108e-12
ENSG00000006756						0		Bin8		2.08255e-12
ENSG00000204252		-0.82276	1.641	1.1784e-11		0		Bin8		2.42803e-12
ENSG00000156709						0		Bin8		3.52029e-12
ENSG00000102393						0		Bin8		4.57139e-12
ENSG00000169249						0		Bin8		5.76564e-12
ENSG00000204371		6	0.49	0.90017		0		Bin8		7.22463e-12
ENSG00000131725						0		Bin8		9.41242e-12
ENSG00000130119						0		Bin8		1.96051e-11
ENSG00000102218						0		Bin8		2.08542e-11
ENSG00000125352						0		Bin8		2.43759e-11
ENSG00000071859						0		Bin8		2.9155e-11
ENSG00000204209		4.2076	0.524	0.89136		0		Bin8		3.01564e-11
ENSG00000086712						0		Bin8		3.79442e-11
ENSG00000227057		1.8278	0.939	1.4779e-15		0		Bin8		4.38118e-11
ENSG00000101911						0		Bin8		9.98173e-11
ENSG00000169895						0		Bin8		1.04787e-10
ENSG00000123595						0		Bin8		1.60938e-10
ENSG00000204438		0.75057	1.178	2.2302e-07		0		Bin8		2.88141e-10
ENSG00000072506						0		Bin8		3.12969e-10
ENSG00000197021						0		Bin7		3.23963e-10
ENSG00000173198						0		Bin7		3.78515e-10
ENSG00000173674						0		Bin7		3.91359e-10
ENSG00000186416						0		Bin7		4.94949e-10
ENSG00000188917						0		Bin7		6.7782e-10
ENSG00000156697						0		Bin7		1.43666e-09
ENSG00000204227		3.8617	0.413	0.99902		0		Bin7		2.17654e-09
ENSG00000005889						0		Bin7		2.73291e-09
ENSG00000204568		0.92568	1.116	1.4625e-08		0		Bin7		4.72841e-09
ENSG00000101882						0		Bin7		4.83937e-09
ENSG00000232119						0		Bin7		8.83079e-09
ENSG00000178605						0		Bin7		9.20812e-09
ENSG00000197620						0		Bin7		9.913e-09
ENSG00000131263						0		Bin7		1.138e-08
ENSG00000004961						0		Bin7		1.29438e-08
ENSG00000229807						0		Bin7		2.11443e-08
ENSG00000063587						0		Bin7		2.61008e-08
ENSG00000204520		2.3417	0.782	0.0032109		0		Bin7		3.82058e-08
ENSG00000219507						0		Bin7		4.32015e-08
ENSG00000102409						0		Bin7		4.76237e-08
ENSG00000101844						0		Bin7		6.75197e-08
ENSG00000101974						0		Bin7		8.78929e-08
ENSG00000066379		2.4393	0.569	0.91811		0		Bin7		1.69835e-07
ENSG00000137337		4.8131	0.648	9.0912e-12		0		Bin7		2.06583e-07
ENSG00000204435		4.0396	0.237	0.99996		0		Bin7		2.44093e-07
ENSG00000165359						0		Bin7		2.47967e-07
ENSG00000102390						0		Bin7		2.74434e-07
ENSG00000204220		2.6177	0.579	0.90338		0		Bin7		5.60491e-07
ENSG00000125351						0		Bin7		7.29609e-07
ENSG00000131174						0		Bin7		8.65369e-07
ENSG00000225470						0		Bin6		8.96876e-07
ENSG00000169084						0		Bin6		9.66896e-07
ENSG00000165240						0		Bin6		1.14578e-06
ENSG00000180964						0		Bin6		1.14749e-06
ENSG00000101811						0		Bin6		1.17669e-06
ENSG00000188419						0		Bin6		1.58793e-06
ENSG00000204576		1.5414	0.965	0.0024861		0		Bin6		1.86909e-06
ENSG00000165169						0		Bin6		3.04248e-06
ENSG00000094841						0		Bin6		4.67625e-06
ENSG00000262919						0		Bin6		4.80617e-06
ENSG00000146109		0.84112	1.2	0.0001344		0		Bin6		7.54147e-06
ENSG00000204536		1.7927	0.954	2.422e-24		0		Bin6		7.95422e-06
ENSG00000184675						0		Bin6		9.53819e-06
ENSG00000147133						0		Bin6		1.27093e-05
ENSG00000101966						0		Bin6		1.34779e-05
ENSG00000165195						0		Bin6		1.50521e-05
ENSG00000147155						0		Bin6		1.63863e-05
ENSG00000085224						0		Bin6		1.7934e-05
ENSG00000272501						0		Bin6		3.86883e-05
ENSG00000204564		1.8183	0.918	3.7782e-07		0		Bin6		3.93144e-05
ENSG00000165704						0		Bin6		4.56002e-05
ENSG00000165675						0		Bin6		5.0331e-05
ENSG00000157625						0		Bin6		5.50276e-05
ENSG00000147383						0		Bin6		7.75016e-05
ENSG00000204344		1.2302	1.048	1.4096e-06		0		Bin6		8.32433e-05
ENSG00000186312						0		Bin6		0.000108643
ENSG00000183837						0		Bin6		0.000127597
ENSG00000137288		0.14532	1.398	2.1776e-07		0		Bin6		0.000164225
ENSG00000012174						0		Bin6		0.000177969
ENSG00000187325						0		Bin6		0.000181097
ENSG00000196976						0		Bin6		0.000314713
ENSG00000102241						0		Bin6		0.000380383
ENSG00000129680						0		Bin5		0.000496028
ENSG00000147124						0		Bin5		0.000532049
ENSG00000065923						0		Bin5		0.000587855
ENSG00000269293						0		Bin5		0.000658234
ENSG00000147121						0		Bin5		0.000660717
ENSG00000206341						0		Bin5		0.000774414
ENSG00000214922						0		Bin5		0.000915456
ENSG00000204348		0.12517	1.264	1.4657e-14		0		Bin5		0.000929398
ENSG00000182378						0		Bin5		0.00131427
ENSG00000228223						0		Bin5		0.00132357
ENSG00000189298		1.749	0.927	3.4094e-06		0		Bin5		0.00145705
ENSG00000198502		-0.28925	1.86	0.0029454		0		Bin5		0.00145827
ENSG00000198315		3.5645	0.626	0.01539		0		Bin5		0.00149463
ENSG00000204420		0.44725	1.276	1.4673e-07		0		Bin5		0.00216689
ENSG00000204271						0		Bin5		0.00218064
ENSG00000198455						0		Bin5		0.00221289
ENSG00000147164						0		Bin5		0.00237853
ENSG00000198205						0		Bin5		0.00252219
ENSG00000101888						0		Bin5		0.0025223
ENSG00000147174						0		Bin5		0.00285655
ENSG00000270012						0		Bin5		0.00461768
ENSG00000177854						0		Bin5		0.00465424
ENSG00000240053		0.30794	1.636	0.03276		0		Bin5		0.00465754
ENSG00000230844						0		Bin5		0.00495325
ENSG00000149970						0		Bin5		0.00630351
ENSG00000102309						0		Bin5		0.00711576
ENSG00000009694						0		Bin5		0.00733248
ENSG00000173681						0		Bin5		0.00919201
ENSG00000231074						0		Bin5		0.00971712
ENSG00000204228		1.3411	1.02	2.1914e-06		0		Bin5		0.0102581
ENSG00000243279						0		Bin5		0.0117101
ENSG00000204394		4.8166	0.663	2.7777e-14		0		Bin5		0.0118139
ENSG00000235703						0		Bin5		0.0120936
ENSG00000056277						0		Bin5		0.0132477
ENSG00000272462						0		Bin5		0.0184332
ENSG00000228427						0		Bin5		0.0220144
ENSG00000147099						0		Bin5		0.028216
ENSG00000241343						0		Bin5		0.0317279
ENSG00000214894						0		Bin5		0.0327577
ENSG00000271533						0		Bin5		0.038095
ENSG00000241370		-0.5897	1.646	3.9321e-09		0		Bin5		0.0514165
ENSG00000204315		-0.16127	1.396	1.6182e-11		0		Bin5		0.0571182
ENSG00000272221						0		Bin4		0.0589076
ENSG00000251192						0		Bin4		0.0618907
ENSG00000101842						0		Bin4		0.062298
ENSG00000243753						0		Bin4		0.0628807
ENSG00000147144						0		Bin4		0.0650531
ENSG00000120280						0		Bin4		0.0739018
ENSG00000158691		1.0097	1.117	8.549e-06		0		Bin4		0.0756101
ENSG00000230590						0		Bin4		0.0829437
ENSG00000133131						0		Bin4		0.0892194
ENSG00000046647						0		Bin4		0.0976116
ENSG00000165259						0		Bin4		0.113953
ENSG00000018610						0		Bin4		0.121569
ENSG00000171365						0		Bin4		0.129746
ENSG00000213588		1.6952	0.928	0.0003862		0		Bin4		0.166612
ENSG00000213397						0		Bin4		0.169023
ENSG00000223773						0		Bin4		0.187122
ENSG00000204580		2.8551	0.808	1.6272e-13		0		Bin4		0.209842
ENSG00000079691		4.6049	0.606	1.9925e-05		0		Bin4		0.246611
ENSG00000166707						0		Bin4		0.287674
ENSG00000166278		2.0668	0.909	2.4382e-16		0		Bin4		0.316899
ENSG00000012211						0		Bin4		0.337547
ENSG00000158352						0		Bin4		0.388823
ENSG00000204428		1.319	1.056	0.073673		0		Bin4		0.445358
ENSG00000232160						0		Bin4		0.510322
ENSG00000248503						0		Bin4		0.682223
ENSG00000237649		3.2631	0.706	8.6343e-06		0		Bin4		0.861067
ENSG00000182712						0		Bin4		0.872266
ENSG00000204444		-0.091236	1.437	4.7004e-09		0		Bin4		0.888964
ENSG00000137338		1.3482	1.017	6.1657e-07		0		Bin4		0.994799
ENSG00000197582						0		Bin4		1
ENSG00000179304						0		Bin4		1
ENSG00000204116						0		Bin4		1
ENSG00000008086						0		Bin4		1
ENSG00000213780		1.5127	0.984	3.5553e-13		0		Bin4		1
ENSG00000174010						0		Bin4		1
ENSG00000155008						0		Bin4		1
ENSG00000096654		4.8354	0.421	0.99986		0		Bin4		1
ENSG00000120509						0		Bin4		1
ENSG00000232593						0		Bin3		1
ENSG00000173275						0		Bin3		1
ENSG00000204410		2.6615	0.847	1.6532e-18		0		Bin3		1
ENSG00000241404		0.9913	1.091	6.4594e-10		0		Bin3		1
ENSG00000168939						0		Bin3		1
ENSG00000258388		-Inf	Inf	-Inf		0		Bin3		1
ENSG00000006757						0		Bin3		1
ENSG00000232940						0		Bin3		1
ENSG00000189420						0		Bin3		1
ENSG00000233822		0.56442	1.526	0.025184		0		Bin3		1
ENSG00000241769						0		Bin3		1
ENSG00000224281						0		Bin3		1
ENSG00000261584						0		Bin3		1
ENSG00000102003						0		Bin3		1
ENSG00000183479						0		Bin3		1
ENSG00000102001						0		Bin3		1
ENSG00000213760		0.97565	1.151	0.00020444		0		Bin3		1
ENSG00000237669						0		Bin3		1
ENSG00000230629						0		Bin3		1
ENSG00000029993						0		Bin3		1
ENSG00000228727		0.9306	1.167	0.0002112		0		Bin3		1
ENSG00000178947						0		Bin3		1
ENSG00000171657						0		Bin3		1
ENSG00000158427						0		Bin3		1
ENSG00000269313						0		Bin3		1
ENSG00000204248		7.8535	0.503	0.00022512		0		Bin2		1
ENSG00000204366		1.9685	0.735	0.70231		0		Bin2		1
ENSG00000124334						0		Bin2		1
ENSG00000197180						0		Bin2		1
ENSG00000196741						0		Bin2		1
ENSG00000184343						0		Bin2		1
ENSG00000243055						0		Bin2		1
ENSG00000232611						0		Bin2		1
ENSG00000247746						0		Bin2		1
ENSG00000079482						0		Bin2		1
ENSG00000234636						0		Bin2		1
ENSG00000213468						0		Bin2		1
ENSG00000126895						0		Bin2		1
ENSG00000272468						0		Bin2		1
ENSG00000272540						0		Bin2		1
ENSG00000270069						0		Bin2		1
ENSG00000067445						0		Bin2		1
ENSG00000129682						0		Bin2		1
ENSG00000232629		-0.016663	1.445	5.9736e-08		0		Bin2		1
ENSG00000133138						0		Bin2		1
ENSG00000102043						0		Bin2		1
ENSG00000238039						0		Bin2		1
ENSG00000260081						0		Bin2		1
ENSG00000178146						0		Bin2		1
ENSG00000102098						0		Bin2		1
ENSG00000186871						0		Bin2		1
ENSG00000176076						0		Bin2		1
ENSG00000197279		1.4829	0.984	0.00059656		0		Bin2		1
ENSG00000227486						0		Bin2		1
ENSG00000230521						0		Bin2		1
ENSG00000102384						0		Bin2		1
ENSG00000234493						0		Bin2		1
ENSG00000216866						0		Bin2		1
ENSG00000231728						0		Bin2		1
ENSG00000185915						0		Bin2		1
ENSG00000198883						0		Bin2		1
ENSG00000086717						0		Bin2		1
ENSG00000090889						0		Bin2		1
ENSG00000214018						0		Bin2		1
ENSG00000230797						0		Bin2		1
ENSG00000220517						0		Bin2		1
ENSG00000000003						0		Bin2		1
ENSG00000235109		1.6395	0.937	0.0019281		0		Bin1		1
ENSG00000174028						0		Bin1		1
ENSG00000102024						0		Bin1		1
ENSG00000229151						0		Bin1		1
ENSG00000250995						0		Bin1		1
ENSG00000147166						0		Bin1		1
ENSG00000212747						0		Bin1		1
ENSG00000198947						0		Bin1		1
ENSG00000204338						0		Bin1		1
ENSG00000147117						0		Bin1		1
ENSG00000223546						0		Bin1		1
ENSG00000233892						0		Bin1		1
ENSG00000102038						0		Bin1		1
ENSG00000227536						0		Bin1		1
ENSG00000230795						0		Bin1		1
ENSG00000215105						0		Bin1		1
ENSG00000147082						0		Bin1		1
ENSG00000227262						0		Bin1		1
ENSG00000237836						0		Bin1		1
ENSG00000176998						0		Bin1		1
ENSG00000197935		1.5737	0.955	0.0027825		0		Bin1		1
ENSG00000184194						0		Bin1		1
ENSG00000168298		-0.47024	1.849	0.00020093		0		Bin1		1
ENSG00000158571						0		Bin1		1
ENSG00000223511						0		Bin1		1
ENSG00000204622						0		Bin1		1
ENSG00000196632						0		Bin1		1
ENSG00000131080						0		Bin1		1
ENSG00000102383						0		Bin1		1
ENSG00000198088						0		Bin1		1
ENSG00000269904						0		Bin1		1
ENSG00000204620						0		Bin1		1
ENSG00000225031						0		Bin1		1
ENSG00000228906						0		Bin1		1
ENSG00000182890						0		Bin1		1
ENSG00000235636						0		Bin1		1
ENSG00000223534						0		Bin1		1
ENSG00000226179						0		Bin1		1
ENSG00000229132						0		Bin1		1
ENSG00000228232						0		Bin1		1
ENSG00000217624						0		Bin1		1
ENSG00000230673						0		Bin1		1
ENSG00000227939						0		Bin1		1
ENSG00000236337						0		Bin1		1
ENSG00000229331						0		Bin1		1
ENSG00000236871						0		Bin1		1
ENSG00000240143						0		Bin1		1

### Sheet: Table S4
Enrichment of VEP-predicted consequences among cis- and trans-eQTL variants. This table summarizes the enrichment analysis of variant consequences predicted by the Variant Effect Predictor (VEP) for cis- and trans-eQTLs. Columns include: Consequence: Functional consequence category assigned by VEP eQTL type: Whether the row respresents the enrichment test for cis- or trans-eQTL variants n_with_matched_actual / n_with_matched_matched: Number of variants with matched consequence in actual vs. matched sets. n_observed_actual / n_observed_matched: Observed counts of variants in actual vs. matched sets. background_actual / background_matched: Background counts for actual and matched sets. Fisher's exact estimate: Odds ratio from Fisher’s exact test. Fisher's exact p-value: P-value for enrichment significance. The confusion matrices used in the Fisher's exact tests were n_with_matched_actual, n_with_matched_matched, n_observed_matched and background_matched
Consequence	eQTL type	n_with_matched_actual	n_with_matched_matched	n_observed_actual	n_observed_matched	background_actual	background_matched	Fisher's exact estimate	Fisher's exact p-value	Nr of tests	Bonferroni adjusted p-value	significant
3 prime UTR	cis	2008	92669	2044	92669	59515	6230004	2.26825	1.20996e-221	57	0.000877193	TRUE
3 prime UTR	trans	392	244728	482	244728	19434	19574457	1.61334	2.69098e-18	57	0.000877193	TRUE
5 prime UTR	cis	608	11005	615	11005	60915	6311668	5.72437	1.82583e-239	57	0.000877193	TRUE
5 prime UTR	trans	86	26755	107	26755	19740	19792430	3.22285	8.15727e-20	57	0.000877193	TRUE
Coding sequence	cis	5	70	5	70	61518	6322603	7.34209	0.000819494	57	0.000877193	TRUE
Coding sequence	trans	2	196	2	196	19824	19818989	10.2032	0.01711	57	0.000877193
Coding transcript	cis	0	3	0	3	61523	6322670			57	0.000877193
Coding transcript	trans	0	4	0	4	19826	19819181			57	0.000877193
Downstream gene	cis	5529	484541	5694	484541	55994	5838132	1.18973	4.79075e-33	57	0.000877193	TRUE
Downstream gene	trans	1432	1271537	1817	1271537	18394	18547648	1.1356	5.26641e-06	57	0.000877193	TRUE
Feature elongation	cis	25	2009	25	2009	61498	6320664	1.27897	0.211014	57	0.000877193
Feature elongation	trans	7	5715	9	5715	19819	19813470	1.2245	0.526507	57	0.000877193
Feature truncation	cis	35	1838	35	1838	61488	6320835	1.95752	0.000316883	57	0.000877193	TRUE
Feature truncation	trans	15	6408	16	6408	19811	19812777	2.34091	0.00261572	57	0.000877193
Frameshift	cis	14	342	14	342	61509	6322331	4.20763	1.29015e-05	57	0.000877193	TRUE
Frameshift	trans	2	624	2	624	19824	19818561	3.2042	0.130333	57	0.000877193
Incomplete terminal codon	cis	0	10	0	10	61523	6322663			57	0.000877193
Incomplete terminal codon	trans	0	1	0	1	19826	19819184			57	0.000877193
Inframe deletion	cis	15	535	15	535	61508	6322138	2.88178	0.000379779	57	0.000877193	TRUE
Inframe deletion	trans	3	1240	4	1240	19823	19817945	2.41874	0.129697	57	0.000877193
Inframe insertion	cis	13	381	14	381	61510	6322292	3.50698	0.000150968	57	0.000877193	TRUE
Inframe insertion	trans	3	907	3	907	19823	19818278	3.30679	0.0643191	57	0.000877193
Intergenic	cis	4749	945069	4837	945069	56774	5377604	0.47597	0	57	0.000877193	TRUE
Intergenic	trans	2368	3403323	2621	3403323	17458	16415862	0.654258	1.24714e-92	57	0.000877193	TRUE
Intron	cis	32756	3281870	33531	3281870	28767	3040803	1.05504	4.20861e-11	57	0.000877193	TRUE
Intron	trans	10604	10223081	12478	10223081	9222	9596104	1.07937	8.28269e-08	57	0.000877193	TRUE
Mature miRNA	cis	0	10	0	10	61523	6322663			57	0.000877193
Mature miRNA	trans	0	39	0	39	19826	19819146			57	0.000877193
Missense	cis	612	24430	619	24430	60911	6298243	2.59028	2.42458e-90	57	0.000877193	TRUE
Missense	trans	214	57420	245	57420	19612	19761765	3.75544	1.4164e-56	57	0.000877193	TRUE
NMD transcript	cis	109	13728	111	13728	61414	6308945	0.815659	0.032736	57	0.000877193
NMD transcript	trans	21	47127	32	47127	19805	19772058	0.444865	2.92226e-05	57	0.000877193	TRUE
Non coding transcript	cis	4516	639107	4605	639107	57007	5683566	0.70449	2.56006e-124	57	0.000877193	TRUE
Non coding transcript	trans	2067	2270930	2262	2270930	17759	17548255	0.899386	4.07099e-06	57	0.000877193	TRUE
Non coding transcript exon	cis	502	40917	507	40917	61021	6281756	1.26299	5.70666e-07	57	0.000877193	TRUE
Non coding transcript exon	trans	134	123752	156	123752	19692	19695433	1.08299	0.343634	57	0.000877193
Regulatory region	cis	1320	186035	1329	186035	60203	6136638	0.723253	2.78126e-34	57	0.000877193	TRUE
Regulatory region	trans	579	603530	634	603530	19247	19215655	0.957793	0.32089	57	0.000877193
Regulatory region ablation	cis	1	20	1	20	61522	6322653	5.13852	0.184011	57	0.000877193
Regulatory region ablation	trans	1	56	1	56	19825	19819129	17.8539	0.0553976	57	0.000877193
Regulatory region amplification	cis	0	2	0	2	61523	6322671			57	0.000877193
Regulatory region amplification	trans	0	9	0	9	19826	19819176			57	0.000877193
Splice acceptor	cis	6	166	6	166	61517	6322507	3.71498	0.00679959	57	0.000877193
Splice acceptor	trans	0	465	0	465	19826	19818720			57	0.000877193
Splice donor	cis	8	152	8	152	61515	6322521	5.4102	0.000181397	57	0.000877193	TRUE
Splice donor	trans	1	414	1	414	19825	19818771	2.4147	0.33962	57	0.000877193
Splice donor 5th base	cis	9	266	9	266	61514	6322407	3.47751	0.00158146	57	0.000877193
Splice donor 5th base	trans	2	782	2	782	19824	19818403	2.55682	0.185244	57	0.000877193
Splice donor region	cis	30	872	30	872	61493	6321801	3.53666	1.01614e-08	57	0.000877193	TRUE
Splice donor region	trans	5	2174	5	2174	19821	19817011	2.29939	0.0699855	57	0.000877193
Splice polypyrimidine tract	cis	170	10185	173	10185	61353	6312488	1.71732	1.2127e-10	57	0.000877193	TRUE
Splice polypyrimidine tract	trans	24	25654	28	25654	19802	19793531	0.935127	0.843165	57	0.000877193
Splice region	cis	136	7127	139	7127	61387	6315546	1.96321	1.7531e-12	57	0.000877193	TRUE
Splice region	trans	24	17525	28	17525	19802	19801660	1.36945	0.119872	57	0.000877193
Start lost	cis	1	39	1	39	61522	6322634	2.63511	0.321141	57	0.000877193
Start lost	trans	0	75	0	75	19826	19819110			57	0.000877193
Start retained	cis	1	7	1	7	61522	6322666	14.6853	0.0745434	57	0.000877193
Start retained	trans	0	9	0	9	19826	19819176			57	0.000877193
Stop gained	cis	10	152	10	152	61513	6322521	6.76201	4.72055e-06	57	0.000877193	TRUE
Stop gained	trans	1	361	1	361	19825	19818824	2.76916	0.303681	57	0.000877193
Stop lost	cis	2	47	3	47	61521	6322626	4.37332	0.0811347	57	0.000877193
Stop lost	trans	0	167	0	167	19826	19819018			57	0.000877193
Stop retained	cis	0	24	0	24	61523	6322649			57	0.000877193
Stop retained	trans	0	48	0	48	19826	19819137			57	0.000877193
Synonymous	cis	620	28822	633	28822	60903	6293851	2.22298	7.2619e-68	57	0.000877193	TRUE
Synonymous	trans	107	70118	138	70118	19719	19749067	1.52829	4.37514e-05	57	0.000877193	TRUE
TF binding site	cis	124	14731	125	14731	61399	6307942	0.8648	0.11007	57	0.000877193
TF binding site	trans	48	45548	49	45548	19778	19773637	1.05363	0.710175	57	0.000877193
TFBS ablation	cis	1	87	1	87	61522	6322586	1.18126	0.573505	57	0.000877193
TFBS ablation	trans	0	232	0	232	19826	19818953			57	0.000877193
TFBS amplification	cis	0	7	0	7	61523	6322666			57	0.000877193
TFBS amplification	trans	0	15	0	15	19826	19819170			57	0.000877193
Transcript ablation	cis	6	28	6	28	61517	6322645	22.0281	8.54206e-07	57	0.000877193	TRUE
Transcript ablation	trans	0	65	0	65	19826	19819120			57	0.000877193
Transcript amplification	cis	1	17	1	17	61522	6322656	6.04522	0.159958	57	0.000877193
Transcript amplification	trans	0	21	0	21	19826	19819164			57	0.000877193
Upstream gene	cis	7581	535353	7807	535353	53942	5787320	1.51926	3.20764e-227	57	0.000877193	TRUE
Upstream gene	trans	1684	1368130	2104	1368130	18142	18451055	1.25184	1.17557e-17	57	0.000877193	TRUE

### Sheet: Table S5
Rb estimates from replication analyses. This table reports replication estimates (Rb) for eQTL signals across discovery and replication datasets. Columns include: Dataset: Subset of the dataset used for replication. Discovery set: Subset of our eQTLs tested for replication. rb / rb_se / p: Replication estimate (Rb), its standard error, and associated p-value. Nr of eQTLs / Nr of variants / Nr of Genes: Counts of eQTLs, variants, and genes included in the replication analysis. Discovery eQTLs: Number of eQTLs identified in the discovery dataset pruned so that eQTLs variants for a gene are uncorrelated (R2 < 0.1). Fraction of eQTLs tested: Proportion of discovery eQTLs tested in replication. significance: Indicates whether replication was statistically significant. Replication dataset: Name of the dataset used for replication.
Dataset	Discovery set	rb	rb_se	p	Nr of eQTLs	Nr of variants	Nr of Genes	Discovery eQTLs	Fraction of eQTLs tested	significance	Replication dataset
GTEx: Adipose Subcutaneous	cell-type-composition trans-eQTLs	-0.0580516	0.0720535	0.420431	21926	5630	5991	23271	0.942203	≥0.05	GTEx tissues bulk
GTEx: Adipose Subcutaneous	cis-eQTLs	0.610005	0.00529272	0	38036	36047	13796	41909	0.907585	<0.05	GTEx tissues bulk
GTEx: Adipose Subcutaneous	intracellular trans-eQTLs	0.125997	0.0491871	0.0104195	21964	12897	7324	23848	0.921	<0.05	GTEx tissues bulk
GTEx: Adipose Subcutaneous	trans-eQTLs	0.0519284	0.0365192	0.155041	43890	18527	8625	47119	0.931471	≥0.05	GTEx tissues bulk
GTEx: Adipose Visceral Omentum	cell-type-composition trans-eQTLs	-0.0351157	0.0113588	0.00199142	22468	5710	6083	23271	0.965494	<0.05	GTEx tissues bulk
GTEx: Adipose Visceral Omentum	cis-eQTLs	0.632161	0.00512228	0	38537	36483	13936	41909	0.91954	<0.05	GTEx tissues bulk
GTEx: Adipose Visceral Omentum	intracellular trans-eQTLs	0.0691224	0.057512	0.229411	22321	13113	7407	23848	0.935969	≥0.05	GTEx tissues bulk
GTEx: Adipose Visceral Omentum	trans-eQTLs	-0.045405	0.0554916	0.413225	44789	18823	8740	47119	0.950551	≥0.05	GTEx tissues bulk
GTEx: Adrenal Gland	cell-type-composition trans-eQTLs	-0.0481442	0.0107351	7.29944e-06	21933	5596	5967	23271	0.942504	<0.05	GTEx tissues bulk
GTEx: Adrenal Gland	cis-eQTLs	0.570342	0.00613939	0	38061	36096	13729	41909	0.908182	<0.05	GTEx tissues bulk
GTEx: Adrenal Gland	intracellular trans-eQTLs	-0.249342	0.193427	0.197371	22225	12813	7335	23848	0.931944	≥0.05	GTEx tissues bulk
GTEx: Adrenal Gland	trans-eQTLs	-0.0406751	0.00887474	4.57809e-06	44158	18409	8593	47119	0.937159	<0.05	GTEx tissues bulk
GTEx: Artery Aorta	cell-type-composition trans-eQTLs	-0.0576331	0.0110617	1.88711e-07	22071	5650	5980	23271	0.948434	<0.05	GTEx tissues bulk
GTEx: Artery Aorta	cis-eQTLs	0.579585	0.00571468	0	38135	36164	13762	41909	0.909948	<0.05	GTEx tissues bulk
GTEx: Artery Aorta	intracellular trans-eQTLs	0.0314687	0.0808759	0.697204	21943	12904	7299	23848	0.920119	≥0.05	GTEx tissues bulk
GTEx: Artery Aorta	trans-eQTLs	-0.174561	0.0908705	0.0547334	44014	18554	8598	47119	0.934103	≥0.05	GTEx tissues bulk
GTEx: Artery Coronary	cell-type-composition trans-eQTLs	-0.0719454	0.0104407	5.5459e-12	22500	5715	6070	23271	0.966869	<0.05	GTEx tissues bulk
GTEx: Artery Coronary	cis-eQTLs	0.603175	0.00592217	0	38605	36576	13927	41909	0.921163	<0.05	GTEx tissues bulk
GTEx: Artery Coronary	intracellular trans-eQTLs	-0.480137	0.340875	0.158971	22730	13081	7456	23848	0.95312	≥0.05	GTEx tissues bulk
GTEx: Artery Coronary	trans-eQTLs	-0.0630092	0.00864534	3.14082e-13	45230	18796	8738	47119	0.95991	<0.05	GTEx tissues bulk
GTEx: Artery Tibial	cell-type-composition trans-eQTLs	-0.0460092	0.0107213	1.77563e-05	21639	5524	5899	23271	0.92987	<0.05	GTEx tissues bulk
GTEx: Artery Tibial	cis-eQTLs	0.564427	0.00589352	0	37323	35426	13524	41909	0.890572	<0.05	GTEx tissues bulk
GTEx: Artery Tibial	intracellular trans-eQTLs	0.0916613	0.0620072	0.139345	21400	12622	7178	23848	0.89735	≥0.05	GTEx tissues bulk
GTEx: Artery Tibial	trans-eQTLs	-0.0526007	0.0591325	0.373713	43039	18146	8468	47119	0.913411	≥0.05	GTEx tissues bulk
GTEx: Bladder	cell-type-composition trans-eQTLs	-0.105041	0.0106649	0	22373	5696	6075	23271	0.961411	<0.05	GTEx tissues bulk
GTEx: Bladder	cis-eQTLs	0.601395	0.0106741	0	38527	36473	13993	41909	0.919301	<0.05	GTEx tissues bulk
GTEx: Bladder	intracellular trans-eQTLs	-0.0969063	0.0112884	0	22598	13020	7446	23848	0.947585	<0.05	GTEx tissues bulk
GTEx: Bladder	trans-eQTLs	-0.101201	0.00771835	0	44971	18716	8733	47119	0.954413	<0.05	GTEx tissues bulk
GTEx: Brain Amygdala	cell-type-composition trans-eQTLs	-0.0835021	0.0105373	2.33147e-15	21827	5589	5906	23271	0.937949	<0.05	GTEx tissues bulk
GTEx: Brain Amygdala	cis-eQTLs	0.50175	0.00737911	0	37769	35862	13568	41909	0.901215	<0.05	GTEx tissues bulk
GTEx: Brain Amygdala	intracellular trans-eQTLs	-0.0863385	0.0131722	5.57908e-11	22027	12736	7246	23848	0.923641	<0.05	GTEx tissues bulk
GTEx: Brain Amygdala	trans-eQTLs	-0.0843758	0.0082695	0	43854	18325	8479	47119	0.930707	<0.05	GTEx tissues bulk
GTEx: Brain Anterior cingulate cortex BA24	cell-type-composition trans-eQTLs	-0.0825431	0.00960362	0	21574	5563	5874	23271	0.927077	<0.05	GTEx tissues bulk
GTEx: Brain Anterior cingulate cortex BA24	cis-eQTLs	0.477992	0.00708831	0	37682	35795	13554	41909	0.899139	<0.05	GTEx tissues bulk
GTEx: Brain Anterior cingulate cortex BA24	intracellular trans-eQTLs	-0.0629187	0.0141334	8.5167e-06	21923	12693	7236	23848	0.91928	<0.05	GTEx tissues bulk
GTEx: Brain Anterior cingulate cortex BA24	trans-eQTLs	-0.0722467	0.0084522	0	43497	18256	8459	47119	0.923131	<0.05	GTEx tissues bulk
GTEx: Brain Caudate basal ganglia	cell-type-composition trans-eQTLs	-0.0720371	0.0102752	2.36966e-12	21846	5584	5916	23271	0.938765	<0.05	GTEx tissues bulk
GTEx: Brain Caudate basal ganglia	cis-eQTLs	0.491567	0.00674053	0	37843	35922	13613	41909	0.90298	<0.05	GTEx tissues bulk
GTEx: Brain Caudate basal ganglia	intracellular trans-eQTLs	-0.0461508	0.0159251	0.00375564	22048	12747	7273	23848	0.924522	<0.05	GTEx tissues bulk
GTEx: Brain Caudate basal ganglia	trans-eQTLs	-0.0595155	0.0092734	1.38194e-10	43894	18331	8511	47119	0.931556	<0.05	GTEx tissues bulk
GTEx: Brain Cerebellar Hemisphere	cell-type-composition trans-eQTLs	-0.0940382	0.0104891	0	21497	5520	5842	23271	0.923768	<0.05	GTEx tissues bulk
GTEx: Brain Cerebellar Hemisphere	cis-eQTLs	0.450968	0.00681765	0	37414	35528	13493	41909	0.892744	<0.05	GTEx tissues bulk
GTEx: Brain Cerebellar Hemisphere	intracellular trans-eQTLs	-0.480312	0.366987	0.190603	21682	12582	7175	23848	0.909175	≥0.05	GTEx tissues bulk
GTEx: Brain Cerebellar Hemisphere	trans-eQTLs	-0.0757906	0.00943094	8.88178e-16	43179	18102	8409	47119	0.916382	<0.05	GTEx tissues bulk
GTEx: Brain Cerebellum	cell-type-composition trans-eQTLs	-0.0729324	0.0103797	2.11864e-12	21587	5541	5874	23271	0.927635	<0.05	GTEx tissues bulk
GTEx: Brain Cerebellum	cis-eQTLs	0.444012	0.00683612	0	37645	35740	13572	41909	0.898256	<0.05	GTEx tissues bulk
GTEx: Brain Cerebellum	intracellular trans-eQTLs	-0.521379	0.383728	0.174235	21803	12636	7225	23848	0.914249	≥0.05	GTEx tissues bulk
GTEx: Brain Cerebellum	trans-eQTLs	-0.0666726	0.00919287	4.08673e-13	43390	18177	8459	47119	0.92086	<0.05	GTEx tissues bulk
GTEx: Brain Cortex	cell-type-composition trans-eQTLs	-0.0939706	0.0102165	0	21920	5595	5926	23271	0.941945	<0.05	GTEx tissues bulk
GTEx: Brain Cortex	cis-eQTLs	0.477965	0.00678932	0	37801	35892	13609	41909	0.901978	<0.05	GTEx tissues bulk
GTEx: Brain Cortex	intracellular trans-eQTLs	-0.834483	1.37451	0.543776	22112	12779	7267	23848	0.927206	≥0.05	GTEx tissues bulk
GTEx: Brain Cortex	trans-eQTLs	-0.0788528	0.00886972	0	44032	18374	8509	47119	0.934485	<0.05	GTEx tissues bulk
GTEx: Brain Frontal Cortex BA9	cell-type-composition trans-eQTLs	-0.0885058	0.0104076	0	21791	5566	5909	23271	0.936402	<0.05	GTEx tissues bulk
GTEx: Brain Frontal Cortex BA9	cis-eQTLs	0.47226	0.00690808	0	37656	35757	13568	41909	0.898518	<0.05	GTEx tissues bulk
GTEx: Brain Frontal Cortex BA9	intracellular trans-eQTLs	-0.0659081	0.0149294	1.0118e-05	21951	12707	7249	23848	0.920455	<0.05	GTEx tissues bulk
GTEx: Brain Frontal Cortex BA9	trans-eQTLs	-0.0773414	0.00891712	0	43742	18273	8487	47119	0.92833	<0.05	GTEx tissues bulk
GTEx: Brain Hippocampus	cell-type-composition trans-eQTLs	-0.0828177	0.0107465	1.29896e-14	21931	5602	5936	23271	0.942418	<0.05	GTEx tissues bulk
GTEx: Brain Hippocampus	cis-eQTLs	0.497481	0.00701914	0	37859	35938	13613	41909	0.903362	<0.05	GTEx tissues bulk
GTEx: Brain Hippocampus	intracellular trans-eQTLs	-0.0575832	0.0143606	6.07704e-05	22143	12786	7279	23848	0.928506	<0.05	GTEx tissues bulk
GTEx: Brain Hippocampus	trans-eQTLs	-0.0704654	0.00881369	1.33227e-15	44074	18388	8523	47119	0.935376	<0.05	GTEx tissues bulk
GTEx: Brain Hypothalamus	cell-type-composition trans-eQTLs	-0.0837039	0.010203	2.22045e-16	22100	5633	5971	23271	0.94968	<0.05	GTEx tissues bulk
GTEx: Brain Hypothalamus	cis-eQTLs	0.504192	0.00688397	0	38080	36142	13692	41909	0.908635	<0.05	GTEx tissues bulk
GTEx: Brain Hypothalamus	intracellular trans-eQTLs	-0.447799	0.250064	0.0733352	22271	12849	7321	23848	0.933873	≥0.05	GTEx tissues bulk
GTEx: Brain Hypothalamus	trans-eQTLs	-0.0712458	0.00838694	0	44371	18482	8571	47119	0.94168	<0.05	GTEx tissues bulk
GTEx: Brain Nucleus accumbens basal ganglia	cell-type-composition trans-eQTLs	-0.0967868	0.0103727	0	21801	5581	5901	23271	0.936831	<0.05	GTEx tissues bulk
GTEx: Brain Nucleus accumbens basal ganglia	cis-eQTLs	0.478512	0.00686551	0	37835	35924	13596	41909	0.902789	<0.05	GTEx tissues bulk
GTEx: Brain Nucleus accumbens basal ganglia	intracellular trans-eQTLs	-0.317007	0.177626	0.0743119	22004	12743	7255	23848	0.922677	≥0.05	GTEx tissues bulk
GTEx: Brain Nucleus accumbens basal ganglia	trans-eQTLs	-0.0730573	0.0092634	3.10862e-15	43805	18324	8487	47119	0.929667	<0.05	GTEx tissues bulk
GTEx: Brain Putamen basal ganglia	cell-type-composition trans-eQTLs	-0.0759318	0.0102775	1.48881e-13	21707	5565	5887	23271	0.932792	<0.05	GTEx tissues bulk
GTEx: Brain Putamen basal ganglia	cis-eQTLs	0.496206	0.00685865	0	37729	35830	13552	41909	0.90026	<0.05	GTEx tissues bulk
GTEx: Brain Putamen basal ganglia	intracellular trans-eQTLs	-0.337082	0.168577	0.0455464	21948	12705	7238	23848	0.920329	<0.05	GTEx tissues bulk
GTEx: Brain Putamen basal ganglia	trans-eQTLs	-0.0643328	0.00900392	9.00169e-13	43655	18270	8465	47119	0.926484	<0.05	GTEx tissues bulk
GTEx: Brain Spinal cord cervical c-1	cell-type-composition trans-eQTLs	-0.0848969	0.00991782	0	22242	5657	6009	23271	0.955782	<0.05	GTEx tissues bulk
GTEx: Brain Spinal cord cervical c-1	cis-eQTLs	0.516938	0.00696159	0	38230	36264	13772	41909	0.912215	<0.05	GTEx tissues bulk
GTEx: Brain Spinal cord cervical c-1	intracellular trans-eQTLs	-0.0520255	0.0138274	0.000168224	22418	12903	7360	23848	0.940037	<0.05	GTEx tissues bulk
GTEx: Brain Spinal cord cervical c-1	trans-eQTLs	-0.0692219	0.00836794	1.11022e-16	44660	18560	8614	47119	0.947813	<0.05	GTEx tissues bulk
GTEx: Brain Substantia nigra	cell-type-composition trans-eQTLs	-0.0867907	0.0105973	2.22045e-16	22144	5650	5953	23271	0.951571	<0.05	GTEx tissues bulk
GTEx: Brain Substantia nigra	cis-eQTLs	0.51638	0.0074035	0	37967	36036	13662	41909	0.905939	<0.05	GTEx tissues bulk
GTEx: Brain Substantia nigra	intracellular trans-eQTLs	-0.0788808	0.0136752	8.01323e-09	22292	12858	7303	23848	0.934753	<0.05	GTEx tissues bulk
GTEx: Brain Substantia nigra	trans-eQTLs	-0.0826027	0.00848509	0	44436	18508	8542	47119	0.943059	<0.05	GTEx tissues bulk
GTEx: Breast Mammary Tissue	cell-type-composition trans-eQTLs	-0.0703332	0.0101263	3.7691e-12	22450	5690	6078	23271	0.96472	<0.05	GTEx tissues bulk
GTEx: Breast Mammary Tissue	cis-eQTLs	0.602418	0.00549886	0	38483	36466	13908	41909	0.918251	<0.05	GTEx tissues bulk
GTEx: Breast Mammary Tissue	intracellular trans-eQTLs	-0.0500867	0.0905695	0.58025	22695	13049	7460	23848	0.951652	≥0.05	GTEx tissues bulk
GTEx: Breast Mammary Tissue	trans-eQTLs	-0.413026	0.320737	0.197836	45145	18739	8744	47119	0.958106	≥0.05	GTEx tissues bulk
GTEx: Cells Cultured fibroblasts	cell-type-composition trans-eQTLs	-0.506424	0.34702	0.144469	19800	5233	5529	23271	0.850844	≥0.05	GTEx tissues bulk
GTEx: Cells Cultured fibroblasts	cis-eQTLs	0.54608	0.00605377	0	35609	33891	12967	41909	0.849674	<0.05	GTEx tissues bulk
GTEx: Cells Cultured fibroblasts	intracellular trans-eQTLs	0.067325	0.0610643	0.270233	19783	11839	6775	23848	0.829545	≥0.05	GTEx tissues bulk
GTEx: Cells Cultured fibroblasts	trans-eQTLs	-0.0972417	0.0530346	0.0667204	39583	17072	7995	47119	0.840065	≥0.05	GTEx tissues bulk
GTEx: Cells EBV-transformed lymphocytes	cell-type-composition trans-eQTLs	-0.0759808	0.0109866	4.65239e-12	20688	5359	5740	23271	0.889003	<0.05	GTEx tissues bulk
GTEx: Cells EBV-transformed lymphocytes	cis-eQTLs	0.600776	0.0058411	0	36802	34920	13386	41909	0.878141	<0.05	GTEx tissues bulk
GTEx: Cells EBV-transformed lymphocytes	intracellular trans-eQTLs	-0.0313322	0.0909782	0.730551	21144	12280	7114	23848	0.886615	≥0.05	GTEx tissues bulk
GTEx: Cells EBV-transformed lymphocytes	trans-eQTLs	-0.434294	0.321854	0.177225	41832	17639	8339	47119	0.887795	≥0.05	GTEx tissues bulk
GTEx: Colon Sigmoid	cell-type-composition trans-eQTLs	-0.0620297	0.0108444	1.06558e-08	22106	5620	6016	23271	0.949938	<0.05	GTEx tissues bulk
GTEx: Colon Sigmoid	cis-eQTLs	0.579737	0.00579853	0	38147	36171	13784	41909	0.910234	<0.05	GTEx tissues bulk
GTEx: Colon Sigmoid	intracellular trans-eQTLs	-0.0609391	0.0772198	0.430016	22387	12892	7386	23848	0.938737	≥0.05	GTEx tissues bulk
GTEx: Colon Sigmoid	trans-eQTLs	-0.0387713	0.00948809	4.38284e-05	44493	18512	8650	47119	0.944269	<0.05	GTEx tissues bulk
GTEx: Colon Transverse	cell-type-composition trans-eQTLs	-0.299758	0.107829	0.00543701	22419	5674	6111	23271	0.963388	<0.05	GTEx tissues bulk
GTEx: Colon Transverse	cis-eQTLs	0.623744	0.00524436	0	38602	36538	13956	41909	0.921091	<0.05	GTEx tissues bulk
GTEx: Colon Transverse	intracellular trans-eQTLs	0.061891	0.0724333	0.392853	22709	13055	7505	23848	0.952239	≥0.05	GTEx tissues bulk
GTEx: Colon Transverse	trans-eQTLs	-0.107447	0.0584272	0.065918	45128	18729	8803	47119	0.957745	≥0.05	GTEx tissues bulk
GTEx: Esophagus Gastroesophageal Junction	cell-type-composition trans-eQTLs	-0.0758721	0.0107012	1.34082e-12	22146	5645	5990	23271	0.951657	<0.05	GTEx tissues bulk
GTEx: Esophagus Gastroesophageal Junction	cis-eQTLs	0.572994	0.00593044	0	38065	36111	13721	41909	0.908277	<0.05	GTEx tissues bulk
GTEx: Esophagus Gastroesophageal Junction	intracellular trans-eQTLs	-0.0453329	0.0988459	0.646506	22404	12908	7359	23848	0.93945	≥0.05	GTEx tissues bulk
GTEx: Esophagus Gastroesophageal Junction	trans-eQTLs	-0.0434125	0.0101073	1.7456e-05	44550	18553	8615	47119	0.945478	<0.05	GTEx tissues bulk
GTEx: Esophagus Mucosa	cell-type-composition trans-eQTLs	-0.0674297	0.0110099	9.09774e-10	21875	5594	5978	23271	0.940011	<0.05	GTEx tissues bulk
GTEx: Esophagus Mucosa	cis-eQTLs	0.57692	0.00579819	0	37918	35954	13737	41909	0.90477	<0.05	GTEx tissues bulk
GTEx: Esophagus Mucosa	intracellular trans-eQTLs	0.115154	0.065654	0.079439	21859	12852	7279	23848	0.916597	≥0.05	GTEx tissues bulk
GTEx: Esophagus Mucosa	trans-eQTLs	-0.135833	0.0927518	0.143064	43734	18446	8583	47119	0.928161	≥0.05	GTEx tissues bulk
GTEx: Esophagus Muscularis	cell-type-composition trans-eQTLs	-0.0851894	0.0115425	1.57652e-13	21930	5614	5953	23271	0.942375	<0.05	GTEx tissues bulk
GTEx: Esophagus Muscularis	cis-eQTLs	0.57198	0.00582551	0	37800	35863	13659	41909	0.901954	<0.05	GTEx tissues bulk
GTEx: Esophagus Muscularis	intracellular trans-eQTLs	0.0699441	0.0632896	0.269097	21798	12804	7258	23848	0.914039	≥0.05	GTEx tissues bulk
GTEx: Esophagus Muscularis	trans-eQTLs	-0.190115	0.0761359	0.012523	43728	18418	8550	47119	0.928033	<0.05	GTEx tissues bulk
GTEx: Heart Atrial Appendage	cell-type-composition trans-eQTLs	-0.264803	0.0815485	0.00116553	22145	5621	5965	23271	0.951614	<0.05	GTEx tissues bulk
GTEx: Heart Atrial Appendage	cis-eQTLs	0.561508	0.00616951	0	37681	35757	13597	41909	0.899115	<0.05	GTEx tissues bulk
GTEx: Heart Atrial Appendage	intracellular trans-eQTLs	-0.0409606	0.0836432	0.624342	22298	12835	7304	23848	0.935005	≥0.05	GTEx tissues bulk
GTEx: Heart Atrial Appendage	trans-eQTLs	-0.151261	0.0577653	0.00883059	44443	18456	8562	47119	0.943208	<0.05	GTEx tissues bulk
GTEx: Heart Left Ventricle	cell-type-composition trans-eQTLs	-0.0622506	0.0114299	5.1432e-08	21434	5492	5783	23271	0.921061	<0.05	GTEx tissues bulk
GTEx: Heart Left Ventricle	cis-eQTLs	0.554204	0.00640506	0	36659	34841	13223	41909	0.874729	<0.05	GTEx tissues bulk
GTEx: Heart Left Ventricle	intracellular trans-eQTLs	-0.116005	0.108207	0.283688	21616	12450	7106	23848	0.906407	≥0.05	GTEx tissues bulk
GTEx: Heart Left Ventricle	trans-eQTLs	-0.346573	0.171728	0.0435754	43050	17942	8318	47119	0.913644	<0.05	GTEx tissues bulk
GTEx: Kidney Cortex	cell-type-composition trans-eQTLs	-0.0785352	0.011612	1.34891e-11	22264	5707	6034	23271	0.956727	<0.05	GTEx tissues bulk
GTEx: Kidney Cortex	cis-eQTLs	0.588102	0.00922857	0	38091	36106	13874	41909	0.908898	<0.05	GTEx tissues bulk
GTEx: Kidney Cortex	intracellular trans-eQTLs	-0.0737578	0.011494	1.38905e-10	22495	12949	7400	23848	0.943266	<0.05	GTEx tissues bulk
GTEx: Kidney Cortex	trans-eQTLs	-0.0766589	0.00819489	0	44759	18656	8674	47119	0.949914	<0.05	GTEx tissues bulk
GTEx: Liver	cell-type-composition trans-eQTLs	-0.0460788	0.00990144	3.25963e-06	22064	5646	5925	23271	0.948133	<0.05	GTEx tissues bulk
GTEx: Liver	cis-eQTLs	0.54511	0.00692122	0	37683	35757	13573	41909	0.899162	<0.05	GTEx tissues bulk
GTEx: Liver	intracellular trans-eQTLs	-0.033212	0.0133546	0.0128847	22304	12858	7274	23848	0.935257	<0.05	GTEx tissues bulk
GTEx: Liver	trans-eQTLs	-0.0397944	0.00819039	1.1818e-06	44368	18504	8515	47119	0.941616	<0.05	GTEx tissues bulk
GTEx: Lung	cell-type-composition trans-eQTLs	0.22106	0.0602643	0.000244293	22876	5765	6188	23271	0.983026	<0.05	GTEx tissues bulk
GTEx: Lung	cis-eQTLs	0.675358	0.004674	0	38932	36825	14104	41909	0.928965	<0.05	GTEx tissues bulk
GTEx: Lung	intracellular trans-eQTLs	0.239251	0.0474801	4.68041e-07	22956	13209	7562	23848	0.962596	<0.05	GTEx tissues bulk
GTEx: Lung	trans-eQTLs	0.221815	0.0342665	9.5938e-11	45832	18974	8884	47119	0.972686	<0.05	GTEx tissues bulk
GTEx: Minor Salivary Gland	cell-type-composition trans-eQTLs	-0.0649372	0.0116507	2.49389e-08	22131	5667	6046	23271	0.951012	<0.05	GTEx tissues bulk
GTEx: Minor Salivary Gland	cis-eQTLs	0.607575	0.00654823	0	38552	36535	13933	41909	0.919898	<0.05	GTEx tissues bulk
GTEx: Minor Salivary Gland	intracellular trans-eQTLs	-0.0439322	0.0139185	0.00159733	22604	12999	7455	23848	0.947836	<0.05	GTEx tissues bulk
GTEx: Minor Salivary Gland	trans-eQTLs	-0.0549976	0.00900052	9.93256e-10	44735	18666	8729	47119	0.949405	<0.05	GTEx tissues bulk
GTEx: Muscle Skeletal	cell-type-composition trans-eQTLs	-0.290889	0.0855956	0.000677792	20417	5370	5652	23271	0.877358	<0.05	GTEx tissues bulk
GTEx: Muscle Skeletal	cis-eQTLs	0.500144	0.00661926	0	36104	34331	13088	41909	0.861486	<0.05	GTEx tissues bulk
GTEx: Muscle Skeletal	intracellular trans-eQTLs	0.0266232	0.0702647	0.704763	20600	12213	6939	23848	0.863804	≥0.05	GTEx tissues bulk
GTEx: Muscle Skeletal	trans-eQTLs	-0.104331	0.0521955	0.0456244	41017	17583	8171	47119	0.870498	<0.05	GTEx tissues bulk
GTEx: Nerve Tibial	cell-type-composition trans-eQTLs	-0.24648	0.116613	0.0345446	22021	5597	6016	23271	0.946285	<0.05	GTEx tissues bulk
GTEx: Nerve Tibial	cis-eQTLs	0.558352	0.00569298	0	38038	36058	13791	41909	0.907633	<0.05	GTEx tissues bulk
GTEx: Nerve Tibial	intracellular trans-eQTLs	0.109275	0.0512142	0.0328683	21889	12851	7336	23848	0.917855	<0.05	GTEx tissues bulk
GTEx: Nerve Tibial	trans-eQTLs	-0.0188393	0.0405087	0.641883	43910	18448	8652	47119	0.931896	≥0.05	GTEx tissues bulk
GTEx: Ovary	cell-type-composition trans-eQTLs	-0.0801677	0.0109341	2.26819e-13	22008	5624	5978	23271	0.945726	<0.05	GTEx tissues bulk
GTEx: Ovary	cis-eQTLs	0.534739	0.00723953	0	38186	36208	13780	41909	0.911165	<0.05	GTEx tissues bulk
GTEx: Ovary	intracellular trans-eQTLs	-0.0727264	0.0140021	2.05879e-07	22340	12891	7363	23848	0.936766	<0.05	GTEx tissues bulk
GTEx: Ovary	trans-eQTLs	-0.076471	0.00873537	0	44348	18515	8628	47119	0.941191	<0.05	GTEx tissues bulk
GTEx: Pancreas	cell-type-composition trans-eQTLs	-0.0602189	0.0108475	2.83347e-08	21462	5487	5882	23271	0.922264	<0.05	GTEx tissues bulk
GTEx: Pancreas	cis-eQTLs	0.542027	0.00651722	0	37391	35481	13516	41909	0.892195	<0.05	GTEx tissues bulk
GTEx: Pancreas	intracellular trans-eQTLs	-0.322385	0.297858	0.279099	21763	12601	7211	23848	0.912571	≥0.05	GTEx tissues bulk
GTEx: Pancreas	trans-eQTLs	-0.0491509	0.00928124	1.18547e-07	43225	18088	8464	47119	0.917358	<0.05	GTEx tissues bulk
GTEx: Pituitary	cell-type-composition trans-eQTLs	-0.0625503	0.00977639	1.57328e-10	22449	5689	6057	23271	0.964677	<0.05	GTEx tissues bulk
GTEx: Pituitary	cis-eQTLs	0.537735	0.00614981	0	38597	36594	13915	41909	0.920972	<0.05	GTEx tissues bulk
GTEx: Pituitary	intracellular trans-eQTLs	-0.248878	0.167133	0.136462	22674	13050	7445	23848	0.950772	≥0.05	GTEx tissues bulk
GTEx: Pituitary	trans-eQTLs	-0.0504016	0.00925334	5.12691e-08	45123	18739	8713	47119	0.957639	<0.05	GTEx tissues bulk
GTEx: Prostate	cell-type-composition trans-eQTLs	-0.0875348	0.0111641	4.44089e-15	22341	5696	6073	23271	0.960036	<0.05	GTEx tissues bulk
GTEx: Prostate	cis-eQTLs	0.581396	0.0061238	0	38848	36796	14011	41909	0.926961	<0.05	GTEx tissues bulk
GTEx: Prostate	intracellular trans-eQTLs	-0.272125	0.160256	0.0894958	22293	13092	7414	23848	0.934795	≥0.05	GTEx tissues bulk
GTEx: Prostate	trans-eQTLs	-0.778978	0.663733	0.240542	44634	18788	8737	47119	0.947261	≥0.05	GTEx tissues bulk
GTEx: Skin Not Sun Exposed Suprapubic	cell-type-composition trans-eQTLs	-0.0783084	0.0113553	5.34095e-12	21909	5587	5987	23271	0.941472	<0.05	GTEx tissues bulk
GTEx: Skin Not Sun Exposed Suprapubic	cis-eQTLs	0.567235	0.00593648	0	37915	35951	13741	41909	0.904698	<0.05	GTEx tissues bulk
GTEx: Skin Not Sun Exposed Suprapubic	intracellular trans-eQTLs	0.0574391	0.060146	0.33958	21752	12840	7272	23848	0.91211	≥0.05	GTEx tissues bulk
GTEx: Skin Not Sun Exposed Suprapubic	trans-eQTLs	-0.149824	0.0627719	0.0169958	43661	18427	8578	47119	0.926611	<0.05	GTEx tissues bulk
GTEx: Skin Sun Exposed Lower leg	cell-type-composition trans-eQTLs	-0.386151	0.277685	0.164345	21857	5590	5976	23271	0.939238	≥0.05	GTEx tissues bulk
GTEx: Skin Sun Exposed Lower leg	cis-eQTLs	0.565322	0.00586526	0	37779	35843	13699	41909	0.901453	<0.05	GTEx tissues bulk
GTEx: Skin Sun Exposed Lower leg	intracellular trans-eQTLs	0.0641985	0.0555048	0.247424	21729	12812	7279	23848	0.911146	≥0.05	GTEx tissues bulk
GTEx: Skin Sun Exposed Lower leg	trans-eQTLs	-0.0519652	0.045953	0.258124	43586	18402	8585	47119	0.92502	≥0.05	GTEx tissues bulk
GTEx: Small Intestine Terminal Ileum	cell-type-composition trans-eQTLs	-0.0588063	0.0109774	8.46002e-08	22508	5733	6134	23271	0.967212	<0.05	GTEx tissues bulk
GTEx: Small Intestine Terminal Ileum	cis-eQTLs	0.675923	0.00549711	0	39057	36943	14139	41909	0.931948	<0.05	GTEx tissues bulk
GTEx: Small Intestine Terminal Ileum	intracellular trans-eQTLs	-0.176489	0.185545	0.341506	22896	13169	7556	23848	0.960081	≥0.05	GTEx tissues bulk
GTEx: Small Intestine Terminal Ileum	trans-eQTLs	-0.0407826	0.0085042	1.62204e-06	45404	18902	8856	47119	0.963603	<0.05	GTEx tissues bulk
GTEx: Spleen	cell-type-composition trans-eQTLs	0.148407	0.055321	0.00730418	22967	5804	6215	23271	0.986937	<0.05	GTEx tissues bulk
GTEx: Spleen	cis-eQTLs	0.75853	0.00374781	0	39316	37160	14215	41909	0.938128	<0.05	GTEx tissues bulk
GTEx: Spleen	intracellular trans-eQTLs	0.332608	0.0550806	1.55492e-09	23209	13318	7631	23848	0.973205	<0.05	GTEx tissues bulk
GTEx: Spleen	trans-eQTLs	0.2311	0.0398551	6.69086e-09	46176	19122	8946	47119	0.979987	<0.05	GTEx tissues bulk
GTEx: Stomach	cell-type-composition trans-eQTLs	-0.0763601	0.010582	5.35127e-13	22156	5651	6036	23271	0.952086	<0.05	GTEx tissues bulk
GTEx: Stomach	cis-eQTLs	0.607346	0.00573162	0	38299	36300	13849	41909	0.913861	<0.05	GTEx tissues bulk
GTEx: Stomach	intracellular trans-eQTLs	-0.121201	0.0928179	0.191625	22100	13006	7362	23848	0.926702	≥0.05	GTEx tissues bulk
GTEx: Stomach	trans-eQTLs	-0.588482	0.482144	0.222256	44256	18657	8682	47119	0.939239	≥0.05	GTEx tissues bulk
GTEx: Testis	cell-type-composition trans-eQTLs	-0.0916381	0.010449	0	22715	5742	6145	23271	0.976108	<0.05	GTEx tissues bulk
GTEx: Testis	cis-eQTLs	0.396212	0.00682434	0	38977	36915	14067	41909	0.930039	<0.05	GTEx tissues bulk
GTEx: Testis	intracellular trans-eQTLs	-0.185463	0.0950496	0.0510305	22454	13196	7471	23848	0.941546	≥0.05	GTEx tissues bulk
GTEx: Testis	trans-eQTLs	-0.517441	0.205077	0.0116306	45169	18938	8804	47119	0.958615	<0.05	GTEx tissues bulk
GTEx: Thyroid	cell-type-composition trans-eQTLs	-0.053138	0.0108448	9.5903e-07	22288	5681	6056	23271	0.957759	<0.05	GTEx tissues bulk
GTEx: Thyroid	cis-eQTLs	0.558071	0.0057426	0	38390	36367	13899	41909	0.916032	<0.05	GTEx tissues bulk
GTEx: Thyroid	intracellular trans-eQTLs	0.122412	0.0621374	0.0488351	22167	13023	7382	23848	0.929512	<0.05	GTEx tissues bulk
GTEx: Thyroid	trans-eQTLs	-0.0515372	0.0622462	0.407694	44455	18704	8710	47119	0.943462	≥0.05	GTEx tissues bulk
GTEx: Uterus	cell-type-composition trans-eQTLs	-0.0788079	0.0119426	4.14256e-11	22106	5658	6006	23271	0.949938	<0.05	GTEx tissues bulk
GTEx: Uterus	cis-eQTLs	0.56946	0.00747157	0	38425	36417	13872	41909	0.916867	<0.05	GTEx tissues bulk
GTEx: Uterus	intracellular trans-eQTLs	-0.0593861	0.0134394	9.92443e-06	22515	12986	7406	23848	0.944104	<0.05	GTEx tissues bulk
GTEx: Uterus	trans-eQTLs	-0.0702571	0.00894939	4.10783e-15	44621	18644	8666	47119	0.946985	<0.05	GTEx tissues bulk
GTEx: Vagina	cell-type-composition trans-eQTLs	-0.0809121	0.0111988	5.00822e-13	22219	5716	6032	23271	0.954794	<0.05	GTEx tissues bulk
GTEx: Vagina	cis-eQTLs	0.598545	0.00715679	0	38675	36647	13975	41909	0.922833	<0.05	GTEx tissues bulk
GTEx: Vagina	intracellular trans-eQTLs	-0.0720386	0.0133665	7.06633e-08	22759	13100	7470	23848	0.954336	<0.05	GTEx tissues bulk
GTEx: Vagina	trans-eQTLs	-0.0767092	0.00864096	0	44978	18816	8738	47119	0.954562	<0.05	GTEx tissues bulk
GTEx: Whole Blood	cell-type-composition trans-eQTLs	0.801643	0.00941586	0	22569	5715	6123	23271	0.969834	<0.05	GTEx tissues bulk
GTEx: Whole Blood	cis-eQTLs	0.889943	0.00170405	0	38169	36090	13864	41909	0.910759	<0.05	GTEx tissues bulk
GTEx: Whole Blood	intracellular trans-eQTLs	0.734789	0.0139475	0	22320	13026	7426	23848	0.935928	<0.05	GTEx tissues bulk
GTEx: Whole Blood	trans-eQTLs	0.774094	0.00796034	0	44889	18741	8766	47119	0.952673	<0.05	GTEx tissues bulk
brain bulk eQTL	cell-type-composition trans-eQTLs	0.289874	0.0586497	7.71415e-07	17650	4592	5536	23271	0.758455	<0.05	brain bulk
brain bulk eQTL	cis-eQTLs	0.493389	0.00769561	0	24537	23021	12640	41909	0.585483	<0.05	brain bulk
brain bulk eQTL	intracellular trans-eQTLs	0.390645	0.0481975	5.55112e-16	9644	6069	4924	23848	0.404394	<0.05	brain bulk
brain bulk eQTL	trans-eQTLs	0.299808	0.0292003	0	27294	10661	7181	47119	0.579257	<0.05	brain bulk
LCL bulk eQTL	cell-type-composition trans-eQTLs	0.491581	0.250113	0.0493637	18719	5028	5271	23271	0.804392	<0.05	LCL bulk
LCL bulk eQTL	cis-eQTLs	0.629129	0.00622526	0	36600	34887	13311	41909	0.873321	<0.05	LCL bulk
LCL bulk eQTL	intracellular trans-eQTLs	0.467287	0.0298143	0	19342	11471	6611	23848	0.811053	<0.05	LCL bulk
LCL bulk eQTL	trans-eQTLs	0.387584	0.025728	0	38061	16499	7732	47119	0.807763	<0.05	LCL bulk
pQTL	cell-type-composition trans-eQTLs	0.31204	0.0225682	0	5371	2400	1177	23271	0.230802	<0.05	plasma pQTL
pQTL	cis-eQTLs	0.332972	0.0237166	0	5324	5256	1953	41909	0.127037	<0.05	plasma pQTL
pQTL	intracellular trans-eQTLs	0.354163	0.0259382	0	3419	2616	1124	23848	0.143366	<0.05	plasma pQTL
pQTL	trans-eQTLs	0.319302	0.0178906	0	8790	5016	1396	47119	0.186549	<0.05	plasma pQTL
brain sc-eQTL: AST	cell-type-composition trans-eQTLs	0.0041804	0.0108533	0.70011	18470	4980	5112	23271	0.793692	≥0.05	single-cell brain
brain sc-eQTL: AST	cis-eQTLs	0.326531	0.00941321	0	33586	32226	12099	41909	0.801403	<0.05	single-cell brain
brain sc-eQTL: AST	intracellular trans-eQTLs	0.0371162	0.0158118	0.0189066	17790	10678	6165	23848	0.745975	<0.05	single-cell brain
brain sc-eQTL: AST	trans-eQTLs	0.0196119	0.00938361	0.0366164	36260	15658	7283	47119	0.769541	<0.05	single-cell brain
brain sc-eQTL: END	cell-type-composition trans-eQTLs	0.0219	0.0108881	0.0442864	19879	5233	5389	23271	0.854239	<0.05	single-cell brain
brain sc-eQTL: END	cis-eQTLs	0.417572	0.016291	0	34982	33496	12550	41909	0.834713	<0.05	single-cell brain
brain sc-eQTL: END	intracellular trans-eQTLs	0.23868	0.218291	0.274217	19005	11242	6462	23848	0.796922	≥0.05	single-cell brain
brain sc-eQTL: END	trans-eQTLs	0.300722	0.332494	0.36576	38884	16475	7621	47119	0.82523	≥0.05	single-cell brain
brain sc-eQTL: EX	cell-type-composition trans-eQTLs	-0.149627	0.22761	0.510933	19719	5238	5381	23271	0.847364	≥0.05	single-cell brain
brain sc-eQTL: EX	cis-eQTLs	0.318576	0.00819847	0	35020	33565	12625	41909	0.83562	<0.05	single-cell brain
brain sc-eQTL: EX	intracellular trans-eQTLs	0.276706	0.0745563	0.00020614	18880	11232	6463	23848	0.791681	<0.05	single-cell brain
brain sc-eQTL: EX	trans-eQTLs	0.135679	0.0549124	0.0134803	38599	16470	7624	47119	0.819181	<0.05	single-cell brain
brain sc-eQTL: IN	cell-type-composition trans-eQTLs	0.0284151	0.109153	0.794613	19142	5113	5271	23271	0.822569	≥0.05	single-cell brain
brain sc-eQTL: IN	cis-eQTLs	0.322067	0.00906309	0	34393	32990	12412	41909	0.820659	<0.05	single-cell brain
brain sc-eQTL: IN	intracellular trans-eQTLs	0.299905	0.0804769	0.000194082	18418	11013	6339	23848	0.772308	<0.05	single-cell brain
brain sc-eQTL: IN	trans-eQTLs	0.183447	0.0560177	0.00105734	37560	16126	7482	47119	0.797131	<0.05	single-cell brain
brain sc-eQTL: MIC	cell-type-composition trans-eQTLs	0.0320233	0.0101689	0.00163758	19954	5239	5434	23271	0.857462	<0.05	single-cell brain
brain sc-eQTL: MIC	cis-eQTLs	0.488783	0.00891994	0	35235	33733	12650	41909	0.84075	<0.05	single-cell brain
brain sc-eQTL: MIC	intracellular trans-eQTLs	0.450401	0.165873	0.0066208	19241	11344	6516	23848	0.806818	<0.05	single-cell brain
brain sc-eQTL: MIC	trans-eQTLs	0.640817	0.658376	0.330389	39195	16583	7680	47119	0.83183	≥0.05	single-cell brain
brain sc-eQTL: OLI	cell-type-composition trans-eQTLs	0.00114146	0.0109328	0.916847	18355	4945	5111	23271	0.78875	≥0.05	single-cell brain
brain sc-eQTL: OLI	cis-eQTLs	0.328638	0.00905052	0	33580	32223	12130	41909	0.80126	<0.05	single-cell brain
brain sc-eQTL: OLI	intracellular trans-eQTLs	0.331151	0.0886051	0.000185949	17704	10606	6159	23848	0.742368	<0.05	single-cell brain
brain sc-eQTL: OLI	trans-eQTLs	0.227353	0.0803071	0.00463966	36059	15551	7282	47119	0.765275	<0.05	single-cell brain
brain sc-eQTL: OPC	cell-type-composition trans-eQTLs	0.0285458	0.0532254	0.591738	17366	4768	4902	23271	0.746251	≥0.05	single-cell brain
brain sc-eQTL: OPC	cis-eQTLs	0.312957	0.0104875	0	32430	31180	11717	41909	0.773819	<0.05	single-cell brain
brain sc-eQTL: OPC	intracellular trans-eQTLs	0.316386	0.216646	0.144185	16848	10169	5932	23848	0.706474	≥0.05	single-cell brain
brain sc-eQTL: OPC	trans-eQTLs	0.13712	0.0569348	0.0160236	34214	14937	7018	47119	0.726119	<0.05	single-cell brain
brain sc-eQTL: average	cell-type-composition trans-eQTLs	0.0183995	0.0107843	0.0879827	20871	5433	5606	23271	0.896867	≥0.05	single-cell brain
brain sc-eQTL: average	cis-eQTLs	0.620969	0.0113394	0	36081	34503	12962	41909	0.860937	<0.05	single-cell brain
brain sc-eQTL: average	intracellular trans-eQTLs	0.112547	0.0201538	2.34466e-08	19973	11750	6704	23848	0.837513	<0.05	single-cell brain
brain sc-eQTL: average	trans-eQTLs	0.061691	0.0112642	4.33214e-08	40844	17183	7905	47119	0.866827	<0.05	single-cell brain
blood sc-eQTL: B	cell-type-composition trans-eQTLs	0.156644	0.0516741	0.00243431	3759	1434	2277	23271	0.161532	<0.05	single-cell blood
blood sc-eQTL: B	cis-eQTLs	0.514149	0.0183803	0	3803	3691	3215	41909	0.0907442	<0.05	single-cell blood
blood sc-eQTL: B	intracellular trans-eQTLs	0.170189	0.0343756	7.38778e-07	2243	1534	1645	23848	0.094054	<0.05	single-cell blood
blood sc-eQTL: B	trans-eQTLs	0.157282	0.0312377	4.77867e-07	6002	2968	3080	47119	0.12738	<0.05	single-cell blood
blood sc-eQTL: CD4 T	cell-type-composition trans-eQTLs	0.196767	0.0265729	1.31339e-13	4715	1649	2783	23271	0.202613	<0.05	single-cell blood
blood sc-eQTL: CD4 T	cis-eQTLs	0.569417	0.0166779	0	4287	4138	3640	41909	0.102293	<0.05	single-cell blood
blood sc-eQTL: CD4 T	intracellular trans-eQTLs	0.269108	0.0282727	0	2786	1828	2028	23848	0.116823	<0.05	single-cell blood
blood sc-eQTL: CD4 T	trans-eQTLs	0.22149	0.0197995	0	7501	3477	3708	47119	0.159193	<0.05	single-cell blood
blood sc-eQTL: CD8 T	cell-type-composition trans-eQTLs	0.153646	0.0258798	2.90436e-09	4404	1537	2606	23271	0.189248	<0.05	single-cell blood
blood sc-eQTL: CD8 T	cis-eQTLs	0.5861	0.0161006	0	4356	4210	3692	41909	0.103939	<0.05	single-cell blood
blood sc-eQTL: CD8 T	intracellular trans-eQTLs	0.245713	0.0295395	1.11022e-16	2599	1711	1876	23848	0.108982	<0.05	single-cell blood
blood sc-eQTL: CD8 T	trans-eQTLs	0.185286	0.0195445	0	7003	3248	3498	47119	0.148624	<0.05	single-cell blood
blood sc-eQTL: DC	cell-type-composition trans-eQTLs	0.0646056	0.0219474	0.00324359	3630	1315	2225	23271	0.155988	<0.05	single-cell blood
blood sc-eQTL: DC	cis-eQTLs	0.344742	0.0183959	0	3814	3706	3207	41909	0.0910067	<0.05	single-cell blood
blood sc-eQTL: DC	intracellular trans-eQTLs	0.0396369	0.0282691	0.160878	2084	1437	1541	23848	0.0873868	≥0.05	single-cell blood
blood sc-eQTL: DC	trans-eQTLs	0.0564256	0.0173641	0.00115583	5714	2752	2949	47119	0.121267	<0.05	single-cell blood
blood sc-eQTL: Mono	cell-type-composition trans-eQTLs	0.169319	0.0227841	1.0747e-13	4166	1483	2441	23271	0.179021	<0.05	single-cell blood
blood sc-eQTL: Mono	cis-eQTLs	0.665882	0.0152096	0	3799	3704	3208	41909	0.0906488	<0.05	single-cell blood
blood sc-eQTL: Mono	intracellular trans-eQTLs	0.183459	0.0292712	3.66767e-10	2410	1570	1733	23848	0.101057	<0.05	single-cell blood
blood sc-eQTL: Mono	trans-eQTLs	0.17373	0.0179823	0	6576	3053	3200	47119	0.139562	<0.05	single-cell blood
blood sc-eQTL: NK	cell-type-composition trans-eQTLs	0.260255	0.026861	0	3867	1432	2372	23271	0.166172	<0.05	single-cell blood
blood sc-eQTL: NK	cis-eQTLs	0.530214	0.0246146	0	3933	3825	3330	41909	0.0938462	<0.05	single-cell blood
blood sc-eQTL: NK	intracellular trans-eQTLs	0.210436	0.0324323	8.67122e-11	2364	1576	1727	23848	0.0991278	<0.05	single-cell blood
blood sc-eQTL: NK	trans-eQTLs	0.243762	0.0211371	0	6231	3008	3211	47119	0.13224	<0.05	single-cell blood
blood sc-eQTL: average	cell-type-composition trans-eQTLs	0.211116	0.0161929	0	6373	1979	3395	23271	0.27386	<0.05	single-cell blood
blood sc-eQTL: average	cis-eQTLs	0.669467	0.0112078	0	6236	5974	5039	41909	0.148799	<0.05	single-cell blood
blood sc-eQTL: average	intracellular trans-eQTLs	0.246251	0.0186206	0	3764	2320	2502	23848	0.157833	<0.05	single-cell blood
blood sc-eQTL: average	trans-eQTLs	0.222381	0.0123598	0	10137	4299	4408	47119	0.215136	<0.05	single-cell blood

### Sheet: Table S6
Colocalization results for cis–trans-eQTLs. This table reports all colocalizing cis- and trans-eQTL credible sets (CSs) identified in the analysis. Columns include: cis eGene / trans eGene: Ensembl IDs of the cis- and trans-regulated genes. cis HGNC symbol / trans HGNC symbol: Standard gene symbols for cis- and trans-genes. number of variants: Total number of variants considered in the colocalization test. cis-eQTL variant / trans-eQTL variant: Lead variants for cis- and trans-eQTL signals. cis-eQTL CS / trans-eQTL CS: Credible sets for cis- and trans-eQTLs. PP_H0–PP_H4: Posterior probabilities for each colocalization hypothesis (H0–H4). coloc_cs95_size: Size of the 95% credible set for the colocalized signal. cs95_variants: Variants included in the 95% credible set. cs95_PIP: Posterior inclusion probability for variants in the credible set. R² between colocalizing eQTL variants: Linkage disequilibrium between lead cis and trans variants expressed in R². cis-eQTL locus / trans-eQTL locus: Genomic coordinates of cis and trans loci. Effect estimates and standard errors: Beta and SE for cis- and trans-eQTL effects, reported for both cis-eQTL and trans-eQTL variants across cis- and trans-genes.
cis eGene	trans eGene	cis HGNC symbol	trans HGNC symbol	number of variants	cis-eQTL variant	trans-eQTL variant	cis-eQTL CS	trans-eQTL CS	PP_H0	PP_H1	PP_H2	PP_H3	PP_H4	coloc_cs95_size	cs95_variants	cs95_PIP	R² between colocalizing eQTL variants	cis-eQTL locus	trans-eQTL locus	cis-eQTL beta for cis-eQTL variant	cis-eQTL standard error for cis-eQTL variant	trans-eQTL beta for cis-eQTL variant	trans-eQTL standard error for cis-eQTL variant	cis-eQTL beta for trans-eQTL variant	cis-eQTL standard error for trans-eQTL variant	trans-eQTL beta for trans-eQTL variant	trans-eQTL standard error for trans-eQTL variant
ENSG00000001036	ENSG00000000938	FUCA2	FGR	3537	rs149110519	rs149110519	10	1	1.16414e-36	7.83705e-31	3.00955e-09	2.60902e-05	0.999974	1	rs149110519	1	1	6:142738236_144609622	6:143369560_144853497	-0.0603548	0.010958	0.128975	0.0102871	-0.0603548	0.010958	0.128975	0.0102871
ENSG00000001036	ENSG00000004059	FUCA2	ARF5	3537	rs149110519	rs149110519	10	1	9.60865e-57	6.46858e-51	3.00387e-09	2.22576e-05	0.999978	1	rs149110519	0.999998	1	6:142738236_144609622	6:143369560_144898065	-0.0603548	0.010958	0.132355	0.00824731	-0.0603548	0.010958	0.132355	0.00824731
ENSG00000001036	ENSG00000005007	FUCA2	UPF1	2698	rs149110519	rs73008259	10	1	2.40533e-10	0.000161927	2.55533e-08	0.0152333	0.984605	1	rs149110519	0.965592	0.806797	6:142738236_144609622	6:143591061_144620442	-0.0603548	0.010958	0.044136	0.00831022	-0.0485682	0.00988351	0.0415741	0.0074988
ENSG00000001036	ENSG00000005238	FUCA2	FAM214B	3206	rs149110519	rs73008259	10	1	8.58649e-14	5.78043e-08	1.71102e-08	0.00953768	0.990462	1	rs149110519	0.96766	0.806797	6:142738236_144609622	6:143467616_144810571	-0.0603548	0.010958	-0.0586119	0.00863257	-0.0485682	0.00988351	-0.0552554	0.00786714
ENSG00000001036	ENSG00000005302	FUCA2	MSL3	3206	rs149110519	rs149110519	10	1	1.94138e-26	1.30694e-20	6.26407e-09	0.00222142	0.997779	1	rs149110519	0.99447	1	6:142738236_144609622	6:143467616_144853497	-0.0603548	0.010958	0.100746	0.00981653	-0.0603548	0.010958	0.100746	0.00981653
ENSG00000001036	ENSG00000006327	FUCA2	TNFRSF12A	3206	rs149110519	rs149110519	10	1	3.6574e-18	2.46216e-12	3.08591e-09	7.75917e-05	0.999922	1	rs149110519	0.999923	1	6:142738236_144609622	6:143467616_144853497	-0.0603548	0.010958	0.122244	0.014984	-0.0603548	0.010958	0.122244	0.014984
ENSG00000001036	ENSG00000006652	FUCA2	IFRD1	3537	rs149110519	rs149110519	10	1	7.84969e-27	5.28444e-21	3.01735e-09	3.13561e-05	0.999969	1	rs149110519	0.999969	1	6:142738236_144609622	6:143369560_144853497	-0.0603548	0.010958	0.103764	0.00992334	-0.0603548	0.010958	0.103764	0.00992334
ENSG00000001036	ENSG00000006712	FUCA2	PAF1	3205	rs149110519	rs149110519	10	1	1.37183e-14	9.23516e-09	4.75193e-09	0.0012014	0.998799	1	rs149110519	0.999986	1	6:142738236_144609622	6:143467616_144620442	-0.0603548	0.010958	-0.0693378	0.0100206	-0.0603548	0.010958	-0.0693378	0.0100206
ENSG00000001036	ENSG00000007237	FUCA2	GAS7	3206	rs149110519	rs73008259	10	1	7.00184e-18	4.71364e-12	1.04932e-08	0.00507416	0.994926	1	rs149110519	0.982852	0.806797	6:142738236_144609622	6:143467616_144853497	-0.0603548	0.010958	0.099198	0.0121229	-0.0485682	0.00988351	0.092193	0.0110665
ENSG00000001036	ENSG00000008083	FUCA2	JARID2	3206	rs149110519	rs149110519	10	1	1.60385e-28	1.07972e-22	3.1555e-09	0.000124535	0.999875	1	rs149110519	0.999705	1	6:142738236_144609622	6:143467616_144853497	-0.0603548	0.010958	-0.130755	0.011852	-0.0603548	0.010958	-0.130755	0.011852
ENSG00000001036	ENSG00000008283	FUCA2	CYB561	3205	rs149110519	rs73008259	10	1	1.50664e-16	1.01427e-10	5.08442e-08	0.0322929	0.967707	2	rs149110519;rs73008259	0.899779580379261;0.0905674235573969	0.806797	6:142738236_144609622	6:143467616_144810571	-0.0603548	0.010958	-0.118115	0.0156729	-0.0485682	0.00988351	-0.111572	0.0142137
ENSG00000001036	ENSG00000008438	FUCA2	PGLYRP1	3535	rs149110519	rs149110519	10	1	7.74048e-80	5.21092e-74	3.00311e-09	2.17498e-05	0.999978	1	rs149110519	1	1	6:142738236_144609622	6:143369560_144898065	-0.0603548	0.010958	0.260061	0.0131064	-0.0603548	0.010958	0.260061	0.0131064
ENSG00000001036	ENSG00000009790	FUCA2	TRAF3IP3	3206	rs149110519	rs149110519	10	1	2.26734e-14	1.52637e-08	3.02473e-09	3.63203e-05	0.999964	1	rs149110519	0.999971	1	6:142738236_144609622	6:143467616_144620442	-0.0603548	0.010958	0.0710842	0.0101682	-0.0603548	0.010958	0.0710842	0.0101682
ENSG00000001036	ENSG00000011198	FUCA2	ABHD5	3089	rs149110519	rs149110519	10	1	3.67018e-12	2.47077e-06	4.46527e-09	0.00100804	0.998989	1	rs149110519	0.999793	1	6:142738236_144609622	6:143467616_144564380	-0.0603548	0.010958	-0.0515535	0.00850205	-0.0603548	0.010958	-0.0515535	0.00850205
ENSG00000001036	ENSG00000011275	FUCA2	RNF216	3206	rs149110519	rs149110519	10	1	4.78773e-20	3.2231e-14	3.00594e-09	2.365e-05	0.999976	1	rs149110519	0.999993	1	6:142738236_144609622	6:143467616_144810571	-0.0603548	0.010958	0.108985	0.0123319	-0.0603548	0.010958	0.108985	0.0123319
ENSG00000001036	ENSG00000011422	FUCA2	PLAUR	3205	rs149110519	rs73008259	10	1	3.33843e-13	2.24743e-07	1.02562e-08	0.00491434	0.995085	1	rs149110519	0.990082	0.806797	6:142738236_144609622	6:143467616_144620442	-0.0603548	0.010958	0.0638913	0.00993932	-0.0485682	0.00988351	0.0580519	0.00902656
ENSG00000001036	ENSG00000011451	FUCA2	WIZ	2910	rs149110519	rs149110519	10	1	4.91588e-12	3.30937e-06	4.18421e-09	0.000818456	0.999178	1	rs149110519	0.99707	1	6:142738236_144609622	6:143564704_144620442	-0.0603548	0.010958	0.075885	0.0125001	-0.0603548	0.010958	0.075885	0.0125001
ENSG00000001036	ENSG00000012779	FUCA2	ALOX5	3202	rs149110519	rs73008259	10	1	4.35907e-17	2.93453e-11	2.99271e-08	0.0181833	0.981817	2	rs149110519;rs73008259	0.914758392257947;0.0849259325648507	0.806797	6:142738236_144609622	6:143467616_144806555	-0.0603548	0.010958	-0.0607299	0.0078769	-0.0485682	0.00988351	-0.0570701	0.00712812
ENSG00000001036	ENSG00000013810	FUCA2	TACC3	3447	rs149110519	rs149110519	10	1	4.61616e-23	3.10762e-17	3.01008e-09	2.64499e-05	0.999974	1	rs149110519	0.999987	1	6:142738236_144609622	6:143369560_144853497	-0.0603548	0.010958	-0.131049	0.0136083	-0.0603548	0.010958	-0.131049	0.0136083
ENSG00000001036	ENSG00000015285	FUCA2	WAS	3537	rs149110519	rs149110519	10	1	8.30776e-105	5.59281e-99	3.00311e-09	2.17491e-05	0.999978	1	rs149110519	1	1	6:142738236_144609622	6:143369560_144898065	-0.0603548	0.010958	0.143046	0.00633962	-0.0603548	0.010958	0.143046	0.00633962
ENSG00000001036	ENSG00000022567	FUCA2	SLC45A4	3205	rs149110519	rs149110519	10	1	3.67121e-26	2.47146e-20	3.00462e-09	2.27561e-05	0.999977	1	rs149110519	0.999997	1	6:142738236_144609622	6:143467616_144853497	-0.0603548	0.010958	-0.113161	0.0109081	-0.0603548	0.010958	-0.113161	0.0109081
ENSG00000001036	ENSG00000023902	FUCA2	PLEKHO1	3537	rs149110519	rs149110519	10	1	8.12956e-37	5.47285e-31	3.00319e-09	2.18026e-05	0.999978	1	rs149110519	1	1	6:142738236_144609622	6:143369560_144853497	-0.0603548	0.010958	-0.122792	0.00976952	-0.0603548	0.010958	-0.122792	0.00976952
ENSG00000001036	ENSG00000024048	FUCA2	UBR2	3447	rs149110519	rs149110519	10	1	1.08393e-32	7.29707e-27	3.00311e-09	2.17491e-05	0.999978	1	rs149110519	1	1	6:142738236_144609622	6:143369560_144853497	-0.0603548	0.010958	-0.105153	0.00893453	-0.0603548	0.010958	-0.105153	0.00893453
ENSG00000001036	ENSG00000026508	FUCA2	CD44	3206	rs149110519	rs149110519	10	1	3.80483e-17	2.56141e-11	3.15378e-09	0.000123375	0.999877	1	rs149110519	0.999901	1	6:142738236_144609622	6:143467616_144806555	-0.0603548	0.010958	0.0887766	0.0111375	-0.0603548	0.010958	0.0887766	0.0111375
ENSG00000001036	ENSG00000027697	FUCA2	IFNGR1	2958	rs149110519	rs149110519	10	1	6.56696e-11	4.42088e-05	3.5854e-09	0.000414611	0.999541	1	rs149110519	0.999566	1	6:142738236_144609622	6:143519878_144564380	-0.0603548	0.010958	-0.0482086	0.00833349	-0.0603548	0.010958	-0.0482086	0.00833349
ENSG00000001036	ENSG00000033327	FUCA2	GAB2	2802	rs149110519	rs149110519	10	1	8.77583e-11	5.90789e-05	3.53531e-09	0.000380851	0.99956	1	rs149110519	0.999031	1	6:142738236_144609622	6:143564704_144564380	-0.0603548	0.010958	-0.0390593	0.00692756	-0.0603548	0.010958	-0.0390593	0.00692756
ENSG00000001036	ENSG00000033627	FUCA2	ATP6V0A1	3537	rs149110519	rs149110519	10	1	5.13347e-24	3.45587e-18	3.08328e-09	7.5827e-05	0.999924	1	rs149110519	0.999779	1	6:142738236_144609622	6:143369560_144853497	-0.0603548	0.010958	-0.106693	0.0107124	-0.0603548	0.010958	-0.106693	0.0107124
ENSG00000001036	ENSG00000035403	FUCA2	VCL	3537	rs149110519	rs149110519	10	1	3.74388e-29	2.5204e-23	3.00339e-09	2.19345e-05	0.999978	1	rs149110519	0.999999	1	6:142738236_144609622	6:143369560_144853497	-0.0603548	0.010958	0.111989	0.0102417	-0.0603548	0.010958	0.111989	0.0102417
ENSG00000001036	ENSG00000035862	FUCA2	TIMP2	3536	rs149110519	rs149110519	10	1	1.68405e-40	1.13371e-34	3.0036e-09	2.20813e-05	0.999978	1	rs149110519	0.999999	1	6:142738236_144609622	6:143369560_144898065	-0.0603548	0.010958	0.115226	0.00854866	-0.0603548	0.010958	0.115226	0.00854866
ENSG00000001036	ENSG00000039523	FUCA2	RIPOR1	3206	rs149110519	rs149110519	10	1	8.52687e-14	5.74029e-08	3.19284e-09	0.000149718	0.99985	1	rs149110519	0.999586	1	6:142738236_144609622	6:143467616_144764054	-0.0603548	0.010958	-0.0744281	0.0109586	-0.0603548	0.010958	-0.0744281	0.0109586
ENSG00000001036	ENSG00000042980	FUCA2	ADAM28	3206	rs149110519	rs149110519	10	1	2.19576e-44	1.47818e-38	3.00311e-09	2.17403e-05	0.999978	1	rs149110519	1	1	6:142738236_144609622	6:143467616_144853497	-0.0603548	0.010958	0.215166	0.0154802	-0.0603548	0.010958	0.215166	0.0154802
ENSG00000001036	ENSG00000043462	FUCA2	LCP2	3205	rs149110519	rs149110519	10	1	5.57954e-24	3.75615e-18	3.00316e-09	2.177e-05	0.999978	1	rs149110519	1	1	6:142738236_144609622	6:143467616_144806555	-0.0603548	0.010958	-0.101773	0.0105659	-0.0603548	0.010958	-0.101773	0.0105659
ENSG00000001036	ENSG00000044090	FUCA2	CUL7	3206	rs149110519	rs149110519	10	1	1.18729e-23	7.99282e-18	3.06838e-09	6.57675e-05	0.999934	1	rs149110519	0.999899	1	6:142738236_144609622	6:143467616_144810571	-0.0603548	0.010958	0.153885	0.0157926	-0.0603548	0.010958	0.153885	0.0157926
ENSG00000001036	ENSG00000047056	FUCA2	WDR37	3205	rs149110519	rs149110519	10	1	5.82342e-22	3.92033e-16	3.23475e-09	0.000177993	0.999822	1	rs149110519	0.999544	1	6:142738236_144609622	6:143467616_144806555	-0.0603548	0.010958	0.10295	0.0111021	-0.0603548	0.010958	0.10295	0.0111021
ENSG00000001036	ENSG00000047365	FUCA2	ARAP2	3529	rs149110519	rs149110519	10	1	5.82836e-52	3.92367e-46	3.00311e-09	2.17491e-05	0.999978	1	rs149110519	1	1	6:142738236_144609622	6:143369560_144898065	-0.0603548	0.010958	0.137807	0.00894348	-0.0603548	0.010958	0.137807	0.00894348
ENSG00000001036	ENSG00000047578	FUCA2	KATNIP	3206	rs149110519	rs149110519	10	1	9.28367e-16	6.24977e-10	4.3476e-09	0.000928662	0.999071	1	rs149110519	0.998944	1	6:142738236_144609622	6:143467616_144806555	-0.0603548	0.010958	0.0770025	0.0104072	-0.0603548	0.010958	0.0770025	0.0104072
ENSG00000001036	ENSG00000047644	FUCA2	WWC3	3536	rs149110519	rs149110519	10	1	2.83796e-30	1.91052e-24	3.01063e-09	2.68187e-05	0.999973	1	rs149110519	0.999983	1	6:142738236_144609622	6:143369560_144853497	-0.0603548	0.010958	-0.110779	0.00987603	-0.0603548	0.010958	-0.110779	0.00987603
ENSG00000001036	ENSG00000048828	FUCA2	FAM120A	2844	rs149110519	rs149110519	10	1	2.69675e-13	1.81545e-07	3.0286e-09	3.89295e-05	0.999961	1	rs149110519	0.999946	1	6:142738236_144609622	6:143564704_144589767	-0.0603548	0.010958	-0.0566771	0.00882093	-0.0603548	0.010958	-0.0566771	0.00882093
ENSG00000001036	ENSG00000049089	FUCA2	COL9A2	3206	rs149110519	rs149110519	10	1	9.42957e-19	6.34799e-13	3.30638e-09	0.000226308	0.999774	1	rs149110519	0.999477	1	6:142738236_144609622	6:143467616_144620442	-0.0603548	0.010958	0.12185	0.0145492	-0.0603548	0.010958	0.12185	0.0145492
ENSG00000001036	ENSG00000053254	FUCA2	FOXN3	3206	rs149110519	rs149110519	10	1	1.25983e-19	8.4812e-14	3.00486e-09	2.29179e-05	0.999977	1	rs149110519	0.999996	1	6:142738236_144609622	6:143467616_144764054	-0.0603548	0.010958	-0.102558	0.0121174	-0.0603548	0.010958	-0.102558	0.0121174
ENSG00000001036	ENSG00000054967	FUCA2	RELT	3537	rs149110519	rs149110519	10	1	4.27991e-60	2.88125e-54	3.00311e-09	2.17491e-05	0.999978	1	rs149110519	1	1	6:142738236_144609622	6:143369560_144898065	-0.0603548	0.010958	0.162535	0.00990171	-0.0603548	0.010958	0.162535	0.00990171
ENSG00000001036	ENSG00000054983	FUCA2	GALC	2919	rs149110519	rs149110519	10	1	1.76924e-13	1.19105e-07	6.06996e-09	0.00209048	0.997909	1	rs149110519	0.992403	1	6:142738236_144609622	6:143564704_144620442	-0.0603548	0.010958	0.0814151	0.0121481	-0.0603548	0.010958	0.0814151	0.0121481
ENSG00000001036	ENSG00000055163	FUCA2	CYFIP2	3825	rs149110519	rs149110519	10	1	4.06624e-274	2.73741e-268	3.00311e-09	2.17491e-05	0.999978	1	rs149110519	1	1	6:142738236_144609622	6:143281702_144898065	-0.0603548	0.010958	0.362156	0.00986925	-0.0603548	0.010958	0.362156	0.00986925
ENSG00000001036	ENSG00000057657	FUCA2	PRDM1	3206	rs149110519	rs149110519	10	1	7.82137e-15	5.26535e-09	3.19884e-09	0.000153771	0.999846	1	rs149110519	0.999748	1	6:142738236_144609622	6:143467616_144806555	-0.0603548	0.010958	-0.0870839	0.0123822	-0.0603548	0.010958	-0.0870839	0.0123822
ENSG00000001036	ENSG00000057704	FUCA2	TMCC3	3206	rs149110519	rs149110519	10	1	3.12531e-30	2.10396e-24	3.01786e-09	3.16883e-05	0.999968	1	rs149110519	0.999975	1	6:142738236_144609622	6:143467616_144853497	-0.0603548	0.010958	-0.114144	0.0100673	-0.0603548	0.010958	-0.114144	0.0100673
ENSG00000001036	ENSG00000058063	FUCA2	ATP11B	3205	rs149110519	rs149110519	10	1	2.23489e-21	1.50453e-15	3.02184e-09	3.43724e-05	0.999966	1	rs149110519	0.99995	1	6:142738236_144609622	6:143467616_144853497	-0.0603548	0.010958	0.0644778	0.00712096	-0.0603548	0.010958	0.0644778	0.00712096
ENSG00000001036	ENSG00000058866	FUCA2	DGKG	2844	rs149110519	rs149110519	10	2	1.00617e-10	6.77357e-05	3.35041e-09	0.000256147	0.999676	1	rs149110519	0.999637	1	6:142738236_144609622	6:143553502_144564380	-0.0603548	0.010958	0.0864313	0.0150613	-0.0603548	0.010958	0.0864313	0.0150613
ENSG00000001036	ENSG00000061273	FUCA2	HDAC7	3206	rs149110519	rs149110519	10	1	4.38151e-16	2.94963e-10	4.0478e-09	0.000726433	0.999274	1	rs149110519	0.997692	1	6:142738236_144609622	6:143467616_144810571	-0.0603548	0.010958	-0.0853061	0.0113948	-0.0603548	0.010958	-0.0853061	0.0113948
ENSG00000001036	ENSG00000061938	FUCA2	TNK2	3671	rs149110519	rs149110519	10	1	2.21712e-94	1.49257e-88	3.00311e-09	2.17491e-05	0.999978	1	rs149110519	1	1	6:142738236_144609622	6:143327696_144898065	-0.0603548	0.010958	0.206388	0.00942487	-0.0603548	0.010958	0.206388	0.00942487
ENSG00000001036	ENSG00000062282	FUCA2	DGAT2	3537	rs149110519	rs149110519	10	1	3.50314e-58	2.35833e-52	3.00311e-09	2.17491e-05	0.999978	1	rs149110519	1	1	6:142738236_144609622	6:143369560_144898065	-0.0603548	0.010958	0.141747	0.00868719	-0.0603548	0.010958	0.141747	0.00868719
ENSG00000001036	ENSG00000062598	FUCA2	ELMO2	3536	rs149110519	rs149110519	10	1	9.28283e-54	6.24923e-48	3.00311e-09	2.17495e-05	0.999978	1	rs149110519	1	1	6:142738236_144609622	6:143369560_144898065	-0.0603548	0.010958	0.194819	0.0126822	-0.0603548	0.010958	0.194819	0.0126822
ENSG00000001036	ENSG00000062716	FUCA2	VMP1	3553	rs149110519	rs149110519	10	1	3.12008e-64	2.10045e-58	3.00311e-09	2.17495e-05	0.999978	1	rs149110519	1	1	6:142738236_144609622	6:143364659_144898065	-0.0603548	0.010958	-0.147364	0.00868926	-0.0603548	0.010958	-0.147364	0.00868926
ENSG00000001036	ENSG00000064490	FUCA2	RFXANK	2919	rs149110519	rs73008259	10	1	7.59477e-12	5.1128e-06	1.0194e-08	0.00487238	0.995123	1	rs149110519	0.982617	0.806797	6:142738236_144609622	6:143564704_144620442	-0.0603548	0.010958	0.0593715	0.00992989	-0.0485682	0.00988351	0.054216	0.00888445
ENSG00000001036	ENSG00000065243	FUCA2	PKN2	2802	rs149110519	rs149110519	10	1	2.17439e-11	1.4638e-05	3.06381e-09	6.27151e-05	0.999923	1	rs149110519	0.999988	1	6:142738236_144609622	6:143564704_144564380	-0.0603548	0.010958	-0.0388439	0.00678601	-0.0603548	0.010958	-0.0388439	0.00678601
ENSG00000001036	ENSG00000065559	FUCA2	MAP2K4	3174	rs149110519	rs149110519	10	1	7.29426e-24	4.9105e-18	3.00313e-09	2.17525e-05	0.999978	1	rs149110519	1	1	6:142738236_144609622	6:143467616_144806555	-0.0603548	0.010958	-0.0991203	0.0101316	-0.0603548	0.010958	-0.0991203	0.0101316
ENSG00000001036	ENSG00000065613	FUCA2	SLK	3075	rs149110519	rs73008259	10	1	5.19325e-12	3.4961e-06	2.25102e-08	0.0131802	0.986816	2	rs149110519;rs73008259	0.946036819368606;0.052588515687586	0.806797	6:142738236_144609622	6:143519878_144764054	-0.0603548	0.010958	0.0603471	0.00957374	-0.0485682	0.00988351	0.0568814	0.00851368
ENSG00000001036	ENSG00000065809	FUCA2	FAM107B	3203	rs149110519	rs149110519	10	1	1.32002e-15	8.88641e-10	3.26666e-09	0.000199518	0.9998	1	rs149110519	0.999386	1	6:142738236_144609622	6:143467616_144620442	-0.0603548	0.010958	0.0899871	0.0120309	-0.0603548	0.010958	0.0899871	0.0120309
ENSG00000001036	ENSG00000066084	FUCA2	DIP2B	3205	rs149110519	rs73008259	10	1	1.16347e-13	7.83248e-08	7.66392e-09	0.00316568	0.996834	1	rs149110519	0.985825	0.806797	6:142738236_144609622	6:143467616_144620442	-0.0603548	0.010958	-0.0650426	0.00986469	-0.0485682	0.00988351	-0.0582617	0.00875089
ENSG00000001036	ENSG00000067064	FUCA2	IDI1	3828	rs149110519	rs149110519	10	1	0	0	3.00311e-09	2.17491e-05	0.999978	1	rs149110519	1	1	6:142738236_144609622	6:143279995_145519232	-0.0603548	0.010958	0.573056	0.0109278	-0.0603548	0.010958	0.573056	0.0109278
ENSG00000001036	ENSG00000067182	FUCA2	TNFRSF1A	3537	rs149110519	rs149110519	10	1	1.89987e-45	1.279e-39	3.00311e-09	2.17491e-05	0.999978	1	rs149110519	1	1	6:142738236_144609622	6:143369560_144853497	-0.0603548	0.010958	-0.106695	0.00753729	-0.0603548	0.010958	-0.106695	0.00753729
ENSG00000001036	ENSG00000068305	FUCA2	MEF2A	3537	rs149110519	rs149110519	10	1	2.30111e-35	1.54911e-29	3.00506e-09	2.30657e-05	0.999977	1	rs149110519	0.999995	1	6:142738236_144609622	6:143369560_144853497	-0.0603548	0.010958	0.14625	0.0115063	-0.0603548	0.010958	0.14625	0.0115063
ENSG00000001036	ENSG00000068366	FUCA2	ACSL4	3534	rs149110519	rs149110519	10	1	1.77028e-69	1.19176e-63	3.00313e-09	2.17601e-05	0.999978	1	rs149110519	1	1	6:142738236_144609622	6:143369560_144898065	-0.0603548	0.010958	0.14112	0.00784499	-0.0603548	0.010958	0.14112	0.00784499
ENSG00000001036	ENSG00000068650	FUCA2	ATP11A	3537	rs149110519	rs149110519	10	1	1.68893e-39	1.13699e-33	3.00311e-09	2.17492e-05	0.999978	1	rs149110519	1	1	6:142738236_144609622	6:143369560_144853497	-0.0603548	0.010958	0.0973504	0.00736512	-0.0603548	0.010958	0.0973504	0.00736512
ENSG00000001036	ENSG00000068784	FUCA2	SRBD1	2802	rs149110519	rs149110519	10	1	1.5715e-11	1.05794e-05	4.07745e-09	0.000746451	0.999243	1	rs149110519	0.999261	1	6:142738236_144609622	6:143564704_144564380	-0.0603548	0.010958	-0.0742329	0.0128382	-0.0603548	0.010958	-0.0742329	0.0128382
ENSG00000001036	ENSG00000068976	FUCA2	PYGM	2919	rs149110519	rs149110519	10	1	1.70857e-13	1.15021e-07	3.47873e-09	0.000342569	0.999657	1	rs149110519	0.998787	1	6:142738236_144609622	6:143564704_144620442	-0.0603548	0.010958	-0.0852962	0.01305	-0.0603548	0.010958	-0.0852962	0.01305
ENSG00000001036	ENSG00000069329	FUCA2	VPS35	3206	rs149110519	rs149110519	10	1	6.1988e-20	4.17304e-14	3.15235e-09	0.000122405	0.999878	1	rs149110519	0.999682	1	6:142738236_144609622	6:143467616_144806555	-0.0603548	0.010958	0.0855595	0.00980034	-0.0603548	0.010958	0.0855595	0.00980034
ENSG00000001036	ENSG00000069869	FUCA2	NEDD4	3206	rs149110519	rs149110519	10	1	1.60236e-12	1.07871e-06	4.33932e-09	0.000923079	0.999076	1	rs149110519	0.998566	1	6:142738236_144609622	6:143467616_144620442	-0.0603548	0.010958	0.0948938	0.0153676	-0.0603548	0.010958	0.0948938	0.0153676
ENSG00000001036	ENSG00000069943	FUCA2	PIGB	3206	rs149110519	rs149110519	10	1	7.67997e-17	5.17016e-11	3.01311e-09	2.84858e-05	0.999972	1	rs149110519	0.999996	1	6:142738236_144609622	6:143467616_144620442	-0.0603548	0.010958	-0.109613	0.0143372	-0.0603548	0.010958	-0.109613	0.0143372
ENSG00000001036	ENSG00000070190	FUCA2	DAPP1	2624	rs149110519	rs73008259	10	1	1.09241e-09	0.000735413	2.32908e-08	0.0137082	0.985556	2	rs149110519;rs73008259	0.947672808671071;0.0509216963295897	0.806797	6:142738236_144609622	6:143591061_144589767	-0.0603548	0.010958	0.0463828	0.00901825	-0.0485682	0.00988351	0.045416	0.00820603
ENSG00000001036	ENSG00000070413	FUCA2	DGCR2	3537	rs149110519	rs149110519	10	1	3.82889e-55	2.57762e-49	3.00311e-09	2.17495e-05	0.999978	1	rs149110519	1	1	6:142738236_144609622	6:143369560_144898065	-0.0603548	0.010958	-0.138317	0.00869087	-0.0603548	0.010958	-0.138317	0.00869087
ENSG00000001036	ENSG00000070501	FUCA2	POLB	2802	rs149110519	rs149110519	10	1	3.59847e-11	2.42249e-05	3.49759e-09	0.000355335	0.99962	1	rs149110519	0.99984	1	6:142738236_144609622	6:143564704_144564380	-0.0603548	0.010958	-0.0685618	0.0121724	-0.0603548	0.010958	-0.0685618	0.0121724
ENSG00000001036	ENSG00000070540	FUCA2	WIPI1	3206	rs149110519	rs149110519	10	1	6.08642e-16	4.09738e-10	3.07614e-09	7.10018e-05	0.999929	1	rs149110519	0.999812	1	6:142738236_144609622	6:143467616_144806555	-0.0603548	0.010958	0.100199	0.0133127	-0.0603548	0.010958	0.100199	0.0133127
ENSG00000001036	ENSG00000070731	FUCA2	ST6GALNAC2	3206	rs149110519	rs149110519	10	1	1.53546e-20	1.03367e-14	3.02517e-09	3.66181e-05	0.999963	1	rs149110519	0.999948	1	6:142738236_144609622	6:143467616_144764054	-0.0603548	0.010958	-0.107172	0.012148	-0.0603548	0.010958	-0.107172	0.012148
ENSG00000001036	ENSG00000071537	FUCA2	SEL1L	2802	rs149110519	rs149110519	10	1	5.86926e-12	3.95118e-06	3.4505e-09	0.000323533	0.999673	1	rs149110519	0.999989	1	6:142738236_144609622	6:143564704_144564380	-0.0603548	0.010958	-0.0468843	0.00786208	-0.0603548	0.010958	-0.0468843	0.00786208
ENSG00000001036	ENSG00000072134	FUCA2	EPN2	3206	rs149110519	rs149110519	10	1	8.61139e-16	5.79719e-10	3.04005e-09	4.66578e-05	0.999953	1	rs149110519	0.999902	1	6:142738236_144609622	6:143467616_144620442	-0.0603548	0.010958	0.119903	0.0163812	-0.0603548	0.010958	0.119903	0.0163812
ENSG00000001036	ENSG00000072518	FUCA2	MARK2	3536	rs149110519	rs149110519	10	1	1.00017e-47	6.73316e-42	3.00321e-09	2.18124e-05	0.999978	1	rs149110519	1	1	6:142738236_144609622	6:143369560_144898065	-0.0603548	0.010958	0.112441	0.00774541	-0.0603548	0.010958	0.112441	0.00774541
ENSG00000001036	ENSG00000072864	FUCA2	NDE1	3202	rs149110519	rs149110519	10	1	3.53825e-23	2.38195e-17	3.01221e-09	2.78765e-05	0.999972	1	rs149110519	0.999973	1	6:142738236_144609622	6:143467616_144806555	-0.0603548	0.010958	-0.113105	0.0117953	-0.0603548	0.010958	-0.113105	0.0117953
ENSG00000001036	ENSG00000072952	FUCA2	IRAG1	3807	rs149110519	rs149110519	10	1	6.24972e-88	4.20733e-82	3.00311e-09	2.17491e-05	0.999978	1	rs149110519	1	1	6:142738236_144609622	6:143281702_144898065	-0.0603548	0.010958	0.292712	0.0138881	-0.0603548	0.010958	0.292712	0.0138881
ENSG00000001036	ENSG00000073008	FUCA2	PVR	3537	rs149110519	rs149110519	10	1	3.86304e-54	2.60062e-48	4.36879e-09	0.000942972	0.999057	1	rs149110519	0.999093	1	6:142738236_144609622	6:143369560_144898065	-0.0603548	0.010958	0.239003	0.0153597	-0.0603548	0.010958	0.239003	0.0153597
ENSG00000001036	ENSG00000073464	FUCA2	CLCN4	2919	rs149110519	rs73008259	10	1	4.96773e-11	3.34428e-05	2.65009e-08	0.0158722	0.984094	1	rs149110519	0.951724	0.806797	6:142738236_144609622	6:143564704_144620442	-0.0603548	0.010958	0.110561	0.0197772	-0.0485682	0.00988351	0.104436	0.0177608
ENSG00000001036	ENSG00000073737	FUCA2	DHRS9	3671	rs149110519	rs149110519	10	1	1.10072e-109	7.4101e-104	3.00311e-09	2.17491e-05	0.999978	1	rs149110519	1	1	6:142738236_144609622	6:143327696_144898065	-0.0603548	0.010958	-0.352159	0.0156837	-0.0603548	0.010958	-0.352159	0.0156837
ENSG00000001036	ENSG00000073756	FUCA2	PTGS2	3536	rs149110519	rs149110519	10	1	4.48759e-39	3.02106e-33	3.0032e-09	2.18053e-05	0.999978	1	rs149110519	1	1	6:142738236_144609622	6:143369560_144853497	-0.0603548	0.010958	-0.14993	0.0115426	-0.0603548	0.010958	-0.14993	0.0115426
ENSG00000001036	ENSG00000073910	FUCA2	FRY	3206	rs149110519	rs149110519	10	1	7.58402e-30	5.10556e-24	3.00356e-09	2.20448e-05	0.999978	1	rs149110519	0.999999	1	6:142738236_144609622	6:143467616_144898065	-0.0603548	0.010958	-0.102275	0.00910209	-0.0603548	0.010958	-0.102275	0.00910209
ENSG00000001036	ENSG00000073921	FUCA2	PICALM	3205	rs149110519	rs73008259	10	1	1.17504e-28	7.91035e-23	1.45096e-08	0.00778341	0.992217	1	rs149110519	0.966398	0.806797	6:142738236_144609622	6:143467616_144853497	-0.0603548	0.010958	-0.0822048	0.0075657	-0.0485682	0.00988351	-0.0747956	0.00676786
ENSG00000001036	ENSG00000074181	FUCA2	NOTCH3	3536	rs149110519	rs149110519	10	1	2.93498e-16	1.97584e-10	3.04545e-09	5.03052e-05	0.99995	1	rs149110519	0.999984	1	6:142738236_144609622	6:143369560_144764054	-0.0603548	0.010958	0.136235	0.0181848	-0.0603548	0.010958	0.136235	0.0181848
ENSG00000001036	ENSG00000074660	FUCA2	SCARF1	3532	rs149110519	rs149110519	10	1	3.42525e-81	2.30589e-75	3.00311e-09	2.17491e-05	0.999978	1	rs149110519	1	1	6:142738236_144609622	6:143369560_144898065	-0.0603548	0.010958	-0.315993	0.016392	-0.0603548	0.010958	-0.315993	0.016392
ENSG00000001036	ENSG00000075142	FUCA2	SRI	2791	rs149110519	rs149110519	10	1	9.31755e-11	6.27258e-05	3.4414e-09	0.00031751	0.99962	1	rs149110519	0.999291	1	6:142738236_144609622	6:143564704_144564380	-0.0603548	0.010958	0.0678518	0.0121169	-0.0603548	0.010958	0.0678518	0.0121169
ENSG00000001036	ENSG00000075151	FUCA2	EIF4G3	3206	rs149110519	rs149110519	10	1	5.81842e-18	3.91696e-12	3.32454e-09	0.000238559	0.999761	1	rs149110519	0.999388	1	6:142738236_144609622	6:143467616_144806555	-0.0603548	0.010958	-0.085596	0.0105393	-0.0603548	0.010958	-0.085596	0.0105393
ENSG00000001036	ENSG00000075399	FUCA2	VPS9D1	3206	rs149110519	rs149110519	10	1	1.38795e-22	9.34372e-17	3.05721e-09	5.82305e-05	0.999942	1	rs149110519	0.999977	1	6:142738236_144609622	6:143467616_144764054	-0.0603548	0.010958	-0.100632	0.0106363	-0.0603548	0.010958	-0.100632	0.0106363
ENSG00000001036	ENSG00000075420	FUCA2	FNDC3B	3199	rs149110519	rs149110519	10	1	1.31267e-23	8.83687e-18	3.23162e-09	0.000175879	0.999824	1	rs149110519	0.999313	1	6:142738236_144609622	6:143467616_144806555	-0.0603548	0.010958	-0.095254	0.0100142	-0.0603548	0.010958	-0.095254	0.0100142
ENSG00000001036	ENSG00000075426	FUCA2	FOSL2	3206	rs149110519	rs149110519	10	1	5.40683e-16	3.63988e-10	3.00713e-09	2.44531e-05	0.999976	1	rs149110519	0.99999	1	6:142738236_144609622	6:143467616_144764054	-0.0603548	0.010958	0.0690079	0.00933736	-0.0603548	0.010958	0.0690079	0.00933736
ENSG00000001036	ENSG00000076108	FUCA2	BAZ2A	3203	rs149110519	rs149110519	10	1	9.37506e-17	6.3113e-11	3.01326e-09	2.85882e-05	0.999971	1	rs149110519	0.999982	1	6:142738236_144609622	6:143467616_144764054	-0.0603548	0.010958	-0.062547	0.00815857	-0.0603548	0.010958	-0.062547	0.00815857
ENSG00000001036	ENSG00000076356	FUCA2	PLXNA2	3205	rs149110519	rs149110519	10	1	8.10303e-25	5.45497e-19	3.50643e-09	0.00036125	0.999639	1	rs149110519	0.998551	1	6:142738236_144609622	6:143467616_144853497	-0.0603548	0.010958	0.169256	0.0170177	-0.0603548	0.010958	0.169256	0.0170177
ENSG00000001036	ENSG00000076944	FUCA2	STXBP2	3205	rs149110519	rs149110519	10	1	7.60647e-16	5.12068e-10	3.13261e-09	0.000109096	0.999891	1	rs149110519	0.999775	1	6:142738236_144609622	6:143467616_144620442	-0.0603548	0.010958	0.049359	0.00658754	-0.0603548	0.010958	0.049359	0.00658754
ENSG00000001036	ENSG00000077150	FUCA2	NFKB2	3205	rs149110519	rs73008259	10	1	1.88073e-15	1.26611e-09	1.8315e-08	0.0103504	0.98965	1	rs149110519	0.958817	0.806797	6:142738236_144609622	6:143467616_144764054	-0.0603548	0.010958	0.0931834	0.0126769	-0.0485682	0.00988351	0.0854113	0.0112536
ENSG00000001036	ENSG00000077157	FUCA2	PPP1R12B	3205	rs149110519	rs149110519	10	1	1.55115e-31	1.04423e-25	3.00974e-09	2.62102e-05	0.999974	1	rs149110519	0.999985	1	6:142738236_144609622	6:143467616_144898065	-0.0603548	0.010958	-0.14422	0.0125306	-0.0603548	0.010958	-0.14422	0.0125306
ENSG00000001036	ENSG00000077420	FUCA2	APBB1IP	3206	rs149110519	rs149110519	10	1	2.44028e-23	1.6428e-17	3.01386e-09	2.89904e-05	0.999971	1	rs149110519	0.999967	1	6:142738236_144609622	6:143467616_144853497	-0.0603548	0.010958	-0.0934313	0.00969715	-0.0603548	0.010958	-0.0934313	0.00969715
ENSG00000001036	ENSG00000078589	FUCA2	P2RY10	3205	rs149110519	rs149110519	10	1	3.51038e-16	2.36319e-10	3.4021e-09	0.000290874	0.999709	1	rs149110519	0.999307	1	6:142738236_144609622	6:143467616_144806555	-0.0603548	0.010958	-0.0951378	0.0126706	-0.0603548	0.010958	-0.0951378	0.0126706
ENSG00000001036	ENSG00000078804	FUCA2	TP53INP2	3206	rs149110519	rs149110519	10	1	1.11217e-18	7.48715e-13	3.05027e-09	5.35501e-05	0.999946	1	rs149110519	0.999896	1	6:142738236_144609622	6:143467616_144853497	-0.0603548	0.010958	-0.103744	0.0123143	-0.0603548	0.010958	-0.103744	0.0123143
ENSG00000001036	ENSG00000079277	FUCA2	MKNK1	3206	rs149110519	rs73008259	10	1	4.00314e-16	2.69492e-10	1.24512e-08	0.00639494	0.993605	1	rs149110519	0.972115	0.806797	6:142738236_144609622	6:143467616_144806555	-0.0603548	0.010958	-0.105048	0.0138737	-0.0485682	0.00988351	-0.096503	0.0124356
ENSG00000001036	ENSG00000079805	FUCA2	DNM2	3536	rs149110519	rs149110519	10	1	3.56229e-40	2.39815e-34	3.00312e-09	2.17529e-05	0.999978	1	rs149110519	1	1	6:142738236_144609622	6:143369560_144898065	-0.0603548	0.010958	0.113749	0.00843292	-0.0603548	0.010958	0.113749	0.00843292
ENSG00000001036	ENSG00000081237	FUCA2	PTPRC	2801	rs149110519	rs149110519	10	1	1.35493e-11	9.12136e-06	3.01769e-09	3.15911e-05	0.999959	1	rs149110519	0.999986	1	6:142738236_144609622	6:143564704_144564380	-0.0603548	0.010958	-0.0396519	0.00681347	-0.0603548	0.010958	-0.0396519	0.00681347
ENSG00000001036	ENSG00000082074	FUCA2	FYB1	3206	rs149110519	rs149110519	10	1	6.79897e-21	4.57707e-15	3.00314e-09	2.1757e-05	0.999978	1	rs149110519	1	1	6:142738236_144609622	6:143467616_144620442	-0.0603548	0.010958	-0.0706388	0.00793624	-0.0603548	0.010958	-0.0706388	0.00793624
ENSG00000001036	ENSG00000083168	FUCA2	KAT6A	2918	rs149110519	rs73008259	10	1	1.03639e-11	6.97698e-06	3.05978e-08	0.0186357	0.981357	2	rs149110519;rs73008259	0.926322911868042;0.0710648535802783	0.806797	6:142738236_144609622	6:143564704_144620442	-0.0603548	0.010958	-0.0480494	0.00822852	-0.0485682	0.00988351	-0.0453497	0.00731731
ENSG00000001036	ENSG00000083223	FUCA2	TUT7	3209	rs149110519	rs149110519	10	1	2.44682e-26	1.6472e-20	3.00314e-09	2.17568e-05	0.999978	1	rs149110519	1	1	6:142738236_144609622	6:143463566_144853497	-0.0603548	0.010958	-0.0926903	0.00892831	-0.0603548	0.010958	-0.0926903	0.00892831
ENSG00000001036	ENSG00000084731	FUCA2	KIF3C	3206	rs149110519	rs149110519	10	1	6.58477e-19	4.43287e-13	3.03525e-09	4.34191e-05	0.999957	1	rs149110519	0.999943	1	6:142738236_144609622	6:143467616_144806555	-0.0603548	0.010958	0.113963	0.0137661	-0.0603548	0.010958	0.113963	0.0137661
ENSG00000001036	ENSG00000084764	FUCA2	MAPRE3	2845	rs149110519	rs149110519	10	1	3.06695e-11	2.06467e-05	5.81125e-09	0.00191601	0.998063	1	rs149110519	0.992392	1	6:142738236_144609622	6:143564704_144589767	-0.0603548	0.010958	0.0783987	0.0138843	-0.0603548	0.010958	0.0783987	0.0138843
ENSG00000001036	ENSG00000085514	FUCA2	PILRA	3670	rs149110519	rs149110519	10	1	2.28271e-117	1.53673e-111	3.00311e-09	2.17491e-05	0.999978	1	rs149110519	1	1	6:142738236_144609622	6:143327696_144898065	-0.0603548	0.010958	0.201869	0.00838056	-0.0603548	0.010958	0.201869	0.00838056
ENSG00000001036	ENSG00000086288	FUCA2	NME8	3199	rs149110519	rs149110519	10	1	2.70637e-15	1.82193e-09	6.58717e-09	0.00243937	0.997561	1	rs149110519	0.991601	1	6:142738236_144609622	6:143467616_144806555	-0.0603548	0.010958	0.110651	0.015335	-0.0603548	0.010958	0.110651	0.015335
ENSG00000001036	ENSG00000086300	FUCA2	SNX10	2801	rs149110519	rs149110519	10	1	3.52921e-11	2.37586e-05	3.12617e-09	0.000104797	0.999871	1	rs149110519	0.999665	1	6:142738236_144609622	6:143564704_144564380	-0.0603548	0.010958	-0.0431102	0.00779543	-0.0603548	0.010958	-0.0431102	0.00779543
ENSG00000001036	ENSG00000087086	FUCA2	FTL	3141	rs149110519	rs149110519	10	1	1.18166e-23	7.95492e-18	3.51389e-09	0.000366281	0.999634	1	rs149110519	0.998877	1	6:142738236_144609622	6:143467616_144810571	-0.0603548	0.010958	0.0997165	0.0103622	-0.0603548	0.010958	0.0997165	0.0103622
ENSG00000001036	ENSG00000087206	FUCA2	UIMC1	3206	rs149110519	rs149110519	10	1	4.41698e-23	2.97351e-17	3.03136e-09	4.07922e-05	0.999959	1	rs149110519	0.999916	1	6:142738236_144609622	6:143467616_144806555	-0.0603548	0.010958	-0.108551	0.0116081	-0.0603548	0.010958	-0.108551	0.0116081
ENSG00000001036	ENSG00000088832	FUCA2	FKBP1A	3537	rs149110519	rs149110519	10	1	2.29891e-67	1.54763e-61	3.00311e-09	2.17491e-05	0.999978	1	rs149110519	1	1	6:142738236_144609622	6:143369560_144898065	-0.0603548	0.010958	0.173458	0.00991901	-0.0603548	0.010958	0.173458	0.00991901
ENSG00000001036	ENSG00000088930	FUCA2	XRN2	3205	rs149110519	rs73008259	10	1	3.75755e-12	2.52958e-06	7.27429e-08	0.0470647	0.952933	2	rs149110519;rs73008259	0.873998205447782;0.111290294587879	0.806797	6:142738236_144609622	6:143467616_144806555	-0.0603548	0.010958	-0.0719644	0.0119763	-0.0485682	0.00988351	-0.0684148	0.0106397
ENSG00000001036	ENSG00000089057	FUCA2	SLC23A2	3523	rs149110519	rs149110519	10	1	2.42136e-19	1.63007e-13	3.02924e-09	3.93762e-05	0.999961	1	rs149110519	0.999952	1	6:142738236_144609622	6:143369560_144853497	-0.0603548	0.010958	-0.113091	0.0128984	-0.0603548	0.010958	-0.113091	0.0128984
ENSG00000001036	ENSG00000089060	FUCA2	SLC8B1	3200	rs149110519	rs149110519	10	1	4.22007e-39	2.84095e-33	3.22569e-09	0.000171883	0.999828	1	rs149110519	0.999778	1	6:142738236_144609622	6:143467616_144898065	-0.0603548	0.010958	0.153508	0.0117735	-0.0603548	0.010958	0.153508	0.0117735
ENSG00000001036	ENSG00000089159	FUCA2	PXN	3447	rs149110519	rs149110519	10	1	9.89446e-38	6.66098e-32	3.00436e-09	2.25931e-05	0.999977	1	rs149110519	0.999996	1	6:142738236_144609622	6:143369560_144898065	-0.0603548	0.010958	-0.101863	0.00793381	-0.0603548	0.010958	-0.101863	0.00793381
ENSG00000001036	ENSG00000089351	FUCA2	GRAMD1A	3206	rs149110519	rs149110519	10	1	6.79879e-39	4.57695e-33	3.00312e-09	2.17424e-05	0.999978	1	rs149110519	1	1	6:142738236_144609622	6:143467616_144853497	-0.0603548	0.010958	0.141538	0.0108906	-0.0603548	0.010958	0.141538	0.0108906
ENSG00000001036	ENSG00000089902	FUCA2	RCOR1	3174	rs149110519	rs149110519	10	1	5.83217e-30	3.92622e-24	3.00845e-09	2.53418e-05	0.999975	1	rs149110519	0.999984	1	6:142738236_144609622	6:143467616_144810571	-0.0603548	0.010958	-0.0949927	0.00847809	-0.0603548	0.010958	-0.0949927	0.00847809
ENSG00000001036	ENSG00000090020	FUCA2	SLC9A1	2799	rs149110519	rs149110519	10	1	5.89525e-11	3.96868e-05	3.41555e-09	0.000300029	0.99966	1	rs149110519	0.99957	1	6:142738236_144609622	6:143564704_144564380	-0.0603548	0.010958	0.0560057	0.0100115	-0.0603548	0.010958	0.0560057	0.0100115
ENSG00000001036	ENSG00000090316	FUCA2	MAEA	3206	rs149110519	rs149110519	10	1	7.98856e-14	5.3779e-08	5.18002e-09	0.00149017	0.99851	1	rs149110519	0.99623	1	6:142738236_144609622	6:143467616_144620442	-0.0603548	0.010958	0.0653722	0.0097538	-0.0603548	0.010958	0.0653722	0.0097538
ENSG00000001036	ENSG00000091106	FUCA2	NLRC4	2802	rs149110519	rs149110519	10	1	6.38932e-11	4.30129e-05	3.24741e-09	0.000186613	0.99977	1	rs149110519	0.999884	1	6:142738236_144609622	6:143564704_144564380	-0.0603548	0.010958	0.0608405	0.0110119	-0.0603548	0.010958	0.0608405	0.0110119
ENSG00000001036	ENSG00000092200	FUCA2	RPGRIP1	3089	rs149110519	rs149110519	10	1	4.52436e-11	3.0458e-05	7.43866e-09	0.0030138	0.996956	1	rs149110519	0.996409	1	6:142738236_144609622	6:143467616_144564380	-0.0603548	0.010958	-0.080686	0.0144357	-0.0603548	0.010958	-0.080686	0.0144357
ENSG00000001036	ENSG00000093134	FUCA2	VNN3P	3206	rs149110519	rs149110519	10	1	1.29341e-29	8.70726e-24	3.00437e-09	2.25892e-05	0.999977	1	rs149110519	0.999997	1	6:142738236_144609622	6:143467616_144853497	-0.0603548	0.010958	0.153235	0.0128637	-0.0603548	0.010958	0.153235	0.0128637
ENSG00000001036	ENSG00000095370	FUCA2	SH2D3C	3827	rs149110519	rs149110519	10	1	1.80419e-287	1.21458e-281	3.00311e-09	2.17491e-05	0.999978	1	rs149110519	1	1	6:142738236_144609622	6:143279995_145038525	-0.0603548	0.010958	0.382805	0.0101074	-0.0603548	0.010958	0.382805	0.0101074
ENSG00000001036	ENSG00000097033	FUCA2	SH3GLB1	3536	rs149110519	rs149110519	10	1	2.76151e-53	1.85906e-47	3.01068e-09	2.68547e-05	0.999973	1	rs149110519	0.999976	1	6:142738236_144609622	6:143369560_144898065	-0.0603548	0.010958	-0.147619	0.00954617	-0.0603548	0.010958	-0.147619	0.00954617
ENSG00000001036	ENSG00000099203	FUCA2	TMED1	3207	rs149110519	rs149110519	10	1	1.30377e-25	8.77698e-20	3.01254e-09	2.80975e-05	0.999972	1	rs149110519	0.999978	1	6:142738236_144609622	6:143463566_144810571	-0.0603548	0.010958	0.117425	0.0114374	-0.0603548	0.010958	0.117425	0.0114374
ENSG00000001036	ENSG00000099308	FUCA2	MAST3	3209	rs149110519	rs149110519	10	1	1.62411e-18	1.09335e-12	3.27317e-09	0.000203909	0.999796	1	rs149110519	0.999378	1	6:142738236_144609622	6:143463566_144853497	-0.0603548	0.010958	0.075237	0.00807941	-0.0603548	0.010958	0.075237	0.00807941
ENSG00000001036	ENSG00000099326	FUCA2	MZF1	2802	rs149110519	rs149110519	10	1	9.14901e-11	6.15911e-05	6.63554e-09	0.00247211	0.997466	1	rs149110519	0.993743	1	6:142738236_144609622	6:143564704_144564380	-0.0603548	0.010958	0.053992	0.00989375	-0.0603548	0.010958	0.053992	0.00989375
ENSG00000001036	ENSG00000099910	FUCA2	KLHL22	3206	rs149110519	rs73008259	10	1	6.84945e-17	4.61105e-11	9.62362e-09	0.0044876	0.995512	1	rs149110519	0.982128	0.806797	6:142738236_144609622	6:143467616_144810571	-0.0603548	0.010958	0.0908605	0.0115312	-0.0485682	0.00988351	0.0852008	0.0106058
ENSG00000001036	ENSG00000099985	FUCA2	OSM	3206	rs149110519	rs149110519	10	1	3.41948e-20	2.30199e-14	4.02436e-09	0.000710625	0.999289	1	rs149110519	0.997975	1	6:142738236_144609622	6:143467616_144810571	-0.0603548	0.010958	-0.122457	0.0142239	-0.0603548	0.010958	-0.122457	0.0142239
ENSG00000001036	ENSG00000099991	FUCA2	CABIN1	3202	rs149110519	rs73008259	10	1	3.41622e-17	2.2998e-11	1.51657e-08	0.008226	0.991774	1	rs149110519	0.964629	0.806797	6:142738236_144609622	6:143467616_144806555	-0.0603548	0.010958	0.0888497	0.0111843	-0.0485682	0.00988351	0.0831788	0.0101847
ENSG00000001036	ENSG00000099992	FUCA2	TBC1D10A	3523	rs149110519	rs149110519	10	1	6.30418e-39	4.244e-33	3.00311e-09	2.17491e-05	0.999978	1	rs149110519	1	1	6:142738236_144609622	6:143369560_144853497	-0.0603548	0.010958	0.160265	0.012357	-0.0603548	0.010958	0.160265	0.012357
ENSG00000001036	ENSG00000100030	FUCA2	MAPK1	3536	rs149110519	rs149110519	10	1	3.05273e-35	2.05511e-29	3.37869e-09	0.000275098	0.999725	1	rs149110519	0.998878	1	6:142738236_144609622	6:143369560_144853497	-0.0603548	0.010958	0.098043	0.00791272	-0.0603548	0.010958	0.098043	0.00791272
ENSG00000001036	ENSG00000100060	FUCA2	MFNG	3206	rs149110519	rs149110519	10	1	3.15276e-24	2.12244e-18	3.00458e-09	2.27324e-05	0.999977	1	rs149110519	0.999997	1	6:142738236_144609622	6:143467616_144853497	-0.0603548	0.010958	0.0986243	0.0100644	-0.0603548	0.010958	0.0986243	0.0100644
ENSG00000001036	ENSG00000100092	FUCA2	SH3BP1	3537	rs149110519	rs149110519	10	1	2.50845e-48	1.6887e-42	3.00311e-09	2.17491e-05	0.999978	1	rs149110519	1	1	6:142738236_144609622	6:143369560_144853497	-0.0603548	0.010958	0.174258	0.0117817	-0.0603548	0.010958	0.174258	0.0117817
ENSG00000001036	ENSG00000100106	FUCA2	TRIOBP	3537	rs149110519	rs149110519	10	1	1.40608e-27	9.46581e-22	3.00353e-09	2.20308e-05	0.999978	1	rs149110519	1	1	6:142738236_144609622	6:143369560_144853497	-0.0603548	0.010958	0.119861	0.0111883	-0.0603548	0.010958	0.119861	0.0111883
ENSG00000001036	ENSG00000100207	FUCA2	TCF20	3532	rs149110519	rs149110519	10	1	3.12054e-43	2.10076e-37	3.0059e-09	2.36302e-05	0.999976	1	rs149110519	0.999992	1	6:142738236_144609622	6:143369560_144898065	-0.0603548	0.010958	-0.147024	0.0104935	-0.0603548	0.010958	-0.147024	0.0104935
ENSG00000001036	ENSG00000100364	FUCA2	KIAA0930	3537	rs149110519	rs149110519	10	1	3.20046e-36	2.15456e-30	3.00422e-09	2.24977e-05	0.999977	1	rs149110519	0.999997	1	6:142738236_144609622	6:143369560_144898065	-0.0603548	0.010958	0.128196	0.0101562	-0.0603548	0.010958	0.128196	0.0101562
ENSG00000001036	ENSG00000100365	FUCA2	NCF4	3202	rs149110519	rs73008259	10	1	4.22418e-29	2.84372e-23	1.40353e-08	0.00746351	0.992536	1	rs149110519	0.969393	0.806797	6:142738236_144609622	6:143467616_144853497	-0.0603548	0.010958	-0.0833222	0.00760197	-0.0485682	0.00988351	-0.0751157	0.00675128
ENSG00000001036	ENSG00000100373	FUCA2	UPK3A	2771	rs149110519	rs149110519	10	1	1.70749e-11	1.14948e-05	3.47279e-09	0.000338583	0.99965	1	rs149110519	0.999984	1	6:142738236_144609622	6:143564704_144564380	-0.0603548	0.010958	0.141054	0.024159	-0.0603548	0.010958	0.141054	0.024159
ENSG00000001036	ENSG00000100422	FUCA2	CERK	3537	rs149110519	rs149110519	10	1	1.63001e-31	1.09733e-25	3.00318e-09	2.17926e-05	0.999978	1	rs149110519	1	1	6:142738236_144609622	6:143369560_144853497	-0.0603548	0.010958	0.162889	0.0144384	-0.0603548	0.010958	0.162889	0.0144384
ENSG00000001036	ENSG00000100503	FUCA2	NIN	3206	rs149110519	rs149110519	10	1	9.40894e-14	6.3341e-08	3.35318e-09	0.000257879	0.999742	1	rs149110519	0.999076	1	6:142738236_144609622	6:143467616_144750794	-0.0603548	0.010958	-0.0541546	0.00816943	-0.0603548	0.010958	-0.0541546	0.00816943
ENSG00000001036	ENSG00000100505	FUCA2	TRIM9	3206	rs149110519	rs149110519	10	1	1.85974e-19	1.25198e-13	3.32901e-09	0.000241572	0.999758	1	rs149110519	0.999234	1	6:142738236_144609622	6:143467616_144810571	-0.0603548	0.010958	-0.162807	0.0189793	-0.0603548	0.010958	-0.162807	0.0189793
ENSG00000001036	ENSG00000100599	FUCA2	RIN3	3206	rs149110519	rs149110519	10	1	3.10957e-14	2.09336e-08	6.0577e-09	0.00208221	0.997918	1	rs149110519	0.992849	1	6:142738236_144609622	6:143467616_144620442	-0.0603548	0.010958	0.0597103	0.0083718	-0.0603548	0.010958	0.0597103	0.0083718
ENSG00000001036	ENSG00000100605	FUCA2	ITPK1	3202	rs149110519	rs149110519	10	1	1.38041e-28	9.29296e-23	3.00762e-09	2.4783e-05	0.999975	1	rs149110519	0.999991	1	6:142738236_144609622	6:143467616_144810571	-0.0603548	0.010958	-0.0970908	0.00895194	-0.0603548	0.010958	-0.0970908	0.00895194
ENSG00000001036	ENSG00000100647	FUCA2	SUSD6	3205	rs149110519	rs149110519	10	1	4.79815e-19	3.23012e-13	3.36564e-09	0.00026628	0.999734	1	rs149110519	0.999906	1	6:142738236_144609622	6:143467616_144806555	-0.0603548	0.010958	-0.0674359	0.00788799	-0.0603548	0.010958	-0.0674359	0.00788799
ENSG00000001036	ENSG00000100697	FUCA2	DICER1	3671	rs149110519	rs149110519	10	1	2.05788e-102	1.38537e-96	3.00311e-09	2.17491e-05	0.999978	1	rs149110519	1	1	6:142738236_144609622	6:143327696_145656042	-0.0603548	0.010958	0.178756	0.00774467	-0.0603548	0.010958	0.178756	0.00774467
ENSG00000001036	ENSG00000100985	FUCA2	MMP9	3537	rs149110519	rs73008259	10	1	3.09895e-29	2.08623e-23	7.10959e-08	0.0459539	0.954046	2	rs149110519;rs73008259	0.858871482271695;0.12628666525238	0.806797	6:142738236_144609622	6:143369560_144898065	-0.0603548	0.010958	-0.143733	0.0130174	-0.0485682	0.00988351	-0.133896	0.0117787
ENSG00000001036	ENSG00000101084	FUCA2	RAB5IF	3205	rs149110519	rs149110519	10	1	4.75153e-18	3.19873e-12	3.06845e-09	6.58151e-05	0.999934	1	rs149110519	0.999804	1	6:142738236_144609622	6:143467616_144764054	-0.0603548	0.010958	-0.0854469	0.0106399	-0.0603548	0.010958	-0.0854469	0.0106399
ENSG00000001036	ENSG00000101160	FUCA2	CTSZ	3206	rs149110519	rs149110519	10	1	4.43564e-23	2.98607e-17	3.2295e-09	0.000174452	0.999826	1	rs149110519	0.999998	1	6:142738236_144609622	6:143467616_144853497	-0.0603548	0.010958	0.0942537	0.00985975	-0.0603548	0.010958	0.0942537	0.00985975
ENSG00000001036	ENSG00000101265	FUCA2	RASSF2	3205	rs149110519	rs149110519	10	1	3.58002e-14	2.41007e-08	3.6273e-09	0.000442784	0.999557	1	rs149110519	0.998421	1	6:142738236_144609622	6:143467616_144806555	-0.0603548	0.010958	0.0524555	0.00733998	-0.0603548	0.010958	0.0524555	0.00733998
ENSG00000001036	ENSG00000101290	FUCA2	CDS2	3536	rs149110519	rs149110519	10	1	4.1917e-41	2.82187e-35	3.03977e-09	4.64744e-05	0.999954	1	rs149110519	0.999896	1	6:142738236_144609622	6:143369560_144853497	-0.0603548	0.010958	-0.197975	0.0147853	-0.0603548	0.010958	-0.197975	0.0147853
ENSG00000001036	ENSG00000101294	FUCA2	HM13	3828	rs149110519	rs149110519	10	1	1.08948e-255	7.33439e-250	3.00311e-09	2.17491e-05	0.999978	1	rs149110519	1	1	6:142738236_144609622	6:143279995_145614436	-0.0603548	0.010958	0.386868	0.0103138	-0.0603548	0.010958	0.386868	0.0103138
ENSG00000001036	ENSG00000101307	FUCA2	SIRPB1	3201	rs149110519	rs149110519	10	1	8.50733e-14	5.72714e-08	3.55703e-09	0.000395383	0.999605	1	rs149110519	0.998543	1	6:142738236_144609622	6:143467616_144620442	-0.0603548	0.010958	0.0978273	0.013923	-0.0603548	0.010958	0.0978273	0.013923
ENSG00000001036	ENSG00000101474	FUCA2	APMAP	3206	rs149110519	rs149110519	10	1	1.80661e-28	1.21621e-22	3.00319e-09	2.17903e-05	0.999978	1	rs149110519	1	1	6:142738236_144609622	6:143467616_144853497	-0.0603548	0.010958	0.121202	0.0113499	-0.0603548	0.010958	0.121202	0.0113499
ENSG00000001036	ENSG00000101665	FUCA2	SMAD7	2918	rs149110519	rs149110519	10	1	1.24149e-12	8.3577e-07	7.0419e-09	0.0027461	0.997253	1	rs149110519	0.990703	1	6:142738236_144609622	6:143564704_144620442	-0.0603548	0.010958	0.0707843	0.0113041	-0.0603548	0.010958	0.0707843	0.0113041
ENSG00000001036	ENSG00000101849	FUCA2	TBL1X	3206	rs149110519	rs73008259	10	1	2.63441e-12	1.77349e-06	1.06604e-08	0.00518697	0.994811	1	rs149110519	0.978004	0.806797	6:142738236_144609622	6:143467616_144620442	-0.0603548	0.010958	-0.0525285	0.00862928	-0.0485682	0.00988351	-0.0487302	0.00782046
ENSG00000001036	ENSG00000101898	FUCA2	MCTS2P	2780	rs149110519	rs149110519	10	1	5.80566e-11	3.90837e-05	3.72864e-09	0.000511225	0.99945	1	rs149110519	0.998591	1	6:142738236_144609622	6:143564704_144564380	-0.0603548	0.010958	0.1922	0.0346685	-0.0603548	0.010958	0.1922	0.0346685
ENSG00000001036	ENSG00000101986	FUCA2	ABCD1	3206	rs149110519	rs149110519	10	1	9.87087e-13	6.64508e-07	3.31882e-09	0.000234704	0.999765	1	rs149110519	0.999917	1	6:142738236_144609622	6:143467616_144620442	-0.0603548	0.010958	0.0612123	0.00978581	-0.0603548	0.010958	0.0612123	0.00978581
ENSG00000001036	ENSG00000102007	FUCA2	PLP2	3206	rs149110519	rs149110519	10	1	4.24201e-13	2.85572e-07	5.92946e-09	0.00199571	0.998004	1	rs149110519	0.999584	1	6:142738236_144609622	6:143467616_144620442	-0.0603548	0.010958	0.0880283	0.0136877	-0.0603548	0.010958	0.0880283	0.0136877
ENSG00000001036	ENSG00000102010	FUCA2	BMX	3205	rs149110519	rs149110519	10	1	1.38577e-31	9.32902e-26	3.08368e-09	7.60869e-05	0.999924	1	rs149110519	0.999754	1	6:142738236_144609622	6:143467616_144853497	-0.0603548	0.010958	0.151481	0.0132002	-0.0603548	0.010958	0.151481	0.0132002
ENSG00000001036	ENSG00000102057	FUCA2	KCND1	2842	rs149110519	rs149110519	10	1	2.88888e-11	1.94479e-05	5.23307e-09	0.001526	0.998455	1	rs149110519	0.994955	1	6:142738236_144609622	6:143564704_144589767	-0.0603548	0.010958	-0.0831502	0.0146608	-0.0603548	0.010958	-0.0831502	0.0146608
ENSG00000001036	ENSG00000102096	FUCA2	PIM2	3529	rs149110519	rs149110519	10	1	2.41846e-45	1.62812e-39	3.01934e-09	3.2695e-05	0.999967	1	rs149110519	0.999949	1	6:142738236_144609622	6:143369560_144853497	-0.0603548	0.010958	0.162819	0.0113208	-0.0603548	0.010958	0.162819	0.0113208
ENSG00000001036	ENSG00000102144	FUCA2	PGK1	3196	rs149110519	rs149110519	10	1	6.48272e-19	4.36417e-13	3.00623e-09	2.38422e-05	0.999976	1	rs149110519	0.999993	1	6:142738236_144609622	6:143467616_144853497	-0.0603548	0.010958	0.0802133	0.00946808	-0.0603548	0.010958	0.0802133	0.00946808
ENSG00000001036	ENSG00000102445	FUCA2	RUBCNL	3536	rs149110519	rs149110519	10	1	4.44124e-51	2.98986e-45	3.00311e-09	2.17491e-05	0.999978	1	rs149110519	1	1	6:142738236_144609622	6:143369560_144853497	-0.0603548	0.010958	0.204651	0.0136575	-0.0603548	0.010958	0.204651	0.0136575
ENSG00000001036	ENSG00000102572	FUCA2	STK24	2624	rs149110519	rs73008259	10	1	2.8227e-10	0.000190025	1.5708e-08	0.0085922	0.991218	1	rs149110519	0.970225	0.806797	6:142738236_144609622	6:143591061_144589767	-0.0603548	0.010958	-0.0775115	0.014813	-0.0485682	0.00988351	-0.0728196	0.0133554
ENSG00000001036	ENSG00000102710	FUCA2	SUPT20H	3206	rs149110519	rs149110519	10	1	1.4734e-13	9.91894e-08	3.18289e-09	0.000143007	0.999857	1	rs149110519	0.999868	1	6:142738236_144609622	6:143467616_144806555	-0.0603548	0.010958	0.0885582	0.0132433	-0.0603548	0.010958	0.0885582	0.0132433
ENSG00000001036	ENSG00000102755	FUCA2	FLT1	3141	rs149110519	rs149110519	10	1	3.41494e-15	2.29894e-09	4.20163e-09	0.000830201	0.99917	1	rs149110519	0.997884	1	6:142738236_144609622	6:143467616_144620442	-0.0603548	0.010958	-0.190766	0.0267873	-0.0603548	0.010958	-0.190766	0.0267873
ENSG00000001036	ENSG00000102882	FUCA2	MAPK3	2918	rs149110519	rs149110519	10	1	1.3244e-13	8.91587e-08	5.50884e-09	0.00171198	0.998288	1	rs149110519	0.995579	1	6:142738236_144609622	6:143564704_144810571	-0.0603548	0.010958	-0.0629253	0.00956998	-0.0603548	0.010958	-0.0629253	0.00956998
ENSG00000001036	ENSG00000102978	FUCA2	POLR2C	3537	rs149110519	rs149110519	10	1	2.40231e-48	1.61724e-42	3.00327e-09	2.1856e-05	0.999978	1	rs149110519	1	1	6:142738236_144609622	6:143369560_144898065	-0.0603548	0.010958	0.198121	0.0134877	-0.0603548	0.010958	0.198121	0.0134877
ENSG00000001036	ENSG00000103507	FUCA2	BCKDK	3206	rs149110519	rs149110519	10	1	2.26526e-16	1.52498e-10	4.92958e-09	0.00132124	0.998679	1	rs149110519	0.994498	1	6:142738236_144609622	6:143467616_144764054	-0.0603548	0.010958	-0.0683045	0.008891	-0.0603548	0.010958	-0.0683045	0.008891
ENSG00000001036	ENSG00000103569	FUCA2	AQP9	3206	rs149110519	rs149110519	10	1	3.44343e-13	2.31812e-07	6.56989e-09	0.00242771	0.997572	1	rs149110519	0.999834	1	6:142738236_144609622	6:143467616_144620442	-0.0603548	0.010958	0.0500285	0.00757197	-0.0603548	0.010958	0.0500285	0.00757197
ENSG00000001036	ENSG00000104299	FUCA2	INTS9	2919	rs149110519	rs149110519	10	1	6.38538e-12	4.29864e-06	5.55366e-09	0.00174222	0.998253	1	rs149110519	0.994249	1	6:142738236_144609622	6:143564704_144620442	-0.0603548	0.010958	0.0760325	0.0128014	-0.0603548	0.010958	0.0760325	0.0128014
ENSG00000001036	ENSG00000104320	FUCA2	NBN	3206	rs149110519	rs149110519	10	1	1.14787e-14	7.72745e-09	3.81283e-09	0.000567933	0.999432	1	rs149110519	0.998424	1	6:142738236_144609622	6:143467616_144806555	-0.0603548	0.010958	0.0722789	0.00996873	-0.0603548	0.010958	0.0722789	0.00996873
ENSG00000001036	ENSG00000104894	FUCA2	CD37	3536	rs149110519	rs149110519	10	1	5.58682e-38	3.76107e-32	3.33016e-09	0.000242358	0.999758	1	rs149110519	0.998978	1	6:142738236_144609622	6:143369560_144853497	-0.0603548	0.010958	0.11901	0.00925566	-0.0603548	0.010958	0.11901	0.00925566
ENSG00000001036	ENSG00000104918	FUCA2	RETN	3537	rs149110519	rs149110519	10	1	4.0188e-64	2.70547e-58	3.00311e-09	2.17491e-05	0.999978	1	rs149110519	1	1	6:142738236_144609622	6:143369560_144898065	-0.0603548	0.010958	0.276855	0.0161266	-0.0603548	0.010958	0.276855	0.0161266
ENSG00000001036	ENSG00000104960	FUCA2	PTOV1	3206	rs149110519	rs149110519	10	1	2.10088e-25	1.41432e-19	3.00333e-09	2.18841e-05	0.999978	1	rs149110519	1	1	6:142738236_144609622	6:143467616_144853497	-0.0603548	0.010958	-0.0979537	0.00966828	-0.0603548	0.010958	-0.0979537	0.00966828
ENSG00000001036	ENSG00000104973	FUCA2	MED25	3174	rs149110519	rs149110519	10	1	1.43828e-23	9.68247e-18	3.00415e-09	2.24415e-05	0.999978	1	rs149110519	0.999999	1	6:142738236_144609622	6:143467616_144806555	-0.0603548	0.010958	-0.11384	0.0118835	-0.0603548	0.010958	-0.11384	0.0118835
ENSG00000001036	ENSG00000105122	FUCA2	RASAL3	3202	rs149110519	rs149110519	10	1	1.31102e-32	8.8258e-27	3.00315e-09	2.17689e-05	0.999978	1	rs149110519	1	1	6:142738236_144609622	6:143467616_144853497	-0.0603548	0.010958	0.103747	0.00883878	-0.0603548	0.010958	0.103747	0.00883878
ENSG00000001036	ENSG00000105131	FUCA2	EPHX3	3075	rs149110519	rs149110519	10	1	3.60371e-11	2.42602e-05	6.52949e-09	0.00240051	0.997575	1	rs149110519	0.999717	1	6:142738236_144609622	6:143467616_144564380	-0.0603548	0.010958	0.117514	0.0208657	-0.0603548	0.010958	0.117514	0.0208657
ENSG00000001036	ENSG00000105223	FUCA2	PLD3	3206	rs149110519	rs149110519	10	1	3.60587e-20	2.42748e-14	3.01651e-09	3.07764e-05	0.999969	1	rs149110519	0.999999	1	6:142738236_144609622	6:143467616_144620442	-0.0603548	0.010958	-0.0922759	0.0104996	-0.0603548	0.010958	-0.0922759	0.0104996
ENSG00000001036	ENSG00000105339	FUCA2	DENND3	3537	rs149110519	rs149110519	10	1	1.11356e-24	7.49654e-19	3.63305e-09	0.000446674	0.999553	1	rs149110519	0.998026	1	6:142738236_144609622	6:143369560_144853497	-0.0603548	0.010958	-0.0751183	0.00754515	-0.0603548	0.010958	-0.0751183	0.00754515
ENSG00000001036	ENSG00000105397	FUCA2	TYK2	3534	rs149110519	rs149110519	10	1	2.82027e-45	1.89862e-39	3.00315e-09	2.17722e-05	0.999978	1	rs149110519	1	1	6:142738236_144609622	6:143369560_144898065	-0.0603548	0.010958	-0.101271	0.00721552	-0.0603548	0.010958	-0.101271	0.00721552
ENSG00000001036	ENSG00000105483	FUCA2	CARD8	3536	rs149110519	rs149110519	10	1	4.60532e-39	3.10032e-33	3.00311e-09	2.17496e-05	0.999978	1	rs149110519	1	1	6:142738236_144609622	6:143369560_144898065	-0.0603548	0.010958	0.132978	0.0100495	-0.0603548	0.010958	0.132978	0.0100495
ENSG00000001036	ENSG00000105501	FUCA2	SIGLEC5	3521	rs149110519	rs149110519	10	1	8.31771e-32	5.59951e-26	3.00467e-09	2.27978e-05	0.999977	1	rs149110519	0.999996	1	6:142738236_144609622	6:143369560_144853497	-0.0603548	0.010958	0.179942	0.0155602	-0.0603548	0.010958	0.179942	0.0155602
ENSG00000001036	ENSG00000105643	FUCA2	ARRDC2	3671	rs149110519	rs149110519	10	1	1.23366e-87	8.30503e-82	3.00311e-09	2.17491e-05	0.999978	1	rs149110519	1	1	6:142738236_144609622	6:143327696_144898065	-0.0603548	0.010958	0.250589	0.0122106	-0.0603548	0.010958	0.250589	0.0122106
ENSG00000001036	ENSG00000105835	FUCA2	NAMPT	3537	rs149110519	rs149110519	10	1	7.07876e-22	4.76545e-16	3.16214e-09	0.000129023	0.999871	1	rs149110519	0.999679	1	6:142738236_144609622	6:143369560_144853497	-0.0603548	0.010958	-0.0699361	0.00759609	-0.0603548	0.010958	-0.0699361	0.00759609
ENSG00000001036	ENSG00000105851	FUCA2	PIK3CG	3537	rs149110519	rs149110519	10	1	5.84488e-34	3.9348e-28	3.00349e-09	2.20065e-05	0.999978	1	rs149110519	1	1	6:142738236_144609622	6:143369560_144853497	-0.0603548	0.010958	0.110587	0.00923256	-0.0603548	0.010958	0.110587	0.00923256
ENSG00000001036	ENSG00000105856	FUCA2	HBP1	2801	rs149110519	rs149110519	10	1	1.29539e-11	8.7206e-06	3.00846e-09	2.5366e-05	0.999966	1	rs149110519	0.999999	1	6:142738236_144609622	6:143564704_144564380	-0.0603548	0.010958	-0.0522297	0.00903655	-0.0603548	0.010958	-0.0522297	0.00903655
ENSG00000001036	ENSG00000105875	FUCA2	WDR91	3206	rs149110519	rs149110519	10	1	1.83492e-13	1.23527e-07	4.5211e-09	0.0010457	0.998954	1	rs149110519	0.995936	1	6:142738236_144609622	6:143467616_144620442	-0.0603548	0.010958	-0.0933622	0.0138857	-0.0603548	0.010958	-0.0933622	0.0138857
ENSG00000001036	ENSG00000105953	FUCA2	OGDH	4182	rs149110519	rs149110519	10	1	0	0	3.00311e-09	2.17496e-05	0.999978	1	rs149110519	1	1	6:142738236_144609622	6:143063828_145656042	-0.0603548	0.010958	0.442702	0.00953604	-0.0603548	0.010958	0.442702	0.00953604
ENSG00000001036	ENSG00000105993	FUCA2	DNAJB6	3206	rs149110519	rs149110519	10	1	4.56434e-19	3.07271e-13	3.0178e-09	3.16507e-05	0.999968	1	rs149110519	0.999987	1	6:142738236_144609622	6:143467616_144810571	-0.0603548	0.010958	-0.122566	0.0142703	-0.0603548	0.010958	-0.122566	0.0142703
ENSG00000001036	ENSG00000106003	FUCA2	LFNG	3671	rs149110519	rs149110519	10	1	4.56062e-59	3.07023e-53	3.00362e-09	2.20922e-05	0.999978	1	rs149110519	1	1	6:142738236_144609622	6:143327696_144898065	-0.0603548	0.010958	0.191179	0.0118029	-0.0603548	0.010958	0.191179	0.0118029
ENSG00000001036	ENSG00000106009	FUCA2	BRAT1	3671	rs149110519	rs149110519	10	1	2.32671e-79	1.56635e-73	3.00311e-09	2.17495e-05	0.999978	1	rs149110519	1	1	6:142738236_144609622	6:143327696_144898065	-0.0603548	0.010958	0.214935	0.0104046	-0.0603548	0.010958	0.214935	0.0104046
ENSG00000001036	ENSG00000106012	FUCA2	IQCE	3828	rs149110519	rs149110519	10	1	5.75122e-177	3.87175e-171	3.00311e-09	2.17491e-05	0.999978	1	rs149110519	1	1	6:142738236_144609622	6:143279995_144898065	-0.0603548	0.010958	0.503806	0.0168373	-0.0603548	0.010958	0.503806	0.0168373
ENSG00000001036	ENSG00000106034	FUCA2	CPED1	3206	rs149110519	rs73008259	10	1	3.62047e-13	2.4373e-07	2.08511e-08	0.0120611	0.987939	1	rs149110519	0.964878	0.806797	6:142738236_144609622	6:143467616_144620442	-0.0603548	0.010958	-0.103066	0.0161755	-0.0485682	0.00988351	-0.0969023	0.014705
ENSG00000001036	ENSG00000106348	FUCA2	IMPDH1	3010	rs149110519	rs149110519	10	1	3.37041e-13	2.26896e-07	3.15681e-09	0.000125419	0.999874	1	rs149110519	0.99971	1	6:142738236_144609622	6:143536680_144620442	-0.0603548	0.010958	0.0463612	0.00718086	-0.0603548	0.010958	0.0463612	0.00718086
ENSG00000001036	ENSG00000106537	FUCA2	TSPAN13	3089	rs149110519	rs149110519	10	1	7.69052e-14	5.17726e-08	3.02715e-09	3.79562e-05	0.999962	1	rs149110519	0.999994	1	6:142738236_144609622	6:143467616_144564380	-0.0603548	0.010958	0.0978797	0.0146964	-0.0603548	0.010958	0.0978797	0.0146964
ENSG00000001036	ENSG00000106603	FUCA2	COA1	3206	rs149110519	rs149110519	10	1	3.71767e-14	2.50274e-08	3.10952e-09	9.35143e-05	0.999906	1	rs149110519	0.999762	1	6:142738236_144609622	6:143467616_144620442	-0.0603548	0.010958	-0.120589	0.0176604	-0.0603548	0.010958	-0.120589	0.0176604
ENSG00000001036	ENSG00000106682	FUCA2	EIF4H	2854	rs149110519	rs149110519	10	1	2.65372e-12	1.78648e-06	3.66165e-09	0.000465959	0.999532	1	rs149110519	0.998565	1	6:142738236_144609622	6:143564704_144620442	-0.0603548	0.010958	-0.0745029	0.0122328	-0.0603548	0.010958	-0.0745029	0.0122328
ENSG00000001036	ENSG00000106780	FUCA2	MEGF9	3205	rs149110519	rs149110519	10	1	8.17276e-23	5.50191e-17	3.04836e-09	5.22625e-05	0.999948	1	rs149110519	0.999922	1	6:142738236_144609622	6:143467616_144853497	-0.0603548	0.010958	0.0757727	0.00787259	-0.0603548	0.010958	0.0757727	0.00787259
ENSG00000001036	ENSG00000106829	FUCA2	TLE4	3536	rs149110519	rs149110519	10	1	1.50419e-37	1.01262e-31	3.00311e-09	2.17496e-05	0.999978	1	rs149110519	1	1	6:142738236_144609622	6:143369560_144853497	-0.0603548	0.010958	0.117035	0.00910721	-0.0603548	0.010958	0.117035	0.00910721
ENSG00000001036	ENSG00000106948	FUCA2	AKNA	3537	rs149110519	rs149110519	10	1	5.15914e-30	3.47315e-24	3.00357e-09	2.20556e-05	0.999978	1	rs149110519	0.999999	1	6:142738236_144609622	6:143369560_144853497	-0.0603548	0.010958	0.0971145	0.00805186	-0.0603548	0.010958	0.0971145	0.00805186
ENSG00000001036	ENSG00000107290	FUCA2	SETX	3537	rs149110519	rs73008259	10	1	2.3247e-22	1.565e-16	7.12604e-08	0.0460649	0.953935	2	rs149110519;rs73008259	0.807409320317366;0.186570509267212	0.806797	6:142738236_144609622	6:143369560_144810571	-0.0603548	0.010958	-0.0816808	0.00889779	-0.0485682	0.00988351	-0.0753	0.00789715
ENSG00000001036	ENSG00000107736	FUCA2	CDH23	3537	rs149110519	rs149110519	10	1	1.23131e-34	8.28923e-29	3.00312e-09	2.17512e-05	0.999978	1	rs149110519	1	1	6:142738236_144609622	6:143369560_144853497	-0.0603548	0.010958	0.173034	0.0142898	-0.0603548	0.010958	0.173034	0.0142898
ENSG00000001036	ENSG00000107738	FUCA2	VSIR	3205	rs149110519	rs149110519	10	1	3.24923e-24	2.18738e-18	3.01061e-09	2.6801e-05	0.999973	1	rs149110519	0.99998	1	6:142738236_144609622	6:143467616_144810571	-0.0603548	0.010958	-0.0718669	0.00725613	-0.0603548	0.010958	-0.0718669	0.00725613
ENSG00000001036	ENSG00000107745	FUCA2	MICU1	3206	rs149110519	rs149110519	10	1	3.78306e-20	2.54676e-14	3.31918e-09	0.000234943	0.999765	1	rs149110519	0.999238	1	6:142738236_144609622	6:143467616_144853497	-0.0603548	0.010958	-0.101499	0.0115451	-0.0603548	0.010958	-0.101499	0.0115451
ENSG00000001036	ENSG00000108100	FUCA2	CCNY	3537	rs149110519	rs149110519	10	1	2.79431e-57	1.88114e-51	3.00312e-09	2.17524e-05	0.999978	1	rs149110519	1	1	6:142738236_144609622	6:143369560_144898065	-0.0603548	0.010958	-0.178913	0.0111187	-0.0603548	0.010958	-0.178913	0.0111187
ENSG00000001036	ENSG00000108175	FUCA2	ZMIZ1	3534	rs149110519	rs149110519	10	1	3.63782e-31	2.44899e-25	3.00361e-09	2.20851e-05	0.999978	1	rs149110519	1	1	6:142738236_144609622	6:143369560_144853497	-0.0603548	0.010958	0.112784	0.00967654	-0.0603548	0.010958	0.112784	0.00967654
ENSG00000001036	ENSG00000108179	FUCA2	PPIF	3206	rs149110519	rs149110519	10	1	3.20586e-17	2.15819e-11	3.23272e-09	0.000176623	0.999823	1	rs149110519	0.99929	1	6:142738236_144609622	6:143467616_144764054	-0.0603548	0.010958	-0.113594	0.0142971	-0.0603548	0.010958	-0.113594	0.0142971
ENSG00000001036	ENSG00000108244	FUCA2	KRT23	3204	rs149110519	rs149110519	10	1	8.74945e-15	5.89013e-09	6.51397e-09	0.00238999	0.99761	1	rs149110519	0.991416	1	6:142738236_144609622	6:143467616_144810571	-0.0603548	0.010958	0.11792	0.0162157	-0.0603548	0.010958	0.11792	0.0162157
ENSG00000001036	ENSG00000108405	FUCA2	P2RX1	3671	rs149110519	rs149110519	10	1	1.37963e-158	9.28769e-153	3.00311e-09	2.17491e-05	0.999978	1	rs149110519	1	1	6:142738236_144609622	6:143327696_144898065	-0.0603548	0.010958	0.460782	0.0160438	-0.0603548	0.010958	0.460782	0.0160438
ENSG00000001036	ENSG00000108424	FUCA2	KPNB1	3447	rs149110519	rs149110519	10	1	7.90052e-30	5.31866e-24	3.00633e-09	2.39205e-05	0.999976	1	rs149110519	0.999992	1	6:142738236_144609622	6:143369560_144853497	-0.0603548	0.010958	-0.100186	0.00899808	-0.0603548	0.010958	-0.100186	0.00899808
ENSG00000001036	ENSG00000108523	FUCA2	RNF167	2845	rs149110519	rs149110519	10	1	7.90341e-12	5.32058e-06	3.15009e-09	0.00012089	0.999874	1	rs149110519	0.999664	1	6:142738236_144609622	6:143564704_144589767	-0.0603548	0.010958	0.0626481	0.010167	-0.0603548	0.010958	0.0626481	0.010167
ENSG00000001036	ENSG00000108639	FUCA2	SYNGR2	3537	rs149110519	rs149110519	10	1	1.21972e-67	8.2112e-62	3.00315e-09	2.17767e-05	0.999978	1	rs149110519	1	1	6:142738236_144609622	6:143369560_144898065	-0.0603548	0.010958	0.173415	0.00993591	-0.0603548	0.010958	0.173415	0.00993591
ENSG00000001036	ENSG00000108819	FUCA2	PPP1R9B	3206	rs149110519	rs149110519	10	1	3.19659e-14	2.15195e-08	3.1127e-09	9.5665e-05	0.999904	1	rs149110519	0.999912	1	6:142738236_144609622	6:143467616_144620442	-0.0603548	0.010958	-0.0735944	0.0104338	-0.0603548	0.010958	-0.0735944	0.0104338
ENSG00000001036	ENSG00000108932	FUCA2	SLC16A6	3537	rs149110519	rs149110519	10	1	2.86362e-27	1.9278e-21	3.12346e-09	0.000102928	0.999897	1	rs149110519	0.99962	1	6:142738236_144609622	6:143369560_144853497	-0.0603548	0.010958	0.141463	0.0134035	-0.0603548	0.010958	0.141463	0.0134035
ENSG00000001036	ENSG00000109062	FUCA2	SLC9A3R1	3537	rs149110519	rs149110519	10	1	1.74821e-41	1.1769e-35	3.00367e-09	2.21285e-05	0.999978	1	rs149110519	0.999999	1	6:142738236_144609622	6:143369560_144898065	-0.0603548	0.010958	0.120514	0.00875852	-0.0603548	0.010958	0.120514	0.00875852
ENSG00000001036	ENSG00000109103	FUCA2	UNC119	3527	rs149110519	rs149110519	10	1	5.09016e-73	3.42672e-67	3.00311e-09	2.17491e-05	0.999978	1	rs149110519	1	1	6:142738236_144609622	6:143369560_144898065	-0.0603548	0.010958	0.177579	0.00957722	-0.0603548	0.010958	0.177579	0.00957722
ENSG00000001036	ENSG00000109458	FUCA2	GAB1	3671	rs149110519	rs149110519	10	1	5.73931e-28	3.86373e-22	3.02533e-09	3.67363e-05	0.999963	1	rs149110519	0.999931	1	6:142738236_144609622	6:143327696_144810571	-0.0603548	0.010958	0.121771	0.0115934	-0.0603548	0.010958	0.121771	0.0115934
ENSG00000001036	ENSG00000109466	FUCA2	KLHL2	2799	rs149110519	rs149110519	10	1	7.75535e-11	5.2209e-05	6.66291e-09	0.00249056	0.997457	1	rs149110519	0.996529	1	6:142738236_144609622	6:143564704_144564380	-0.0603548	0.010958	-0.0469864	0.00839367	-0.0603548	0.010958	-0.0469864	0.00839367
ENSG00000001036	ENSG00000109586	FUCA2	GALNT7	3206	rs149110519	rs149110519	10	1	8.5704e-14	5.76959e-08	3.14192e-09	0.000115372	0.999885	1	rs149110519	0.999829	1	6:142738236_144609622	6:143467616_144764054	-0.0603548	0.010958	-0.0640726	0.00971742	-0.0603548	0.010958	-0.0640726	0.00971742
ENSG00000001036	ENSG00000109787	FUCA2	KLF3	3205	rs149110519	rs149110519	10	1	1.02955e-13	6.93097e-08	6.53919e-09	0.002407	0.997593	1	rs149110519	0.992549	1	6:142738236_144609622	6:143467616_144764054	-0.0603548	0.010958	-0.0591652	0.00880241	-0.0603548	0.010958	-0.0591652	0.00880241
ENSG00000001036	ENSG00000110080	FUCA2	ST3GAL4	2844	rs149110519	rs149110519	10	1	2.128e-11	1.43257e-05	3.78428e-09	0.000548707	0.999437	1	rs149110519	0.998027	1	6:142738236_144609622	6:143564704_144589767	-0.0603548	0.010958	-0.0719156	0.01216	-0.0603548	0.010958	-0.0719156	0.01216
ENSG00000001036	ENSG00000110315	FUCA2	RNF141	3206	rs149110519	rs73008259	10	1	2.05433e-14	1.38298e-08	1.4018e-07	0.0925542	0.907446	2	rs149110519;rs73008259	0.543244997452648;0.452722792738717	0.806797	6:142738236_144609622	6:143467616_144620442	-0.0603548	0.010958	-0.0778427	0.0115255	-0.0485682	0.00988351	-0.0767288	0.010369
ENSG00000001036	ENSG00000110330	FUCA2	BIRC2	3205	rs149110519	rs149110519	10	1	6.99792e-20	4.711e-14	5.82965e-09	0.00192838	0.998072	1	rs149110519	0.993507	1	6:142738236_144609622	6:143467616_144853497	-0.0603548	0.010958	0.0830877	0.00963459	-0.0603548	0.010958	0.0830877	0.00963459
ENSG00000001036	ENSG00000110395	FUCA2	CBL	2771	rs149110519	rs149110519	10	1	3.40993e-11	2.29557e-05	4.43235e-09	0.000985879	0.998991	1	rs149110519	0.997704	1	6:142738236_144609622	6:143564704_144564380	-0.0603548	0.010958	0.0454142	0.00804923	-0.0603548	0.010958	0.0454142	0.00804923
ENSG00000001036	ENSG00000110400	FUCA2	NECTIN1	3206	rs149110519	rs149110519	10	1	2.06637e-21	1.39108e-15	3.0038e-09	2.22068e-05	0.999978	1	rs149110519	0.999998	1	6:142738236_144609622	6:143467616_144806555	-0.0603548	0.010958	0.126374	0.014146	-0.0603548	0.010958	0.126374	0.014146
ENSG00000001036	ENSG00000110446	FUCA2	SLC15A3	2801	rs149110519	rs149110519	10	1	5.645e-11	3.80021e-05	6.60754e-09	0.00245318	0.997509	1	rs149110519	0.999808	1	6:142738236_144609622	6:143564704_144564380	-0.0603548	0.010958	0.0480858	0.00866571	-0.0603548	0.010958	0.0480858	0.00866571
ENSG00000001036	ENSG00000110697	FUCA2	PITPNM1	3828	rs149110519	rs149110519	10	1	2.51391e-213	1.69237e-207	3.00311e-09	2.17491e-05	0.999978	1	rs149110519	1	1	6:142738236_144609622	6:143279995_145656042	-0.0603548	0.010958	0.301403	0.00934735	-0.0603548	0.010958	0.301403	0.00934735
ENSG00000001036	ENSG00000110713	FUCA2	NUP98	3206	rs149110519	rs149110519	10	1	2.37481e-20	1.59873e-14	3.05287e-09	5.53025e-05	0.999945	1	rs149110519	0.99992	1	6:142738236_144609622	6:143467616_144810571	-0.0603548	0.010958	0.0746618	0.00823011	-0.0603548	0.010958	0.0746618	0.00823011
ENSG00000001036	ENSG00000110852	FUCA2	CLEC2B	3174	rs149110519	rs149110519	10	1	2.10963e-19	1.42021e-13	3.00337e-09	2.19162e-05	0.999978	1	rs149110519	0.999999	1	6:142738236_144609622	6:143467616_144764054	-0.0603548	0.010958	-0.103943	0.0122605	-0.0603548	0.010958	-0.103943	0.0122605
ENSG00000001036	ENSG00000110876	FUCA2	SELPLG	3205	rs149110519	rs149110519	10	1	3.43734e-17	2.31402e-11	3.12143e-09	0.000101548	0.999898	1	rs149110519	0.999951	1	6:142738236_144609622	6:143467616_144620442	-0.0603548	0.010958	-0.0655737	0.00827012	-0.0603548	0.010958	-0.0655737	0.00827012
ENSG00000001036	ENSG00000110934	FUCA2	BIN2	3447	rs149110519	rs149110519	10	1	2.19708e-103	1.47908e-97	3.00311e-09	2.1749e-05	0.999978	1	rs149110519	1	1	6:142738236_144609622	6:143369560_144898065	-0.0603548	0.010958	0.250581	0.0107632	-0.0603548	0.010958	0.250581	0.0107632
ENSG00000001036	ENSG00000111052	FUCA2	LIN7A	3206	rs149110519	rs149110519	10	1	7.77771e-17	5.23596e-11	5.77916e-09	0.00189432	0.998106	1	rs149110519	0.999909	1	6:142738236_144609622	6:143467616_144806555	-0.0603548	0.010958	-0.0737622	0.00965005	-0.0603548	0.010958	-0.0737622	0.00965005
ENSG00000001036	ENSG00000111231	FUCA2	GPN3	3202	rs149110519	rs149110519	10	1	4.98705e-12	3.35728e-06	3.80702e-09	0.000564025	0.999433	1	rs149110519	0.998976	1	6:142738236_144609622	6:143467616_144620442	-0.0603548	0.010958	-0.100235	0.016689	-0.0603548	0.010958	-0.100235	0.016689
ENSG00000001036	ENSG00000111276	FUCA2	CDKN1B	3205	rs149110519	rs149110519	10	1	2.6287e-17	1.76964e-11	3.01325e-09	2.85795e-05	0.999971	1	rs149110519	0.999998	1	6:142738236_144609622	6:143467616_144620442	-0.0603548	0.010958	-0.0625749	0.0080409	-0.0603548	0.010958	-0.0625749	0.0080409
ENSG00000001036	ENSG00000111348	FUCA2	ARHGDIB	2802	rs149110519	rs149110519	10	1	4.59197e-12	3.09131e-06	3.08946e-09	7.99908e-05	0.999917	1	rs149110519	0.999856	1	6:142738236_144609622	6:143564704_144564380	-0.0603548	0.010958	-0.0512203	0.00854045	-0.0603548	0.010958	-0.0512203	0.00854045
ENSG00000001036	ENSG00000111424	FUCA2	VDR	3537	rs149110519	rs149110519	10	1	1.65523e-32	1.1143e-26	3.01183e-09	2.76307e-05	0.999972	1	rs149110519	0.999975	1	6:142738236_144609622	6:143369560_144853497	-0.0603548	0.010958	0.154156	0.0131881	-0.0603548	0.010958	0.154156	0.0131881
ENSG00000001036	ENSG00000111540	FUCA2	RAB5B	3206	rs149110519	rs73008259	10	1	3.37347e-12	2.27102e-06	1.43983e-08	0.00770836	0.992289	1	rs149110519	0.987205	0.806797	6:142738236_144609622	6:143467616_144620442	-0.0603548	0.010958	-0.0536729	0.00887664	-0.0485682	0.00988351	-0.0490281	0.00805988
ENSG00000001036	ENSG00000111647	FUCA2	UHRF1BP1L	3206	rs149110519	rs149110519	10	1	1.8695e-22	1.25855e-16	3.02991e-09	3.98165e-05	0.99996	1	rs149110519	0.999962	1	6:142738236_144609622	6:143467616_144853497	-0.0603548	0.010958	-0.0802967	0.00872621	-0.0603548	0.010958	-0.0802967	0.00872621
ENSG00000001036	ENSG00000111802	FUCA2	TDP2	3537	rs149110519	rs149110519	10	1	4.78965e-31	3.22441e-25	3.00421e-09	2.24898e-05	0.999978	1	rs149110519	0.999997	1	6:142738236_144609622	6:143369560_144898065	-0.0603548	0.010958	-0.108132	0.00946968	-0.0603548	0.010958	-0.108132	0.00946968
ENSG00000001036	ENSG00000111859	FUCA2	NEDD9	3206	rs149110519	rs149110519	10	1	1.60731e-14	1.08204e-08	3.01011e-09	2.6458e-05	0.999974	1	rs149110519	0.999994	1	6:142738236_144609622	6:143467616_144620442	-0.0603548	0.010958	-0.0590998	0.0085536	-0.0603548	0.010958	-0.0590998	0.0085536
ENSG00000001036	ENSG00000112062	FUCA2	MAPK14	3205	rs149110519	rs73008259	10	1	4.22215e-32	2.84236e-26	4.51697e-08	0.0284652	0.971535	2	rs149110519;rs73008259	0.868358426589771;0.130569160271525	0.806797	6:142738236_144609622	6:143467616_144853497	-0.0603548	0.010958	-0.117597	0.0101246	-0.0485682	0.00988351	-0.107645	0.00904326
ENSG00000001036	ENSG00000112079	FUCA2	STK38	3205	rs149110519	rs149110519	10	1	4.14145e-17	2.78802e-11	3.24547e-09	0.000185225	0.999815	1	rs149110519	0.999958	1	6:142738236_144609622	6:143467616_144764054	-0.0603548	0.010958	0.0972131	0.0122919	-0.0603548	0.010958	0.0972131	0.0122919
ENSG00000001036	ENSG00000112195	FUCA2	TREML2	3537	rs149110519	rs149110519	10	1	4.27239e-20	2.87619e-14	3.00522e-09	2.31687e-05	0.999977	1	rs149110519	0.999995	1	6:142738236_144609622	6:143369560_144806555	-0.0603548	0.010958	0.0999739	0.0105046	-0.0603548	0.010958	0.0999739	0.0105046
ENSG00000001036	ENSG00000112242	FUCA2	E2F3	3174	rs149110519	rs149110519	10	1	1.63176e-18	1.0985e-12	3.24235e-09	0.00018312	0.999817	1	rs149110519	0.999355	1	6:142738236_144609622	6:143467616_144810571	-0.0603548	0.010958	-0.0932786	0.0114577	-0.0603548	0.010958	-0.0932786	0.0114577
ENSG00000001036	ENSG00000112297	FUCA2	CRYBG1	2799	rs149110519	rs149110519	10	1	7.51384e-11	5.05832e-05	3.83302e-09	0.000581652	0.999368	1	rs149110519	0.999904	1	6:142738236_144609622	6:143564704_144564380	-0.0603548	0.010958	0.0659235	0.0120452	-0.0603548	0.010958	0.0659235	0.0120452
ENSG00000001036	ENSG00000112576	FUCA2	CCND3	3132	rs149110519	rs149110519	10	1	3.96467e-13	2.66902e-07	3.16656e-09	0.000131991	0.999868	1	rs149110519	0.999925	1	6:142738236_144609622	6:143467616_144589767	-0.0603548	0.010958	0.0828938	0.0129461	-0.0603548	0.010958	0.0828938	0.0129461
ENSG00000001036	ENSG00000112851	FUCA2	ERBIN	3205	rs149110519	rs149110519	10	1	2.79379e-15	1.88078e-09	3.05323e-09	5.55478e-05	0.999944	1	rs149110519	0.999876	1	6:142738236_144609622	6:143467616_144620442	-0.0603548	0.010958	-0.0583674	0.00797573	-0.0603548	0.010958	-0.0583674	0.00797573
ENSG00000001036	ENSG00000113108	FUCA2	APBB3	3206	rs149110519	rs149110519	10	1	1.9608e-23	1.32001e-17	4.68347e-09	0.00115522	0.998845	1	rs149110519	0.994852	1	6:142738236_144609622	6:143467616_144810571	-0.0603548	0.010958	-0.095139	0.00990202	-0.0603548	0.010958	-0.095139	0.00990202
ENSG00000001036	ENSG00000113916	FUCA2	BCL6	3206	rs149110519	rs149110519	10	1	1.00034e-15	6.73432e-10	3.08598e-09	7.76379e-05	0.999922	1	rs149110519	0.999765	1	6:142738236_144609622	6:143467616_144764054	-0.0603548	0.010958	0.0649165	0.00863142	-0.0603548	0.010958	0.0649165	0.00863142
ENSG00000001036	ENSG00000114268	FUCA2	PFKFB4	3671	rs149110519	rs149110519	10	1	1.09527e-110	7.37339e-105	3.00311e-09	2.17491e-05	0.999978	1	rs149110519	1	1	6:142738236_144609622	6:143327696_144898065	-0.0603548	0.010958	0.171911	0.00751005	-0.0603548	0.010958	0.171911	0.00751005
ENSG00000001036	ENSG00000114331	FUCA2	ACAP2	2918	rs149110519	rs149110519	10	1	1.12229e-13	7.55528e-08	3.1108e-09	9.43792e-05	0.999906	1	rs149110519	0.999671	1	6:142738236_144609622	6:143564704_144620442	-0.0603548	0.010958	-0.0413257	0.00626273	-0.0603548	0.010958	-0.0413257	0.00626273
ENSG00000001036	ENSG00000114353	FUCA2	GNAI2	3537	rs149110519	rs149110519	10	1	7.21537e-28	4.85741e-22	3.01452e-09	2.94443e-05	0.999971	1	rs149110519	1	1	6:142738236_144609622	6:143369560_144853497	-0.0603548	0.010958	0.0622343	0.00577563	-0.0603548	0.010958	0.0622343	0.00577563
ENSG00000001036	ENSG00000114573	FUCA2	ATP6V1A	3447	rs149110519	rs149110519	10	1	2.27954e-65	1.5346e-59	3.00311e-09	2.17491e-05	0.999978	1	rs149110519	1	1	6:142738236_144609622	6:143369560_144898065	-0.0603548	0.010958	-0.157306	0.00919331	-0.0603548	0.010958	-0.157306	0.00919331
ENSG00000001036	ENSG00000114650	FUCA2	SCAP	3537	rs149110519	rs149110519	10	1	2.05479e-26	1.38329e-20	3.01776e-09	3.16296e-05	0.999968	1	rs149110519	1	1	6:142738236_144609622	6:143369560_144806555	-0.0603548	0.010958	-0.11391	0.0109808	-0.0603548	0.010958	-0.11391	0.0109808
ENSG00000001036	ENSG00000114738	FUCA2	MAPKAPK3	4177	rs149110519	rs149110519	10	1	0	0	3.00311e-09	2.17496e-05	0.999978	1	rs149110519	1	1	6:142738236_144609622	6:143068222_145938874	-0.0603548	0.010958	0.613134	0.0100963	-0.0603548	0.010958	0.613134	0.0100963
ENSG00000001036	ENSG00000114770	FUCA2	ABCC5	3206	rs149110519	rs149110519	10	1	1.0909e-19	7.34397e-14	3.21743e-09	0.000166309	0.999834	1	rs149110519	0.999484	1	6:142738236_144609622	6:143467616_144853497	-0.0603548	0.010958	-0.123559	0.0138356	-0.0603548	0.010958	-0.123559	0.0138356
ENSG00000001036	ENSG00000114796	FUCA2	KLHL24	2887	rs149110519	rs149110519	10	1	2.1936e-13	1.47673e-07	3.0514e-09	5.4313e-05	0.999946	1	rs149110519	0.999898	1	6:142738236_144609622	6:143564704_144620442	-0.0603548	0.010958	-0.0745276	0.0113811	-0.0603548	0.010958	-0.0745276	0.0113811
ENSG00000001036	ENSG00000115318	FUCA2	LOXL3	3206	rs149110519	rs149110519	10	1	2.89613e-33	1.94967e-27	3.00314e-09	2.17615e-05	0.999978	1	rs149110519	1	1	6:142738236_144609622	6:143467616_144853497	-0.0603548	0.010958	0.162351	0.0135951	-0.0603548	0.010958	0.162351	0.0135951
ENSG00000001036	ENSG00000115325	FUCA2	DOK1	3536	rs149110519	rs149110519	10	1	1.39518e-52	9.39242e-47	3.0084e-09	2.53172e-05	0.999975	1	rs149110519	0.999984	1	6:142738236_144609622	6:143369560_144898065	-0.0603548	0.010958	0.154552	0.0100386	-0.0603548	0.010958	0.154552	0.0100386
ENSG00000001036	ENSG00000115649	FUCA2	CNPPD1	2842	rs149110519	rs73008259	10	1	1.43935e-11	9.68974e-06	1.10216e-08	0.00543063	0.99456	1	rs149110519	0.975515	0.806797	6:142738236_144609622	6:143564704_144589767	-0.0603548	0.010958	0.0560343	0.00967352	-0.0485682	0.00988351	0.0520742	0.00873288
ENSG00000001036	ENSG00000115808	FUCA2	STRN	2918	rs149110519	rs149110519	10	1	4.78012e-11	3.21798e-05	4.6795e-09	0.00115261	0.998815	1	rs149110519	0.997802	1	6:142738236_144609622	6:143564704_144620442	-0.0603548	0.010958	0.0570705	0.00985257	-0.0603548	0.010958	0.0570705	0.00985257
ENSG00000001036	ENSG00000115828	FUCA2	QPCT	3206	rs149110519	rs149110519	10	1	5.72109e-30	3.85144e-24	3.00435e-09	2.25722e-05	0.999977	1	rs149110519	0.999996	1	6:142738236_144609622	6:143467616_144853497	-0.0603548	0.010958	0.105893	0.00943956	-0.0603548	0.010958	0.105893	0.00943956
ENSG00000001036	ENSG00000115935	FUCA2	WIPF1	3205	rs149110519	rs149110519	10	1	1.32924e-31	8.94844e-26	3.07386e-09	6.94611e-05	0.999931	1	rs149110519	0.9998	1	6:142738236_144609622	6:143467616_144853497	-0.0603548	0.010958	-0.0846837	0.00736312	-0.0603548	0.010958	-0.0846837	0.00736312
ENSG00000001036	ENSG00000115944	FUCA2	COX7A2L	2915	rs149110519	rs73008259	10	1	2.42531e-11	1.63272e-05	1.41811e-08	0.00756186	0.992422	1	rs149110519	0.977407	0.806797	6:142738236_144609622	6:143564704_144620442	-0.0603548	0.010958	0.0553093	0.00933308	-0.0485682	0.00988351	0.0515435	0.00843778
ENSG00000001036	ENSG00000116014	FUCA2	KISS1R	3205	rs149110519	rs149110519	10	1	1.12465e-15	7.57116e-10	3.30656e-09	0.000226427	0.999774	1	rs149110519	0.999651	1	6:142738236_144609622	6:143467616_144620442	-0.0603548	0.010958	-0.137877	0.0185965	-0.0603548	0.010958	-0.137877	0.0185965
ENSG00000001036	ENSG00000116017	FUCA2	ARID3A	3828	rs149110519	rs149110519	10	1	2.20327e-162	1.48325e-156	3.00311e-09	2.17491e-05	0.999978	1	rs149110519	1	1	6:142738236_144609622	6:143279995_145656042	-0.0603548	0.010958	0.271668	0.00938387	-0.0603548	0.010958	0.271668	0.00938387
ENSG00000001036	ENSG00000116044	FUCA2	NFE2L2	3206	rs149110519	rs149110519	10	1	1.26365e-14	8.5069e-09	3.42723e-09	0.000307827	0.999692	1	rs149110519	0.999837	1	6:142738236_144609622	6:143467616_144620442	-0.0603548	0.010958	-0.0638063	0.00920324	-0.0603548	0.010958	-0.0638063	0.00920324
ENSG00000001036	ENSG00000116337	FUCA2	AMPD2	3671	rs149110519	rs149110519	10	1	9.76376e-269	6.573e-263	3.00311e-09	2.17491e-05	0.999978	1	rs149110519	1	1	6:142738236_144609622	6:143327696_145130090	-0.0603548	0.010958	0.43986	0.0118361	-0.0603548	0.010958	0.43986	0.0118361
ENSG00000001036	ENSG00000116478	FUCA2	HDAC1	3537	rs149110519	rs73008259	10	1	1.14461e-23	7.70558e-18	1.9199e-08	0.0109467	0.989053	2	rs149110519;rs73008259	0.949057482306001;0.050761531292556	0.806797	6:142738236_144609622	6:143369560_144853497	-0.0603548	0.010958	0.0921545	0.00940814	-0.0485682	0.00988351	0.0872018	0.00865527
ENSG00000001036	ENSG00000116489	FUCA2	CAPZA1	3102	rs149110519	rs73008259	10	2	6.76727e-10	0.000455573	1.02593e-08	0.0049173	0.994627	1	rs149110519	0.980589	0.806797	6:142738236_144609622	6:143501311_144620442	-0.0603548	0.010958	0.0487974	0.00822729	-0.0485682	0.00988351	0.045246	0.00731588
ENSG00000001036	ENSG00000116514	FUCA2	RNF19B	3206	rs149110519	rs149110519	10	1	1.19785e-22	8.06395e-17	3.01016e-09	2.64907e-05	0.999974	1	rs149110519	0.999982	1	6:142738236_144609622	6:143467616_144810571	-0.0603548	0.010958	-0.0859497	0.00902308	-0.0603548	0.010958	-0.0859497	0.00902308
ENSG00000001036	ENSG00000116584	FUCA2	ARHGEF2	3058	rs149110519	rs149110519	10	1	2.73271e-13	1.83966e-07	3.38278e-09	0.000277845	0.999722	1	rs149110519	0.999994	1	6:142738236_144609622	6:143467616_144564380	-0.0603548	0.010958	-0.0692708	0.010643	-0.0603548	0.010958	-0.0692708	0.010643
ENSG00000001036	ENSG00000116701	FUCA2	NCF2	2919	rs149110519	rs149110519	10	1	6.49696e-13	4.37376e-07	3.09568e-09	8.4182e-05	0.999915	1	rs149110519	0.999787	1	6:142738236_144609622	6:143564704_144620442	-0.0603548	0.010958	-0.0443894	0.00690002	-0.0603548	0.010958	-0.0443894	0.00690002
ENSG00000001036	ENSG00000116717	FUCA2	GADD45A	3013	rs149110519	rs149110519	10	1	8.87936e-14	5.97759e-08	1.06338e-08	0.00516901	0.994831	1	rs149110519	0.993237	1	6:142738236_144609622	6:143536680_144620442	-0.0603548	0.010958	0.0852094	0.0128401	-0.0603548	0.010958	0.0852094	0.0128401
ENSG00000001036	ENSG00000116729	FUCA2	WLS	3345	rs149110519	rs149110519	10	1	9.03478e-37	6.08222e-31	3.03844e-09	4.55685e-05	0.999954	1	rs149110519	0.999888	1	6:142738236_144609622	6:143422900_144853497	-0.0603548	0.010958	-0.212147	0.0169764	-0.0603548	0.010958	-0.212147	0.0169764
ENSG00000001036	ENSG00000116852	FUCA2	KIF21B	3205	rs149110519	rs149110519	10	1	8.62095e-21	5.80363e-15	3.06524e-09	6.36511e-05	0.999936	1	rs149110519	0.999911	1	6:142738236_144609622	6:143467616_144806555	-0.0603548	0.010958	0.0887519	0.0100988	-0.0603548	0.010958	0.0887519	0.0100988
ENSG00000001036	ENSG00000116991	FUCA2	SIPA1L2	3537	rs149110519	rs149110519	10	1	1.11836e-47	7.52886e-42	3.00315e-09	2.17775e-05	0.999978	1	rs149110519	1	1	6:142738236_144609622	6:143369560_144898065	-0.0603548	0.010958	-0.182728	0.0126267	-0.0603548	0.010958	-0.182728	0.0126267
ENSG00000001036	ENSG00000117410	FUCA2	ATP6V0B	3075	rs149110519	rs149110519	10	2	7.7336e-13	5.20626e-07	3.11157e-09	9.4898e-05	0.999905	1	rs149110519	0.99968	1	6:142738236_144609622	6:143519878_144620442	-0.0603548	0.010958	-0.0418546	0.00636078	-0.0603548	0.010958	-0.0418546	0.00636078
ENSG00000001036	ENSG00000117640	FUCA2	MTFR1L	3533	rs149110519	rs149110519	10	1	5.72097e-40	3.85138e-34	3.00345e-09	2.19795e-05	0.999978	1	rs149110519	0.999999	1	6:142738236_144609622	6:143369560_144853497	-0.0603548	0.010958	0.182386	0.0140212	-0.0603548	0.010958	0.182386	0.0140212
ENSG00000001036	ENSG00000118308	FUCA2	IRAG2	3206	rs149110519	rs149110519	10	1	5.37106e-22	3.6158e-16	3.00313e-09	2.17519e-05	0.999978	1	rs149110519	1	1	6:142738236_144609622	6:143467616_144853497	-0.0603548	0.010958	-0.0861911	0.00932044	-0.0603548	0.010958	-0.0861911	0.00932044
ENSG00000001036	ENSG00000118482	FUCA2	PHF3	3670	rs149110519	rs149110519	10	1	1.12481e-106	7.57228e-101	3.00311e-09	2.17491e-05	0.999978	1	rs149110519	1	1	6:142738236_144609622	6:143327696_144898065	-0.0603548	0.010958	0.176225	0.00784498	-0.0603548	0.010958	0.176225	0.00784498
ENSG00000001036	ENSG00000118520	FUCA2	ARG1	3206	rs149110519	rs149110519	10	1	6.76232e-15	4.5524e-09	3.04881e-09	5.25684e-05	0.999947	1	rs149110519	0.999929	1	6:142738236_144609622	6:143467616_144810571	-0.0603548	0.010958	0.131948	0.0161795	-0.0603548	0.010958	0.131948	0.0161795
ENSG00000001036	ENSG00000118785	FUCA2	SPP1	3206	rs149110519	rs149110519	10	1	1.1898e-13	8.00974e-08	5.9868e-09	0.00203439	0.997966	1	rs149110519	0.999278	1	6:142738236_144609622	6:143467616_144806555	-0.0603548	0.010958	-0.143162	0.0205701	-0.0603548	0.010958	-0.143162	0.0205701
ENSG00000001036	ENSG00000118873	FUCA2	RAB3GAP2	2915	rs149110519	rs149110519	10	1	1.57596e-12	1.06094e-06	4.2383e-09	0.000854934	0.999144	1	rs149110519	0.996736	1	6:142738236_144609622	6:143564704_144620442	-0.0603548	0.010958	0.0599268	0.00970106	-0.0603548	0.010958	0.0599268	0.00970106
ENSG00000001036	ENSG00000118898	FUCA2	PPL	3534	rs149110519	rs149110519	10	1	1.53138e-30	1.03093e-24	3.31794e-09	0.000234114	0.999766	1	rs149110519	0.999009	1	6:142738236_144609622	6:143369560_144853497	-0.0603548	0.010958	0.208864	0.0185171	-0.0603548	0.010958	0.208864	0.0185171
ENSG00000001036	ENSG00000119403	FUCA2	PHF19	3203	rs149110519	rs149110519	10	1	4.26734e-23	2.87277e-17	3.01394e-09	2.9043e-05	0.999971	1	rs149110519	0.999973	1	6:142738236_144609622	6:143467616_144806555	-0.0603548	0.010958	0.125708	0.0133943	-0.0603548	0.010958	0.125708	0.0133943
ENSG00000001036	ENSG00000119471	FUCA2	HSDL2	3537	rs149110519	rs149110519	10	1	4.85198e-56	3.26637e-50	3.00311e-09	2.17491e-05	0.999978	1	rs149110519	1	1	6:142738236_144609622	6:143369560_144898065	-0.0603548	0.010958	0.14334	0.00899455	-0.0603548	0.010958	0.14334	0.00899455
ENSG00000001036	ENSG00000119522	FUCA2	DENND1A	2919	rs149110519	rs73008259	10	1	2.0998e-11	1.41359e-05	1.93425e-08	0.0110435	0.988942	1	rs149110519	0.951877	0.806797	6:142738236_144609622	6:143564704_144620442	-0.0603548	0.010958	-0.0595484	0.0104113	-0.0485682	0.00988351	-0.056782	0.009445
ENSG00000001036	ENSG00000119535	FUCA2	CSF3R	3536	rs149110519	rs149110519	10	1	4.33083e-68	2.91553e-62	3.03373e-09	4.24029e-05	0.999958	1	rs149110519	0.999903	1	6:142738236_144609622	6:143369560_144898065	-0.0603548	0.010958	-0.136128	0.00773223	-0.0603548	0.010958	-0.136128	0.00773223
ENSG00000001036	ENSG00000119669	FUCA2	IRF2BPL	3205	rs149110519	rs73008259	10	1	2.13796e-20	1.43928e-14	1.20256e-08	0.00610788	0.993892	1	rs149110519	0.971927	0.806797	6:142738236_144609622	6:143467616_144810571	-0.0603548	0.010958	-0.106681	0.0123183	-0.0485682	0.00988351	-0.098251	0.0111775
ENSG00000001036	ENSG00000119922	FUCA2	IFIT2	2802	rs149110519	rs149110519	10	1	4.42761e-11	2.98067e-05	3.49468e-09	0.000353386	0.999617	1	rs149110519	0.999299	1	6:142738236_144609622	6:143564704_144564380	-0.0603548	0.010958	-0.0581191	0.010389	-0.0603548	0.010958	-0.0581191	0.010389
ENSG00000001036	ENSG00000120051	FUCA2	CFAP58	3205	rs149110519	rs73008259	10	1	4.37788e-13	2.94719e-07	1.75702e-08	0.00984796	0.990152	1	rs149110519	0.961058	0.806797	6:142738236_144609622	6:143467616_144764054	-0.0603548	0.010958	0.100224	0.0157113	-0.0485682	0.00988351	0.0943942	0.0142932
ENSG00000001036	ENSG00000120156	FUCA2	TEK	3199	rs149110519	rs149110519	10	1	1.03253e-18	6.95101e-13	3.17579e-09	0.000138219	0.999862	1	rs149110519	0.999972	1	6:142738236_144609622	6:143467616_144810571	-0.0603548	0.010958	-0.171876	0.0206891	-0.0603548	0.010958	-0.171876	0.0206891
ENSG00000001036	ENSG00000120217	FUCA2	CD274	3205	rs149110519	rs149110519	10	1	1.32671e-13	8.93141e-08	3.1674e-09	0.000132559	0.999867	1	rs149110519	0.99981	1	6:142738236_144609622	6:143467616_144620442	-0.0603548	0.010958	-0.0913507	0.013874	-0.0603548	0.010958	-0.0913507	0.013874
ENSG00000001036	ENSG00000120265	FUCA2	PCMT1	3089	rs149110519	rs149110519	10	1	2.87717e-11	1.93691e-05	4.22056e-09	0.000843007	0.999138	1	rs149110519	0.999706	1	6:142738236_144609622	6:143467616_144564380	-0.0603548	0.010958	0.0533049	0.00894488	-0.0603548	0.010958	0.0533049	0.00894488
ENSG00000001036	ENSG00000120306	FUCA2	CYSTM1	3206	rs149110519	rs149110519	10	1	1.83375e-21	1.23448e-15	3.07523e-09	7.03853e-05	0.99993	1	rs149110519	0.999926	1	6:142738236_144609622	6:143467616_144853497	-0.0603548	0.010958	0.0896927	0.0100267	-0.0603548	0.010958	0.0896927	0.0100267
ENSG00000001036	ENSG00000120318	FUCA2	ARAP3	3671	rs149110519	rs149110519	10	1	4.59794e-119	3.09535e-113	3.00311e-09	2.17491e-05	0.999978	1	rs149110519	1	1	6:142738236_144609622	6:143327696_144898065	-0.0603548	0.010958	0.250537	0.0103159	-0.0603548	0.010958	0.250537	0.0103159
ENSG00000001036	ENSG00000120594	FUCA2	PLXDC2	3206	rs149110519	rs149110519	10	1	4.76566e-23	3.20824e-17	3.59758e-09	0.000422737	0.999577	1	rs149110519	0.99869	1	6:142738236_144609622	6:143467616_144810571	-0.0603548	0.010958	-0.0974851	0.0101851	-0.0603548	0.010958	-0.0974851	0.0101851
ENSG00000001036	ENSG00000120696	FUCA2	KBTBD7	3205	rs149110519	rs149110519	10	1	1.11996e-20	7.53958e-15	3.13776e-09	0.000112564	0.999887	1	rs149110519	0.999782	1	6:142738236_144609622	6:143467616_144810571	-0.0603548	0.010958	0.0990795	0.0111146	-0.0603548	0.010958	0.0990795	0.0111146
ENSG00000001036	ENSG00000120709	FUCA2	FAM53C	3206	rs149110519	rs73008259	10	1	2.17242e-16	1.46248e-10	5.4755e-08	0.034931	0.965069	2	rs149110519;rs73008259	0.863780090719258;0.130497202245128	0.806797	6:142738236_144609622	6:143467616_144810571	-0.0603548	0.010958	-0.0571528	0.00753754	-0.0485682	0.00988351	-0.0542492	0.0068124
ENSG00000001036	ENSG00000120899	FUCA2	PTK2B	3205	rs149110519	rs149110519	10	1	2.32964e-20	1.56831e-14	3.17899e-09	0.000140376	0.99986	1	rs149110519	0.999805	1	6:142738236_144609622	6:143467616_144810571	-0.0603548	0.010958	0.0892758	0.0100551	-0.0603548	0.010958	0.0892758	0.0100551
ENSG00000001036	ENSG00000120949	FUCA2	TNFRSF8	3671	rs149110519	rs149110519	10	1	1.29067e-79	8.68881e-74	3.00311e-09	2.17491e-05	0.999978	1	rs149110519	1	1	6:142738236_144609622	6:143327696_144898065	-0.0603548	0.010958	0.263152	0.013873	-0.0603548	0.010958	0.263152	0.013873
ENSG00000001036	ENSG00000121060	FUCA2	TRIM25	3536	rs149110519	rs149110519	10	1	1.19039e-46	8.01374e-41	3.00312e-09	2.17513e-05	0.999978	1	rs149110519	1	1	6:142738236_144609622	6:143369560_144898065	-0.0603548	0.010958	-0.122637	0.00824733	-0.0603548	0.010958	-0.122637	0.00824733
ENSG00000001036	ENSG00000121281	FUCA2	ADCY7	3537	rs149110519	rs149110519	10	1	4.68538e-59	3.15421e-53	3.00311e-09	2.17491e-05	0.999978	1	rs149110519	1	1	6:142738236_144609622	6:143369560_144861708	-0.0603548	0.010958	0.137316	0.00837131	-0.0603548	0.010958	0.137316	0.00837131
ENSG00000001036	ENSG00000121579	FUCA2	NAA50	3174	rs149110519	rs149110519	10	1	3.23973e-18	2.18099e-12	3.01157e-09	2.74455e-05	0.999973	1	rs149110519	0.999979	1	6:142738236_144609622	6:143467616_144806555	-0.0603548	0.010958	-0.0795366	0.00971885	-0.0603548	0.010958	-0.0795366	0.00971885
ENSG00000001036	ENSG00000121716	FUCA2	PILRB	3199	rs149110519	rs149110519	10	1	6.50258e-17	4.37754e-11	5.30838e-09	0.00157676	0.998423	1	rs149110519	0.993469	1	6:142738236_144609622	6:143467616_144764054	-0.0603548	0.010958	0.116435	0.0151995	-0.0603548	0.010958	0.116435	0.0151995
ENSG00000001036	ENSG00000122122	FUCA2	SASH3	3174	rs149110519	rs149110519	10	1	1.19975e-20	8.07669e-15	3.17041e-09	0.000134593	0.999865	1	rs149110519	0.999764	1	6:142738236_144609622	6:143467616_144853497	-0.0603548	0.010958	0.0966463	0.010802	-0.0603548	0.010958	0.0966463	0.010802
ENSG00000001036	ENSG00000122557	FUCA2	HERPUD2	3537	rs149110519	rs149110519	10	1	7.67607e-52	5.16756e-46	3.00317e-09	2.17888e-05	0.999978	1	rs149110519	1	1	6:142738236_144609622	6:143369560_144898065	-0.0603548	0.010958	0.167907	0.0110085	-0.0603548	0.010958	0.167907	0.0110085
ENSG00000001036	ENSG00000122733	FUCA2	PHF24	3204	rs149110519	rs149110519	10	1	2.2054e-13	1.48468e-07	3.3653e-09	0.000266055	0.999734	1	rs149110519	0.999109	1	6:142738236_144609622	6:143467616_144620442	-0.0603548	0.010958	-0.117358	0.0179848	-0.0603548	0.010958	-0.117358	0.0179848
ENSG00000001036	ENSG00000122862	FUCA2	SRGN	3205	rs149110519	rs149110519	10	1	5.98579e-19	4.02963e-13	3.76568e-09	0.000536131	0.999464	1	rs149110519	0.999566	1	6:142738236_144609622	6:143467616_144853497	-0.0603548	0.010958	-0.0703203	0.00850792	-0.0603548	0.010958	-0.0703203	0.00850792
ENSG00000001036	ENSG00000122986	FUCA2	HVCN1	3203	rs149110519	rs149110519	10	1	6.6379e-14	4.46864e-08	3.47834e-09	0.000342305	0.999658	1	rs149110519	0.999169	1	6:142738236_144609622	6:143467616_144620442	-0.0603548	0.010958	0.0896897	0.0129743	-0.0603548	0.010958	0.0896897	0.0129743
ENSG00000001036	ENSG00000123066	FUCA2	MED13L	3206	rs149110519	rs149110519	10	1	7.97738e-19	5.37037e-13	3.00331e-09	2.18714e-05	0.999978	1	rs149110519	1	1	6:142738236_144609622	6:143467616_144764054	-0.0603548	0.010958	-0.0578405	0.00683986	-0.0603548	0.010958	-0.0578405	0.00683986
ENSG00000001036	ENSG00000123104	FUCA2	ITPR2	2919	rs149110519	rs149110519	10	1	3.90411e-11	2.62825e-05	7.34271e-09	0.00294907	0.997025	1	rs149110519	0.990487	1	6:142738236_144609622	6:143564704_144620442	-0.0603548	0.010958	-0.0621391	0.0110659	-0.0603548	0.010958	-0.0621391	0.0110659
ENSG00000001036	ENSG00000123143	FUCA2	PKN1	3827	rs149110519	rs149110519	10	1	1.21158e-242	8.15638e-237	3.00311e-09	2.17491e-05	0.999978	1	rs149110519	1	1	6:142738236_144609622	6:143279995_144903408	-0.0603548	0.010958	0.306666	0.00881811	-0.0603548	0.010958	0.306666	0.00881811
ENSG00000001036	ENSG00000123146	FUCA2	ADGRE5	2801	rs149110519	rs149110519	10	1	1.00355e-11	6.75592e-06	3.17707e-09	0.000139098	0.999854	1	rs149110519	0.999782	1	6:142738236_144609622	6:143564704_144564380	-0.0603548	0.010958	-0.0607726	0.0103678	-0.0603548	0.010958	-0.0607726	0.0103678
ENSG00000001036	ENSG00000123329	FUCA2	ARHGAP9	3206	rs149110519	rs149110519	10	1	3.97211e-17	2.67403e-11	3.23765e-09	0.000179946	0.99982	1	rs149110519	0.999646	1	6:142738236_144609622	6:143467616_144806555	-0.0603548	0.010958	-0.063481	0.00820961	-0.0603548	0.010958	-0.063481	0.00820961
ENSG00000001036	ENSG00000123405	FUCA2	NFE2	3206	rs149110519	rs149110519	10	1	4.53908e-27	3.05571e-21	6.32402e-09	0.00226186	0.997738	1	rs149110519	0.993818	1	6:142738236_144609622	6:143467616_144898065	-0.0603548	0.010958	-0.0984468	0.00915841	-0.0603548	0.010958	-0.0984468	0.00915841
ENSG00000001036	ENSG00000123636	FUCA2	BAZ2B	3537	rs149110519	rs149110519	10	1	4.40268e-40	2.9639e-34	3.00311e-09	2.17506e-05	0.999978	1	rs149110519	1	1	6:142738236_144609622	6:143369560_144853497	-0.0603548	0.010958	-0.129531	0.00984815	-0.0603548	0.010958	-0.129531	0.00984815
ENSG00000001036	ENSG00000123685	FUCA2	BATF3	2802	rs149110519	rs149110519	10	1	3.77982e-11	2.54457e-05	3.20558e-09	0.000158362	0.999816	1	rs149110519	0.999941	1	6:142738236_144609622	6:143564704_144564380	-0.0603548	0.010958	0.0888559	0.0158007	-0.0603548	0.010958	0.0888559	0.0158007
ENSG00000001036	ENSG00000123700	FUCA2	KCNJ2	3537	rs149110519	rs149110519	10	1	1.13442e-40	7.63698e-35	3.00314e-09	2.17697e-05	0.999978	1	rs149110519	1	1	6:142738236_144609622	6:143369560_144898065	-0.0603548	0.010958	-0.134731	0.0103127	-0.0603548	0.010958	-0.134731	0.0103127
ENSG00000001036	ENSG00000123728	FUCA2	RAP2C	3132	rs149110519	rs149110519	10	1	2.25034e-12	1.51493e-06	5.84659e-09	0.00193981	0.998059	1	rs149110519	0.999527	1	6:142738236_144609622	6:143467616_144589767	-0.0603548	0.010958	0.0585556	0.00952817	-0.0603548	0.010958	0.0585556	0.00952817
ENSG00000001036	ENSG00000124102	FUCA2	PI3	3087	rs149110519	rs149110519	10	1	2.38807e-10	0.000160765	8.56477e-09	0.00377368	0.996066	1	rs149110519	0.997884	1	6:142738236_144609622	6:143467616_144564380	-0.0603548	0.010958	0.0994937	0.0179089	-0.0603548	0.010958	0.0994937	0.0179089
ENSG00000001036	ENSG00000124107	FUCA2	SLPI	3205	rs149110519	rs149110519	10	1	8.89716e-13	5.98958e-07	3.28507e-09	0.000211933	0.999787	1	rs149110519	0.99993	1	6:142738236_144609622	6:143467616_144620442	-0.0603548	0.010958	0.105877	0.0161786	-0.0603548	0.010958	0.105877	0.0161786
ENSG00000001036	ENSG00000124126	FUCA2	PREX1	3206	rs149110519	rs149110519	10	1	2.22886e-19	1.50047e-13	3.80597e-09	0.000563304	0.999437	1	rs149110519	0.997876	1	6:142738236_144609622	6:143467616_144810571	-0.0603548	0.010958	-0.0629707	0.00733463	-0.0603548	0.010958	-0.0629707	0.00733463
ENSG00000001036	ENSG00000124788	FUCA2	ATXN1	3205	rs149110519	rs149110519	10	1	1.31041e-15	8.82166e-10	3.53274e-09	0.000379003	0.999621	1	rs149110519	0.999209	1	6:142738236_144609622	6:143467616_144810571	-0.0603548	0.010958	-0.0693076	0.00938165	-0.0603548	0.010958	-0.0693076	0.00938165
ENSG00000001036	ENSG00000124789	FUCA2	NUP153	3206	rs149110519	rs149110519	10	1	2.78084e-19	1.87206e-13	3.00491e-09	2.29556e-05	0.999977	1	rs149110519	0.999998	1	6:142738236_144609622	6:143467616_144806555	-0.0603548	0.010958	-0.0687105	0.00805078	-0.0603548	0.010958	-0.0687105	0.00805078
ENSG00000001036	ENSG00000124813	FUCA2	RUNX2	3206	rs149110519	rs149110519	10	1	1.4461e-25	9.73518e-20	3.24773e-09	0.00018675	0.999813	1	rs149110519	0.999316	1	6:142738236_144609622	6:143467616_144806555	-0.0603548	0.010958	-0.147386	0.0141793	-0.0603548	0.010958	-0.147386	0.0141793
ENSG00000001036	ENSG00000125170	FUCA2	DOK4	3537	rs149110519	rs149110519	10	1	5.51481e-53	3.71259e-47	3.00312e-09	2.1753e-05	0.999978	1	rs149110519	1	1	6:142738236_144609622	6:143369560_144898065	-0.0603548	0.010958	0.267077	0.0173725	-0.0603548	0.010958	0.267077	0.0173725
ENSG00000001036	ENSG00000125304	FUCA2	TM9SF2	3206	rs149110519	rs73008259	10	1	2.79126e-14	1.87908e-08	1.04174e-08	0.00502307	0.994977	1	rs149110519	0.986674	0.806797	6:142738236_144609622	6:143467616_144810571	-0.0603548	0.010958	0.0572473	0.00810891	-0.0485682	0.00988351	0.0523009	0.00731344
ENSG00000001036	ENSG00000125510	FUCA2	OPRL1	3536	rs149110519	rs149110519	10	1	6.93838e-54	4.67094e-48	3.00318e-09	2.17953e-05	0.999978	1	rs149110519	1	1	6:142738236_144609622	6:143369560_144898065	-0.0603548	0.010958	0.198737	0.0127787	-0.0603548	0.010958	0.198737	0.0127787
ENSG00000001036	ENSG00000125538	FUCA2	IL1B	3206	rs149110519	rs149110519	10	1	1.03203e-17	6.9476e-12	3.28573e-09	0.000212382	0.999788	1	rs149110519	0.999267	1	6:142738236_144609622	6:143467616_144764054	-0.0603548	0.010958	-0.102264	0.0127891	-0.0603548	0.010958	-0.102264	0.0127891
ENSG00000001036	ENSG00000125734	FUCA2	GPR108	3345	rs149110519	rs149110519	10	1	3.68855e-29	2.48313e-23	4.04457e-09	0.000724256	0.999276	1	rs149110519	0.996707	1	6:142738236_144609622	6:143422900_144853497	-0.0603548	0.010958	-0.112281	0.0101721	-0.0603548	0.010958	-0.112281	0.0101721
ENSG00000001036	ENSG00000125744	FUCA2	RTN2	3206	rs149110519	rs149110519	10	1	1.28152e-18	8.6272e-13	3.00559e-09	2.3408e-05	0.999977	1	rs149110519	0.999997	1	6:142738236_144609622	6:143467616_144764054	-0.0603548	0.010958	-0.10684	0.0130751	-0.0603548	0.010958	-0.10684	0.0130751
ENSG00000001036	ENSG00000125753	FUCA2	VASP	3203	rs149110519	rs149110519	10	1	2.36807e-15	1.59418e-09	3.99259e-09	0.00068919	0.999311	1	rs149110519	0.998776	1	6:142738236_144609622	6:143467616_144806555	-0.0603548	0.010958	-0.0542325	0.00731125	-0.0603548	0.010958	-0.0542325	0.00731125
ENSG00000001036	ENSG00000125772	FUCA2	GPCPD1	3537	rs149110519	rs149110519	10	1	1.08862e-32	7.3286e-27	3.0275e-09	3.81988e-05	0.999962	1	rs149110519	0.999924	1	6:142738236_144609622	6:143369560_144898065	-0.0603548	0.010958	-0.142805	0.0121373	-0.0603548	0.010958	-0.142805	0.0121373
ENSG00000001036	ENSG00000125780	FUCA2	TGM3	3803	rs149110519	rs149110519	10	1	0	0	3.00311e-09	2.17491e-05	0.999978	1	rs149110519	1	1	6:142738236_144609622	6:143279995_145130090	-0.0603548	0.010958	0.74142	0.0166785	-0.0603548	0.010958	0.74142	0.0166785
ENSG00000001036	ENSG00000125810	FUCA2	CD93	3206	rs149110519	rs149110519	10	1	3.45302e-23	2.32457e-17	3.01688e-09	3.10241e-05	0.999969	1	rs149110519	0.99996	1	6:142738236_144609622	6:143467616_144806555	-0.0603548	0.010958	-0.123483	0.0130788	-0.0603548	0.010958	-0.123483	0.0130788
ENSG00000001036	ENSG00000125827	FUCA2	TMX4	3206	rs149110519	rs149110519	10	1	2.15082e-21	1.44793e-15	3.03352e-09	4.22545e-05	0.999958	1	rs149110519	0.999926	1	6:142738236_144609622	6:143467616_144806555	-0.0603548	0.010958	-0.105003	0.010839	-0.0603548	0.010958	-0.105003	0.010839
ENSG00000001036	ENSG00000126391	FUCA2	FRMD8	3199	rs149110519	rs149110519	10	1	6.25592e-17	4.21149e-11	3.00611e-09	2.37619e-05	0.999976	1	rs149110519	1	1	6:142738236_144609622	6:143467616_144620442	-0.0603548	0.010958	-0.0871908	0.0110576	-0.0603548	0.010958	-0.0871908	0.0110576
ENSG00000001036	ENSG00000126464	FUCA2	PRR12	2918	rs149110519	rs149110519	10	1	9.14224e-13	6.15456e-07	3.67675e-09	0.000476144	0.999523	1	rs149110519	0.998724	1	6:142738236_144609622	6:143564704_144750794	-0.0603548	0.010958	-0.0574425	0.00916502	-0.0603548	0.010958	-0.0574425	0.00916502
ENSG00000001036	ENSG00000126561	FUCA2	STAT5A	3537	rs149110519	rs149110519	10	1	3.02119e-25	2.03388e-19	3.0215e-09	3.41535e-05	0.999966	1	rs149110519	0.999942	1	6:142738236_144609622	6:143369560_144806555	-0.0603548	0.010958	-0.104664	0.0105905	-0.0603548	0.010958	-0.104664	0.0105905
ENSG00000001036	ENSG00000126858	FUCA2	RHOT1	2845	rs149110519	rs149110519	10	1	2.03257e-11	1.36833e-05	5.23602e-09	0.00152797	0.998458	1	rs149110519	0.993732	1	6:142738236_144609622	6:143564704_144589767	-0.0603548	0.010958	-0.0515489	0.0093534	-0.0603548	0.010958	-0.0515489	0.0093534
ENSG00000001036	ENSG00000126883	FUCA2	NUP214	3447	rs149110519	rs149110519	10	1	3.32443e-53	2.23802e-47	3.41723e-09	0.000301093	0.999699	1	rs149110519	0.998686	1	6:142738236_144609622	6:143369560_144898065	-0.0603548	0.010958	-0.197776	0.0128461	-0.0603548	0.010958	-0.197776	0.0128461
ENSG00000001036	ENSG00000127399	FUCA2	LRRC61	3206	rs149110519	rs73008259	10	1	1.00991e-13	6.79869e-08	1.85332e-07	0.123011	0.876988	2	rs149110519;rs73008259	0.575859556467619;0.383084081000229	0.806797	6:142738236_144609622	6:143467616_144620442	-0.0603548	0.010958	0.115513	0.0175016	-0.0485682	0.00988351	0.115704	0.015949
ENSG00000001036	ENSG00000127511	FUCA2	SIN3B	3206	rs149110519	rs149110519	10	1	3.54123e-28	2.38396e-22	3.00413e-09	2.24241e-05	0.999978	1	rs149110519	0.999997	1	6:142738236_144609622	6:143467616_144853497	-0.0603548	0.010958	0.111812	0.0103467	-0.0603548	0.010958	0.111812	0.0103467
ENSG00000001036	ENSG00000127527	FUCA2	EPS15L1	3206	rs149110519	rs149110519	10	1	6.50597e-24	4.37982e-18	3.00971e-09	2.61904e-05	0.999974	1	rs149110519	0.999988	1	6:142738236_144609622	6:143467616_144853497	-0.0603548	0.010958	-0.0974628	0.00992257	-0.0603548	0.010958	-0.0974628	0.00992257
ENSG00000001036	ENSG00000127824	FUCA2	TUBA4A	2802	rs149110519	rs149110519	10	1	2.80635e-11	1.88923e-05	4.24823e-09	0.000861668	0.999119	1	rs149110519	0.99889	1	6:142738236_144609622	6:143564704_144564380	-0.0603548	0.010958	0.0496113	0.00867972	-0.0603548	0.010958	0.0496113	0.00867972
ENSG00000001036	ENSG00000127838	FUCA2	PNKD	3670	rs149110519	rs149110519	10	1	4.73286e-97	3.18618e-91	3.00311e-09	2.17491e-05	0.999978	1	rs149110519	1	1	6:142738236_144609622	6:143327696_144898065	-0.0603548	0.010958	0.282369	0.0131703	-0.0603548	0.010958	0.282369	0.0131703
ENSG00000001036	ENSG00000127951	FUCA2	FGL2	3205	rs149110519	rs149110519	10	1	7.02345e-28	4.72819e-22	3.00343e-09	2.1955e-05	0.999978	1	rs149110519	0.999999	1	6:142738236_144609622	6:143467616_144853497	-0.0603548	0.010958	0.105075	0.00944668	-0.0603548	0.010958	0.105075	0.00944668
ENSG00000001036	ENSG00000128016	FUCA2	ZFP36	3014	rs149110519	rs149110519	10	1	8.11454e-14	5.46271e-08	3.48034e-09	0.000343656	0.999656	1	rs149110519	0.999354	1	6:142738236_144609622	6:143536680_144853497	-0.0603548	0.010958	-0.0628041	0.00938191	-0.0603548	0.010958	-0.0628041	0.00938191
ENSG00000001036	ENSG00000128271	FUCA2	ADORA2A	3202	rs149110519	rs149110519	10	1	1.50447e-27	1.01281e-21	5.47056e-09	0.00168616	0.998314	1	rs149110519	0.99254	1	6:142738236_144609622	6:143467616_144806555	-0.0603548	0.010958	0.144422	0.0135454	-0.0603548	0.010958	0.144422	0.0135454
ENSG00000001036	ENSG00000128272	FUCA2	ATF4	3200	rs149110519	rs149110519	10	1	6.70833e-20	4.51605e-14	4.00872e-09	0.00070007	0.9993	1	rs149110519	0.997971	1	6:142738236_144609622	6:143467616_144806555	-0.0603548	0.010958	0.107125	0.0124028	-0.0603548	0.010958	0.107125	0.0124028
ENSG00000001036	ENSG00000128311	FUCA2	TST	2919	rs149110519	rs149110519	10	1	1.65338e-12	1.11306e-06	5.23795e-09	0.00152925	0.99847	1	rs149110519	0.998995	1	6:142738236_144609622	6:143564704_144806555	-0.0603548	0.010958	-0.0623567	0.0101069	-0.0603548	0.010958	-0.0623567	0.0101069
ENSG00000001036	ENSG00000128512	FUCA2	DOCK4	3203	rs149110519	rs149110519	10	1	2.37748e-33	1.60052e-27	3.00419e-09	2.24669e-05	0.999978	1	rs149110519	0.999997	1	6:142738236_144609622	6:143467616_144898065	-0.0603548	0.010958	-0.183683	0.0154273	-0.0603548	0.010958	-0.183683	0.0154273
ENSG00000001036	ENSG00000128585	FUCA2	MKLN1	3206	rs149110519	rs149110519	10	1	7.55282e-31	5.08456e-25	3.0032e-09	2.17995e-05	0.999978	1	rs149110519	1	1	6:142738236_144609622	6:143467616_144810571	-0.0603548	0.010958	-0.0984373	0.00874067	-0.0603548	0.010958	-0.0984373	0.00874067
ENSG00000001036	ENSG00000128918	FUCA2	ALDH1A2	3195	rs149110519	rs149110519	10	1	9.77343e-13	6.57948e-07	4.0345e-09	0.000717461	0.999282	1	rs149110519	0.998231	1	6:142738236_144609622	6:143467616_144750794	-0.0603548	0.010958	0.0937528	0.014869	-0.0603548	0.010958	0.0937528	0.014869
ENSG00000001036	ENSG00000129007	FUCA2	CALML4	3536	rs149110519	rs149110519	10	1	3.52338e-27	2.37195e-21	3.01166e-09	2.75132e-05	0.999972	1	rs149110519	0.999975	1	6:142738236_144609622	6:143369560_144853497	-0.0603548	0.010958	0.151548	0.0143358	-0.0603548	0.010958	0.151548	0.0143358
ENSG00000001036	ENSG00000129055	FUCA2	ANAPC13	3206	rs149110519	rs149110519	10	1	6.54296e-15	4.40473e-09	3.01024e-09	2.65451e-05	0.999973	1	rs149110519	0.999984	1	6:142738236_144609622	6:143467616_144620442	-0.0603548	0.010958	-0.0900797	0.0128172	-0.0603548	0.010958	-0.0900797	0.0128172
ENSG00000001036	ENSG00000129355	FUCA2	CDKN2D	3537	rs149110519	rs149110519	10	1	3.49447e-31	2.35249e-25	3.01882e-09	3.23465e-05	0.999968	1	rs149110519	1	1	6:142738236_144609622	6:143369560_144853497	-0.0603548	0.010958	0.10837	0.00935305	-0.0603548	0.010958	0.10837	0.00935305
ENSG00000001036	ENSG00000129465	FUCA2	RIPK3	3201	rs149110519	rs149110519	10	1	4.14501e-17	2.79042e-11	3.43774e-09	0.00031492	0.999685	1	rs149110519	0.998818	1	6:142738236_144609622	6:143467616_144806555	-0.0603548	0.010958	0.0864144	0.011	-0.0603548	0.010958	0.0864144	0.011
ENSG00000001036	ENSG00000129467	FUCA2	ADCY4	3205	rs149110519	rs149110519	10	1	2.13189e-19	1.43519e-13	3.02626e-09	3.73523e-05	0.999963	1	rs149110519	0.999963	1	6:142738236_144609622	6:143467616_144764054	-0.0603548	0.010958	0.0986034	0.0114497	-0.0603548	0.010958	0.0986034	0.0114497
ENSG00000001036	ENSG00000129691	FUCA2	ASH2L	3089	rs149110519	rs149110519	10	1	6.31861e-11	4.25369e-05	9.51583e-09	0.00441498	0.995542	1	rs149110519	0.994989	1	6:142738236_144609622	6:143467616_144564380	-0.0603548	0.010958	0.0686412	0.01242	-0.0603548	0.010958	0.0686412	0.01242
ENSG00000001036	ENSG00000130066	FUCA2	SAT1	3206	rs149110519	rs73008259	10	1	3.24456e-12	2.18424e-06	7.76967e-09	0.00323702	0.996761	1	rs149110519	0.988246	0.806797	6:142738236_144609622	6:143467616_144620442	-0.0603548	0.010958	-0.0575657	0.00915588	-0.0485682	0.00988351	-0.0522019	0.00818332
ENSG00000001036	ENSG00000130158	FUCA2	DOCK6	3206	rs149110519	rs73008259	10	1	2.67799e-19	1.80282e-13	2.24188e-08	0.0131186	0.986881	2	rs149110519;rs73008259	0.94731167064221;0.050986908913849	0.806797	6:142738236_144609622	6:143467616_144810571	-0.0603548	0.010958	0.159764	0.0190587	-0.0485682	0.00988351	0.14933	0.0173609
ENSG00000001036	ENSG00000130222	FUCA2	GADD45G	3182	rs149110519	rs149110519	10	1	6.07685e-24	4.09094e-18	3.00456e-09	2.27135e-05	0.999977	1	rs149110519	0.999997	1	6:142738236_144609622	6:143467616_144806555	-0.0603548	0.010958	0.189947	0.0200039	-0.0603548	0.010958	0.189947	0.0200039
ENSG00000001036	ENSG00000130382	FUCA2	MLLT1	3537	rs149110519	rs149110519	10	1	1.33388e-57	8.97972e-52	3.00312e-09	2.17541e-05	0.999978	1	rs149110519	1	1	6:142738236_144609622	6:143369560_144898065	-0.0603548	0.010958	-0.182268	0.0113763	-0.0603548	0.010958	-0.182268	0.0113763
ENSG00000001036	ENSG00000130396	FUCA2	AFDN	3174	rs149110519	rs149110519	10	1	2.07492e-15	1.39684e-09	3.45466e-09	0.000326331	0.999674	1	rs149110519	0.999746	1	6:142738236_144609622	6:143467616_144764054	-0.0603548	0.010958	0.192928	0.0263513	-0.0603548	0.010958	0.192928	0.0263513
ENSG00000001036	ENSG00000130449	FUCA2	ZSWIM6	3205	rs149110519	rs149110519	10	1	5.71408e-17	3.84672e-11	3.28503e-09	0.000211906	0.999788	1	rs149110519	0.999885	1	6:142738236_144609622	6:143467616_144806555	-0.0603548	0.010958	-0.0658964	0.00827619	-0.0603548	0.010958	-0.0658964	0.00827619
ENSG00000001036	ENSG00000130475	FUCA2	FCHO1	3447	rs149110519	rs149110519	10	1	3.12072e-94	2.10088e-88	3.00311e-09	2.1749e-05	0.999978	1	rs149110519	1	1	6:142738236_144609622	6:143369560_144898065	-0.0603548	0.010958	0.262036	0.0126674	-0.0603548	0.010958	0.262036	0.0126674
ENSG00000001036	ENSG00000130766	FUCA2	SESN2	3532	rs149110519	rs149110519	10	1	1.59288e-42	1.07234e-36	3.00323e-09	2.18268e-05	0.999978	1	rs149110519	1	1	6:142738236_144609622	6:143369560_144853497	-0.0603548	0.010958	-0.198266	0.0145472	-0.0603548	0.010958	-0.198266	0.0145472
ENSG00000001036	ENSG00000130770	FUCA2	ATP5IF1	3186	rs149110519	rs149110519	10	1	4.22677e-25	2.84546e-19	3.00499e-09	2.3006e-05	0.999977	1	rs149110519	0.999995	1	6:142738236_144609622	6:143467616_144853497	-0.0603548	0.010958	-0.129673	0.0128858	-0.0603548	0.010958	-0.129673	0.0128858
ENSG00000001036	ENSG00000130881	FUCA2	LRP3	3536	rs149110519	rs149110519	10	1	2.39542e-55	1.61261e-49	3.00311e-09	2.17491e-05	0.999978	1	rs149110519	1	1	6:142738236_144609622	6:143369560_144898065	-0.0603548	0.010958	0.196748	0.0124261	-0.0603548	0.010958	0.196748	0.0124261
ENSG00000001036	ENSG00000130939	FUCA2	UBE4B	3206	rs149110519	rs149110519	10	1	7.90689e-22	5.32292e-16	3.02097e-09	3.37862e-05	0.999966	1	rs149110519	0.999995	1	6:142738236_144609622	6:143467616_144806555	-0.0603548	0.010958	-0.0900453	0.00973069	-0.0603548	0.010958	-0.0900453	0.00973069
ENSG00000001036	ENSG00000131069	FUCA2	ACSS2	3205	rs149110519	rs73008259	10	1	1.36896e-11	9.21584e-06	7.40744e-09	0.0029927	0.996998	1	rs149110519	0.989359	0.806797	6:142738236_144609622	6:143467616_144620442	-0.0603548	0.010958	-0.0611178	0.0101989	-0.0485682	0.00988351	-0.0564155	0.00932623
ENSG00000001036	ENSG00000131187	FUCA2	F12	3206	rs149110519	rs149110519	10	1	1.28451e-30	8.64733e-25	3.0466e-09	5.10775e-05	0.999949	1	rs149110519	0.99991	1	6:142738236_144609622	6:143467616_144853497	-0.0603548	0.010958	0.17345	0.0156375	-0.0603548	0.010958	0.17345	0.0156375
ENSG00000001036	ENSG00000131467	FUCA2	PSME3	3221	rs149110519	rs73008259	10	1	4.41158e-37	2.96988e-31	3.09476e-08	0.0188717	0.981128	2	rs149110519;rs73008259	0.913987886940641;0.0852432127494733	0.806797	6:142738236_144609622	6:143457537_144898065	-0.0603548	0.010958	-0.159939	0.0126852	-0.0485682	0.00988351	-0.148437	0.0115267
ENSG00000001036	ENSG00000131480	FUCA2	AOC2	3537	rs149110519	rs149110519	10	1	2.21966e-37	1.49428e-31	3.03221e-09	4.1374e-05	0.999959	1	rs149110519	0.999924	1	6:142738236_144609622	6:143369560_144898065	-0.0603548	0.010958	-0.164461	0.0127725	-0.0603548	0.010958	-0.164461	0.0127725
ENSG00000001036	ENSG00000131626	FUCA2	PPFIA1	3202	rs149110519	rs149110519	10	1	1.22541e-17	8.24943e-12	3.45676e-09	0.000327745	0.999672	1	rs149110519	0.998623	1	6:142738236_144609622	6:143467616_144750794	-0.0603548	0.010958	-0.0900106	0.0111835	-0.0603548	0.010958	-0.0900106	0.0111835
ENSG00000001036	ENSG00000131759	FUCA2	RARA	3537	rs149110519	rs149110519	10	1	1.25828e-28	8.4708e-23	3.40447e-09	0.000292483	0.999708	1	rs149110519	0.99873	1	6:142738236_144609622	6:143369560_144853497	-0.0603548	0.010958	0.0927672	0.00848777	-0.0603548	0.010958	0.0927672	0.00848777
ENSG00000001036	ENSG00000131773	FUCA2	KHDRBS3	3206	rs149110519	rs73008259	10	1	1.22661e-13	8.25754e-08	6.47193e-08	0.0416524	0.958347	2	rs149110519;rs73008259	0.851963524110257;0.138721629736671	0.806797	6:142738236_144609622	6:143467616_144806555	-0.0603548	0.010958	0.125828	0.0192631	-0.0485682	0.00988351	0.124507	0.0178455
ENSG00000001036	ENSG00000131873	FUCA2	CHSY1	3206	rs149110519	rs73008259	10	1	6.28642e-13	4.23202e-07	8.38177e-08	0.0545352	0.945464	2	rs149110519;rs73008259	0.807434146085327;0.181615863618023	0.806797	6:142738236_144609622	6:143467616_144806555	-0.0603548	0.010958	-0.0806782	0.0128364	-0.0485682	0.00988351	-0.0788591	0.0116275
ENSG00000001036	ENSG00000131979	FUCA2	GCH1	3206	rs149110519	rs149110519	10	1	1.01331e-16	6.82162e-11	3.24101e-09	0.000182216	0.999818	1	rs149110519	0.999995	1	6:142738236_144609622	6:143467616_144620442	-0.0603548	0.010958	0.0890506	0.0105752	-0.0603548	0.010958	0.0890506	0.0105752
ENSG00000001036	ENSG00000132155	FUCA2	RAF1	3206	rs149110519	rs149110519	10	1	1.88762e-13	1.27074e-07	3.09091e-09	8.09652e-05	0.999919	1	rs149110519	0.999908	1	6:142738236_144609622	6:143467616_144620442	-0.0603548	0.010958	-0.0530685	0.00813852	-0.0603548	0.010958	-0.0530685	0.00813852
ENSG00000001036	ENSG00000132334	FUCA2	PTPRE	3205	rs149110519	rs149110519	10	1	1.65172e-16	1.11194e-10	4.37354e-09	0.00094616	0.999054	1	rs149110519	0.999074	1	6:142738236_144609622	6:143467616_144806555	-0.0603548	0.010958	-0.0627823	0.00816745	-0.0603548	0.010958	-0.0627823	0.00816745
ENSG00000001036	ENSG00000132359	FUCA2	RAP1GAP2	3536	rs149110519	rs149110519	10	1	5.65244e-24	3.80525e-18	3.00347e-09	2.19915e-05	0.999978	1	rs149110519	1	1	6:142738236_144609622	6:143369560_144853497	-0.0603548	0.010958	0.0921828	0.00930203	-0.0603548	0.010958	0.0921828	0.00930203
ENSG00000001036	ENSG00000132470	FUCA2	ITGB4	3536	rs149110519	rs149110519	10	1	5.15292e-47	3.46896e-41	3.30336e-09	0.000224279	0.999776	1	rs149110519	0.999055	1	6:142738236_144609622	6:143369560_144853497	-0.0603548	0.010958	-0.261296	0.0181222	-0.0603548	0.010958	-0.261296	0.0181222
ENSG00000001036	ENSG00000132475	FUCA2	H3-3B	3203	rs149110519	rs73008259	10	1	2.13398e-18	1.43659e-12	1.39203e-08	0.00738592	0.992614	1	rs149110519	0.976954	0.806797	6:142738236_144609622	6:143467616_144853497	-0.0603548	0.010958	-0.0833108	0.00975574	-0.0485682	0.00988351	-0.075874	0.0086968
ENSG00000001036	ENSG00000132510	FUCA2	KDM6B	3205	rs149110519	rs149110519	10	1	3.91771e-14	2.63741e-08	3.14672e-09	0.00011861	0.999881	1	rs149110519	0.999796	1	6:142738236_144609622	6:143467616_144620442	-0.0603548	0.010958	-0.0507631	0.00721969	-0.0603548	0.010958	-0.0507631	0.00721969
ENSG00000001036	ENSG00000132589	FUCA2	FLOT2	3206	rs149110519	rs149110519	10	1	1.37765e-18	9.27438e-13	3.45195e-09	0.000324507	0.999675	1	rs149110519	0.999897	1	6:142738236_144609622	6:143467616_144806555	-0.0603548	0.010958	0.0762259	0.00903801	-0.0603548	0.010958	0.0762259	0.00903801
ENSG00000001036	ENSG00000132965	FUCA2	ALOX5AP	3537	rs149110519	rs149110519	10	1	1.5805e-25	1.064e-19	3.65344e-09	0.000460429	0.99954	1	rs149110519	0.998291	1	6:142738236_144609622	6:143369560_144810571	-0.0603548	0.010958	-0.129646	0.0126333	-0.0603548	0.010958	-0.129646	0.0126333
ENSG00000001036	ENSG00000133048	FUCA2	CHI3L1	3204	rs149110519	rs149110519	10	1	6.75978e-38	4.55069e-32	3.00318e-09	2.17852e-05	0.999978	1	rs149110519	1	1	6:142738236_144609622	6:143467616_144853497	-0.0603548	0.010958	0.249984	0.0194387	-0.0603548	0.010958	0.249984	0.0194387
ENSG00000001036	ENSG00000133055	FUCA2	MYBPH	3205	rs149110519	rs149110519	10	1	4.8929e-29	3.2939e-23	3.2317e-09	0.000175932	0.999824	1	rs149110519	0.999948	1	6:142738236_144609622	6:143467616_144853497	-0.0603548	0.010958	0.206688	0.0185486	-0.0603548	0.010958	0.206688	0.0185486
ENSG00000001036	ENSG00000133116	FUCA2	KL	3203	rs149110519	rs149110519	10	1	7.32009e-19	4.92789e-13	3.04042e-09	4.69043e-05	0.999953	1	rs149110519	0.99993	1	6:142738236_144609622	6:143467616_144764054	-0.0603548	0.010958	0.154902	0.018377	-0.0603548	0.010958	0.154902	0.018377
ENSG00000001036	ENSG00000133246	FUCA2	PRAM1	3734	rs149110519	rs149110519	10	1	0	0	3.00311e-09	2.17491e-05	0.999978	1	rs149110519	1	1	6:142738236_144609622	6:143279995_145656042	-0.0603548	0.010958	0.52868	0.0114709	-0.0603548	0.010958	0.52868	0.0114709
ENSG00000001036	ENSG00000133247	FUCA2	KMT5C	3205	rs149110519	rs149110519	10	1	2.2494e-14	1.5143e-08	4.61634e-09	0.00110994	0.99889	1	rs149110519	0.996696	1	6:142738236_144609622	6:143467616_144620442	-0.0603548	0.010958	-0.0920211	0.0134371	-0.0603548	0.010958	-0.0920211	0.0134371
ENSG00000001036	ENSG00000133275	FUCA2	CSNK1G2	3205	rs149110519	rs149110519	10	1	9.83247e-13	6.61922e-07	3.35889e-09	0.00026173	0.999738	1	rs149110519	0.999542	1	6:142738236_144609622	6:143467616_144620442	-0.0603548	0.010958	0.0671114	0.0102693	-0.0603548	0.010958	0.0671114	0.0102693
ENSG00000001036	ENSG00000133318	FUCA2	RTN3	2919	rs149110519	rs149110519	10	1	6.27539e-13	4.2246e-07	6.04594e-09	0.00207428	0.997925	1	rs149110519	0.994041	1	6:142738236_144609622	6:143564704_144620442	-0.0603548	0.010958	0.0530323	0.00826326	-0.0603548	0.010958	0.0530323	0.00826326
ENSG00000001036	ENSG00000133574	FUCA2	GIMAP4	3206	rs149110519	rs149110519	10	1	4.63135e-14	3.11783e-08	7.06834e-09	0.00276394	0.997236	1	rs149110519	0.999841	1	6:142738236_144609622	6:143467616_144620442	-0.0603548	0.010958	-0.0745452	0.0110476	-0.0603548	0.010958	-0.0745452	0.0110476
ENSG00000001036	ENSG00000133800	FUCA2	LYVE1	3204	rs149110519	rs149110519	10	1	1.26633e-16	8.52496e-11	3.22312e-09	0.000170143	0.99983	1	rs149110519	0.999399	1	6:142738236_144609622	6:143467616_144764054	-0.0603548	0.010958	0.139204	0.0177445	-0.0603548	0.010958	0.139204	0.0177445
ENSG00000001036	ENSG00000133816	FUCA2	MICAL2	3174	rs149110519	rs149110519	10	1	6.19543e-24	4.17077e-18	3.02434e-09	3.6058e-05	0.999964	1	rs149110519	0.999959	1	6:142738236_144609622	6:143467616_144810571	-0.0603548	0.010958	-0.10776	0.011192	-0.0603548	0.010958	-0.10776	0.011192
ENSG00000001036	ENSG00000133874	FUCA2	RNF122	3206	rs149110519	rs149110519	10	1	3.53585e-17	2.38033e-11	3.01738e-09	3.13646e-05	0.999969	1	rs149110519	0.999974	1	6:142738236_144609622	6:143467616_144853497	-0.0603548	0.010958	0.111612	0.0142628	-0.0603548	0.010958	0.111612	0.0142628
ENSG00000001036	ENSG00000133961	FUCA2	NUMB	3536	rs149110519	rs149110519	10	1	1.21494e-41	8.17899e-36	3.04714e-09	5.14459e-05	0.999949	1	rs149110519	0.999917	1	6:142738236_144609622	6:143369560_144853497	-0.0603548	0.010958	-0.0882503	0.00656705	-0.0603548	0.010958	-0.0882503	0.00656705
ENSG00000001036	ENSG00000133985	FUCA2	TTC9	3667	rs149110519	rs149110519	10	1	1.92399e-258	1.29523e-252	3.00311e-09	2.17491e-05	0.999978	1	rs149110519	1	1	6:142738236_144609622	6:143327696_145810417	-0.0603548	0.010958	0.655393	0.0187445	-0.0603548	0.010958	0.655393	0.0187445
ENSG00000001036	ENSG00000134072	FUCA2	CAMK1	2801	rs149110519	rs149110519	10	1	3.02882e-11	2.039e-05	3.29983e-09	0.000221933	0.999758	1	rs149110519	0.999776	1	6:142738236_144609622	6:143564704_144564380	-0.0603548	0.010958	-0.0666307	0.0117638	-0.0603548	0.010958	-0.0666307	0.0117638
ENSG00000001036	ENSG00000134107	FUCA2	BHLHE40	3206	rs149110519	rs149110519	10	1	3.05246e-23	2.05492e-17	3.36567e-09	0.000266305	0.999734	1	rs149110519	0.99908	1	6:142738236_144609622	6:143467616_144853497	-0.0603548	0.010958	-0.131004	0.01349	-0.0603548	0.010958	-0.131004	0.01349
ENSG00000001036	ENSG00000134250	FUCA2	NOTCH2	3205	rs149110519	rs149110519	10	1	1.87026e-16	1.25906e-10	3.04635e-09	5.09036e-05	0.999949	1	rs149110519	0.999923	1	6:142738236_144609622	6:143467616_144750794	-0.0603548	0.010958	-0.0687969	0.00904627	-0.0603548	0.010958	-0.0687969	0.00904627
ENSG00000001036	ENSG00000134255	FUCA2	CEPT1	3205	rs149110519	rs149110519	10	1	4.00845e-14	2.69849e-08	3.03839e-09	4.55348e-05	0.999954	1	rs149110519	0.999979	1	6:142738236_144609622	6:143467616_144620442	-0.0603548	0.010958	0.0716055	0.0105677	-0.0603548	0.010958	0.0716055	0.0105677
ENSG00000001036	ENSG00000134333	FUCA2	LDHA	2766	rs149110519	rs149110519	10	1	5.31813e-12	3.58016e-06	3.1429e-09	0.000116037	0.99988	1	rs149110519	0.999728	1	6:142738236_144609622	6:143564704_144564380	-0.0603548	0.010958	0.0786454	0.0129575	-0.0603548	0.010958	0.0786454	0.0129575
ENSG00000001036	ENSG00000134463	FUCA2	ECHDC3	3536	rs149110519	rs149110519	10	1	3.22197e-42	2.16904e-36	3.50625e-09	0.000361139	0.999639	1	rs149110519	0.998704	1	6:142738236_144609622	6:143369560_144853497	-0.0603548	0.010958	0.212358	0.015981	-0.0603548	0.010958	0.212358	0.015981
ENSG00000001036	ENSG00000134516	FUCA2	DOCK2	3537	rs149110519	rs149110519	10	1	6.41933e-72	4.32151e-66	3.00311e-09	2.17491e-05	0.999978	1	rs149110519	1	1	6:142738236_144609622	6:143369560_144898065	-0.0603548	0.010958	0.147891	0.00814617	-0.0603548	0.010958	0.147891	0.00814617
ENSG00000001036	ENSG00000134698	FUCA2	AGO4	3534	rs149110519	rs149110519	10	1	2.79929e-57	1.88449e-51	3.00317e-09	2.17872e-05	0.999978	1	rs149110519	1	1	6:142738236_144609622	6:143369560_144898065	-0.0603548	0.010958	-0.107834	0.00671969	-0.0603548	0.010958	-0.107834	0.00671969
ENSG00000001036	ENSG00000134905	FUCA2	CARS2	3174	rs149110519	rs149110519	10	1	2.0091e-21	1.35253e-15	3.00452e-09	2.26915e-05	0.999977	1	rs149110519	0.999996	1	6:142738236_144609622	6:143467616_144810571	-0.0603548	0.010958	0.13206	0.0144291	-0.0603548	0.010958	0.13206	0.0144291
ENSG00000001036	ENSG00000135049	FUCA2	AGTPBP1	3014	rs149110519	rs73008259	10	1	4.07619e-11	2.74409e-05	3.17297e-08	0.0193993	0.980573	2	rs149110519;rs73008259	0.946050657087573;0.050524681826755	0.806797	6:142738236_144609622	6:143536680_144620442	-0.0603548	0.010958	-0.0487628	0.00865046	-0.0485682	0.00988351	-0.046155	0.00776048
ENSG00000001036	ENSG00000135083	FUCA2	CCNJL	3536	rs149110519	rs149110519	10	1	1.41813e-37	9.54692e-32	3.00342e-09	2.19582e-05	0.999978	1	rs149110519	0.999999	1	6:142738236_144609622	6:143369560_144898065	-0.0603548	0.010958	0.14147	0.0112428	-0.0603548	0.010958	0.14147	0.0112428
ENSG00000001036	ENSG00000135148	FUCA2	TRAFD1	3206	rs149110519	rs73008259	10	1	7.65095e-24	5.15062e-18	6.80286e-09	0.00258486	0.997415	1	rs149110519	0.9895	0.806797	6:142738236_144609622	6:143467616_144853497	-0.0603548	0.010958	-0.0930404	0.00974727	-0.0485682	0.00988351	-0.0844816	0.00884119
ENSG00000001036	ENSG00000135250	FUCA2	SRPK2	3537	rs149110519	rs149110519	10	1	5.16578e-51	3.47762e-45	3.00313e-09	2.17581e-05	0.999978	1	rs149110519	1	1	6:142738236_144609622	6:143369560_144898065	-0.0603548	0.010958	-0.138331	0.00916143	-0.0603548	0.010958	-0.138331	0.00916143
ENSG00000001036	ENSG00000135363	FUCA2	LMO2	2624	rs149110519	rs73008259	10	1	3.36642e-09	0.00226628	2.64826e-07	0.176639	0.821095	2	rs73008259;rs149110519	0.709236569772521;0.247291552228264	0.806797	6:142738236_144609622	6:143591061_144589767	-0.0603548	0.010958	-0.0474745	0.0107911	-0.0485682	0.00988351	-0.0551868	0.00985188
ENSG00000001036	ENSG00000135519	FUCA2	KCNH3	3537	rs149110519	rs149110519	10	1	1.54871e-63	1.0426e-57	3.04817e-09	5.21423e-05	0.999948	1	rs149110519	0.999857	1	6:142738236_144609622	6:143369560_144898065	-0.0603548	0.010958	-0.296048	0.0174289	-0.0603548	0.010958	-0.296048	0.0174289
ENSG00000001036	ENSG00000135596	FUCA2	MICAL1	3346	rs149110519	rs149110519	10	1	2.43076e-35	1.63639e-29	3.23823e-09	0.00018034	0.99982	1	rs149110519	0.999378	1	6:142738236_144609622	6:143422900_144853497	-0.0603548	0.010958	0.120455	0.00977661	-0.0603548	0.010958	0.120455	0.00977661
ENSG00000001036	ENSG00000135655	FUCA2	USP15	3537	rs149110519	rs149110519	10	1	3.42892e-61	2.30836e-55	3.00314e-09	2.17698e-05	0.999978	1	rs149110519	1	1	6:142738236_144609622	6:143369560_144898065	-0.0603548	0.010958	-0.143311	0.00871651	-0.0603548	0.010958	-0.143311	0.00871651
ENSG00000001036	ENSG00000135679	FUCA2	MDM2	3206	rs149110519	rs149110519	10	1	3.36303e-23	2.264e-17	3.14699e-09	0.000118791	0.999881	1	rs149110519	0.999941	1	6:142738236_144609622	6:143467616_144810571	-0.0603548	0.010958	-0.13273	0.0141008	-0.0603548	0.010958	-0.13273	0.0141008
ENSG00000001036	ENSG00000135766	FUCA2	EGLN1	3206	rs149110519	rs149110519	10	1	6.63942e-31	4.46966e-25	3.00353e-09	2.20247e-05	0.999978	1	rs149110519	0.999999	1	6:142738236_144609622	6:143467616_144853497	-0.0603548	0.010958	-0.109218	0.00961214	-0.0603548	0.010958	-0.109218	0.00961214
ENSG00000001036	ENSG00000135838	FUCA2	NPL	2845	rs149110519	rs149110519	10	1	1.94481e-11	1.30924e-05	3.66427e-09	0.000467746	0.999519	1	rs149110519	0.998843	1	6:142738236_144609622	6:143564704_144589767	-0.0603548	0.010958	-0.0588598	0.00991203	-0.0603548	0.010958	-0.0588598	0.00991203
ENSG00000001036	ENSG00000135842	FUCA2	NIBAN1	3206	rs149110519	rs149110519	10	1	3.42744e-30	2.30735e-24	3.28952e-09	0.000214939	0.999785	1	rs149110519	0.999158	1	6:142738236_144609622	6:143467616_144853497	-0.0603548	0.010958	-0.0986417	0.0089268	-0.0603548	0.010958	-0.0986417	0.0089268
ENSG00000001036	ENSG00000135870	FUCA2	RC3H1	3174	rs149110519	rs149110519	10	1	5.42313e-15	3.65085e-09	3.01479e-09	2.96196e-05	0.99997	1	rs149110519	0.999988	1	6:142738236_144609622	6:143467616_144620442	-0.0603548	0.010958	-0.0640002	0.00884592	-0.0603548	0.010958	-0.0640002	0.00884592
ENSG00000001036	ENSG00000135926	FUCA2	TMBIM1	3537	rs149110519	rs149110519	10	1	1.14296e-77	7.69442e-72	3.00311e-09	2.17491e-05	0.999978	1	rs149110519	1	1	6:142738236_144609622	6:143369560_144903408	-0.0603548	0.010958	0.196963	0.0104287	-0.0603548	0.010958	0.196963	0.0104287
ENSG00000001036	ENSG00000135929	FUCA2	CYP27A1	3206	rs149110519	rs149110519	10	1	6.50418e-17	4.37862e-11	3.00524e-09	2.31775e-05	0.999977	1	rs149110519	0.999996	1	6:142738236_144609622	6:143467616_144806555	-0.0603548	0.010958	-0.14469	0.0186651	-0.0603548	0.010958	-0.14469	0.0186651
ENSG00000001036	ENSG00000135932	FUCA2	CAB39	2802	rs149110519	rs149110519	10	1	5.78863e-11	3.89691e-05	3.45529e-09	0.000326831	0.999634	1	rs149110519	0.999254	1	6:142738236_144609622	6:143564704_144564380	-0.0603548	0.010958	-0.0414106	0.00749705	-0.0603548	0.010958	-0.0414106	0.00749705
ENSG00000001036	ENSG00000136026	FUCA2	CKAP4	3828	rs149110519	rs149110519	10	1	5.65434e-241	3.80653e-235	3.00311e-09	2.17491e-05	0.999978	1	rs149110519	1	1	6:142738236_144609622	6:143279995_144947797	-0.0603548	0.010958	0.417022	0.0117695	-0.0603548	0.010958	0.417022	0.0117695
ENSG00000001036	ENSG00000136156	FUCA2	ITM2B	3205	rs149110519	rs149110519	10	1	2.70422e-15	1.82049e-09	3.01421e-09	2.92277e-05	0.999971	1	rs149110519	0.99997	1	6:142738236_144609622	6:143467616_144620442	-0.0603548	0.010958	-0.0543597	0.00762954	-0.0603548	0.010958	-0.0543597	0.00762954
ENSG00000001036	ENSG00000136280	FUCA2	CCM2	3206	rs149110519	rs149110519	10	1	1.34004e-12	9.02114e-07	3.20539e-09	0.000158186	0.999841	1	rs149110519	0.99986	1	6:142738236_144609622	6:143467616_144620442	-0.0603548	0.010958	-0.0708839	0.0108264	-0.0603548	0.010958	-0.0708839	0.0108264
ENSG00000001036	ENSG00000136490	FUCA2	LIMD2	2919	rs149110519	rs73008259	10	1	1.04301e-11	7.02154e-06	1.23091e-08	0.0062991	0.993694	1	rs149110519	0.980827	0.806797	6:142738236_144609622	6:143564704_144620442	-0.0603548	0.010958	0.0536401	0.00916869	-0.0485682	0.00988351	0.0479234	0.00804075
ENSG00000001036	ENSG00000136630	FUCA2	HLX	3536	rs149110519	rs149110519	10	1	7.69275e-54	5.17879e-48	3.00312e-09	2.17558e-05	0.999978	1	rs149110519	1	1	6:142738236_144609622	6:143369560_144898065	-0.0603548	0.010958	-0.167077	0.0108215	-0.0603548	0.010958	-0.167077	0.0108215
ENSG00000001036	ENSG00000136689	FUCA2	IL1RN	3206	rs149110519	rs73008259	10	1	2.54503e-15	1.71332e-09	9.77604e-09	0.00459042	0.99541	1	rs149110519	0.984622	0.806797	6:142738236_144609622	6:143467616_144764054	-0.0603548	0.010958	-0.075102	0.0102662	-0.0485682	0.00988351	-0.069111	0.00934067
ENSG00000001036	ENSG00000136754	FUCA2	ABI1	3206	rs149110519	rs149110519	10	1	4.31116e-18	2.90227e-12	3.00414e-09	2.24357e-05	0.999978	1	rs149110519	0.999999	1	6:142738236_144609622	6:143467616_144806555	-0.0603548	0.010958	-0.0673601	0.00834428	-0.0603548	0.010958	-0.0673601	0.00834428
ENSG00000001036	ENSG00000136999	FUCA2	CCN3	3537	rs149110519	rs149110519	10	1	5.20842e-90	3.50633e-84	3.00311e-09	2.17491e-05	0.999978	1	rs149110519	1	1	6:142738236_144609622	6:143369560_144898065	-0.0603548	0.010958	0.329393	0.0162384	-0.0603548	0.010958	0.329393	0.0162384
ENSG00000001036	ENSG00000137076	FUCA2	TLN1	3206	rs149110519	rs149110519	10	1	3.63829e-13	2.4493e-07	3.32311e-09	0.000237594	0.999762	1	rs149110519	0.999633	1	6:142738236_144609622	6:143467616_144620442	-0.0603548	0.010958	-0.0471199	0.00734331	-0.0603548	0.010958	-0.0471199	0.00734331
ENSG00000001036	ENSG00000137312	FUCA2	FLOT1	3440	rs149110519	rs149110519	10	1	2.05129e-73	1.38093e-67	3.00312e-09	2.17514e-05	0.999978	1	rs149110519	1	1	6:142738236_144609622	6:143369560_144898065	-0.0603548	0.010958	-0.241821	0.0131805	-0.0603548	0.010958	-0.241821	0.0131805
ENSG00000001036	ENSG00000137331	FUCA2	IER3	3440	rs149110519	rs149110519	10	1	9.66194e-97	6.50445e-91	3.00311e-09	2.1749e-05	0.999978	1	rs149110519	1	1	6:142738236_144609622	6:143369560_144898065	-0.0603548	0.010958	-0.468835	0.0221826	-0.0603548	0.010958	-0.468835	0.0221826
ENSG00000001036	ENSG00000137409	FUCA2	MTCH1	3206	rs149110519	rs149110519	10	1	7.30777e-22	4.9196e-16	3.02371e-09	3.56355e-05	0.999964	1	rs149110519	0.999966	1	6:142738236_144609622	6:143467616_144853497	-0.0603548	0.010958	0.0957723	0.010565	-0.0603548	0.010958	0.0957723	0.010565
ENSG00000001036	ENSG00000137414	FUCA2	FAM8A1	3205	rs149110519	rs149110519	10	1	1.84272e-22	1.24052e-16	3.0036e-09	2.20717e-05	0.999978	1	rs149110519	0.999999	1	6:142738236_144609622	6:143467616_144806555	-0.0603548	0.010958	-0.0747432	0.00812129	-0.0603548	0.010958	-0.0747432	0.00812129
ENSG00000001036	ENSG00000137486	FUCA2	ARRB1	3205	rs149110519	rs149110519	10	1	1.08987e-22	7.33702e-17	3.02664e-09	3.76077e-05	0.999962	1	rs149110519	0.999967	1	6:142738236_144609622	6:143467616_144853497	-0.0603548	0.010958	0.100248	0.0106039	-0.0603548	0.010958	0.100248	0.0106039
ENSG00000001036	ENSG00000137509	FUCA2	PRCP	3537	rs149110519	rs149110519	10	1	2.42535e-69	1.63276e-63	3.01082e-09	2.69474e-05	0.999973	1	rs149110519	0.999976	1	6:142738236_144609622	6:143369560_144898065	-0.0603548	0.010958	-0.20127	0.0113631	-0.0603548	0.010958	-0.20127	0.0113631
ENSG00000001036	ENSG00000137575	FUCA2	SDCBP	3205	rs149110519	rs149110519	10	1	1.17062e-18	7.88063e-13	4.01772e-09	0.000706146	0.999294	1	rs149110519	0.997764	1	6:142738236_144609622	6:143467616_144806555	-0.0603548	0.010958	-0.0541503	0.00652331	-0.0603548	0.010958	-0.0541503	0.00652331
ENSG00000001036	ENSG00000137642	FUCA2	SORL1	2919	rs149110519	rs149110519	10	1	1.71687e-12	1.1558e-06	4.77226e-09	0.00121512	0.998784	1	rs149110519	0.995227	1	6:142738236_144609622	6:143564704_144620442	-0.0603548	0.010958	-0.0427185	0.00693172	-0.0603548	0.010958	-0.0427185	0.00693172
ENSG00000001036	ENSG00000137752	FUCA2	CASP1	3536	rs149110519	rs73008259	10	1	4.12736e-26	2.77855e-20	7.93702e-09	0.00334993	0.99665	1	rs149110519	0.989169	0.806797	6:142738236_144609622	6:143369560_144853497	-0.0603548	0.010958	-0.096649	0.00959989	-0.0485682	0.00988351	-0.0870894	0.00864585
ENSG00000001036	ENSG00000137757	FUCA2	CASP5	3537	rs149110519	rs149110519	10	1	1.54105e-55	1.03744e-49	3.04096e-09	4.72776e-05	0.999953	1	rs149110519	0.999881	1	6:142738236_144609622	6:143369560_144898065	-0.0603548	0.010958	-0.232828	0.014903	-0.0603548	0.010958	-0.232828	0.014903
ENSG00000001036	ENSG00000137819	FUCA2	PAQR5	3813	rs149110519	rs149110519	10	1	1.38521e-152	9.32531e-147	3.00311e-09	2.17491e-05	0.999978	1	rs149110519	1	1	6:142738236_144609622	6:143279995_144898065	-0.0603548	0.010958	0.517328	0.0193591	-0.0603548	0.010958	0.517328	0.0193591
ENSG00000001036	ENSG00000137841	FUCA2	PLCB2	3206	rs149110519	rs149110519	10	1	1.24167e-23	8.35894e-18	3.00587e-09	2.36017e-05	0.999976	1	rs149110519	0.999997	1	6:142738236_144609622	6:143467616_144806555	-0.0603548	0.010958	0.086983	0.00887762	-0.0603548	0.010958	0.086983	0.00887762
ENSG00000001036	ENSG00000138175	FUCA2	ARL3	3174	rs149110519	rs149110519	10	1	1.22334e-12	8.23553e-07	4.03176e-09	0.000715617	0.999284	1	rs149110519	0.999289	1	6:142738236_144609622	6:143467616_144620442	-0.0603548	0.010958	-0.108438	0.0172706	-0.0603548	0.010958	-0.108438	0.0172706
ENSG00000001036	ENSG00000138449	FUCA2	SLC40A1	2801	rs149110519	rs149110519	10	1	1.96949e-11	1.32586e-05	3.63022e-09	0.00044478	0.999542	1	rs149110519	0.99989	1	6:142738236_144609622	6:143564704_144564380	-0.0603548	0.010958	-0.0630191	0.0108878	-0.0603548	0.010958	-0.0630191	0.0108878
ENSG00000001036	ENSG00000138613	FUCA2	APH1B	3537	rs149110519	rs149110519	10	1	1.89898e-43	1.2784e-37	3.2303e-09	0.000174997	0.999825	1	rs149110519	0.999324	1	6:142738236_144609622	6:143369560_144853497	-0.0603548	0.010958	0.188527	0.0137093	-0.0603548	0.010958	0.188527	0.0137093
ENSG00000001036	ENSG00000138621	FUCA2	PPCDC	3537	rs149110519	rs149110519	10	1	1.00295e-27	6.75189e-22	3.09025e-09	8.05284e-05	0.999919	1	rs149110519	0.999771	1	6:142738236_144609622	6:143369560_144853497	-0.0603548	0.010958	-0.133171	0.012409	-0.0603548	0.010958	-0.133171	0.012409
ENSG00000001036	ENSG00000138678	FUCA2	GPAT3	3537	rs149110519	rs149110519	10	1	1.92254e-76	1.29426e-70	3.00311e-09	2.17493e-05	0.999978	1	rs149110519	1	1	6:142738236_144609622	6:143369560_144898065	-0.0603548	0.010958	0.225307	0.0116701	-0.0603548	0.010958	0.225307	0.0116701
ENSG00000001036	ENSG00000138738	FUCA2	PRDM5	3206	rs149110519	rs149110519	10	1	2.47624e-16	1.66701e-10	3.01223e-09	2.78892e-05	0.999972	1	rs149110519	0.999982	1	6:142738236_144609622	6:143467616_144764054	-0.0603548	0.010958	0.132085	0.0176399	-0.0603548	0.010958	0.132085	0.0176399
ENSG00000001036	ENSG00000138772	FUCA2	ANXA3	3203	rs149110519	rs149110519	10	1	2.44087e-19	1.64319e-13	3.0496e-09	5.31015e-05	0.999947	1	rs149110519	0.9999	1	6:142738236_144609622	6:143467616_144806555	-0.0603548	0.010958	0.0976027	0.0115844	-0.0603548	0.010958	0.0976027	0.0115844
ENSG00000001036	ENSG00000138942	FUCA2	RNF185	3141	rs149110519	rs149110519	10	1	2.05663e-17	1.38452e-11	3.02042e-09	3.34124e-05	0.999967	1	rs149110519	1	1	6:142738236_144609622	6:143467616_144620442	-0.0603548	0.010958	-0.158858	0.0198861	-0.0603548	0.010958	-0.158858	0.0198861
ENSG00000001036	ENSG00000138964	FUCA2	PARVG	3671	rs149110519	rs149110519	10	1	1.48409e-81	9.99093e-76	3.00311e-09	2.17491e-05	0.999978	1	rs149110519	1	1	6:142738236_144609622	6:143327696_144898065	-0.0603548	0.010958	0.196764	0.0101617	-0.0603548	0.010958	0.196764	0.0101617
ENSG00000001036	ENSG00000139083	FUCA2	ETV6	3174	rs149110519	rs149110519	10	1	6.91045e-15	4.65212e-09	4.75711e-09	0.0012049	0.998795	1	rs149110519	0.999319	1	6:142738236_144609622	6:143467616_144620442	-0.0603548	0.010958	-0.0833551	0.011838	-0.0603548	0.010958	-0.0833551	0.011838
ENSG00000001036	ENSG00000139132	FUCA2	FGD4	3537	rs149110519	rs149110519	10	1	1.16155e-44	7.81958e-39	3.00311e-09	2.17491e-05	0.999978	1	rs149110519	1	1	6:142738236_144609622	6:143369560_144853497	-0.0603548	0.010958	0.153823	0.0110473	-0.0603548	0.010958	0.153823	0.0110473
ENSG00000001036	ENSG00000139178	FUCA2	C1RL	3532	rs149110519	rs149110519	10	1	2.60432e-86	1.75324e-80	3.00311e-09	2.17491e-05	0.999978	1	rs149110519	1	1	6:142738236_144609622	6:143369560_144898065	-0.0603548	0.010958	0.223187	0.0109498	-0.0603548	0.010958	0.223187	0.0109498
ENSG00000001036	ENSG00000139318	FUCA2	DUSP6	3537	rs149110519	rs149110519	10	1	1.05271e-35	7.08689e-30	3.00319e-09	2.18016e-05	0.999978	1	rs149110519	1	1	6:142738236_144609622	6:143369560_144853497	-0.0603548	0.010958	-0.144289	0.0116568	-0.0603548	0.010958	-0.144289	0.0116568
ENSG00000001036	ENSG00000139370	FUCA2	SLC15A4	3534	rs149110519	rs149110519	10	1	4.23515e-51	2.85112e-45	3.00311e-09	2.17491e-05	0.999978	1	rs149110519	1	1	6:142738236_144609622	6:143369560_144898065	-0.0603548	0.010958	-0.190808	0.0126225	-0.0603548	0.010958	-0.190808	0.0126225
ENSG00000001036	ENSG00000139436	FUCA2	GIT2	3174	rs149110519	rs149110519	10	1	7.60329e-16	5.11854e-10	3.06137e-09	6.1039e-05	0.999939	1	rs149110519	0.999944	1	6:142738236_144609622	6:143467616_144620442	-0.0603548	0.010958	-0.0699441	0.00953743	-0.0603548	0.010958	-0.0699441	0.00953743
ENSG00000001036	ENSG00000139437	FUCA2	TCHP	2623	rs149110519	rs73008259	10	1	2.23386e-10	0.000150384	1.66136e-08	0.00920301	0.990647	1	rs149110519	0.97212	0.806797	6:142738236_144609622	6:143591061_144589767	-0.0603548	0.010958	-0.0773646	0.0145242	-0.0485682	0.00988351	-0.0732128	0.0132087
ENSG00000001036	ENSG00000139722	FUCA2	VPS37B	3206	rs149110519	rs149110519	10	1	2.22022e-23	1.49465e-17	3.09683e-09	8.49546e-05	0.999915	1	rs149110519	0.999726	1	6:142738236_144609622	6:143467616_144810571	-0.0603548	0.010958	-0.0995846	0.0103406	-0.0603548	0.010958	-0.0995846	0.0103406
ENSG00000001036	ENSG00000139725	FUCA2	RHOF	3235	rs149110519	rs149110519	10	1	9.22706e-30	6.21166e-24	3.00329e-09	2.18572e-05	0.999978	1	rs149110519	0.999999	1	6:142738236_144609622	6:143451174_144898065	-0.0603548	0.010958	0.130276	0.0116481	-0.0603548	0.010958	0.130276	0.0116481
ENSG00000001036	ENSG00000139946	FUCA2	PELI2	3537	rs149110519	rs149110519	10	1	2.68547e-46	1.80787e-40	3.00313e-09	2.17613e-05	0.999978	1	rs149110519	1	1	6:142738236_144609622	6:143369560_144898065	-0.0603548	0.010958	0.11663	0.00816019	-0.0603548	0.010958	0.11663	0.00816019
ENSG00000001036	ENSG00000140044	FUCA2	JDP2	3537	rs149110519	rs149110519	10	1	4.55027e-62	3.06326e-56	3.00311e-09	2.17491e-05	0.999978	1	rs149110519	1	1	6:142738236_144609622	6:143369560_144898065	-0.0603548	0.010958	0.184695	0.0108819	-0.0603548	0.010958	0.184695	0.0108819
ENSG00000001036	ENSG00000140090	FUCA2	SLC24A4	2919	rs149110519	rs149110519	10	1	3.61701e-14	2.43497e-08	6.11768e-09	0.00212267	0.997877	1	rs149110519	0.991021	1	6:142738236_144609622	6:143564704_144764054	-0.0603548	0.010958	0.099114	0.0145048	-0.0603548	0.010958	0.099114	0.0145048
ENSG00000001036	ENSG00000140280	FUCA2	LYSMD2	2802	rs149110519	rs149110519	10	1	9.14695e-12	6.15773e-06	3.01408e-09	2.91507e-05	0.999965	1	rs149110519	0.999998	1	6:142738236_144609622	6:143564704_144564380	-0.0603548	0.010958	-0.0718042	0.0122159	-0.0603548	0.010958	-0.0718042	0.0122159
ENSG00000001036	ENSG00000140548	FUCA2	ZNF710	3671	rs149110519	rs149110519	10	1	4.14056e-119	2.78744e-113	3.00311e-09	2.17491e-05	0.999978	1	rs149110519	1	1	6:142738236_144609622	6:143327696_144898065	-0.0603548	0.010958	0.296323	0.0118121	-0.0603548	0.010958	0.296323	0.0118121
ENSG00000001036	ENSG00000140563	FUCA2	MCTP2	3534	rs149110519	rs149110519	10	1	1.77228e-33	1.1931e-27	3.00312e-09	2.17558e-05	0.999978	1	rs149110519	1	1	6:142738236_144609622	6:143369560_144898065	-0.0603548	0.010958	0.117315	0.0099068	-0.0603548	0.010958	0.117315	0.0099068
ENSG00000001036	ENSG00000140854	FUCA2	KATNB1	2802	rs149110519	rs149110519	10	1	9.71582e-11	6.54069e-05	4.74874e-09	0.00119938	0.998735	1	rs149110519	0.999699	1	6:142738236_144609622	6:143564704_144564380	-0.0603548	0.010958	-0.062413	0.0114442	-0.0603548	0.010958	-0.062413	0.0114442
ENSG00000001036	ENSG00000140939	FUCA2	NOL3	3206	rs149110519	rs149110519	10	1	4.6719e-16	3.14512e-10	4.17234e-09	0.000810441	0.99919	1	rs149110519	0.99952	1	6:142738236_144609622	6:143467616_144853497	-0.0603548	0.010958	-0.130529	0.0172884	-0.0603548	0.010958	-0.130529	0.0172884
ENSG00000001036	ENSG00000140961	FUCA2	OSGIN1	3205	rs149110519	rs73008259	10	1	1.39957e-20	9.42189e-15	1.62841e-08	0.00898041	0.99102	1	rs149110519	0.965973	0.806797	6:142738236_144609622	6:143467616_144853497	-0.0603548	0.010958	0.154771	0.0175149	-0.0485682	0.00988351	0.14264	0.0158652
ENSG00000001036	ENSG00000141096	FUCA2	DPEP3	3206	rs149110519	rs149110519	10	1	6.28066e-16	4.22814e-10	3.15902e-09	0.000126906	0.999873	1	rs149110519	0.999716	1	6:142738236_144609622	6:143467616_144620442	-0.0603548	0.010958	0.0897049	0.0121879	-0.0603548	0.010958	0.0897049	0.0121879
ENSG00000001036	ENSG00000141179	FUCA2	PCTP	3537	rs149110519	rs149110519	10	1	2.23491e-33	1.50455e-27	3.00311e-09	2.17497e-05	0.999978	1	rs149110519	1	1	6:142738236_144609622	6:143369560_144898065	-0.0603548	0.010958	0.155919	0.013102	-0.0603548	0.010958	0.155919	0.013102
ENSG00000001036	ENSG00000141279	FUCA2	NPEPPS	3827	rs149110519	rs149110519	10	1	2.11444e-50	1.42345e-44	3.00313e-09	2.1759e-05	0.999978	1	rs149110519	1	1	6:142738236_144609622	6:143279995_144898065	-0.0603548	0.010958	-0.144906	0.00973764	-0.0603548	0.010958	-0.144906	0.00973764
ENSG00000001036	ENSG00000141298	FUCA2	SSH2	3174	rs149110519	rs149110519	10	1	1.37079e-14	9.22813e-09	3.60299e-09	0.000426384	0.999574	1	rs149110519	0.99882	1	6:142738236_144609622	6:143467616_144764054	-0.0603548	0.010958	-0.0696601	0.00996404	-0.0603548	0.010958	-0.0696601	0.00996404
ENSG00000001036	ENSG00000141401	FUCA2	IMPA2	3536	rs149110519	rs149110519	10	1	1.63887e-24	1.1033e-18	3.27072e-09	0.000202262	0.999798	1	rs149110519	0.999266	1	6:142738236_144609622	6:143369560_144810571	-0.0603548	0.010958	-0.111568	0.0112178	-0.0603548	0.010958	-0.111568	0.0112178
ENSG00000001036	ENSG00000141447	FUCA2	OSBPL1A	3205	rs149110519	rs73008259	10	1	3.45614e-18	2.32667e-12	2.18705e-08	0.0127487	0.987251	2	rs149110519;rs73008259	0.943066844384496;0.0562820199437305	0.806797	6:142738236_144609622	6:143467616_144806555	-0.0603548	0.010958	-0.130476	0.0157652	-0.0485682	0.00988351	-0.123612	0.0144294
ENSG00000001036	ENSG00000141480	FUCA2	ARRB2	3205	rs149110519	rs73008259	10	1	3.43985e-11	2.31571e-05	2.81034e-08	0.0169532	0.983024	1	rs149110519	0.970098	0.806797	6:142738236_144609622	6:143467616_144620442	-0.0603548	0.010958	-0.0486686	0.0085549	-0.0485682	0.00988351	-0.0456998	0.00772097
ENSG00000001036	ENSG00000141556	FUCA2	TBCD	2798	rs149110519	rs149110519	10	1	6.25663e-11	4.21196e-05	3.20107e-09	0.000155355	0.999803	1	rs149110519	0.999597	1	6:142738236_144609622	6:143564704_144564380	-0.0603548	0.010958	0.0713016	0.0128474	-0.0603548	0.010958	0.0713016	0.0128474
ENSG00000001036	ENSG00000141570	FUCA2	CBX8	3579	rs149110519	rs149110519	10	1	1.98258e-64	1.33468e-58	3.00311e-09	2.17491e-05	0.999978	1	rs149110519	1	1	6:142738236_144609622	6:143327696_144898065	-0.0603548	0.010958	0.338239	0.0199232	-0.0603548	0.010958	0.338239	0.0199232
ENSG00000001036	ENSG00000141574	FUCA2	SECTM1	3203	rs149110519	rs149110519	10	1	2.52114e-18	1.69723e-12	3.0048e-09	2.28767e-05	0.999977	1	rs149110519	0.999998	1	6:142738236_144609622	6:143467616_144620442	-0.0603548	0.010958	-0.0883175	0.0106845	-0.0603548	0.010958	-0.0883175	0.0106845
ENSG00000001036	ENSG00000141582	FUCA2	CBX4	3537	rs149110519	rs149110519	10	1	1.26953e-66	8.54653e-61	3.00325e-09	2.18401e-05	0.999978	1	rs149110519	1	1	6:142738236_144609622	6:143369560_144898065	-0.0603548	0.010958	0.20685	0.0119931	-0.0603548	0.010958	0.20685	0.0119931
ENSG00000001036	ENSG00000141646	FUCA2	SMAD4	3206	rs149110519	rs149110519	10	1	7.91434e-13	5.32794e-07	3.51607e-09	0.000367755	0.999632	1	rs149110519	0.998594	1	6:142738236_144609622	6:143467616_144620442	-0.0603548	0.010958	-0.057722	0.00897267	-0.0603548	0.010958	-0.057722	0.00897267
ENSG00000001036	ENSG00000141905	FUCA2	NFIC	3206	rs149110519	rs149110519	10	1	1.53891e-20	1.03599e-14	3.75275e-09	0.000527409	0.999473	1	rs149110519	0.999445	1	6:142738236_144609622	6:143467616_144810571	-0.0603548	0.010958	-0.0890866	0.0102365	-0.0603548	0.010958	-0.0890866	0.0102365
ENSG00000001036	ENSG00000142046	FUCA2	TMEM91	3202	rs149110519	rs149110519	10	1	1.54161e-26	1.03782e-20	3.08557e-09	7.73602e-05	0.999923	1	rs149110519	0.999739	1	6:142738236_144609622	6:143467616_144853497	-0.0603548	0.010958	-0.113509	0.0111127	-0.0603548	0.010958	-0.113509	0.0111127
ENSG00000001036	ENSG00000142089	FUCA2	IFITM3	3537	rs149110519	rs149110519	10	1	7.41333e-46	4.99068e-40	3.09961e-09	8.68397e-05	0.999913	1	rs149110519	0.999789	1	6:142738236_144609622	6:143369560_144898065	-0.0603548	0.010958	0.2376	0.01664	-0.0603548	0.010958	0.2376	0.01664
ENSG00000001036	ENSG00000142186	FUCA2	SCYL1	3536	rs149110519	rs149110519	10	1	7.50619e-62	5.05319e-56	3.00311e-09	2.17491e-05	0.999978	1	rs149110519	1	1	6:142738236_144609622	6:143369560_144898065	-0.0603548	0.010958	-0.170177	0.0102071	-0.0603548	0.010958	-0.170177	0.0102071
ENSG00000001036	ENSG00000142347	FUCA2	MYO1F	3537	rs149110519	rs149110519	10	1	2.37551e-32	1.5992e-26	3.01601e-09	3.04464e-05	0.99997	1	rs149110519	0.999961	1	6:142738236_144609622	6:143369560_144898065	-0.0603548	0.010958	-0.0714872	0.0061024	-0.0603548	0.010958	-0.0714872	0.0061024
ENSG00000001036	ENSG00000142669	FUCA2	SH3BGRL3	2919	rs149110519	rs149110519	10	1	3.78675e-12	2.54924e-06	4.12994e-09	0.000781847	0.999216	1	rs149110519	0.997331	1	6:142738236_144609622	6:143564704_144620442	-0.0603548	0.010958	0.0473438	0.00750339	-0.0603548	0.010958	0.0473438	0.00750339
ENSG00000001036	ENSG00000142733	FUCA2	MAP3K6	2802	rs149110519	rs149110519	10	1	5.04202e-11	3.39429e-05	4.53651e-09	0.00105616	0.99891	1	rs149110519	0.996757	1	6:142738236_144609622	6:143564704_144564380	-0.0603548	0.010958	0.0912459	0.0163055	-0.0603548	0.010958	0.0912459	0.0163055
ENSG00000001036	ENSG00000143013	FUCA2	LMO4	2919	rs149110519	rs149110519	10	1	9.57972e-13	6.44907e-07	3.16986e-09	0.000134222	0.999865	1	rs149110519	0.999596	1	6:142738236_144609622	6:143564704_144620442	-0.0603548	0.010958	-0.0820196	0.0130398	-0.0603548	0.010958	-0.0820196	0.0130398
ENSG00000001036	ENSG00000143110	FUCA2	C1orf162	3206	rs149110519	rs149110519	10	1	3.78135e-34	2.54561e-28	3.00312e-09	2.1746e-05	0.999978	1	rs149110519	1	1	6:142738236_144609622	6:143467616_144898065	-0.0603548	0.010958	0.133238	0.0110754	-0.0603548	0.010958	0.133238	0.0110754
ENSG00000001036	ENSG00000143207	FUCA2	COP1	3206	rs149110519	rs149110519	10	1	4.4172e-16	2.97366e-10	3.05331e-09	5.56033e-05	0.999944	1	rs149110519	0.999922	1	6:142738236_144609622	6:143467616_144620442	-0.0603548	0.010958	-0.0620047	0.0084007	-0.0603548	0.010958	-0.0620047	0.0084007
ENSG00000001036	ENSG00000143324	FUCA2	XPR1	2919	rs149110519	rs73008259	10	1	2.94147e-11	1.9802e-05	8.53324e-08	0.0555569	0.944423	2	rs149110519;rs73008259	0.806174567851192;0.179696124693727	0.806797	6:142738236_144609622	6:143564704_144620442	-0.0603548	0.010958	0.0672881	0.0119722	-0.0485682	0.00988351	0.06723	0.0108927
ENSG00000001036	ENSG00000143367	FUCA2	TUFT1	3537	rs149110519	rs73008259	10	1	2.18967e-51	1.47409e-45	2.59844e-07	0.173274	0.826725	1	rs73008259	0.971176	0.806797	6:142738236_144609622	6:143369560_144898065	-0.0603548	0.010958	0.235242	0.0159786	-0.0485682	0.00988351	0.224388	0.0146196
ENSG00000001036	ENSG00000143382	FUCA2	ADAMTSL4	3206	rs149110519	rs149110519	10	1	3.97029e-14	2.6728e-08	3.22166e-09	0.000169162	0.999831	1	rs149110519	0.999434	1	6:142738236_144609622	6:143467616_144620442	-0.0603548	0.010958	0.0927854	0.0136207	-0.0603548	0.010958	0.0927854	0.0136207
ENSG00000001036	ENSG00000143384	FUCA2	MCL1	3205	rs149110519	rs149110519	10	1	1.18947e-15	8.00752e-10	3.56311e-09	0.00039949	0.999601	1	rs149110519	0.998453	1	6:142738236_144609622	6:143467616_144620442	-0.0603548	0.010958	-0.062312	0.0084586	-0.0603548	0.010958	-0.062312	0.0084586
ENSG00000001036	ENSG00000143393	FUCA2	PI4KB	2802	rs149110519	rs149110519	10	1	3.2787e-11	2.20722e-05	4.06063e-09	0.000735134	0.999243	1	rs149110519	0.99952	1	6:142738236_144609622	6:143564704_144564380	-0.0603548	0.010958	-0.0610005	0.0107974	-0.0603548	0.010958	-0.0610005	0.0107974
ENSG00000001036	ENSG00000143418	FUCA2	CERS2	3828	rs149110519	rs149110519	10	1	1.07775e-287	7.25546e-282	3.00311e-09	2.17491e-05	0.999978	1	rs149110519	1	1	6:142738236_144609622	6:143279995_145656042	-0.0603548	0.010958	0.416628	0.0109553	-0.0603548	0.010958	0.416628	0.0109553
ENSG00000001036	ENSG00000143537	FUCA2	ADAM15	3206	rs149110519	rs149110519	10	1	5.27398e-17	3.55045e-11	3.03506e-09	4.32872e-05	0.999957	1	rs149110519	0.999918	1	6:142738236_144609622	6:143467616_144806555	-0.0603548	0.010958	-0.105903	0.0134308	-0.0603548	0.010958	-0.105903	0.0134308
ENSG00000001036	ENSG00000143614	FUCA2	GATAD2B	3169	rs149110519	rs149110519	10	1	9.01803e-20	6.07094e-14	7.18938e-09	0.00284559	0.997154	1	rs149110519	0.992244	1	6:142738236_144609622	6:143467616_144806555	-0.0603548	0.010958	-0.091794	0.0107174	-0.0603548	0.010958	-0.091794	0.0107174
ENSG00000001036	ENSG00000143641	FUCA2	GALNT2	2919	rs149110519	rs73008259	10	1	8.83369e-11	5.94684e-05	2.21579e-08	0.0129427	0.986998	1	rs149110519	0.951832	0.806797	6:142738236_144609622	6:143564704_144620442	-0.0603548	0.010958	0.0663924	0.0120513	-0.0485682	0.00988351	0.0632948	0.0108823
ENSG00000001036	ENSG00000143815	FUCA2	LBR	3206	rs149110519	rs149110519	10	1	1.76801e-23	1.19023e-17	3.00365e-09	2.21058e-05	0.999978	1	rs149110519	0.999998	1	6:142738236_144609622	6:143467616_144806555	-0.0603548	0.010958	0.0800823	0.00840898	-0.0603548	0.010958	0.0800823	0.00840898
ENSG00000001036	ENSG00000144136	FUCA2	SLC20A1	3206	rs149110519	rs149110519	10	1	3.44666e-18	2.32029e-12	3.08133e-09	7.45044e-05	0.999925	1	rs149110519	0.999763	1	6:142738236_144609622	6:143467616_144764054	-0.0603548	0.010958	-0.0993185	0.0122586	-0.0603548	0.010958	-0.0993185	0.0122586
ENSG00000001036	ENSG00000145050	FUCA2	MANF	2801	rs149110519	rs149110519	10	1	4.71284e-11	3.17269e-05	3.13806e-09	0.000112831	0.999855	1	rs149110519	0.999932	1	6:142738236_144609622	6:143564704_144564380	-0.0603548	0.010958	-0.0672259	0.012014	-0.0603548	0.010958	-0.0672259	0.012014
ENSG00000001036	ENSG00000145703	FUCA2	IQGAP2	3206	rs149110519	rs149110519	10	1	2.89078e-26	1.94608e-20	3.00312e-09	2.17478e-05	0.999978	1	rs149110519	1	1	6:142738236_144609622	6:143467616_144806555	-0.0603548	0.010958	-0.140864	0.0139073	-0.0603548	0.010958	-0.140864	0.0139073
ENSG00000001036	ENSG00000145901	FUCA2	TNIP1	3206	rs149110519	rs73008259	10	1	2.25942e-15	1.52104e-09	6.51917e-09	0.00239349	0.997606	1	rs149110519	0.990043	0.806797	6:142738236_144609622	6:143467616_144764054	-0.0603548	0.010958	0.0665614	0.00912344	-0.0485682	0.00988351	0.0602067	0.00822845
ENSG00000001036	ENSG00000146083	FUCA2	RNF44	3537	rs149110519	rs149110519	10	1	9.832e-54	6.61893e-48	3.00311e-09	2.17491e-05	0.999978	1	rs149110519	1	1	6:142738236_144609622	6:143369560_144898065	-0.0603548	0.010958	0.166795	0.0101921	-0.0603548	0.010958	0.166795	0.0101921
ENSG00000001036	ENSG00000146122	FUCA2	DAAM2	3826	rs149110519	rs149110519	10	1	9.02134e-182	6.0732e-176	3.00311e-09	2.17491e-05	0.999978	1	rs149110519	1	1	6:142738236_144609622	6:143279995_144917861	-0.0603548	0.010958	0.500916	0.0168773	-0.0603548	0.010958	0.500916	0.0168773
ENSG00000001036	ENSG00000146278	FUCA2	PNRC1	3206	rs149110519	rs149110519	10	1	4.25748e-18	2.86614e-12	3.02317e-09	3.52731e-05	0.999965	1	rs149110519	0.999972	1	6:142738236_144609622	6:143467616_144806555	-0.0603548	0.010958	-0.0943587	0.0116616	-0.0603548	0.010958	-0.0943587	0.0116616
ENSG00000001036	ENSG00000146576	FUCA2	C7orf26	3206	rs149110519	rs149110519	10	1	1.55506e-21	1.04686e-15	3.3539e-09	0.000258364	0.999742	1	rs149110519	0.998939	1	6:142738236_144609622	6:143467616_144806555	-0.0603548	0.010958	0.105768	0.0117971	-0.0603548	0.010958	0.105768	0.0117971
ENSG00000001036	ENSG00000146592	FUCA2	CREB5	3206	rs149110519	rs149110519	10	1	7.77697e-21	5.23546e-15	4.57306e-09	0.00108075	0.998919	1	rs149110519	0.995632	1	6:142738236_144609622	6:143467616_144806555	-0.0603548	0.010958	-0.0941162	0.0105722	-0.0603548	0.010958	-0.0941162	0.0105722
ENSG00000001036	ENSG00000146776	FUCA2	ATXN7L1	2791	rs149110519	rs149110519	10	1	2.65143e-12	1.78494e-06	3.0612e-09	6.09258e-05	0.999937	1	rs149110519	0.999976	1	6:142738236_144609622	6:143564704_144564380	-0.0603548	0.010958	0.0823152	0.0135146	-0.0603548	0.010958	0.0823152	0.0135146
ENSG00000001036	ENSG00000146859	FUCA2	TMEM140	2802	rs149110519	rs149110519	10	1	8.64836e-11	5.82208e-05	3.12276e-09	0.000102567	0.999839	1	rs149110519	0.999965	1	6:142738236_144609622	6:143564704_144564380	-0.0603548	0.010958	-0.0589877	0.0107852	-0.0603548	0.010958	-0.0589877	0.0107852
ENSG00000001036	ENSG00000147119	FUCA2	CHST7	3810	rs149110519	rs149110519	10	1	2.21734e-114	1.49272e-108	3.00311e-09	2.17491e-05	0.999978	1	rs149110519	1	1	6:142738236_144609622	6:143279995_144898065	-0.0603548	0.010958	0.424516	0.0175488	-0.0603548	0.010958	0.424516	0.0175488
ENSG00000001036	ENSG00000147202	FUCA2	DIAPH2	3206	rs149110519	rs149110519	10	1	3.27093e-27	2.20199e-21	3.00399e-09	2.23304e-05	0.999978	1	rs149110519	0.999998	1	6:142738236_144609622	6:143467616_144853497	-0.0603548	0.010958	0.120132	0.0114137	-0.0603548	0.010958	0.120132	0.0114137
ENSG00000001036	ENSG00000147459	FUCA2	DOCK5	3206	rs149110519	rs149110519	10	1	6.45275e-20	4.344e-14	5.12935e-09	0.00145599	0.998544	1	rs149110519	0.997244	1	6:142738236_144609622	6:143467616_144810571	-0.0603548	0.010958	-0.0620696	0.00713833	-0.0603548	0.010958	-0.0620696	0.00713833
ENSG00000001036	ENSG00000147475	FUCA2	ERLIN2	2802	rs149110519	rs149110519	10	1	4.64189e-11	3.12492e-05	4.58474e-09	0.00108868	0.99888	1	rs149110519	0.995875	1	6:142738236_144609622	6:143564704_144564380	-0.0603548	0.010958	0.0705747	0.0126369	-0.0603548	0.010958	0.0705747	0.0126369
ENSG00000001036	ENSG00000147548	FUCA2	NSD3	3206	rs149110519	rs149110519	10	1	5.02249e-20	3.38114e-14	3.00601e-09	2.36946e-05	0.999976	1	rs149110519	0.999998	1	6:142738236_144609622	6:143467616_144853497	-0.0603548	0.010958	-0.113082	0.0122167	-0.0603548	0.010958	-0.113082	0.0122167
ENSG00000001036	ENSG00000147894	FUCA2	C9orf72	3206	rs149110519	rs149110519	10	1	1.36547e-26	9.19234e-21	3.28571e-09	0.000212368	0.999788	1	rs149110519	0.999126	1	6:142738236_144609622	6:143467616_144853497	-0.0603548	0.010958	-0.106721	0.0100169	-0.0603548	0.010958	-0.106721	0.0100169
ENSG00000001036	ENSG00000148200	FUCA2	NR6A1	2844	rs149110519	rs149110519	10	1	1.52287e-11	1.02519e-05	4.51222e-09	0.00103973	0.99895	1	rs149110519	0.997251	1	6:142738236_144609622	6:143564704_144589767	-0.0603548	0.010958	-0.0803137	0.0138568	-0.0603548	0.010958	-0.0803137	0.0138568
ENSG00000001036	ENSG00000148358	FUCA2	GPR107	3206	rs149110519	rs73008259	10	1	3.21482e-11	2.16422e-05	1.55235e-07	0.10271	0.897268	2	rs149110519;rs73008259	0.612841502385893;0.362401162398635	0.806797	6:142738236_144609622	6:143467616_144620442	-0.0603548	0.010958	-0.0568572	0.0101582	-0.0485682	0.00988351	-0.0581598	0.00917133
ENSG00000001036	ENSG00000148660	FUCA2	CAMK2G	3536	rs149110519	rs149110519	10	1	3.77878e-24	2.54389e-18	3.00947e-09	2.60412e-05	0.999974	1	rs149110519	0.999991	1	6:142738236_144609622	6:143369560_144853497	-0.0603548	0.010958	-0.0874679	0.00907682	-0.0603548	0.010958	-0.0874679	0.00907682
ENSG00000001036	ENSG00000148719	FUCA2	DNAJB12	3205	rs149110519	rs149110519	10	1	5.81925e-15	3.91752e-09	3.67523e-09	0.000475114	0.999525	1	rs149110519	0.998866	1	6:142738236_144609622	6:143467616_144620442	-0.0603548	0.010958	-0.0774553	0.0106609	-0.0603548	0.010958	-0.0774553	0.0106609
ENSG00000001036	ENSG00000148925	FUCA2	BTBD10	3447	rs149110519	rs149110519	10	1	1.17191e-35	7.88935e-30	3.01377e-09	2.89352e-05	0.999971	1	rs149110519	0.999967	1	6:142738236_144609622	6:143369560_144853497	-0.0603548	0.010958	0.159093	0.0129283	-0.0603548	0.010958	0.159093	0.0129283
ENSG00000001036	ENSG00000148985	FUCA2	PGAP2	3206	rs149110519	rs149110519	10	1	1.35436e-13	9.11754e-08	6.45695e-09	0.00235153	0.997648	1	rs149110519	0.994468	1	6:142738236_144609622	6:143467616_144806555	-0.0603548	0.010958	0.0962193	0.0141706	-0.0603548	0.010958	0.0962193	0.0141706
ENSG00000001036	ENSG00000149131	FUCA2	SERPING1	3537	rs149110519	rs149110519	10	1	2.62621e-26	1.76797e-20	4.56294e-09	0.00107394	0.998926	1	rs149110519	0.995708	1	6:142738236_144609622	6:143369560_144853497	-0.0603548	0.010958	0.134241	0.0128066	-0.0603548	0.010958	0.134241	0.0128066
ENSG00000001036	ENSG00000149532	FUCA2	CPSF7	3206	rs149110519	rs149110519	10	1	7.09734e-22	4.77793e-16	3.20087e-09	0.000155137	0.999845	1	rs149110519	0.99977	1	6:142738236_144609622	6:143467616_144853497	-0.0603548	0.010958	-0.101319	0.0111273	-0.0603548	0.010958	-0.101319	0.0111273
ENSG00000001036	ENSG00000149798	FUCA2	CDC42EP2	3204	rs149110519	rs149110519	10	1	8.0458e-24	5.41644e-18	3.1413e-09	0.000114953	0.999885	1	rs149110519	0.999927	1	6:142738236_144609622	6:143467616_144853497	-0.0603548	0.010958	-0.141585	0.014317	-0.0603548	0.010958	-0.141585	0.014317
ENSG00000001036	ENSG00000151461	FUCA2	UPF2	2799	rs149110519	rs149110519	10	1	3.56141e-11	2.39754e-05	3.11546e-09	9.75702e-05	0.999878	1	rs149110519	0.999983	1	6:142738236_144609622	6:143564704_144564380	-0.0603548	0.010958	-0.0554707	0.00989881	-0.0603548	0.010958	-0.0554707	0.00989881
ENSG00000001036	ENSG00000151553	FUCA2	FHIP2A	2802	rs149110519	rs149110519	10	1	1.53316e-11	1.03213e-05	3.55656e-09	0.000395087	0.999595	1	rs149110519	0.999549	1	6:142738236_144609622	6:143564704_144564380	-0.0603548	0.010958	-0.0514658	0.0088985	-0.0603548	0.010958	-0.0514658	0.0088985
ENSG00000001036	ENSG00000151651	FUCA2	ADAM8	3206	rs149110519	rs149110519	10	1	4.41228e-13	2.97035e-07	4.71546e-09	0.00117681	0.998823	1	rs149110519	0.9994	1	6:142738236_144609622	6:143467616_144764054	-0.0603548	0.010958	-0.0567737	0.00841365	-0.0603548	0.010958	-0.0567737	0.00841365
ENSG00000001036	ENSG00000151726	FUCA2	ACSL1	2919	rs149110519	rs73008259	10	1	5.58313e-11	3.75856e-05	7.78853e-08	0.0505336	0.949429	2	rs149110519;rs73008259	0.835018596864342;0.151550340407788	0.806797	6:142738236_144609622	6:143564704_144750794	-0.0603548	0.010958	-0.0486791	0.00864845	-0.0485682	0.00988351	-0.0484488	0.00785531
ENSG00000001036	ENSG00000151948	FUCA2	GLT1D1	3174	rs149110519	rs149110519	10	1	1.03494e-18	6.96719e-13	3.24215e-09	0.000182985	0.999817	1	rs149110519	0.999664	1	6:142738236_144609622	6:143467616_144806555	-0.0603548	0.010958	-0.0808555	0.00959723	-0.0603548	0.010958	-0.0808555	0.00959723
ENSG00000001036	ENSG00000152270	FUCA2	PDE3B	3206	rs149110519	rs149110519	10	1	1.62193e-17	1.09189e-11	3.83983e-09	0.000586144	0.999414	1	rs149110519	0.999849	1	6:142738236_144609622	6:143467616_144806555	-0.0603548	0.010958	-0.0793281	0.0100943	-0.0603548	0.010958	-0.0793281	0.0100943
ENSG00000001036	ENSG00000152766	FUCA2	ANKRD22	2801	rs149110519	rs149110519	10	1	1.97394e-11	1.32886e-05	3.30252e-09	0.00022373	0.999763	1	rs149110519	0.999616	1	6:142738236_144609622	6:143564704_144564380	-0.0603548	0.010958	0.0831235	0.0142495	-0.0603548	0.010958	0.0831235	0.0142495
ENSG00000001036	ENSG00000152784	FUCA2	PRDM8	3206	rs149110519	rs149110519	10	1	3.0201e-31	2.03313e-25	3.01663e-09	3.08588e-05	0.999969	1	rs149110519	0.999961	1	6:142738236_144609622	6:143467616_144898065	-0.0603548	0.010958	-0.176434	0.0153675	-0.0603548	0.010958	-0.176434	0.0153675
ENSG00000001036	ENSG00000153094	FUCA2	BCL2L11	3206	rs149110519	rs149110519	10	1	9.57544e-15	6.44619e-09	3.11286e-09	9.57729e-05	0.999904	1	rs149110519	0.999703	1	6:142738236_144609622	6:143467616_144620442	-0.0603548	0.010958	-0.114546	0.0164284	-0.0603548	0.010958	-0.114546	0.0164284
ENSG00000001036	ENSG00000153179	FUCA2	RASSF3	3205	rs149110519	rs149110519	10	1	2.04769e-14	1.3785e-08	3.02351e-09	3.54988e-05	0.999964	1	rs149110519	0.99998	1	6:142738236_144609622	6:143467616_144853497	-0.0603548	0.010958	-0.0608608	0.0085917	-0.0603548	0.010958	-0.0608608	0.0085917
ENSG00000001036	ENSG00000153207	FUCA2	AHCTF1	3206	rs149110519	rs149110519	10	1	3.78058e-16	2.54509e-10	3.00553e-09	2.33743e-05	0.999977	1	rs149110519	0.999994	1	6:142738236_144609622	6:143467616_144620442	-0.0603548	0.010958	-0.0692662	0.00932239	-0.0603548	0.010958	-0.0692662	0.00932239
ENSG00000001036	ENSG00000153395	FUCA2	LPCAT1	3523	rs149110519	rs149110519	10	1	3.08422e-42	2.0763e-36	3.00371e-09	2.21549e-05	0.999978	1	rs149110519	0.999998	1	6:142738236_144609622	6:143369560_144898065	-0.0603548	0.010958	0.166357	0.0122588	-0.0603548	0.010958	0.166357	0.0122588
ENSG00000001036	ENSG00000153815	FUCA2	CMIP	3206	rs149110519	rs149110519	10	1	5.11527e-19	3.4436e-13	3.00341e-09	2.19405e-05	0.999978	1	rs149110519	0.999999	1	6:142738236_144609622	6:143467616_144806555	-0.0603548	0.010958	0.0779954	0.0091972	-0.0603548	0.010958	0.0779954	0.0091972
ENSG00000001036	ENSG00000153922	FUCA2	CHD1	3206	rs149110519	rs73008259	10	1	4.39237e-13	2.95695e-07	1.8441e-08	0.0104353	0.989564	1	rs149110519	0.962448	0.806797	6:142738236_144609622	6:143467616_144620442	-0.0603548	0.010958	-0.052683	0.00825322	-0.0485682	0.00988351	-0.0489705	0.00741781
ENSG00000001036	ENSG00000153936	FUCA2	HS2ST1	3195	rs149110519	rs149110519	10	1	6.52605e-16	4.39334e-10	3.08014e-09	7.36964e-05	0.999926	1	rs149110519	0.999906	1	6:142738236_144609622	6:143467616_144806555	-0.0603548	0.010958	-0.0931259	0.0123086	-0.0603548	0.010958	-0.0931259	0.0123086
ENSG00000001036	ENSG00000154188	FUCA2	ANGPT1	3196	rs149110519	rs149110519	10	1	4.21813e-21	2.83965e-15	3.05734e-09	5.8321e-05	0.999942	1	rs149110519	0.999878	1	6:142738236_144609622	6:143467616_144806555	-0.0603548	0.010958	-0.160286	0.0177781	-0.0603548	0.010958	-0.160286	0.0177781
ENSG00000001036	ENSG00000154845	FUCA2	PPP4R1	2801	rs149110519	rs149110519	10	1	4.40486e-13	2.96535e-07	3.0256e-09	3.6908e-05	0.999963	1	rs149110519	0.99996	1	6:142738236_144609622	6:143564704_144564380	-0.0603548	0.010958	-0.0633654	0.00992235	-0.0603548	0.010958	-0.0633654	0.00992235
ENSG00000001036	ENSG00000154928	FUCA2	EPHB1	3537	rs149110519	rs149110519	10	1	4.58613e-49	3.0874e-43	3.0035e-09	2.2011e-05	0.999978	1	rs149110519	0.999999	1	6:142738236_144609622	6:143369560_144853497	-0.0603548	0.010958	-0.202895	0.0138215	-0.0603548	0.010958	-0.202895	0.0138215
ENSG00000001036	ENSG00000155093	FUCA2	PTPRN2	3202	rs149110519	rs149110519	10	1	5.39324e-17	3.63073e-11	3.02154e-09	3.41733e-05	0.999966	1	rs149110519	0.999973	1	6:142738236_144609622	6:143467616_144620442	-0.0603548	0.010958	-0.15078	0.0197326	-0.0603548	0.010958	-0.15078	0.0197326
ENSG00000001036	ENSG00000155096	FUCA2	AZIN1	3537	rs149110519	rs149110519	10	1	1.21487e-27	8.17853e-22	3.00337e-09	2.19209e-05	0.999978	1	rs149110519	1	1	6:142738236_144609622	6:143369560_144853497	-0.0603548	0.010958	0.0950987	0.00911671	-0.0603548	0.010958	0.0950987	0.00911671
ENSG00000001036	ENSG00000155111	FUCA2	CDK19	3537	rs149110519	rs149110519	10	1	2.96243e-49	1.99432e-43	3.00326e-09	2.18516e-05	0.999978	1	rs149110519	1	1	6:142738236_144609622	6:143369560_144898065	-0.0603548	0.010958	-0.132614	0.00903687	-0.0603548	0.010958	-0.132614	0.00903687
ENSG00000001036	ENSG00000155252	FUCA2	PI4K2A	2802	rs149110519	rs149110519	10	1	8.42803e-11	5.67375e-05	3.27457e-09	0.000204962	0.999738	1	rs149110519	0.999846	1	6:142738236_144609622	6:143564704_144564380	-0.0603548	0.010958	-0.078644	0.0138496	-0.0603548	0.010958	-0.078644	0.0138496
ENSG00000001036	ENSG00000155307	FUCA2	SAMSN1	3206	rs149110519	rs149110519	10	1	1.8153e-22	1.22206e-16	3.00324e-09	2.18282e-05	0.999978	1	rs149110519	1	1	6:142738236_144609622	6:143467616_144806555	-0.0603548	0.010958	0.120539	0.0128309	-0.0603548	0.010958	0.120539	0.0128309
ENSG00000001036	ENSG00000155893	FUCA2	PXYLP1	3206	rs149110519	rs149110519	10	1	2.74183e-15	1.8458e-09	7.15467e-09	0.00282217	0.997178	1	rs149110519	0.991348	1	6:142738236_144609622	6:143467616_144620442	-0.0603548	0.010958	0.124496	0.0174082	-0.0603548	0.010958	0.124496	0.0174082
ENSG00000001036	ENSG00000155926	FUCA2	SLA	3205	rs149110519	rs149110519	10	1	2.42732e-23	1.63407e-17	3.00412e-09	2.24207e-05	0.999978	1	rs149110519	0.999997	1	6:142738236_144609622	6:143467616_144853497	-0.0603548	0.010958	0.114181	0.0119495	-0.0603548	0.010958	0.114181	0.0119495
ENSG00000001036	ENSG00000156026	FUCA2	MCU	3206	rs149110519	rs149110519	10	1	8.97682e-21	6.0432e-15	7.25222e-09	0.00288798	0.997112	1	rs149110519	0.993514	1	6:142738236_144609622	6:143467616_144853497	-0.0603548	0.010958	-0.119596	0.0136457	-0.0603548	0.010958	-0.119596	0.0136457
ENSG00000001036	ENSG00000156052	FUCA2	GNAQ	3536	rs149110519	rs149110519	10	1	2.04336e-43	1.3756e-37	3.00631e-09	2.39043e-05	0.999976	1	rs149110519	0.99999	1	6:142738236_144609622	6:143369560_144898065	-0.0603548	0.010958	-0.122226	0.008743	-0.0603548	0.010958	-0.122226	0.008743
ENSG00000001036	ENSG00000156273	FUCA2	BACH1	3206	rs149110519	rs149110519	10	1	3.3609e-44	2.26256e-38	3.00311e-09	2.17403e-05	0.999978	1	rs149110519	1	1	6:142738236_144609622	6:143467616_144853497	-0.0603548	0.010958	-0.110379	0.00793544	-0.0603548	0.010958	-0.110379	0.00793544
ENSG00000001036	ENSG00000156515	FUCA2	HK1	3537	rs149110519	rs149110519	10	1	7.29476e-16	4.91086e-10	3.27033e-09	0.000202003	0.999798	1	rs149110519	0.99997	1	6:142738236_144609622	6:143369560_144750794	-0.0603548	0.010958	0.0748571	0.0100089	-0.0603548	0.010958	0.0748571	0.0100089
ENSG00000001036	ENSG00000156639	FUCA2	ZFAND3	2802	rs149110519	rs149110519	10	1	6.2543e-11	4.2104e-05	3.24496e-09	0.000184962	0.999773	1	rs149110519	0.999927	1	6:142738236_144609622	6:143564704_144564380	-0.0603548	0.010958	-0.0479938	0.00875314	-0.0603548	0.010958	-0.0479938	0.00875314
ENSG00000001036	ENSG00000156642	FUCA2	NPTN	3536	rs149110519	rs149110519	10	1	4.22475e-44	2.84412e-38	3.51128e-09	0.000364535	0.999635	1	rs149110519	0.99846	1	6:142738236_144609622	6:143369560_144898065	-0.0603548	0.010958	0.122573	0.0086042	-0.0603548	0.010958	0.122573	0.0086042
ENSG00000001036	ENSG00000157017	FUCA2	GHRL	2887	rs149110519	rs149110519	10	1	1.47215e-12	9.91052e-07	3.956e-09	0.000664508	0.999334	1	rs149110519	0.999885	1	6:142738236_144609622	6:143564704_144810571	-0.0603548	0.010958	-0.135309	0.0216234	-0.0603548	0.010958	-0.135309	0.0216234
ENSG00000001036	ENSG00000157227	FUCA2	MMP14	2802	rs149110519	rs149110519	10	1	7.08351e-11	4.76862e-05	3.12685e-09	0.000105305	0.999847	1	rs149110519	0.999803	1	6:142738236_144609622	6:143564704_144564380	-0.0603548	0.010958	-0.0953626	0.0172995	-0.0603548	0.010958	-0.0953626	0.0172995
ENSG00000001036	ENSG00000157450	FUCA2	RNF111	3088	rs149110519	rs149110519	10	1	4.34577e-13	2.92558e-07	3.02369e-09	3.56186e-05	0.999964	1	rs149110519	0.999989	1	6:142738236_144609622	6:143467616_144564380	-0.0603548	0.010958	-0.0550558	0.00840223	-0.0603548	0.010958	-0.0550558	0.00840223
ENSG00000001036	ENSG00000157551	FUCA2	KCNJ15	3090	rs149110519	rs149110519	10	1	6.27083e-11	4.22152e-05	1.25472e-08	0.00645976	0.993498	1	rs149110519	0.999129	1	6:142738236_144609622	6:143467616_144565017	-0.0603548	0.010958	0.0676855	0.0119568	-0.0603548	0.010958	0.0676855	0.0119568
ENSG00000001036	ENSG00000157693	FUCA2	TMEM268	3205	rs149110519	rs149110519	10	1	8.87747e-19	5.97631e-13	3.00597e-09	2.36678e-05	0.999976	1	rs149110519	0.999994	1	6:142738236_144609622	6:143467616_144806555	-0.0603548	0.010958	0.105941	0.0125848	-0.0603548	0.010958	0.105941	0.0125848
ENSG00000001036	ENSG00000158089	FUCA2	GALNT14	3537	rs149110519	rs149110519	10	1	1.03519e-24	6.96895e-19	3.00626e-09	2.38735e-05	0.999976	1	rs149110519	0.999992	1	6:142738236_144609622	6:143369560_144853497	-0.0603548	0.010958	-0.169319	0.0172458	-0.0603548	0.010958	-0.169319	0.0172458
ENSG00000001036	ENSG00000158109	FUCA2	TPRG1L	2802	rs149110519	rs149110519	10	1	9.32853e-11	6.27997e-05	3.05702e-09	5.82313e-05	0.999879	1	rs149110519	0.999982	1	6:142738236_144609622	6:143564704_144564380	-0.0603548	0.010958	-0.0584427	0.0106232	-0.0603548	0.010958	-0.0584427	0.0106232
ENSG00000001036	ENSG00000158201	FUCA2	ABHD3	3537	rs149110519	rs149110519	10	1	8.66411e-39	5.83271e-33	6.98602e-09	0.00270843	0.997292	1	rs149110519	0.995268	1	6:142738236_144609622	6:143369560_144853497	-0.0603548	0.010958	0.12978	0.0100414	-0.0603548	0.010958	0.12978	0.0100414
ENSG00000001036	ENSG00000158517	FUCA2	NCF1	3195	rs149110519	rs149110519	10	1	7.21722e-29	4.85864e-23	3.00479e-09	2.28691e-05	0.999977	1	rs149110519	0.999995	1	6:142738236_144609622	6:143467616_144853497	-0.0603548	0.010958	-0.126553	0.0116504	-0.0603548	0.010958	-0.126553	0.0116504
ENSG00000001036	ENSG00000158805	FUCA2	ZNF276	3206	rs149110519	rs149110519	10	1	1.33306e-22	8.97418e-17	3.008e-09	2.50345e-05	0.999975	1	rs149110519	0.999986	1	6:142738236_144609622	6:143467616_144898065	-0.0603548	0.010958	-0.1019	0.0109627	-0.0603548	0.010958	-0.1019	0.0109627
ENSG00000001036	ENSG00000158825	FUCA2	CDA	3206	rs149110519	rs149110519	10	1	1.87119e-26	1.25969e-20	3.00321e-09	2.18046e-05	0.999978	1	rs149110519	1	1	6:142738236_144609622	6:143467616_144806555	-0.0603548	0.010958	0.123079	0.0118611	-0.0603548	0.010958	0.123079	0.0118611
ENSG00000001036	ENSG00000159322	FUCA2	ADPGK	2919	rs149110519	rs73008259	10	1	2.62087e-11	1.76437e-05	1.1313e-08	0.0056272	0.994355	1	rs149110519	0.978428	0.806797	6:142738236_144609622	6:143564704_144620442	-0.0603548	0.010958	0.0636844	0.0112015	-0.0485682	0.00988351	0.0583012	0.0099982
ENSG00000001036	ENSG00000159339	FUCA2	PADI4	3666	rs149110519	rs149110519	10	1	2.7864e-165	1.87581e-159	3.00311e-09	2.17491e-05	0.999978	1	rs149110519	1	1	6:142738236_144609622	6:143327696_144898065	-0.0603548	0.010958	0.378353	0.0134834	-0.0603548	0.010958	0.378353	0.0134834
ENSG00000001036	ENSG00000159352	FUCA2	PSMD4	3202	rs149110519	rs149110519	10	1	9.52513e-17	6.41232e-11	4.73477e-09	0.00118983	0.99881	1	rs149110519	0.994841	1	6:142738236_144609622	6:143467616_144810571	-0.0603548	0.010958	-0.0716411	0.00936731	-0.0603548	0.010958	-0.0716411	0.00936731
ENSG00000001036	ENSG00000159399	FUCA2	HK2	3534	rs149110519	rs149110519	10	1	1.01181e-41	6.81154e-36	3.00328e-09	2.18602e-05	0.999978	1	rs149110519	1	1	6:142738236_144609622	6:143369560_144898065	-0.0603548	0.010958	0.161463	0.0121237	-0.0603548	0.010958	0.161463	0.0121237
ENSG00000001036	ENSG00000159496	FUCA2	RGL4	3828	rs149110519	rs149110519	10	1	0	0	3.00311e-09	2.17491e-05	0.999978	1	rs149110519	1	1	6:142738236_144609622	6:143279995_145768220	-0.0603548	0.010958	0.669396	0.0117123	-0.0603548	0.010958	0.669396	0.0117123
ENSG00000001036	ENSG00000159556	FUCA2	ISL2	2917	rs149110519	rs149110519	10	1	1.30945e-14	8.81522e-09	4.12848e-09	0.000780854	0.999219	1	rs149110519	0.996811	1	6:142738236_144609622	6:143564704_144620442	-0.0603548	0.010958	0.123103	0.0177741	-0.0603548	0.010958	0.123103	0.0177741
ENSG00000001036	ENSG00000159592	FUCA2	GPBP1L1	2919	rs149110519	rs149110519	10	1	1.28617e-13	8.65851e-08	3.79217e-09	0.000553996	0.999446	1	rs149110519	0.997747	1	6:142738236_144609622	6:143564704_144620442	-0.0603548	0.010958	0.0700165	0.0106493	-0.0603548	0.010958	0.0700165	0.0106493
ENSG00000001036	ENSG00000159720	FUCA2	ATP6V0D1	2802	rs149110519	rs149110519	10	1	2.22106e-11	1.49522e-05	3.71049e-09	0.00049893	0.999486	1	rs149110519	0.998451	1	6:142738236_144609622	6:143564704_144564380	-0.0603548	0.010958	-0.041899	0.0072723	-0.0603548	0.010958	-0.041899	0.0072723
ENSG00000001036	ENSG00000159842	FUCA2	ABR	2798	rs149110519	rs149110519	10	1	4.19591e-13	2.82469e-07	3.06277e-09	6.19797e-05	0.999938	1	rs149110519	0.999965	1	6:142738236_144609622	6:143564704_144564380	-0.0603548	0.010958	0.0622167	0.0097306	-0.0603548	0.010958	0.0622167	0.0097306
ENSG00000001036	ENSG00000160211	FUCA2	G6PD	3536	rs149110519	rs149110519	10	1	1.60962e-86	1.0836e-80	3.00311e-09	2.17491e-05	0.999978	1	rs149110519	1	1	6:142738236_144609622	6:143369560_144898065	-0.0603548	0.010958	0.154562	0.00756817	-0.0603548	0.010958	0.154562	0.00756817
ENSG00000001036	ENSG00000160404	FUCA2	TOR2A	3131	rs149110519	rs149110519	10	1	1.69324e-12	1.13989e-06	3.08946e-09	7.99883e-05	0.999919	1	rs149110519	0.999997	1	6:142738236_144609622	6:143467616_144589767	-0.0603548	0.010958	-0.0765784	0.0109867	-0.0603548	0.010958	-0.0765784	0.0109867
ENSG00000001036	ENSG00000160410	FUCA2	SHKBP1	3537	rs149110519	rs149110519	10	1	1.54089e-23	1.03733e-17	3.01227e-09	2.79295e-05	0.999972	1	rs149110519	0.999989	1	6:142738236_144609622	6:143369560_144810571	-0.0603548	0.010958	-0.100606	0.0103229	-0.0603548	0.010958	-0.100606	0.0103229
ENSG00000001036	ENSG00000160570	FUCA2	DEDD2	3203	rs149110519	rs149110519	10	1	5.16382e-19	3.47629e-13	3.12303e-09	0.000102631	0.999897	1	rs149110519	0.999929	1	6:142738236_144609622	6:143467616_144810571	-0.0603548	0.010958	0.0693944	0.00837747	-0.0603548	0.010958	0.0693944	0.00837747
ENSG00000001036	ENSG00000160588	FUCA2	MPZL3	3206	rs149110519	rs149110519	10	1	2.57936e-13	1.73642e-07	3.16734e-09	0.000132519	0.999867	1	rs149110519	0.999814	1	6:142738236_144609622	6:143467616_144620442	-0.0603548	0.010958	0.0689532	0.0104337	-0.0603548	0.010958	0.0689532	0.0104337
ENSG00000001036	ENSG00000160593	FUCA2	JAML	2918	rs149110519	rs149110519	10	1	4.34662e-13	2.92615e-07	3.28711e-09	0.000213307	0.999786	1	rs149110519	0.999664	1	6:142738236_144609622	6:143564704_144620442	-0.0603548	0.010958	0.0551363	0.00863092	-0.0603548	0.010958	0.0551363	0.00863092
ENSG00000001036	ENSG00000160691	FUCA2	SHC1	3206	rs149110519	rs149110519	10	1	3.03261e-12	2.04155e-06	5.08154e-09	0.00142375	0.998574	1	rs149110519	0.996035	1	6:142738236_144609622	6:143467616_144620442	-0.0603548	0.010958	-0.0733332	0.0119736	-0.0603548	0.010958	-0.0733332	0.0119736
ENSG00000001036	ENSG00000160703	FUCA2	NLRX1	3206	rs149110519	rs149110519	10	1	3.26604e-27	2.1987e-21	3.00663e-09	2.41136e-05	0.999976	1	rs149110519	0.99999	1	6:142738236_144609622	6:143467616_144806555	-0.0603548	0.010958	0.126828	0.0121937	-0.0603548	0.010958	0.126828	0.0121937
ENSG00000001036	ENSG00000160783	FUCA2	PMF1	3527	rs149110519	rs149110519	10	1	7.90276e-37	5.32017e-31	3.00389e-09	2.2272e-05	0.999978	1	rs149110519	0.999998	1	6:142738236_144609622	6:143369560_144898065	-0.0603548	0.010958	-0.14078	0.0112032	-0.0603548	0.010958	-0.14078	0.0112032
ENSG00000001036	ENSG00000160785	FUCA2	SLC25A44	3828	rs149110519	rs149110519	10	1	1.81831e-176	1.22409e-170	3.00311e-09	2.17491e-05	0.999978	1	rs149110519	1	1	6:142738236_144609622	6:143279995_144898065	-0.0603548	0.010958	-0.25724	0.00864574	-0.0603548	0.010958	-0.25724	0.00864574
ENSG00000001036	ENSG00000160883	FUCA2	HK3	3206	rs149110519	rs149110519	10	1	1.09851e-13	7.39516e-08	3.13223e-09	0.000108834	0.999891	1	rs149110519	0.999889	1	6:142738236_144609622	6:143467616_144620442	-0.0603548	0.010958	0.0610817	0.00924765	-0.0603548	0.010958	0.0610817	0.00924765
ENSG00000001036	ENSG00000160888	FUCA2	IER2	3174	rs149110519	rs149110519	10	1	9.61275e-17	6.47131e-11	3.1033e-09	8.93249e-05	0.999911	1	rs149110519	0.99984	1	6:142738236_144609622	6:143467616_144810571	-0.0603548	0.010958	0.087544	0.0106999	-0.0603548	0.010958	0.087544	0.0106999
ENSG00000001036	ENSG00000160999	FUCA2	SH2B2	2698	rs149110519	rs73008259	10	1	1.78602e-10	0.000120235	7.39384e-08	0.0478713	0.952008	2	rs149110519;rs73008259	0.800456975803052;0.194472229025493	0.806797	6:142738236_144609622	6:143591061_144620442	-0.0603548	0.010958	0.061512	0.0116372	-0.0485682	0.00988351	0.0615503	0.0104511
ENSG00000001036	ENSG00000161013	FUCA2	MGAT4B	3202	rs149110519	rs73008259	10	1	7.16785e-16	4.8254e-10	2.13726e-07	0.142165	0.857835	2	rs73008259;rs149110519	0.714354912683077;0.275932194744042	0.806797	6:142738236_144609622	6:143467616_144764054	-0.0603548	0.010958	0.0843823	0.0117878	-0.0485682	0.00988351	0.0849031	0.0107266
ENSG00000001036	ENSG00000161036	FUCA2	LRWD1	3537	rs149110519	rs149110519	10	1	1.30585e-32	8.79106e-27	3.02275e-09	3.49993e-05	0.999965	1	rs149110519	1	1	6:142738236_144609622	6:143369560_144806555	-0.0603548	0.010958	0.146135	0.0127273	-0.0603548	0.010958	0.146135	0.0127273
ENSG00000001036	ENSG00000161040	FUCA2	FBXL13	3206	rs149110519	rs149110519	10	1	1.70282e-16	1.14634e-10	6.77078e-09	0.00256322	0.997437	1	rs149110519	0.999028	1	6:142738236_144609622	6:143467616_144853497	-0.0603548	0.010958	-0.126139	0.0161495	-0.0603548	0.010958	-0.126139	0.0161495
ENSG00000001036	ENSG00000161091	FUCA2	MFSD12	3825	rs149110519	rs149110519	10	1	1.53654e-217	1.03441e-211	3.00311e-09	2.17491e-05	0.999978	1	rs149110519	1	1	6:142738236_144609622	6:143281702_144898065	-0.0603548	0.010958	0.363805	0.0113586	-0.0603548	0.010958	0.363805	0.0113586
ENSG00000001036	ENSG00000161202	FUCA2	DVL3	3202	rs149110519	rs73008259	10	1	3.49325e-15	2.35166e-09	9.44482e-09	0.00436699	0.995633	1	rs149110519	0.980858	0.806797	6:142738236_144609622	6:143467616_144620442	-0.0603548	0.010958	-0.0789267	0.0110929	-0.0485682	0.00988351	-0.0726259	0.0100631
ENSG00000001036	ENSG00000161217	FUCA2	PCYT1A	3206	rs149110519	rs149110519	10	1	1.03823e-37	6.98935e-32	3.00318e-09	2.17889e-05	0.999978	1	rs149110519	1	1	6:142738236_144609622	6:143467616_144810571	-0.0603548	0.010958	0.154668	0.0120746	-0.0603548	0.010958	0.154668	0.0120746
ENSG00000001036	ENSG00000161526	FUCA2	SAP30BP	3205	rs149110519	rs149110519	10	1	1.85015e-16	1.24552e-10	3.04524e-09	5.01599e-05	0.99995	1	rs149110519	0.999926	1	6:142738236_144609622	6:143467616_144764054	-0.0603548	0.010958	-0.0806974	0.0105956	-0.0603548	0.010958	-0.0806974	0.0105956
ENSG00000001036	ENSG00000161638	FUCA2	ITGA5	3671	rs149110519	rs149110519	10	1	8.54314e-51	5.75127e-45	3.00311e-09	2.17491e-05	0.999978	1	rs149110519	1	1	6:142738236_144609622	6:143327696_144898065	-0.0603548	0.010958	-0.144476	0.00964457	-0.0603548	0.010958	-0.144476	0.00964457
ENSG00000001036	ENSG00000162066	FUCA2	AMDHD2	2623	rs149110519	rs73008259	10	1	1.34724e-10	9.06961e-05	1.50535e-08	0.0081505	0.991759	1	rs149110519	0.969038	0.806797	6:142738236_144609622	6:143591061_144589767	-0.0603548	0.010958	0.0626613	0.0116533	-0.0485682	0.00988351	0.0583687	0.0104207
ENSG00000001036	ENSG00000162076	FUCA2	FLYWCH2	2802	rs149110519	rs149110519	10	1	1.32781e-10	8.93882e-05	7.46367e-09	0.00303078	0.99688	1	rs149110519	0.997667	1	6:142738236_144609622	6:143564704_144564380	-0.0603548	0.010958	0.0715322	0.0131071	-0.0603548	0.010958	0.0715322	0.0131071
ENSG00000001036	ENSG00000162078	FUCA2	ZG16B	3205	rs149110519	rs149110519	10	1	1.19718e-20	8.05943e-15	3.01603e-09	3.04558e-05	0.99997	1	rs149110519	0.999984	1	6:142738236_144609622	6:143467616_144764054	-0.0603548	0.010958	0.175078	0.019979	-0.0603548	0.010958	0.175078	0.019979
ENSG00000001036	ENSG00000162551	FUCA2	ALPL	3086	rs149110519	rs149110519	10	1	7.26937e-12	4.89374e-06	3.60704e-09	0.000429128	0.999566	1	rs149110519	0.999562	1	6:142738236_144609622	6:143467616_144564380	-0.0603548	0.010958	-0.0779181	0.013071	-0.0603548	0.010958	-0.0779181	0.013071
ENSG00000001036	ENSG00000162645	FUCA2	GBP2	3206	rs149110519	rs149110519	10	1	5.03719e-19	3.39104e-13	3.00605e-09	2.37194e-05	0.999976	1	rs149110519	0.999995	1	6:142738236_144609622	6:143467616_144750794	-0.0603548	0.010958	-0.0972285	0.0117334	-0.0603548	0.010958	-0.0972285	0.0117334
ENSG00000001036	ENSG00000162783	FUCA2	IER5	3206	rs149110519	rs149110519	10	1	2.03621e-16	1.37077e-10	3.01764e-09	3.15384e-05	0.999968	1	rs149110519	0.999985	1	6:142738236_144609622	6:143467616_144764054	-0.0603548	0.010958	0.0998218	0.013284	-0.0603548	0.010958	0.0998218	0.013284
ENSG00000001036	ENSG00000162869	FUCA2	PPP1R21	2919	rs149110519	rs73008259	10	1	4.81296e-11	3.24009e-05	1.93641e-08	0.0110581	0.988909	1	rs149110519	0.964626	0.806797	6:142738236_144609622	6:143564704_144620442	-0.0603548	0.010958	0.0708405	0.0123173	-0.0485682	0.00988351	0.0670089	0.0111402
ENSG00000001036	ENSG00000162881	FUCA2	OXER1	3206	rs149110519	rs149110519	10	1	1.17802e-16	7.93044e-11	3.54134e-09	0.000384801	0.999615	1	rs149110519	0.999488	1	6:142738236_144609622	6:143467616_144620442	-0.0603548	0.010958	0.0967228	0.0136383	-0.0603548	0.010958	0.0967228	0.0136383
ENSG00000001036	ENSG00000162923	FUCA2	WDR26	3206	rs149110519	rs149110519	10	1	1.309e-22	8.81222e-17	3.00705e-09	2.43983e-05	0.999976	1	rs149110519	0.999999	1	6:142738236_144609622	6:143467616_144806555	-0.0603548	0.010958	-0.0843632	0.0089484	-0.0603548	0.010958	-0.0843632	0.0089484
ENSG00000001036	ENSG00000163219	FUCA2	ARHGAP25	3206	rs149110519	rs149110519	10	1	2.84957e-24	1.91833e-18	3.00312e-09	2.17423e-05	0.999978	1	rs149110519	1	1	6:142738236_144609622	6:143467616_144853497	-0.0603548	0.010958	-0.0841404	0.00849936	-0.0603548	0.010958	-0.0841404	0.00849936
ENSG00000001036	ENSG00000163297	FUCA2	ANTXR2	3206	rs149110519	rs73008259	10	1	7.29329e-15	4.90984e-09	7.95635e-09	0.00336294	0.996637	1	rs149110519	0.986869	0.806797	6:142738236_144609622	6:143467616_144806555	-0.0603548	0.010958	0.0703173	0.0100313	-0.0485682	0.00988351	0.0635273	0.00900387
ENSG00000001036	ENSG00000163346	FUCA2	PBXIP1	3206	rs149110519	rs149110519	10	1	4.52039e-19	3.04313e-13	3.40114e-09	0.000290227	0.99971	1	rs149110519	0.99963	1	6:142738236_144609622	6:143467616_144806555	-0.0603548	0.010958	-0.102358	0.0119435	-0.0603548	0.010958	-0.102358	0.0119435
ENSG00000001036	ENSG00000163393	FUCA2	SLC22A15	3205	rs149110519	rs149110519	10	1	5.61553e-16	3.78038e-10	3.16145e-09	0.00012855	0.999871	1	rs149110519	0.999602	1	6:142738236_144609622	6:143467616_144806555	-0.0603548	0.010958	0.082677	0.0108349	-0.0603548	0.010958	0.082677	0.0108349
ENSG00000001036	ENSG00000163464	FUCA2	CXCR1	3828	rs149110519	rs149110519	10	1	1.58273e-38	1.0655e-32	3.00582e-09	2.35773e-05	0.999976	1	rs149110519	0.999991	1	6:142738236_144609622	6:143279995_144853497	-0.0603548	0.010958	-0.108261	0.00838622	-0.0603548	0.010958	-0.108261	0.00838622
ENSG00000001036	ENSG00000163513	FUCA2	TGFBR2	3536	rs149110519	rs149110519	10	1	2.54681e-51	1.71452e-45	3.01484e-09	2.9661e-05	0.99997	1	rs149110519	0.999968	1	6:142738236_144609622	6:143369560_144898065	-0.0603548	0.010958	0.135804	0.00900048	-0.0603548	0.010958	0.135804	0.00900048
ENSG00000001036	ENSG00000163563	FUCA2	MNDA	3205	rs149110519	rs149110519	10	1	4.46741e-25	3.00747e-19	3.95721e-09	0.000665329	0.999335	1	rs149110519	0.998355	1	6:142738236_144609622	6:143467616_144853497	-0.0603548	0.010958	-0.087612	0.00890126	-0.0603548	0.010958	-0.087612	0.00890126
ENSG00000001036	ENSG00000163625	FUCA2	WDFY3	3206	rs149110519	rs73008259	10	1	9.5067e-17	6.39992e-11	1.22852e-08	0.006283	0.993717	1	rs149110519	0.970944	0.806797	6:142738236_144609622	6:143467616_144806555	-0.0603548	0.010958	-0.0569327	0.00735587	-0.0485682	0.00988351	-0.051645	0.00652487
ENSG00000001036	ENSG00000163635	FUCA2	ATXN7	3174	rs149110519	rs149110519	10	1	2.00935e-12	1.3527e-06	3.23181e-09	0.000176014	0.999823	1	rs149110519	0.999769	1	6:142738236_144609622	6:143467616_144620442	-0.0603548	0.010958	-0.0675492	0.0102097	-0.0603548	0.010958	-0.0675492	0.0102097
ENSG00000001036	ENSG00000163681	FUCA2	SLMAP	2845	rs149110519	rs149110519	10	1	6.25264e-13	4.20928e-07	3.20264e-09	0.000156333	0.999843	1	rs149110519	0.999509	1	6:142738236_144609622	6:143564704_144589767	-0.0603548	0.010958	-0.0547389	0.00864813	-0.0603548	0.010958	-0.0547389	0.00864813
ENSG00000001036	ENSG00000163694	FUCA2	RBM47	2915	rs149110519	rs149110519	10	1	1.22671e-12	8.25821e-07	3.24087e-09	0.000182121	0.999817	1	rs149110519	0.999527	1	6:142738236_144609622	6:143564704_144620442	-0.0603548	0.010958	-0.0543212	0.00875426	-0.0603548	0.010958	-0.0543212	0.00875426
ENSG00000001036	ENSG00000163932	FUCA2	PRKCD	3537	rs149110519	rs149110519	10	1	2.53619e-59	1.70738e-53	3.00311e-09	2.17491e-05	0.999978	1	rs149110519	1	1	6:142738236_144609622	6:143369560_144898065	-0.0603548	0.010958	0.129459	0.00792287	-0.0603548	0.010958	0.129459	0.00792287
ENSG00000001036	ENSG00000163950	FUCA2	SLBP	3537	rs149110519	rs149110519	10	1	5.13355e-20	3.45592e-14	3.00439e-09	2.26114e-05	0.999977	1	rs149110519	0.999999	1	6:142738236_144609622	6:143369560_144764054	-0.0603548	0.010958	-0.116419	0.0133055	-0.0603548	0.010958	-0.116419	0.0133055
ENSG00000001036	ENSG00000163958	FUCA2	ZDHHC19	3204	rs149110519	rs149110519	10	1	1.22258e-17	8.23041e-12	3.11876e-09	9.97513e-05	0.9999	1	rs149110519	0.999686	1	6:142738236_144609622	6:143467616_144620442	-0.0603548	0.010958	0.141742	0.0170192	-0.0603548	0.010958	0.141742	0.0170192
ENSG00000001036	ENSG00000163964	FUCA2	PIGX	3206	rs149110519	rs149110519	10	1	1.41981e-18	9.55819e-13	3.04313e-09	4.87358e-05	0.999951	1	rs149110519	0.999913	1	6:142738236_144609622	6:143467616_144764054	-0.0603548	0.010958	-0.0936061	0.0113297	-0.0603548	0.010958	-0.0936061	0.0113297
ENSG00000001036	ENSG00000164047	FUCA2	CAMP	3206	rs149110519	rs149110519	10	1	9.19786e-23	6.19201e-17	3.01022e-09	2.65335e-05	0.999973	1	rs149110519	0.999979	1	6:142738236_144609622	6:143467616_144898065	-0.0603548	0.010958	0.154272	0.0159478	-0.0603548	0.010958	0.154272	0.0159478
ENSG00000001036	ENSG00000164054	FUCA2	SHISA5	3205	rs149110519	rs149110519	10	1	8.97738e-32	6.04358e-26	3.0049e-09	2.2947e-05	0.999977	1	rs149110519	0.999998	1	6:142738236_144609622	6:143467616_144853497	-0.0603548	0.010958	-0.106832	0.00920542	-0.0603548	0.010958	-0.106832	0.00920542
ENSG00000001036	ENSG00000164142	FUCA2	FHIP1A	3178	rs149110519	rs73008259	10	1	2.08352e-14	1.40263e-08	1.0569e-07	0.0692894	0.93071	2	rs149110519;rs73008259	0.659132519009794;0.339597858555448	0.806797	6:142738236_144609622	6:143467616_144764054	-0.0603548	0.010958	0.174731	0.0257549	-0.0485682	0.00988351	0.167461	0.0227477
ENSG00000001036	ENSG00000164167	FUCA2	LSM6	3174	rs149110519	rs149110519	10	1	1.58765e-15	1.06881e-09	3.05541e-09	5.70181e-05	0.999943	1	rs149110519	0.999982	1	6:142738236_144609622	6:143467616_144898065	-0.0603548	0.010958	0.112779	0.0153616	-0.0603548	0.010958	0.112779	0.0153616
ENSG00000001036	ENSG00000164190	FUCA2	NIPBL	2919	rs149110519	rs149110519	10	1	1.08812e-13	7.32522e-08	3.95746e-09	0.000665492	0.999334	1	rs149110519	0.998076	1	6:142738236_144609622	6:143564704_144620442	-0.0603548	0.010958	-0.0531059	0.0079235	-0.0603548	0.010958	-0.0531059	0.0079235
ENSG00000001036	ENSG00000164327	FUCA2	RICTOR	3206	rs149110519	rs149110519	10	1	2.27579e-34	1.53206e-28	3.00311e-09	2.174e-05	0.999978	1	rs149110519	1	1	6:142738236_144609622	6:143467616_144853497	-0.0603548	0.010958	-0.0954046	0.00794413	-0.0603548	0.010958	-0.0954046	0.00794413
ENSG00000001036	ENSG00000164683	FUCA2	HEY1	3204	rs149110519	rs149110519	10	1	2.06798e-28	1.39217e-22	3.00663e-09	2.41143e-05	0.999976	1	rs149110519	0.99999	1	6:142738236_144609622	6:143467616_144853497	-0.0603548	0.010958	-0.223005	0.0205915	-0.0603548	0.010958	-0.223005	0.0205915
ENSG00000001036	ENSG00000164823	FUCA2	OSGIN2	2918	rs149110519	rs149110519	10	1	6.36698e-15	4.28625e-09	3.01658e-09	3.08267e-05	0.999969	1	rs149110519	0.999966	1	6:142738236_144609622	6:143564704_144764054	-0.0603548	0.010958	-0.0767619	0.0108319	-0.0603548	0.010958	-0.0767619	0.0108319
ENSG00000001036	ENSG00000164924	FUCA2	YWHAZ	2791	rs149110519	rs149110519	10	1	6.88319e-11	4.63376e-05	4.58881e-09	0.00109146	0.998862	1	rs149110519	0.998904	1	6:142738236_144609622	6:143564704_144564380	-0.0603548	0.010958	0.0553658	0.0098243	-0.0603548	0.010958	0.0553658	0.0098243
ENSG00000001036	ENSG00000164938	FUCA2	TP53INP1	3206	rs149110519	rs149110519	10	1	2.42203e-23	1.63051e-17	5.94038e-09	0.00200307	0.997997	1	rs149110519	0.994169	1	6:142738236_144609622	6:143467616_144853497	-0.0603548	0.010958	-0.0817643	0.00841424	-0.0603548	0.010958	-0.0817643	0.00841424
ENSG00000001036	ENSG00000165025	FUCA2	SYK	3536	rs149110519	rs149110519	10	1	4.91181e-40	3.30665e-34	3.02973e-09	3.97042e-05	0.99996	1	rs149110519	0.999916	1	6:142738236_144609622	6:143369560_144898065	-0.0603548	0.010958	0.150565	0.0105682	-0.0603548	0.010958	0.150565	0.0105682
ENSG00000001036	ENSG00000165030	FUCA2	NFIL3	2802	rs149110519	rs149110519	10	1	1.55318e-11	1.0456e-05	3.71158e-09	0.000499659	0.99949	1	rs149110519	0.999859	1	6:142738236_144609622	6:143564704_144564380	-0.0603548	0.010958	0.049247	0.00851375	-0.0603548	0.010958	0.049247	0.00851375
ENSG00000001036	ENSG00000165046	FUCA2	LETM2	3447	rs149110519	rs149110519	10	1	1.9603e-51	1.31968e-45	3.00311e-09	2.1749e-05	0.999978	1	rs149110519	1	1	6:142738236_144609622	6:143369560_144898065	-0.0603548	0.010958	-0.313222	0.0208229	-0.0603548	0.010958	-0.313222	0.0208229
ENSG00000001036	ENSG00000165097	FUCA2	KDM1B	3537	rs149110519	rs149110519	10	1	7.37143e-62	4.96247e-56	3.00311e-09	2.17495e-05	0.999978	1	rs149110519	1	1	6:142738236_144609622	6:143369560_144898065	-0.0603548	0.010958	0.185037	0.0109668	-0.0603548	0.010958	0.185037	0.0109668
ENSG00000001036	ENSG00000165175	FUCA2	MID1IP1	3536	rs149110519	rs73008259	10	1	1.87611e-37	1.263e-31	2.05378e-07	0.136534	0.863466	2	rs73008259;rs149110519	0.686732983973132;0.304755659034425	0.806797	6:142738236_144609622	6:143369560_144898065	-0.0603548	0.010958	0.121237	0.00963187	-0.0485682	0.00988351	0.115912	0.00883703
ENSG00000001036	ENSG00000165178	FUCA2	NCF1C	3141	rs149110519	rs149110519	10	1	4.67896e-17	3.14988e-11	3.21415e-09	0.000164098	0.999836	1	rs149110519	0.999629	1	6:142738236_144609622	6:143467616_144806555	-0.0603548	0.010958	-0.137861	0.017834	-0.0603548	0.010958	-0.137861	0.017834
ENSG00000001036	ENSG00000165219	FUCA2	GAPVD1	3671	rs149110519	rs149110519	10	1	7.26942e-127	4.8938e-121	3.00311e-09	2.17491e-05	0.999978	1	rs149110519	1	1	6:142738236_144609622	6:143327696_144898065	-0.0603548	0.010958	0.246003	0.00972578	-0.0603548	0.010958	0.246003	0.00972578
ENSG00000001036	ENSG00000165238	FUCA2	WNK2	3535	rs149110519	rs149110519	10	1	7.7169e-59	5.19505e-53	3.00315e-09	2.17765e-05	0.999978	1	rs149110519	1	1	6:142738236_144609622	6:143369560_144898065	-0.0603548	0.010958	0.315096	0.0194583	-0.0603548	0.010958	0.315096	0.0194583
ENSG00000001036	ENSG00000165458	FUCA2	INPPL1	3537	rs149110519	rs149110519	10	1	3.03253e-27	2.04151e-21	3.00368e-09	2.21301e-05	0.999978	1	rs149110519	0.999999	1	6:142738236_144609622	6:143369560_144853497	-0.0603548	0.010958	-0.0943952	0.00895518	-0.0603548	0.010958	-0.0943952	0.00895518
ENSG00000001036	ENSG00000165626	FUCA2	BEND7	3533	rs149110519	rs149110519	10	1	1.41381e-35	9.51779e-30	3.01522e-09	2.99178e-05	0.99997	1	rs149110519	0.999981	1	6:142738236_144609622	6:143369560_144853497	-0.0603548	0.010958	0.235641	0.0191025	-0.0603548	0.010958	0.235641	0.0191025
ENSG00000001036	ENSG00000165650	FUCA2	PDZD8	3206	rs149110519	rs149110519	10	1	1.72622e-25	1.16209e-19	3.90432e-09	0.000629651	0.99937	1	rs149110519	0.997368	1	6:142738236_144609622	6:143467616_144898065	-0.0603548	0.010958	0.13694	0.0127623	-0.0603548	0.010958	0.13694	0.0127623
ENSG00000001036	ENSG00000165879	FUCA2	FRAT1	2845	rs149110519	rs149110519	10	1	2.94953e-11	1.98563e-05	3.23581e-09	0.000178747	0.999801	1	rs149110519	0.999497	1	6:142738236_144609622	6:143564704_144589767	-0.0603548	0.010958	-0.0621022	0.0103587	-0.0603548	0.010958	-0.0621022	0.0103587
ENSG00000001036	ENSG00000165959	FUCA2	CLMN	3174	rs149110519	rs149110519	10	1	3.36816e-25	2.26744e-19	3.3613e-09	0.000263357	0.999737	1	rs149110519	0.999425	1	6:142738236_144609622	6:143467616_144898065	-0.0603548	0.010958	0.190702	0.0183416	-0.0603548	0.010958	0.190702	0.0183416
ENSG00000001036	ENSG00000166265	FUCA2	CYYR1	3203	rs149110519	rs149110519	10	1	1.08962e-22	7.33536e-17	3.07054e-09	6.7224e-05	0.999933	1	rs149110519	0.999818	1	6:142738236_144609622	6:143467616_144806555	-0.0603548	0.010958	0.186166	0.0201012	-0.0603548	0.010958	0.186166	0.0201012
ENSG00000001036	ENSG00000166439	FUCA2	RNF169	2771	rs149110519	rs149110519	10	1	7.92921e-11	5.33795e-05	6.54124e-09	0.00240849	0.997538	1	rs149110519	0.992659	1	6:142738236_144609622	6:143564704_144564380	-0.0603548	0.010958	-0.0548272	0.0100105	-0.0603548	0.010958	-0.0548272	0.0100105
ENSG00000001036	ENSG00000166479	FUCA2	TMX3	2918	rs149110519	rs149110519	10	1	9.87784e-12	6.64976e-06	3.45645e-09	0.000327553	0.999666	1	rs149110519	0.999296	1	6:142738236_144609622	6:143564704_144620442	-0.0603548	0.010958	0.0425478	0.00722507	-0.0603548	0.010958	0.0425478	0.00722507
ENSG00000001036	ENSG00000166548	FUCA2	TK2	3195	rs149110519	rs73008259	10	1	4.56471e-16	3.07296e-10	2.01828e-08	0.0116103	0.98839	1	rs149110519	0.969077	0.806797	6:142738236_144609622	6:143467616_144764054	-0.0603548	0.010958	-0.103335	0.0138021	-0.0485682	0.00988351	-0.0954156	0.0124789
ENSG00000001036	ENSG00000166825	FUCA2	ANPEP	3537	rs149110519	rs149110519	10	1	3.22775e-26	2.17293e-20	3.55779e-09	0.000395909	0.999604	1	rs149110519	0.998343	1	6:142738236_144609622	6:143369560_144853497	-0.0603548	0.010958	-0.129641	0.0123905	-0.0603548	0.010958	-0.129641	0.0123905
ENSG00000001036	ENSG00000166888	FUCA2	STAT6	2802	rs149110519	rs149110519	10	1	7.13188e-11	4.80119e-05	6.27487e-09	0.0022288	0.997723	1	rs149110519	0.993578	1	6:142738236_144609622	6:143564704_144564380	-0.0603548	0.010958	0.0511348	0.00929032	-0.0603548	0.010958	0.0511348	0.00929032
ENSG00000001036	ENSG00000166900	FUCA2	STX3	3537	rs149110519	rs149110519	10	1	2.82994e-24	1.90513e-18	3.0113e-09	2.72707e-05	0.999973	1	rs149110519	0.999979	1	6:142738236_144609622	6:143369560_144853497	-0.0603548	0.010958	0.0636613	0.00638369	-0.0603548	0.010958	0.0636613	0.00638369
ENSG00000001036	ENSG00000166925	FUCA2	TSC22D4	3345	rs149110519	rs149110519	10	1	4.22715e-25	2.84572e-19	3.00424e-09	2.25001e-05	0.999977	1	rs149110519	0.999998	1	6:142738236_144609622	6:143422900_144898065	-0.0603548	0.010958	-0.0731961	0.00728581	-0.0603548	0.010958	-0.0731961	0.00728581
ENSG00000001036	ENSG00000167173	FUCA2	C15orf39	3206	rs149110519	rs149110519	10	1	1.71739e-20	1.15615e-14	3.02966e-09	3.96474e-05	0.99996	1	rs149110519	0.999918	1	6:142738236_144609622	6:143467616_144750794	-0.0603548	0.010958	-0.0796192	0.00899676	-0.0603548	0.010958	-0.0796192	0.00899676
ENSG00000001036	ENSG00000167182	FUCA2	SP2	2844	rs149110519	rs149110519	10	1	1.62765e-13	1.09573e-07	3.01731e-09	3.13149e-05	0.999969	1	rs149110519	0.999972	1	6:142738236_144609622	6:143564704_144589767	-0.0603548	0.010958	-0.0725312	0.0111276	-0.0603548	0.010958	-0.0725312	0.0111276
ENSG00000001036	ENSG00000167261	FUCA2	DPEP2	3206	rs149110519	rs149110519	10	1	2.34742e-17	1.58029e-11	6.44576e-09	0.00234397	0.997656	1	rs149110519	0.990884	1	6:142738236_144609622	6:143467616_144853497	-0.0603548	0.010958	0.0766984	0.00959933	-0.0603548	0.010958	0.0766984	0.00959933
ENSG00000001036	ENSG00000167291	FUCA2	TBC1D16	3089	rs149110519	rs149110519	10	1	5.45281e-12	3.67083e-06	3.54559e-09	0.000387677	0.999609	1	rs149110519	0.999928	1	6:142738236_144609622	6:143467616_144564380	-0.0603548	0.010958	0.107513	0.0180154	-0.0603548	0.010958	0.107513	0.0180154
ENSG00000001036	ENSG00000167323	FUCA2	STIM1	3205	rs149110519	rs73008259	10	1	3.90094e-18	2.62611e-12	1.84882e-08	0.0104672	0.989533	1	rs149110519	0.953539	0.806797	6:142738236_144609622	6:143467616_144806555	-0.0603548	0.010958	0.0845912	0.0104921	-0.0485682	0.00988351	0.0791505	0.00957236
ENSG00000001036	ENSG00000167434	FUCA2	CA4	3826	rs149110519	rs149110519	10	1	3.63558e-261	2.44749e-255	3.00311e-09	2.17491e-05	0.999978	1	rs149110519	1	1	6:142738236_144609622	6:143279995_144917861	-0.0603548	0.010958	0.41821	0.0114935	-0.0603548	0.010958	0.41821	0.0114935
ENSG00000001036	ENSG00000167461	FUCA2	RAB8A	3206	rs149110519	rs149110519	10	1	3.49614e-15	2.3536e-09	3.39272e-09	0.000284547	0.999715	1	rs149110519	0.999481	1	6:142738236_144609622	6:143467616_144853497	-0.0603548	0.010958	-0.0758518	0.0106532	-0.0603548	0.010958	-0.0758518	0.0106532
ENSG00000001036	ENSG00000167470	FUCA2	MIDN	3206	rs149110519	rs149110519	10	1	9.00069e-14	6.05927e-08	3.01268e-09	2.81928e-05	0.999972	1	rs149110519	0.999991	1	6:142738236_144609622	6:143467616_144620442	-0.0603548	0.010958	0.0570988	0.00827359	-0.0603548	0.010958	0.0570988	0.00827359
ENSG00000001036	ENSG00000167566	FUCA2	NCKAP5L	3205	rs149110519	rs149110519	10	1	2.55567e-15	1.72048e-09	3.03464e-09	4.30073e-05	0.999957	1	rs149110519	0.999948	1	6:142738236_144609622	6:143467616_144620442	-0.0603548	0.010958	0.0698778	0.00975643	-0.0603548	0.010958	0.0698778	0.00975643
ENSG00000001036	ENSG00000167608	FUCA2	TMC4	3202	rs149110519	rs149110519	10	1	2.69546e-13	1.81459e-07	4.1973e-09	0.000827276	0.999173	1	rs149110519	0.997724	1	6:142738236_144609622	6:143467616_144764054	-0.0603548	0.010958	0.126527	0.0195179	-0.0603548	0.010958	0.126527	0.0195179
ENSG00000001036	ENSG00000167632	FUCA2	TRAPPC9	3206	rs149110519	rs149110519	10	1	8.38966e-12	5.64792e-06	3.92999e-09	0.000646978	0.999347	1	rs149110519	0.999712	1	6:142738236_144609622	6:143467616_144806555	-0.0603548	0.010958	0.0845368	0.0122917	-0.0603548	0.010958	0.0845368	0.0122917
ENSG00000001036	ENSG00000167674	FUCA2	HDGFL2	3202	rs149110519	rs149110519	10	1	2.43511e-18	1.63931e-12	3.03659e-09	4.43242e-05	0.999956	1	rs149110519	0.999999	1	6:142738236_144609622	6:143467616_144806555	-0.0603548	0.010958	-0.091133	0.0109575	-0.0603548	0.010958	-0.091133	0.0109575
ENSG00000001036	ENSG00000167676	FUCA2	PLIN4	3205	rs149110519	rs73008259	10	1	7.46895e-15	5.0281e-09	1.50487e-08	0.00814711	0.991853	1	rs149110519	0.966328	0.806797	6:142738236_144609622	6:143467616_144853497	-0.0603548	0.010958	-0.0770218	0.0106966	-0.0485682	0.00988351	-0.0717548	0.00965918
ENSG00000001036	ENSG00000167874	FUCA2	TMEM88	3537	rs149110519	rs149110519	10	1	4.92381e-16	3.31473e-10	4.45996e-09	0.00100447	0.998996	1	rs149110519	0.999501	1	6:142738236_144609622	6:143369560_144806555	-0.0603548	0.010958	-0.0880186	0.0112513	-0.0603548	0.010958	-0.0880186	0.0112513
ENSG00000001036	ENSG00000167895	FUCA2	TMC8	3174	rs149110519	rs149110519	10	1	1.42741e-26	9.60935e-21	3.00313e-09	2.17528e-05	0.999978	1	rs149110519	1	1	6:142738236_144609622	6:143467616_144806555	-0.0603548	0.010958	0.127851	0.0122673	-0.0603548	0.010958	0.127851	0.0122673
ENSG00000001036	ENSG00000167995	FUCA2	BEST1	2802	rs149110519	rs149110519	10	1	1.48711e-11	1.00112e-05	4.32736e-09	0.000915028	0.999075	1	rs149110519	0.998941	1	6:142738236_144609622	6:143564704_144564380	-0.0603548	0.010958	0.0516277	0.00891366	-0.0603548	0.010958	0.0516277	0.00891366
ENSG00000001036	ENSG00000167996	FUCA2	FTH1	3199	rs149110519	rs149110519	10	1	2.37039e-15	1.59575e-09	3.24734e-09	0.000186485	0.999814	1	rs149110519	0.99936	1	6:142738236_144609622	6:143467616_144853497	-0.0603548	0.010958	-0.0765717	0.0103097	-0.0603548	0.010958	-0.0765717	0.0103097
ENSG00000001036	ENSG00000168062	FUCA2	BATF2	2919	rs149110519	rs73008259	10	1	7.35896e-11	4.95405e-05	8.37197e-09	0.0036434	0.996307	1	rs149110519	0.987356	0.806797	6:142738236_144609622	6:143564704_144620442	-0.0603548	0.010958	0.0765402	0.0133966	-0.0485682	0.00988351	0.0708394	0.0121475
ENSG00000001036	ENSG00000168067	FUCA2	MAP4K2	3825	rs149110519	rs149110519	10	1	1.33642e-232	8.99682e-227	3.00311e-09	2.17491e-05	0.999978	1	rs149110519	1	1	6:142738236_144609622	6:143281702_145656042	-0.0603548	0.010958	0.360836	0.0108657	-0.0603548	0.010958	0.360836	0.0108657
ENSG00000001036	ENSG00000168461	FUCA2	RAB31	3206	rs149110519	rs149110519	10	1	8.42264e-14	5.67012e-08	3.08296e-09	7.55995e-05	0.999924	1	rs149110519	0.999955	1	6:142738236_144609622	6:143467616_144620442	-0.0603548	0.010958	-0.0681975	0.0102612	-0.0603548	0.010958	-0.0681975	0.0102612
ENSG00000001036	ENSG00000168995	FUCA2	SIGLEC7	3825	rs149110519	rs149110519	10	1	1.91424e-111	1.28868e-105	3.00311e-09	2.17491e-05	0.999978	1	rs149110519	1	1	6:142738236_144609622	6:143281702_144898065	-0.0603548	0.010958	0.328383	0.0140184	-0.0603548	0.010958	0.328383	0.0140184
ENSG00000001036	ENSG00000169122	FUCA2	FAM110B	2919	rs149110519	rs149110519	10	1	4.39593e-12	2.95934e-06	4.65482e-09	0.0011359	0.998861	1	rs149110519	0.997939	1	6:142738236_144609622	6:143564704_144620442	-0.0603548	0.010958	0.108526	0.0180743	-0.0603548	0.010958	0.108526	0.0180743
ENSG00000001036	ENSG00000169180	FUCA2	XPO6	3828	rs149110519	rs149110519	10	1	5.29114e-103	3.56202e-97	3.00311e-09	2.17491e-05	0.999978	1	rs149110519	1	1	6:142738236_144609622	6:143279995_144898065	-0.0603548	0.010958	-0.164508	0.0074475	-0.0603548	0.010958	-0.164508	0.0074475
ENSG00000001036	ENSG00000169228	FUCA2	RAB24	3195	rs149110519	rs149110519	10	1	1.77463e-13	1.19468e-07	3.83365e-09	0.000581978	0.999418	1	rs149110519	0.999231	1	6:142738236_144609622	6:143467616_144620442	-0.0603548	0.010958	0.0560762	0.00833475	-0.0603548	0.010958	0.0560762	0.00833475
ENSG00000001036	ENSG00000169429	FUCA2	CXCL8	3824	rs149110519	rs149110519	10	1	1.08144e-63	7.28028e-58	3.00313e-09	2.1761e-05	0.999978	1	rs149110519	1	1	6:142738236_144609622	6:143281702_144898065	-0.0603548	0.010958	-0.293864	0.0164063	-0.0603548	0.010958	-0.293864	0.0164063
ENSG00000001036	ENSG00000169439	FUCA2	SDC2	3206	rs149110519	rs149110519	10	1	4.30037e-21	2.89501e-15	3.02457e-09	3.62116e-05	0.999964	1	rs149110519	0.999939	1	6:142738236_144609622	6:143467616_144806555	-0.0603548	0.010958	-0.172021	0.0189989	-0.0603548	0.010958	-0.172021	0.0189989
ENSG00000001036	ENSG00000169692	FUCA2	AGPAT2	3537	rs149110519	rs149110519	10	1	4.22898e-36	2.84697e-30	3.00511e-09	2.30968e-05	0.999977	1	rs149110519	0.999994	1	6:142738236_144609622	6:143369560_144898065	-0.0603548	0.010958	0.102603	0.0082784	-0.0603548	0.010958	0.102603	0.0082784
ENSG00000001036	ENSG00000169826	FUCA2	CSGALNACT2	3141	rs149110519	rs149110519	10	1	9.28277e-19	6.24916e-13	3.02765e-09	3.82942e-05	0.999962	1	rs149110519	0.999944	1	6:142738236_144609622	6:143467616_144806555	-0.0603548	0.010958	0.0858588	0.0104563	-0.0603548	0.010958	0.0858588	0.0104563
ENSG00000001036	ENSG00000169902	FUCA2	TPST1	3537	rs149110519	rs149110519	10	1	4.22969e-39	2.84744e-33	3.54876e-09	0.000389821	0.99961	1	rs149110519	0.998287	1	6:142738236_144609622	6:143369560_144853497	-0.0603548	0.010958	0.213569	0.0164585	-0.0603548	0.010958	0.213569	0.0164585
ENSG00000001036	ENSG00000169994	FUCA2	MYO7B	3205	rs149110519	rs73008259	10	1	2.78653e-13	1.8759e-07	4.0992e-08	0.0256471	0.974353	2	rs149110519;rs73008259	0.923458249716462;0.0684265164821621	0.806797	6:142738236_144609622	6:143467616_144764054	-0.0603548	0.010958	-0.117684	0.0182164	-0.0485682	0.00988351	-0.110275	0.0162246
ENSG00000001036	ENSG00000170017	FUCA2	ALCAM	3206	rs149110519	rs149110519	10	1	1.05329e-23	7.09074e-18	3.00402e-09	2.23548e-05	0.999978	1	rs149110519	0.999998	1	6:142738236_144609622	6:143467616_144810571	-0.0603548	0.010958	0.155891	0.0150564	-0.0603548	0.010958	0.155891	0.0150564
ENSG00000001036	ENSG00000170275	FUCA2	CRTAP	2802	rs149110519	rs149110519	10	1	7.51999e-11	5.06246e-05	3.06599e-09	6.42519e-05	0.999885	1	rs149110519	0.999926	1	6:142738236_144609622	6:143564704_144564380	-0.0603548	0.010958	-0.0508239	0.009248	-0.0603548	0.010958	-0.0508239	0.009248
ENSG00000001036	ENSG00000170458	FUCA2	CD14	3206	rs149110519	rs149110519	10	1	2.72016e-24	1.83121e-18	3.02168e-09	3.42673e-05	0.999966	1	rs149110519	0.999953	1	6:142738236_144609622	6:143467616_144898065	-0.0603548	0.010958	-0.102601	0.0105662	-0.0603548	0.010958	-0.102601	0.0105662
ENSG00000001036	ENSG00000170832	FUCA2	USP32	3205	rs149110519	rs149110519	10	1	3.21086e-25	2.16155e-19	3.00349e-09	2.1994e-05	0.999978	1	rs149110519	1	1	6:142738236_144609622	6:143467616_144853497	-0.0603548	0.010958	-0.0771531	0.00764947	-0.0603548	0.010958	-0.0771531	0.00764947
ENSG00000001036	ENSG00000170881	FUCA2	RNF139	3174	rs149110519	rs73008259	10	1	3.19935e-13	2.1538e-07	1.07347e-08	0.00523708	0.994763	1	rs149110519	0.97778	0.806797	6:142738236_144609622	6:143467616_144758307	-0.0603548	0.010958	0.0679252	0.0105654	-0.0485682	0.00988351	0.0612856	0.00936454
ENSG00000001036	ENSG00000170956	FUCA2	CEACAM3	3206	rs149110519	rs149110519	10	1	8.2541e-23	5.55667e-17	3.00343e-09	2.19531e-05	0.999978	1	rs149110519	0.999999	1	6:142738236_144609622	6:143467616_144764054	-0.0603548	0.010958	0.0825668	0.00868676	-0.0603548	0.010958	0.0825668	0.00868676
ENSG00000001036	ENSG00000171310	FUCA2	CHST11	3206	rs149110519	rs149110519	10	1	2.34071e-25	1.57576e-19	3.03838e-09	4.55269e-05	0.999954	1	rs149110519	0.999895	1	6:142738236_144609622	6:143467616_144853497	-0.0603548	0.010958	-0.109644	0.0101936	-0.0603548	0.010958	-0.109644	0.0101936
ENSG00000001036	ENSG00000171316	FUCA2	CHD7	3205	rs149110519	rs149110519	10	1	3.93382e-21	2.64825e-15	3.02662e-09	3.75992e-05	0.999962	1	rs149110519	0.999947	1	6:142738236_144609622	6:143467616_144853497	-0.0603548	0.010958	-0.104424	0.0115037	-0.0603548	0.010958	-0.104424	0.0115037
ENSG00000001036	ENSG00000171443	FUCA2	ZNF524	3206	rs149110519	rs149110519	10	1	5.75198e-18	3.87224e-12	4.86903e-09	0.0012804	0.99872	1	rs149110519	0.999717	1	6:142738236_144609622	6:143467616_144764054	-0.0603548	0.010958	0.0671368	0.00841058	-0.0603548	0.010958	0.0671368	0.00841058
ENSG00000001036	ENSG00000171608	FUCA2	PIK3CD	3206	rs149110519	rs149110519	10	1	4.83268e-17	3.25336e-11	3.08375e-09	7.6136e-05	0.999924	1	rs149110519	0.999824	1	6:142738236_144609622	6:143467616_144810571	-0.0603548	0.010958	-0.0597054	0.0077052	-0.0603548	0.010958	-0.0597054	0.0077052
ENSG00000001036	ENSG00000171700	FUCA2	RGS19	3671	rs149110519	rs149110519	10	1	1.32676e-132	8.93176e-127	3.00311e-09	2.17491e-05	0.999978	1	rs149110519	1	1	6:142738236_144609622	6:143327696_144898065	-0.0603548	0.010958	0.203718	0.00785173	-0.0603548	0.010958	0.203718	0.00785173
ENSG00000001036	ENSG00000171840	FUCA2	NINJ2	3206	rs149110519	rs149110519	10	1	2.40036e-15	1.61593e-09	3.21011e-09	0.00016137	0.999839	1	rs149110519	0.999648	1	6:142738236_144609622	6:143467616_144853497	-0.0603548	0.010958	0.0951518	0.0127693	-0.0603548	0.010958	0.0951518	0.0127693
ENSG00000001036	ENSG00000171940	FUCA2	ZNF217	3536	rs149110519	rs149110519	10	1	2.30412e-26	1.55114e-20	4.37671e-09	0.000948312	0.999052	1	rs149110519	0.998317	1	6:142738236_144609622	6:143369560_144853497	-0.0603548	0.010958	-0.0853471	0.0081461	-0.0603548	0.010958	-0.0853471	0.0081461
ENSG00000001036	ENSG00000171988	FUCA2	JMJD1C	3537	rs149110519	rs149110519	10	1	1.85722e-44	1.25028e-38	3.00311e-09	2.17491e-05	0.999978	1	rs149110519	1	1	6:142738236_144609622	6:143369560_144853497	-0.0603548	0.010958	-0.112871	0.00810802	-0.0603548	0.010958	-0.112871	0.00810802
ENSG00000001036	ENSG00000172216	FUCA2	CEBPB	3537	rs149110519	rs149110519	10	1	1.23091e-41	8.28651e-36	3.00311e-09	2.17492e-05	0.999978	1	rs149110519	1	1	6:142738236_144609622	6:143369560_144853497	-0.0603548	0.010958	0.138004	0.0102998	-0.0603548	0.010958	0.138004	0.0102998
ENSG00000001036	ENSG00000172354	FUCA2	GNB2	3206	rs149110519	rs149110519	10	1	1.57617e-14	1.06108e-08	3.18198e-09	0.000142393	0.999858	1	rs149110519	0.999935	1	6:142738236_144609622	6:143467616_144764054	-0.0603548	0.010958	-0.0453731	0.00632262	-0.0603548	0.010958	-0.0453731	0.00632262
ENSG00000001036	ENSG00000172367	FUCA2	PDZD3	3205	rs149110519	rs149110519	10	1	3.58923e-18	2.41627e-12	3.00903e-09	2.57352e-05	0.999974	1	rs149110519	0.999992	1	6:142738236_144609622	6:143467616_144764054	-0.0603548	0.010958	0.152076	0.0185018	-0.0603548	0.010958	0.152076	0.0185018
ENSG00000001036	ENSG00000172530	FUCA2	BANP	3206	rs149110519	rs73008259	10	1	5.96116e-24	4.01306e-18	6.06872e-08	0.0389325	0.961067	2	rs149110519;rs73008259	0.851040612090338;0.141720330933657	0.806797	6:142738236_144609622	6:143467616_144853497	-0.0603548	0.010958	0.114602	0.0116707	-0.0485682	0.00988351	0.109394	0.0107107
ENSG00000001036	ENSG00000172531	FUCA2	PPP1CA	3205	rs149110519	rs149110519	10	1	4.65515e-21	3.13385e-15	3.31166e-09	0.000229874	0.99977	1	rs149110519	0.999741	1	6:142738236_144609622	6:143467616_144806555	-0.0603548	0.010958	0.0652842	0.00719325	-0.0603548	0.010958	0.0652842	0.00719325
ENSG00000001036	ENSG00000172765	FUCA2	TMCC1	3206	rs149110519	rs149110519	10	1	1.32279e-16	8.905e-11	3.071e-09	6.75309e-05	0.999932	1	rs149110519	0.999968	1	6:142738236_144609622	6:143467616_144806555	-0.0603548	0.010958	0.104072	0.0136706	-0.0603548	0.010958	0.104072	0.0136706
ENSG00000001036	ENSG00000172794	FUCA2	RAB37	4004	rs149110519	rs149110519	10	1	1.15098e-241	7.74846e-236	3.00311e-09	2.17492e-05	0.999978	1	rs149110519	1	1	6:142738236_144609622	6:143184685_144917861	-0.0603548	0.010958	0.504989	0.0124248	-0.0603548	0.010958	0.504989	0.0124248
ENSG00000001036	ENSG00000172795	FUCA2	DCP2	2802	rs149110519	rs149110519	10	1	6.00487e-11	4.04248e-05	3.77723e-09	0.000544	0.999416	1	rs149110519	0.998301	1	6:142738236_144609622	6:143564704_144564380	-0.0603548	0.010958	-0.0405814	0.00711819	-0.0603548	0.010958	-0.0405814	0.00711819
ENSG00000001036	ENSG00000172936	FUCA2	MYD88	3206	rs149110519	rs73008259	10	1	7.0204e-13	4.72614e-07	9.08266e-08	0.059263	0.940736	2	rs149110519;rs73008259	0.83183385030584;0.154947694938021	0.806797	6:142738236_144609622	6:143467616_144810571	-0.0603548	0.010958	-0.0564663	0.0088198	-0.0485682	0.00988351	-0.0550262	0.00799843
ENSG00000001036	ENSG00000173011	FUCA2	TADA2B	3174	rs149110519	rs149110519	10	1	5.48184e-17	3.69037e-11	8.12666e-09	0.00347783	0.996522	1	rs149110519	0.999936	1	6:142738236_144609622	6:143467616_144620442	-0.0603548	0.010958	0.104439	0.013169	-0.0603548	0.010958	0.104439	0.013169
ENSG00000001036	ENSG00000173338	FUCA2	KCNK7	3203	rs149110519	rs149110519	10	1	4.99316e-21	3.3614e-15	6.59285e-09	0.00244319	0.997557	1	rs149110519	0.999949	1	6:142738236_144609622	6:143467616_144806555	-0.0603548	0.010958	0.145525	0.0162724	-0.0603548	0.010958	0.145525	0.0162724
ENSG00000001036	ENSG00000173372	FUCA2	C1QA	2801	rs149110519	rs149110519	10	1	4.59704e-11	3.09473e-05	3.18416e-09	0.000143924	0.999825	1	rs149110519	0.999843	1	6:142738236_144609622	6:143564704_144564380	-0.0603548	0.010958	-0.101887	0.0183052	-0.0603548	0.010958	-0.101887	0.0183052
ENSG00000001036	ENSG00000173442	FUCA2	EHBP1L1	3342	rs149110519	rs149110519	10	1	1.99213e-40	1.3411e-34	3.00311e-09	2.17404e-05	0.999978	1	rs149110519	1	1	6:142738236_144609622	6:143422900_144898065	-0.0603548	0.010958	0.129553	0.00952014	-0.0603548	0.010958	0.129553	0.00952014
ENSG00000001036	ENSG00000173638	FUCA2	SLC19A1	3346	rs149110519	rs149110519	10	1	1.00966e-32	6.79705e-27	3.00564e-09	2.34485e-05	0.999977	1	rs149110519	0.999997	1	6:142738236_144609622	6:143422900_144853497	-0.0603548	0.010958	-0.0867013	0.00725311	-0.0603548	0.010958	-0.0867013	0.00725311
ENSG00000001036	ENSG00000173757	FUCA2	STAT5B	3536	rs149110519	rs149110519	10	1	2.11985e-58	1.42709e-52	3.00311e-09	2.17497e-05	0.999978	1	rs149110519	1	1	6:142738236_144609622	6:143369560_144898065	-0.0603548	0.010958	-0.14361	0.00882314	-0.0603548	0.010958	-0.14361	0.00882314
ENSG00000001036	ENSG00000173868	FUCA2	PHOSPHO1	3206	rs149110519	rs149110519	10	1	1.54404e-15	1.03945e-09	3.03022e-09	4.00222e-05	0.99996	1	rs149110519	0.999983	1	6:142738236_144609622	6:143467616_144750794	-0.0603548	0.010958	-0.0736867	0.0101854	-0.0603548	0.010958	-0.0736867	0.0101854
ENSG00000001036	ENSG00000174125	FUCA2	TLR1	2918	rs149110519	rs149110519	10	1	5.51384e-11	3.71192e-05	5.35936e-09	0.00161122	0.998352	1	rs149110519	0.996432	1	6:142738236_144609622	6:143564704_144620442	-0.0603548	0.010958	-0.0471281	0.00834814	-0.0603548	0.010958	-0.0471281	0.00834814
ENSG00000001036	ENSG00000174132	FUCA2	FAM174A	3205	rs149110519	rs149110519	10	1	9.90553e-25	6.66841e-19	3.13274e-09	0.000109182	0.999891	1	rs149110519	0.999637	1	6:142738236_144609622	6:143467616_144810571	-0.0603548	0.010958	-0.142974	0.0142021	-0.0603548	0.010958	-0.142974	0.0142021
ENSG00000001036	ENSG00000174718	FUCA2	RESF1	3206	rs149110519	rs149110519	10	1	2.69395e-21	1.81357e-15	3.00408e-09	2.23904e-05	0.999978	1	rs149110519	0.999997	1	6:142738236_144609622	6:143467616_144806555	-0.0603548	0.010958	-0.0788977	0.0088615	-0.0603548	0.010958	-0.0788977	0.0088615
ENSG00000001036	ENSG00000175073	FUCA2	VCPIP1	3206	rs149110519	rs149110519	10	1	5.0357e-21	3.39004e-15	3.00374e-09	2.21656e-05	0.999978	1	rs149110519	0.999999	1	6:142738236_144609622	6:143467616_144810571	-0.0603548	0.010958	-0.0658604	0.00741028	-0.0603548	0.010958	-0.0658604	0.00741028
ENSG00000001036	ENSG00000175130	FUCA2	MARCKSL1	3206	rs149110519	rs149110519	10	1	2.30998e-21	1.55508e-15	4.17461e-09	0.000811973	0.999188	1	rs149110519	0.996606	1	6:142738236_144609622	6:143467616_144853497	-0.0603548	0.010958	-0.120124	0.012755	-0.0603548	0.010958	-0.120124	0.012755
ENSG00000001036	ENSG00000175197	FUCA2	DDIT3	3206	rs149110519	rs149110519	10	1	1.59148e-17	1.07138e-11	4.48592e-09	0.00102197	0.998978	1	rs149110519	0.997635	1	6:142738236_144609622	6:143467616_144764054	-0.0603548	0.010958	-0.092919	0.0114687	-0.0603548	0.010958	-0.092919	0.0114687
ENSG00000001036	ENSG00000175220	FUCA2	ARHGAP1	3536	rs149110519	rs149110519	10	1	1.95387e-103	1.31535e-97	3.00311e-09	2.17491e-05	0.999978	1	rs149110519	1	1	6:142738236_144609622	6:143369560_144898065	-0.0603548	0.010958	0.232797	0.0102223	-0.0603548	0.010958	0.232797	0.0102223
ENSG00000001036	ENSG00000175274	FUCA2	TP53I11	3536	rs149110519	rs149110519	10	1	2.83457e-31	1.90825e-25	3.00568e-09	2.34838e-05	0.999977	1	rs149110519	0.999994	1	6:142738236_144609622	6:143369560_144853497	-0.0603548	0.010958	0.143285	0.0123986	-0.0603548	0.010958	0.143285	0.0123986
ENSG00000001036	ENSG00000175294	FUCA2	CATSPER1	3206	rs149110519	rs149110519	10	1	2.54842e-15	1.7156e-09	3.07842e-09	7.25421e-05	0.999927	1	rs149110519	0.999813	1	6:142738236_144609622	6:143467616_144750794	-0.0603548	0.010958	-0.095735	0.0129824	-0.0603548	0.010958	-0.095735	0.0129824
ENSG00000001036	ENSG00000175463	FUCA2	TBC1D10C	3825	rs149110519	rs149110519	10	1	3.75482e-116	2.52776e-110	3.00311e-09	2.17491e-05	0.999978	1	rs149110519	1	1	6:142738236_144609622	6:143281702_144898065	-0.0603548	0.010958	0.177563	0.00725971	-0.0603548	0.010958	0.177563	0.00725971
ENSG00000001036	ENSG00000175756	FUCA2	AURKAIP1	2801	rs149110519	rs149110519	10	1	2.97884e-13	2.00536e-07	3.01461e-09	2.94986e-05	0.99997	1	rs149110519	0.999979	1	6:142738236_144609622	6:143564704_144564380	-0.0603548	0.010958	-0.0435002	0.00678211	-0.0603548	0.010958	-0.0435002	0.00678211
ENSG00000001036	ENSG00000175806	FUCA2	MSRA	3536	rs149110519	rs149110519	10	1	1.98832e-30	1.33855e-24	3.00445e-09	2.26533e-05	0.999977	1	rs149110519	0.999997	1	6:142738236_144609622	6:143369560_144853497	-0.0603548	0.010958	0.14411	0.0128183	-0.0603548	0.010958	0.14411	0.0128183
ENSG00000001036	ENSG00000176095	FUCA2	IP6K1	2801	rs149110519	rs149110519	10	1	3.22691e-12	2.17236e-06	3.0462e-09	5.08071e-05	0.999947	1	rs149110519	0.99999	1	6:142738236_144609622	6:143564704_144564380	-0.0603548	0.010958	-0.0470528	0.00771805	-0.0603548	0.010958	-0.0470528	0.00771805
